## Supplementary Tables for "BMI Interacts with the Genome to Regulate Gene Expression Globally, with Emphasis in the Brain and Gut" (part 139 of 276)

### Sheet: S2 Base eGene (continued)
Base eQTL Analyses: eGene statistics for Base-eQTL analyses completed with MatrixQTL and EigenMT Includes every gene tested in each tissue tissue:GTEx tissue sample_size_tissue=The number of samples used in association analysis for each tissue gene_name: HGNC or MGI-approved gene symbols mapped to the GENCODE genes by the Ensembl xref pipeline pvalue_MatrixeQTL: The smallest p-value for the SNP coefficient for each eGene across SNPs in the cis window min_p_adjust_eigenMT: The minimum p-value for each gene as shown in "pvalue_MatrixeQTL", with local multiple testing adjustment using eigenMT TESTS: The number of independent tests adjust for in each local window, calculated with the eigenMT software FDR: BH correction of the min_p_adjust_eigenMT: statistic to account for all genes tested in each tissue Is_FDR_sig_0.05: Is the gene significant at FDR < 0.05 threshold Is_FDR_sig_0.01: Is the gene significant at FDR < 0.01 threshold, this threshold was used in the paper figures and analysis
Cells-EBV-transformedlymphocytes	138	RP11-54O7.1	ENSG00000230699.2	1	3.41123e-06	2.04674e-05	6	0.00021568	Yes	Yes
Cells-EBV-transformedlymphocytes	138	RP11-54O7.3	ENSG00000223764.2	1	1.60971e-06	1.1268e-05	7	0.00012853	Yes	Yes
Cells-EBV-transformedlymphocytes	138	SAMD11	ENSG00000187634.11	1	0.011781	0.0824672	7	0.0905553	No	No
Cells-EBV-transformedlymphocytes	138	NOC2L	ENSG00000188976.10	1	0.00200967	0.0140677	7	0.0257375	Yes	No
Cells-EBV-transformedlymphocytes	138	KLHL17	ENSG00000187961.13	1	0.000418979	0.00293285	7	0.0100171	Yes	No
Cells-EBV-transformedlymphocytes	138	PLEKHN1	ENSG00000187583.10	1	0.000737497	0.00516248	7	0.0141459	Yes	No
Cells-EBV-transformedlymphocytes	138	PERM1	ENSG00000187642.9	1	0.00162107	0.0113475	7	0.0226697	Yes	No
Cells-EBV-transformedlymphocytes	138	RP11-54O7.17	ENSG00000272512.1	1	1.36993e-10	9.58953e-10	7	2.8068e-08	Yes	Yes
Cells-EBV-transformedlymphocytes	138	HES4	ENSG00000188290.10	1	0.00123872	0.00990978	8	0.0209017	Yes	No
Cells-EBV-transformedlymphocytes	138	ISG15	ENSG00000187608.8	1	0.00443023	0.0354418	8	0.0469164	Yes	No
Cells-EBV-transformedlymphocytes	138	AGRN	ENSG00000188157.14	1	0.00374031	0.0299225	8	0.0416911	Yes	No
Cells-EBV-transformedlymphocytes	138	RP11-54O7.18	ENSG00000273443.1	1	0.000226582	0.00181266	8	0.00729661	Yes	Yes
Cells-EBV-transformedlymphocytes	138	RNF223	ENSG00000237330.2	1	0.0008529	0.0068232	8	0.0167359	Yes	No
Cells-EBV-transformedlymphocytes	138	C1orf159	ENSG00000131591.17	1	0.00469928	0.0422935	9	0.0532775	No	No
Cells-EBV-transformedlymphocytes	138	RP11-465B22.8	ENSG00000272141.1	1	0.0003927	0.0035343	9	0.0112213	Yes	No
Cells-EBV-transformedlymphocytes	138	TNFRSF18	ENSG00000186891.13	1	0.000201287	0.00181158	9	0.0072959	Yes	Yes
Cells-EBV-transformedlymphocytes	138	TNFRSF4	ENSG00000186827.10	1	0.00554692	0.0499222	9	0.0603602	No	No
Cells-EBV-transformedlymphocytes	138	SDF4	ENSG00000078808.16	1	0.00263799	0.0237419	9	0.0359112	Yes	No
Cells-EBV-transformedlymphocytes	138	B3GALT6	ENSG00000176022.4	1	0.000860268	0.00774241	9	0.0180418	Yes	No
Cells-EBV-transformedlymphocytes	138	C1QTNF12	ENSG00000184163.3	1	0.00156657	0.0140991	9	0.0257775	Yes	No
Cells-EBV-transformedlymphocytes	138	RP5-902P8.12	ENSG00000260179.1	1	0.00748879	0.0748879	10	0.0832854	No	No
Cells-EBV-transformedlymphocytes	138	UBE2J2	ENSG00000160087.20	1	0.000692341	0.00692341	10	0.0168819	Yes	No
Cells-EBV-transformedlymphocytes	138	LINC01786	ENSG00000230415.1	1	0.00562638	0.0562638	10	0.0660875	No	No
Cells-EBV-transformedlymphocytes	138	SCNN1D	ENSG00000162572.20	1	0.00119663	0.0119663	10	0.0233582	Yes	No
Cells-EBV-transformedlymphocytes	138	ACAP3	ENSG00000131584.18	1	0.00136812	0.0136812	10	0.025323	Yes	No
Cells-EBV-transformedlymphocytes	138	PUSL1	ENSG00000169972.11	1	0.000488751	0.00488751	10	0.0136844	Yes	No
Cells-EBV-transformedlymphocytes	138	INTS11	ENSG00000127054.20	1	4.12202e-05	0.000412202	10	0.00253781	Yes	Yes
Cells-EBV-transformedlymphocytes	138	CPTP	ENSG00000224051.6	1	7.41518e-05	0.000741518	10	0.00391589	Yes	Yes
Cells-EBV-transformedlymphocytes	138	TAS1R3	ENSG00000169962.4	1	0.000333749	0.00333749	10	0.0108301	Yes	No
Cells-EBV-transformedlymphocytes	138	DVL1	ENSG00000107404.19	1	0.00996464	0.0996464	10	0.106749	No	No
Cells-EBV-transformedlymphocytes	138	MXRA8	ENSG00000162576.16	1	0.000500278	0.00550306	11	0.014696	Yes	No
Cells-EBV-transformedlymphocytes	138	AURKAIP1	ENSG00000175756.13	1	0.000849521	0.00934473	11	0.0201564	Yes	No
Cells-EBV-transformedlymphocytes	138	CCNL2	ENSG00000221978.11	1	0.00302442	0.0332687	11	0.0448851	Yes	No
Cells-EBV-transformedlymphocytes	138	MRPL20	ENSG00000242485.5	1	0.00166517	0.0183169	11	0.0304016	Yes	No
Cells-EBV-transformedlymphocytes	138	RP4-758J18.13	ENSG00000272455.1	1	0.000353691	0.0038906	11	0.0119042	Yes	No
Cells-EBV-transformedlymphocytes	138	ANKRD65	ENSG00000235098.8	1	5.75955e-05	0.000633551	11	0.00349558	Yes	Yes
Cells-EBV-transformedlymphocytes	138	LINC01770	ENSG00000225285.1	1	0.00146443	0.0161087	11	0.028	Yes	No
Cells-EBV-transformedlymphocytes	138	VWA1	ENSG00000179403.11	1	0.00253878	0.0279266	11	0.0398396	Yes	No
Cells-EBV-transformedlymphocytes	138	ATAD3C	ENSG00000215915.9	1	0.000714507	0.00857408	12	0.0191896	Yes	No
Cells-EBV-transformedlymphocytes	138	ATAD3B	ENSG00000160072.19	1	3.37874e-05	0.000405448	12	0.00251151	Yes	Yes
Cells-EBV-transformedlymphocytes	138	ATAD3A	ENSG00000197785.13	1	0.00131329	0.0157595	12	0.0275965	Yes	No
Cells-EBV-transformedlymphocytes	138	TMEM240	ENSG00000205090.8	1	0.0188654	0.226385	12	0.228731	No	No
Cells-EBV-transformedlymphocytes	138	SSU72	ENSG00000160075.11	1	0.00178927	0.0214713	12	0.0336302	Yes	No
Cells-EBV-transformedlymphocytes	138	RP5-832C2.5	ENSG00000215014.4	1	0.00146275	0.017553	12	0.0296104	Yes	No
Cells-EBV-transformedlymphocytes	138	FNDC10	ENSG00000228594.3	1	3.77997e-05	0.000491396	13	0.00290707	Yes	Yes
Cells-EBV-transformedlymphocytes	138	MIB2	ENSG00000197530.12	1	7.79725e-06	0.000101364	13	0.000836655	Yes	Yes
Cells-EBV-transformedlymphocytes	138	CDK11B	ENSG00000248333.8	1	1.24854e-05	0.00016231	13	0.00122764	Yes	Yes
Cells-EBV-transformedlymphocytes	138	SLC35E2B	ENSG00000189339.11	1	2.99165e-26	3.88914e-25	13	1.4988e-22	Yes	Yes
Cells-EBV-transformedlymphocytes	138	CDK11A	ENSG00000008128.22	1	0.000736881	0.00957946	13	0.0204691	Yes	No
Cells-EBV-transformedlymphocytes	138	SLC35E2	ENSG00000215790.6	1	2.29917e-08	2.98892e-07	13	5.10861e-06	Yes	Yes
Cells-EBV-transformedlymphocytes	138	NADK	ENSG00000008130.15	1	0.000382359	0.00497067	13	0.0138453	Yes	No
Cells-EBV-transformedlymphocytes	138	GNB1	ENSG00000078369.17	1	0.000145501	0.00203702	14	0.00788406	Yes	Yes
Cells-EBV-transformedlymphocytes	138	CALML6	ENSG00000169885.9	1	0.00134105	0.0174336	13	0.0294829	Yes	No
Cells-EBV-transformedlymphocytes	138	TMEM52	ENSG00000178821.12	1	0.00111355	0.0144762	13	0.0261794	Yes	No
Cells-EBV-transformedlymphocytes	138	PRKCZ	ENSG00000067606.16	1	0.000460186	0.00690279	15	0.0168557	Yes	No
Cells-EBV-transformedlymphocytes	138	FAAP20	ENSG00000162585.16	1	5.961e-05	0.00083454	14	0.00427329	Yes	Yes
Cells-EBV-transformedlymphocytes	138	SKI	ENSG00000157933.9	1	0.000524536	0.00786804	15	0.0182322	Yes	No
Cells-EBV-transformedlymphocytes	138	MORN1	ENSG00000116151.13	1	0.000265116	0.00397675	15	0.0120561	Yes	No
Cells-EBV-transformedlymphocytes	138	RER1	ENSG00000157916.19	1	0.000405153	0.00607729	15	0.0156312	Yes	No
Cells-EBV-transformedlymphocytes	138	PEX10	ENSG00000157911.9	1	0.000150683	0.00226025	15	0.00842764	Yes	Yes
Cells-EBV-transformedlymphocytes	138	PLCH2	ENSG00000149527.17	1	0.000661319	0.00991979	15	0.0209111	Yes	No
Cells-EBV-transformedlymphocytes	138	PANK4	ENSG00000157881.13	1	0.00117277	0.0175915	15	0.0296445	Yes	No
Cells-EBV-transformedlymphocytes	138	HES5	ENSG00000197921.5	1	0.00208438	0.0312657	15	0.0429525	Yes	No
Cells-EBV-transformedlymphocytes	138	RP3-395M20.12	ENSG00000272449.1	1	0.00472825	0.0756521	16	0.084014	No	No
Cells-EBV-transformedlymphocytes	138	TNFRSF14	ENSG00000157873.17	1	3.50033e-08	5.60053e-07	16	8.92226e-06	Yes	Yes
Cells-EBV-transformedlymphocytes	138	RP3-395M20.9	ENSG00000228037.1	1	0.00292392	0.0467828	16	0.0574439	No	No
Cells-EBV-transformedlymphocytes	138	FAM213B	ENSG00000157870.14	1	0.000528133	0.00845013	16	0.0190043	Yes	No
Cells-EBV-transformedlymphocytes	138	TTC34	ENSG00000215912.12	1	6.28655e-09	1.06871e-07	17	2.03834e-06	Yes	Yes
Cells-EBV-transformedlymphocytes	138	MEGF6	ENSG00000162591.15	1	0.00109541	0.0230036	21	0.0352057	Yes	No
Cells-EBV-transformedlymphocytes	138	TPRG1L	ENSG00000158109.14	1	0.00131052	0.0262105	20	0.0382785	Yes	No
Cells-EBV-transformedlymphocytes	138	WRAP73	ENSG00000116213.15	1	1.83341e-06	3.66682e-05	20	0.000355609	Yes	Yes
Cells-EBV-transformedlymphocytes	138	TP73	ENSG00000078900.14	1	0.000346031	0.00726665	21	0.0173588	Yes	No
Cells-EBV-transformedlymphocytes	138	SMIM1	ENSG00000235169.7	1	0.000633913	0.0133122	21	0.024948	Yes	No
Cells-EBV-transformedlymphocytes	138	LRRC47	ENSG00000130764.9	1	0.00025488	0.00560735	22	0.0148666	Yes	No
Cells-EBV-transformedlymphocytes	138	CEP104	ENSG00000116198.12	1	1.58928e-07	3.49642e-06	22	4.58614e-05	Yes	Yes
Cells-EBV-transformedlymphocytes	138	DFFB	ENSG00000169598.15	1	0.000286311	0.00629884	22	0.0159626	Yes	No
Cells-EBV-transformedlymphocytes	138	C1orf174	ENSG00000198912.10	1	0.00128729	0.0283203	22	0.0402028	Yes	No
Cells-EBV-transformedlymphocytes	138	LINC01134	ENSG00000236423.5	1	0.00170256	0.0374563	22	0.0487824	Yes	No
Cells-EBV-transformedlymphocytes	138	NPHP4	ENSG00000131697.17	1	2.17745e-05	0.000370166	17	0.00234593	Yes	Yes
Cells-EBV-transformedlymphocytes	138	KCNAB2	ENSG00000069424.14	1	0.000879827	0.0140772	16	0.0257462	Yes	No
Cells-EBV-transformedlymphocytes	138	CHD5	ENSG00000116254.17	1	0.00103858	0.0166173	16	0.0285255	Yes	No
Cells-EBV-transformedlymphocytes	138	RPL22	ENSG00000116251.9	1	0.00467324	0.0700986	15	0.0788913	No	No
Cells-EBV-transformedlymphocytes	138	RNF207	ENSG00000158286.12	1	0.00141951	0.0212927	15	0.0334674	Yes	No
Cells-EBV-transformedlymphocytes	138	ICMT	ENSG00000116237.15	1	0.00117973	0.0176959	15	0.0297679	Yes	No
Cells-EBV-transformedlymphocytes	138	LINC00337	ENSG00000225077.2	1	6.36084e-12	9.54126e-11	15	3.32834e-09	Yes	Yes
Cells-EBV-transformedlymphocytes	138	GPR153	ENSG00000158292.6	1	0.000303894	0.00455842	15	0.0131384	Yes	No
Cells-EBV-transformedlymphocytes	138	ACOT7	ENSG00000097021.19	1	2.65357e-05	0.000424571	16	0.00259521	Yes	Yes
Cells-EBV-transformedlymphocytes	138	HES2	ENSG00000069812.11	1	0.00204437	0.0286211	14	0.0404595	Yes	No
Cells-EBV-transformedlymphocytes	138	ESPN	ENSG00000187017.15	1	0.00112443	0.0168665	15	0.028831	Yes	No
Cells-EBV-transformedlymphocytes	138	TNFRSF25	ENSG00000215788.9	1	0.00090542	0.0135813	15	0.025224	Yes	No
Cells-EBV-transformedlymphocytes	138	PLEKHG5	ENSG00000171680.21	1	6.28085e-15	9.42127e-14	15	5.44617e-12	Yes	Yes
Cells-EBV-transformedlymphocytes	138	NOL9	ENSG00000162408.10	1	0.00197591	0.0296386	15	0.0414346	Yes	No
Cells-EBV-transformedlymphocytes	138	TAS1R1	ENSG00000173662.20	1	0.00153257	0.0229886	15	0.0351993	Yes	No
Cells-EBV-transformedlymphocytes	138	ZBTB48	ENSG00000204859.12	1	0.000612235	0.00918352	15	0.019958	Yes	No
Cells-EBV-transformedlymphocytes	138	KLHL21	ENSG00000162413.16	1	0.00130011	0.0195017	15	0.0315915	Yes	No
Cells-EBV-transformedlymphocytes	138	PHF13	ENSG00000116273.5	1	0.00243128	0.0364692	15	0.0478937	Yes	No
Cells-EBV-transformedlymphocytes	138	THAP3	ENSG00000041988.15	1	0.000129084	0.00193626	15	0.00762722	Yes	Yes
Cells-EBV-transformedlymphocytes	138	DNAJC11	ENSG00000007923.15	1	0.000769292	0.0115394	15	0.0228922	Yes	No
Cells-EBV-transformedlymphocytes	138	CAMTA1	ENSG00000171735.18	1	0.0036772	0.0735441	20	0.082044	No	No
Cells-EBV-transformedlymphocytes	138	VAMP3	ENSG00000049245.12	1	0.000116907	0.0016367	14	0.00682949	Yes	Yes
Cells-EBV-transformedlymphocytes	138	PER3	ENSG00000049246.14	1	0.00449609	0.0629452	14	0.0723396	No	No
Cells-EBV-transformedlymphocytes	138	TNFRSF9	ENSG00000049249.8	1	0.00651688	0.0912363	14	0.0988322	No	No
Cells-EBV-transformedlymphocytes	138	PARK7	ENSG00000116288.12	1	0.000769766	0.0115465	15	0.0228922	Yes	No
Cells-EBV-transformedlymphocytes	138	ERRFI1	ENSG00000116285.12	1	4.15227e-05	0.00062284	15	0.00345371	Yes	Yes
Cells-EBV-transformedlymphocytes	138	SLC45A1	ENSG00000162426.14	1	0.00102249	0.0153373	15	0.0271458	Yes	No
Cells-EBV-transformedlymphocytes	138	RERE	ENSG00000142599.17	1	0.000171438	0.00308589	18	0.010305	Yes	No
Cells-EBV-transformedlymphocytes	138	ENO1	ENSG00000074800.13	1	0.00121408	0.0169971	14	0.0289772	Yes	No
Cells-EBV-transformedlymphocytes	138	SLC2A5	ENSG00000142583.17	1	0.000422622	0.00549409	13	0.0146793	Yes	No
Cells-EBV-transformedlymphocytes	138	GPR157	ENSG00000180758.11	1	0.00520895	0.0677164	13	0.0766366	No	No
Cells-EBV-transformedlymphocytes	138	MIR34AHG	ENSG00000228526.6	1	0.00020468	0.00245616	12	0.00891978	Yes	Yes
Cells-EBV-transformedlymphocytes	138	LINC01759	ENSG00000234546.3	1	0.000295529	0.00354635	12	0.011242	Yes	No
Cells-EBV-transformedlymphocytes	138	RP3-510D11.4	ENSG00000281937.1	1	6.13255e-06	7.35906e-05	12	0.000642123	Yes	Yes
Cells-EBV-transformedlymphocytes	138	H6PD	ENSG00000049239.12	1	3.00205e-05	0.000360246	12	0.00229746	Yes	Yes
Cells-EBV-transformedlymphocytes	138	SPSB1	ENSG00000171621.13	1	0.00051853	0.00622236	12	0.0158481	Yes	No
Cells-EBV-transformedlymphocytes	138	SLC25A33	ENSG00000171612.6	1	0.000627573	0.00753087	12	0.0177663	Yes	No
Cells-EBV-transformedlymphocytes	138	TMEM201	ENSG00000188807.12	1	0.00155884	0.018706	12	0.030779	Yes	No
Cells-EBV-transformedlymphocytes	138	PIK3CD	ENSG00000171608.15	1	0.00112176	0.0134612	12	0.025065	Yes	No
Cells-EBV-transformedlymphocytes	138	CLSTN1	ENSG00000171603.16	1	0.00425664	0.0553363	13	0.0652443	No	No
Cells-EBV-transformedlymphocytes	138	CTNNBIP1	ENSG00000178585.14	1	0.0009724	0.0126412	13	0.0241371	Yes	No
Cells-EBV-transformedlymphocytes	138	LZIC	ENSG00000162441.11	1	2.48163e-17	3.22612e-16	13	2.95017e-14	Yes	Yes
Cells-EBV-transformedlymphocytes	138	NMNAT1	ENSG00000173614.13	1	0.000266846	0.003469	13	0.0110923	Yes	No
Cells-EBV-transformedlymphocytes	138	RBP7	ENSG00000162444.11	1	0.000251461	0.00301753	12	0.0101901	Yes	No
Cells-EBV-transformedlymphocytes	138	UBE4B	ENSG00000130939.18	1	0.00175752	0.0228478	13	0.0350601	Yes	No
Cells-EBV-transformedlymphocytes	138	KIF1B	ENSG00000054523.17	1	0.00377274	0.0452729	12	0.0560835	No	No
Cells-EBV-transformedlymphocytes	138	PGD	ENSG00000142657.20	1	0.00028327	0.0028327	10	0.00977404	Yes	Yes
Cells-EBV-transformedlymphocytes	138	CENPS	ENSG00000175279.21	1	7.08166e-05	0.000708166	10	0.00379172	Yes	Yes
Cells-EBV-transformedlymphocytes	138	CORT	ENSG00000241563.3	1	4.11497e-05	0.000411497	10	0.00253443	Yes	Yes
Cells-EBV-transformedlymphocytes	138	DFFA	ENSG00000160049.11	1	6.47678e-05	0.000647678	10	0.00354645	Yes	Yes
Cells-EBV-transformedlymphocytes	138	PEX14	ENSG00000142655.12	1	0.00240033	0.0264036	11	0.0384255	Yes	No
Cells-EBV-transformedlymphocytes	138	CASZ1	ENSG00000130940.14	1	9.91533e-05	0.00118984	12	0.00547902	Yes	Yes
Cells-EBV-transformedlymphocytes	138	C1orf127	ENSG00000175262.14	1	0.00239389	0.0311206	13	0.0428223	Yes	No
Cells-EBV-transformedlymphocytes	138	TARDBP	ENSG00000120948.16	1	0.00086241	0.0112113	13	0.022514	Yes	No
Cells-EBV-transformedlymphocytes	138	MASP2	ENSG00000009724.16	1	0.000212975	0.00276868	13	0.00963945	Yes	Yes
Cells-EBV-transformedlymphocytes	138	SRM	ENSG00000116649.9	1	0.00185152	0.0240697	13	0.0362311	Yes	No
Cells-EBV-transformedlymphocytes	138	EXOSC10	ENSG00000171824.13	1	0.0058283	0.0757679	13	0.0841311	No	No
Cells-EBV-transformedlymphocytes	138	MTOR	ENSG00000198793.12	1	0.00117322	0.0164251	14	0.0283278	Yes	No
Cells-EBV-transformedlymphocytes	138	ANGPTL7	ENSG00000171819.4	1	0.00113609	0.0159052	14	0.0277825	Yes	No
Cells-EBV-transformedlymphocytes	138	UBIAD1	ENSG00000120942.13	1	0.000222537	0.00311552	14	0.0103761	Yes	No
Cells-EBV-transformedlymphocytes	138	DISP3	ENSG00000204624.7	1	0.000570521	0.00741678	13	0.0175972	Yes	No
Cells-EBV-transformedlymphocytes	138	FBXO2	ENSG00000116661.9	1	0.00134572	0.0174944	13	0.0295425	Yes	No
Cells-EBV-transformedlymphocytes	138	FBXO44	ENSG00000132879.13	1	3.29419e-05	0.000428245	13	0.00261569	Yes	Yes
Cells-EBV-transformedlymphocytes	138	FBXO6	ENSG00000116663.10	1	0.000215952	0.00280738	13	0.00972509	Yes	Yes
Cells-EBV-transformedlymphocytes	138	MAD2L2	ENSG00000116670.14	1	0.00516309	0.0671202	13	0.0760949	No	No
Cells-EBV-transformedlymphocytes	138	DRAXIN	ENSG00000162490.6	1	0.00235545	0.0306208	13	0.0423904	Yes	No
Cells-EBV-transformedlymphocytes	138	AGTRAP	ENSG00000177674.15	1	3.57229e-05	0.000464398	13	0.00278295	Yes	Yes
Cells-EBV-transformedlymphocytes	138	MTHFR	ENSG00000177000.10	1	8.41655e-09	1.09415e-07	13	2.07619e-06	Yes	Yes
Cells-EBV-transformedlymphocytes	138	CLCN6	ENSG00000011021.21	1	0.000122546	0.0015931	13	0.00669624	Yes	Yes
Cells-EBV-transformedlymphocytes	138	NPPA	ENSG00000175206.10	1	0.000817812	0.0106316	13	0.0217633	Yes	No
Cells-EBV-transformedlymphocytes	138	NPPB	ENSG00000120937.8	1	0.000744022	0.00967228	13	0.0205751	Yes	No
Cells-EBV-transformedlymphocytes	138	KIAA2013	ENSG00000116685.15	1	0.00377177	0.0490329	13	0.0594983	No	No
Cells-EBV-transformedlymphocytes	138	PLOD1	ENSG00000083444.16	1	0.00130469	0.016961	13	0.0289315	Yes	No
Cells-EBV-transformedlymphocytes	138	MFN2	ENSG00000116688.16	1	0.00218383	0.0283898	13	0.0402485	Yes	No
Cells-EBV-transformedlymphocytes	138	MIIP	ENSG00000116691.10	1	0.000864401	0.0103728	12	0.0214699	Yes	No
Cells-EBV-transformedlymphocytes	138	TNFRSF8	ENSG00000120949.14	1	0.00183734	0.0238854	13	0.0360689	Yes	No
Cells-EBV-transformedlymphocytes	138	TNFRSF1B	ENSG00000028137.18	1	0.000399839	0.00479806	12	0.0135299	Yes	No
Cells-EBV-transformedlymphocytes	138	VPS13D	ENSG00000048707.13	1	0.000900038	0.0126005	14	0.0240881	Yes	No
Cells-EBV-transformedlymphocytes	138	DHRS3	ENSG00000162496.8	1	0.00143234	0.0186205	13	0.0306884	Yes	No
Cells-EBV-transformedlymphocytes	138	HNRNPCL1	ENSG00000179172.9	1	9.25948e-05	0.00101854	11	0.00490805	Yes	Yes
Cells-EBV-transformedlymphocytes	138	PDPN	ENSG00000162493.16	1	0.000688445	0.0110151	16	0.0222422	Yes	No
Cells-EBV-transformedlymphocytes	138	PRDM2	ENSG00000116731.22	1	0.000792558	0.0134735	17	0.0250755	Yes	No
Cells-EBV-transformedlymphocytes	138	KAZN	ENSG00000189337.16	1	0.00143465	0.0401701	28	0.0513256	No	No
Cells-EBV-transformedlymphocytes	138	TMEM51	ENSG00000171729.13	1	0.000241643	0.00483286	20	0.0135965	Yes	No
Cells-EBV-transformedlymphocytes	138	FHAD1	ENSG00000142621.19	1	1.3157e-05	0.000263139	20	0.00180324	Yes	Yes
Cells-EBV-transformedlymphocytes	138	EFHD2	ENSG00000142634.12	1	0.00159853	0.030372	19	0.0421361	Yes	No
Cells-EBV-transformedlymphocytes	138	CTRC	ENSG00000162438.11	1	0.000248084	0.0047136	19	0.0133897	Yes	No
Cells-EBV-transformedlymphocytes	138	CELA2A	ENSG00000142615.7	1	0.000293048	0.0055679	19	0.0148081	Yes	No
Cells-EBV-transformedlymphocytes	138	CELA2B	ENSG00000215704.9	1	0.000310548	0.0059004	19	0.0153642	Yes	No
Cells-EBV-transformedlymphocytes	138	CASP9	ENSG00000132906.17	1	0.000687374	0.0130601	19	0.0246577	Yes	No
Cells-EBV-transformedlymphocytes	138	DNAJC16	ENSG00000116138.12	1	0.00527297	0.100186	19	0.107243	No	No
Cells-EBV-transformedlymphocytes	138	AGMAT	ENSG00000116771.5	1	6.8487e-05	0.00123277	18	0.00562705	Yes	Yes
Cells-EBV-transformedlymphocytes	138	DDI2	ENSG00000197312.11	1	0.000186913	0.00336443	18	0.0108913	Yes	No
Cells-EBV-transformedlymphocytes	138	PLEKHM2	ENSG00000116786.11	1	0.000602156	0.0108388	18	0.0220509	Yes	No
Cells-EBV-transformedlymphocytes	138	SLC25A34	ENSG00000162461.7	1	1.23754e-07	2.10382e-06	17	2.91544e-05	Yes	Yes
Cells-EBV-transformedlymphocytes	138	FBLIM1	ENSG00000162458.12	1	0.000697417	0.0118561	17	0.0232525	Yes	No
Cells-EBV-transformedlymphocytes	138	UQCRHL	ENSG00000233954.6	1	0.0021175	0.03388	16	0.0454201	Yes	No
Cells-EBV-transformedlymphocytes	138	SPEN	ENSG00000065526.10	1	0.00103219	0.016515	16	0.0284254	Yes	No
Cells-EBV-transformedlymphocytes	138	ZBTB17	ENSG00000116809.11	1	0.00119756	0.0191609	16	0.0312577	Yes	No
Cells-EBV-transformedlymphocytes	138	HSPB7	ENSG00000173641.17	1	0.000979747	0.0146962	15	0.0264431	Yes	No
Cells-EBV-transformedlymphocytes	138	CLCNKA	ENSG00000186510.11	1	2.70881e-05	0.000406322	15	0.002515	Yes	Yes
Cells-EBV-transformedlymphocytes	138	FAM131C	ENSG00000185519.8	1	0.00150706	0.0226059	15	0.0348177	Yes	No
Cells-EBV-transformedlymphocytes	138	EPHA2	ENSG00000142627.12	1	0.00413725	0.0661961	16	0.0752687	No	No
Cells-EBV-transformedlymphocytes	138	ARHGEF19	ENSG00000142632.16	1	4.41896e-18	6.62843e-17	15	6.87743e-15	Yes	Yes
Cells-EBV-transformedlymphocytes	138	RSG1	ENSG00000132881.11	1	0.000247154	0.00370731	15	0.011551	Yes	No
Cells-EBV-transformedlymphocytes	138	FBXO42	ENSG00000037637.10	1	0.00106907	0.0171051	16	0.0291066	Yes	No
Cells-EBV-transformedlymphocytes	138	SZRD1	ENSG00000055070.16	1	0.000639045	0.0102247	16	0.0212721	Yes	No
Cells-EBV-transformedlymphocytes	138	SPATA21	ENSG00000187144.11	1	0.000113996	0.00182394	16	0.00732926	Yes	Yes
Cells-EBV-transformedlymphocytes	138	NECAP2	ENSG00000157191.19	1	0.0101412	0.162259	16	0.166265	No	No
Cells-EBV-transformedlymphocytes	138	LINC01772	ENSG00000226029.1	1	0.000154314	0.00231472	15	0.00856561	Yes	Yes
Cells-EBV-transformedlymphocytes	138	RP4-798A10.7	ENSG00000261135.1	1	0.00122271	0.0183406	15	0.0304243	Yes	No
Cells-EBV-transformedlymphocytes	138	NBPF1	ENSG00000219481.10	1	2.54459e-06	3.81688e-05	15	0.000367083	Yes	Yes
Cells-EBV-transformedlymphocytes	138	RP11-108M9.4	ENSG00000238142.1	1	0.00246281	0.0344793	14	0.0459818	Yes	No
Cells-EBV-transformedlymphocytes	138	RP11-108M9.6	ENSG00000272426.1	1	0.00163622	0.0229071	14	0.0351145	Yes	No
Cells-EBV-transformedlymphocytes	138	CROCC	ENSG00000058453.16	1	0.00576135	0.0864202	15	0.0942586	No	No
Cells-EBV-transformedlymphocytes	138	ATP13A2	ENSG00000159363.17	1	0.00226178	0.0339267	15	0.045466	Yes	No
Cells-EBV-transformedlymphocytes	138	SDHB	ENSG00000117118.9	1	0.000199656	0.00299485	15	0.0101517	Yes	No
Cells-EBV-transformedlymphocytes	138	PADI2	ENSG00000117115.12	1	4.45679e-07	6.68518e-06	15	8.15421e-05	Yes	Yes
Cells-EBV-transformedlymphocytes	138	PADI3	ENSG00000142619.4	1	0.00213618	0.0320428	15	0.0437264	Yes	No
Cells-EBV-transformedlymphocytes	138	PADI4	ENSG00000159339.13	1	0.00365582	0.0548373	15	0.0648053	No	No
Cells-EBV-transformedlymphocytes	138	RCC2	ENSG00000179051.13	1	0.00359847	0.0539771	15	0.0640101	No	No
Cells-EBV-transformedlymphocytes	138	ARHGEF10L	ENSG00000074964.16	1	0.000174284	0.00296282	17	0.0100854	Yes	No
Cells-EBV-transformedlymphocytes	138	ACTL8	ENSG00000117148.7	1	0.00423864	0.0762956	18	0.0846299	No	No
Cells-EBV-transformedlymphocytes	138	ALDH4A1	ENSG00000159423.16	1	0.000150944	0.002717	18	0.00951685	Yes	Yes
Cells-EBV-transformedlymphocytes	138	IFFO2	ENSG00000169991.10	1	7.55213e-05	0.00135938	18	0.00601668	Yes	Yes
Cells-EBV-transformedlymphocytes	138	UBR4	ENSG00000127481.14	1	0.00253065	0.0455517	18	0.0563211	No	No
Cells-EBV-transformedlymphocytes	138	EMC1	ENSG00000127463.13	1	8.26684e-07	1.40536e-05	17	0.000156231	Yes	Yes
Cells-EBV-transformedlymphocytes	138	MRTO4	ENSG00000053372.4	1	6.69713e-05	0.00113851	17	0.00531111	Yes	Yes
Cells-EBV-transformedlymphocytes	138	AKR7A3	ENSG00000162482.4	1	0.000926184	0.0157451	17	0.0275872	Yes	No
Cells-EBV-transformedlymphocytes	138	AKR7A2	ENSG00000053371.12	1	0.000389676	0.00662449	17	0.0164328	Yes	No
Cells-EBV-transformedlymphocytes	138	PQLC2	ENSG00000040487.12	1	0.00114852	0.0195248	17	0.0316187	Yes	No
Cells-EBV-transformedlymphocytes	138	CAPZB	ENSG00000077549.17	1	0.000492794	0.00887029	18	0.0195549	Yes	No
Cells-EBV-transformedlymphocytes	138	MINOS1	ENSG00000173436.13	1	0.00656598	0.111622	17	0.118001	No	No
Cells-EBV-transformedlymphocytes	138	NBL1	ENSG00000158747.13	1	0.000536425	0.00965566	18	0.0205544	Yes	No
Cells-EBV-transformedlymphocytes	138	HTR6	ENSG00000158748.3	1	0.000232318	0.00418172	18	0.0124262	Yes	No
Cells-EBV-transformedlymphocytes	138	TMCO4	ENSG00000162542.13	1	0.00107983	0.0194369	18	0.0315363	Yes	No
Cells-EBV-transformedlymphocytes	138	OTUD3	ENSG00000169914.5	1	5.68141e-05	0.000909026	16	0.0045356	Yes	Yes
Cells-EBV-transformedlymphocytes	138	PLA2G2A	ENSG00000188257.10	1	0.00290681	0.0465089	16	0.0572237	No	No
Cells-EBV-transformedlymphocytes	138	PLA2G5	ENSG00000127472.10	1	0.000119444	0.00179166	15	0.00725357	Yes	Yes
Cells-EBV-transformedlymphocytes	138	PLA2G2D	ENSG00000117215.14	1	0.00233511	0.0350266	15	0.0464743	Yes	No
Cells-EBV-transformedlymphocytes	138	CAMK2N1	ENSG00000162545.5	1	0.000832585	0.0116562	14	0.0230131	Yes	No
Cells-EBV-transformedlymphocytes	138	MUL1	ENSG00000090432.6	1	1.34523e-08	1.88333e-07	14	3.35722e-06	Yes	Yes
Cells-EBV-transformedlymphocytes	138	CDA	ENSG00000158825.5	1	0.00126565	0.0189847	15	0.031055	Yes	No
Cells-EBV-transformedlymphocytes	138	PINK1	ENSG00000158828.7	1	0.00120391	0.0180586	15	0.030143	Yes	No
Cells-EBV-transformedlymphocytes	138	DDOST	ENSG00000244038.9	1	0.000876127	0.0131419	15	0.0247516	Yes	No
Cells-EBV-transformedlymphocytes	138	SH2D5	ENSG00000189410.11	1	0.00260491	0.0390737	15	0.050306	No	No
Cells-EBV-transformedlymphocytes	138	HP1BP3	ENSG00000127483.17	1	0.000121369	0.00182053	15	0.00732103	Yes	Yes
Cells-EBV-transformedlymphocytes	138	EIF4G3	ENSG00000075151.20	1	0.00574843	0.103472	18	0.110198	No	No
Cells-EBV-transformedlymphocytes	138	ECE1	ENSG00000117298.14	1	0.00199151	0.0338557	17	0.0454009	Yes	No
Cells-EBV-transformedlymphocytes	138	NBPF3	ENSG00000142794.18	1	2.70501e-24	4.32801e-23	16	1.19228e-20	Yes	Yes
Cells-EBV-transformedlymphocytes	138	ALPL	ENSG00000162551.13	1	0.00364517	0.0583227	16	0.0680614	No	No
Cells-EBV-transformedlymphocytes	138	RAP1GAP	ENSG00000076864.19	1	3.93233e-05	0.000629172	16	0.00347569	Yes	Yes
Cells-EBV-transformedlymphocytes	138	USP48	ENSG00000090686.15	1	1.3875e-12	2.08125e-11	15	8.02074e-10	Yes	Yes
Cells-EBV-transformedlymphocytes	138	LDLRAD2	ENSG00000187942.11	1	0.000934316	0.0140147	15	0.0256791	Yes	No
Cells-EBV-transformedlymphocytes	138	HSPG2	ENSG00000142798.17	1	0.000200899	0.00321439	16	0.0105641	Yes	No
Cells-EBV-transformedlymphocytes	138	CELA3B	ENSG00000219073.7	1	0.00390171	0.0624273	16	0.0718566	No	No
Cells-EBV-transformedlymphocytes	138	CELA3A	ENSG00000142789.19	1	0.000555963	0.00889541	16	0.0195802	Yes	No
Cells-EBV-transformedlymphocytes	138	LINC01635	ENSG00000228397.2	1	1.06416e-05	0.000170266	16	0.0012753	Yes	Yes
Cells-EBV-transformedlymphocytes	138	LINC00339	ENSG00000218510.6	1	3.62149e-20	5.79439e-19	16	8.37393e-17	Yes	Yes
Cells-EBV-transformedlymphocytes	138	CDC42	ENSG00000070831.15	1	0.00417208	0.0667533	16	0.0757913	No	No
Cells-EBV-transformedlymphocytes	138	RP1-224A6.9	ENSG00000271840.1	1	0.000393763	0.00630021	16	0.0159631	Yes	No
Cells-EBV-transformedlymphocytes	138	WNT4	ENSG00000162552.14	1	4.19086e-05	0.000670538	16	0.00363769	Yes	Yes
Cells-EBV-transformedlymphocytes	138	ZBTB40	ENSG00000184677.16	1	3.37749e-05	0.000540398	16	0.00311271	Yes	Yes
Cells-EBV-transformedlymphocytes	138	C1QA	ENSG00000173372.16	1	0.00190667	0.0286	15	0.0404438	Yes	No
Cells-EBV-transformedlymphocytes	138	C1QC	ENSG00000159189.11	1	0.00181705	0.0272558	15	0.0392016	Yes	No
Cells-EBV-transformedlymphocytes	138	C1QB	ENSG00000173369.15	1	0.00226976	0.0317766	14	0.0434595	Yes	No
Cells-EBV-transformedlymphocytes	138	EPHB2	ENSG00000133216.16	1	0.001945	0.0311201	16	0.0428223	Yes	No
Cells-EBV-transformedlymphocytes	138	KDM1A	ENSG00000004487.15	1	0.00146624	0.0219936	15	0.0341793	Yes	No
Cells-EBV-transformedlymphocytes	138	LUZP1	ENSG00000169641.13	1	0.00103679	0.0155519	15	0.0273761	Yes	No
Cells-EBV-transformedlymphocytes	138	LINC01355	ENSG00000261326.2	1	0.00177524	0.0248534	14	0.0369503	Yes	No
Cells-EBV-transformedlymphocytes	138	HNRNPR	ENSG00000125944.18	1	0.00208536	0.029195	14	0.0410057	Yes	No
Cells-EBV-transformedlymphocytes	138	ZNF436	ENSG00000125945.14	1	0.00334829	0.0468761	14	0.0575279	No	No
Cells-EBV-transformedlymphocytes	138	TCEA3	ENSG00000204219.9	1	0.000205004	0.00287005	14	0.00985461	Yes	Yes
Cells-EBV-transformedlymphocytes	138	ASAP3	ENSG00000088280.18	1	0.000889638	0.0124549	14	0.0239054	Yes	No
Cells-EBV-transformedlymphocytes	138	E2F2	ENSG00000007968.6	1	0.00250243	0.035034	14	0.0464765	Yes	No
Cells-EBV-transformedlymphocytes	138	RP1-150O5.3	ENSG00000235052.1	1	0.00362358	0.0507301	14	0.0610769	No	No
Cells-EBV-transformedlymphocytes	138	ID3	ENSG00000117318.8	1	0.000706227	0.00988718	14	0.0208664	Yes	No
Cells-EBV-transformedlymphocytes	138	MDS2	ENSG00000197880.8	1	0.00230126	0.0345189	15	0.0460309	Yes	No
Cells-EBV-transformedlymphocytes	138	RPL11	ENSG00000142676.12	1	0.00140619	0.0196866	14	0.0317807	Yes	No
Cells-EBV-transformedlymphocytes	138	ELOA	ENSG00000011007.12	1	0.00655334	0.0917467	14	0.099312	No	No
Cells-EBV-transformedlymphocytes	138	PITHD1	ENSG00000057757.9	1	0.000594204	0.00831885	14	0.0188182	Yes	No
Cells-EBV-transformedlymphocytes	138	LYPLA2	ENSG00000011009.10	1	0.00355216	0.0497303	14	0.0601806	No	No
Cells-EBV-transformedlymphocytes	138	GALE	ENSG00000117308.14	1	0.00110703	0.0154984	14	0.0273175	Yes	No
Cells-EBV-transformedlymphocytes	138	HMGCL	ENSG00000117305.14	1	0.00203317	0.0284643	14	0.0403188	Yes	No
Cells-EBV-transformedlymphocytes	138	FUCA1	ENSG00000179163.11	1	0.000213072	0.00298301	14	0.0101243	Yes	No
Cells-EBV-transformedlymphocytes	138	CNR2	ENSG00000188822.7	1	0.00731094	0.102353	14	0.109201	No	No
Cells-EBV-transformedlymphocytes	138	PNRC2	ENSG00000189266.11	1	0.00804231	0.112592	14	0.118918	No	No
Cells-EBV-transformedlymphocytes	138	SRSF10	ENSG00000188529.14	1	0.000265985	0.00372379	14	0.0115891	Yes	No
Cells-EBV-transformedlymphocytes	138	IFNLR1	ENSG00000185436.11	1	9.97451e-05	0.00149618	15	0.00642917	Yes	Yes
Cells-EBV-transformedlymphocytes	138	GRHL3	ENSG00000158055.15	1	0.00303919	0.0425487	14	0.0535198	No	No
Cells-EBV-transformedlymphocytes	138	STPG1	ENSG00000001460.17	1	0.000916415	0.0128298	14	0.0243708	Yes	No
Cells-EBV-transformedlymphocytes	138	NIPAL3	ENSG00000001461.16	1	0.00067361	0.00943054	14	0.0202767	Yes	No
Cells-EBV-transformedlymphocytes	138	RCAN3	ENSG00000117602.11	1	0.000332752	0.00465853	14	0.013308	Yes	No
Cells-EBV-transformedlymphocytes	138	SRRM1	ENSG00000133226.16	1	0.00520052	0.0728072	14	0.0813855	No	No
Cells-EBV-transformedlymphocytes	138	CLIC4	ENSG00000169504.14	1	1.09668e-06	1.53535e-05	14	0.000169056	Yes	Yes
Cells-EBV-transformedlymphocytes	138	RUNX3	ENSG00000020633.18	1	0.000311753	0.00405279	13	0.012193	Yes	No
Cells-EBV-transformedlymphocytes	138	RP4-799D16.1	ENSG00000233755.1	1	1.43424e-05	0.000200794	14	0.00145091	Yes	Yes
Cells-EBV-transformedlymphocytes	138	SYF2	ENSG00000117614.9	1	0.000189661	0.00246559	13	0.00894397	Yes	Yes
Cells-EBV-transformedlymphocytes	138	RSRP1	ENSG00000117616.17	1	0.00100107	0.014015	14	0.0256791	Yes	No
Cells-EBV-transformedlymphocytes	138	RP3-465N24.6	ENSG00000272432.1	1	0.0025207	0.0327691	13	0.0444096	Yes	No
Cells-EBV-transformedlymphocytes	138	RHD	ENSG00000187010.19	1	2.05738e-26	2.67459e-25	13	1.08227e-22	Yes	Yes
Cells-EBV-transformedlymphocytes	138	TMEM50A	ENSG00000183726.10	1	2.13306e-06	2.77298e-05	13	0.000279996	Yes	Yes
Cells-EBV-transformedlymphocytes	138	RHCE	ENSG00000188672.17	1	2.70119e-07	3.51155e-06	13	4.59854e-05	Yes	Yes
Cells-EBV-transformedlymphocytes	138	TMEM57	ENSG00000204178.9	1	0.000306707	0.00398719	13	0.0120741	Yes	No
Cells-EBV-transformedlymphocytes	138	LDLRAP1	ENSG00000157978.11	1	0.00141904	0.0184475	13	0.0305236	Yes	No
Cells-EBV-transformedlymphocytes	138	RP11-70P17.1	ENSG00000225643.1	1	0.00186113	0.0223335	12	0.0345296	Yes	No
Cells-EBV-transformedlymphocytes	138	MAN1C1	ENSG00000117643.14	1	0.000222554	0.00267065	12	0.00941411	Yes	Yes
Cells-EBV-transformedlymphocytes	138	SELENON	ENSG00000162430.16	1	0.00238115	0.0261927	11	0.0382769	Yes	No
Cells-EBV-transformedlymphocytes	138	MTFR1L	ENSG00000117640.17	1	6.60738e-06	7.26812e-05	11	0.000635901	Yes	Yes
Cells-EBV-transformedlymphocytes	138	AUNIP	ENSG00000127423.10	1	6.39919e-05	0.000703911	11	0.00377519	Yes	Yes
Cells-EBV-transformedlymphocytes	138	PAQR7	ENSG00000182749.5	1	0.00493244	0.0542568	11	0.064263	No	No
Cells-EBV-transformedlymphocytes	138	STMN1	ENSG00000117632.22	1	0.000270299	0.00297329	11	0.0101126	Yes	No
Cells-EBV-transformedlymphocytes	138	PAFAH2	ENSG00000158006.13	1	0.000434137	0.0047755	11	0.0134968	Yes	No
Cells-EBV-transformedlymphocytes	138	TRIM63	ENSG00000158022.6	1	0.000216843	0.00216843	10	0.00821253	Yes	Yes
Cells-EBV-transformedlymphocytes	138	PDIK1L	ENSG00000175087.9	1	0.000407433	0.0036669	9	0.0114827	Yes	No
Cells-EBV-transformedlymphocytes	138	RP11-96L14.7	ENSG00000236782.6	1	0.0012255	0.0110295	9	0.0222626	Yes	No
Cells-EBV-transformedlymphocytes	138	CNKSR1	ENSG00000142675.17	1	8.83187e-06	7.94868e-05	9	0.000683621	Yes	Yes
Cells-EBV-transformedlymphocytes	138	CEP85	ENSG00000130695.14	1	0.00727742	0.0654968	9	0.0746782	No	No
Cells-EBV-transformedlymphocytes	138	SH3BGRL3	ENSG00000142669.14	1	0.000367897	0.00331107	9	0.0107703	Yes	No
Cells-EBV-transformedlymphocytes	138	UBXN11	ENSG00000158062.20	1	0.00323696	0.0291326	9	0.0409447	Yes	No
Cells-EBV-transformedlymphocytes	138	CD52	ENSG00000169442.8	1	0.0043203	0.0388827	9	0.0501445	No	No
Cells-EBV-transformedlymphocytes	138	DHDDS	ENSG00000117682.16	1	0.00244506	0.0244506	10	0.0365799	Yes	No
Cells-EBV-transformedlymphocytes	138	HMGN2	ENSG00000198830.10	1	3.56673e-05	0.000321006	9	0.00209943	Yes	Yes
Cells-EBV-transformedlymphocytes	138	RPS6KA1	ENSG00000117676.13	1	5.59934e-05	0.000503941	9	0.0029661	Yes	Yes
Cells-EBV-transformedlymphocytes	138	ARID1A	ENSG00000117713.18	1	0.000122419	0.00110177	9	0.00518106	Yes	Yes
Cells-EBV-transformedlymphocytes	138	PIGV	ENSG00000060642.10	1	0.00447316	0.0402585	9	0.0513939	No	No
Cells-EBV-transformedlymphocytes	138	ZDHHC18	ENSG00000204160.11	1	1.29013e-05	0.000116112	9	0.000933651	Yes	Yes
Cells-EBV-transformedlymphocytes	138	SFN	ENSG00000175793.11	1	0.00847321	0.0677857	8	0.076699	No	No
Cells-EBV-transformedlymphocytes	138	GPN2	ENSG00000142751.14	1	0.002161	0.017288	8	0.0293121	Yes	No
Cells-EBV-transformedlymphocytes	138	GPATCH3	ENSG00000198746.12	1	0.00133092	0.0106474	8	0.0217859	Yes	No
Cells-EBV-transformedlymphocytes	138	NUDC	ENSG00000090273.13	1	0.0264909	0.238418	9	0.240543	No	No
Cells-EBV-transformedlymphocytes	138	KDF1	ENSG00000175707.8	1	0.00368871	0.0331984	9	0.044824	Yes	No
Cells-EBV-transformedlymphocytes	138	TRNP1	ENSG00000253368.3	1	0.00154121	0.0138709	9	0.0254911	Yes	No
Cells-EBV-transformedlymphocytes	138	FAM46B	ENSG00000158246.7	1	0.00359384	0.0323446	9	0.0440284	Yes	No
Cells-EBV-transformedlymphocytes	138	SLC9A1	ENSG00000090020.10	1	0.000622238	0.00560014	9	0.014858	Yes	No
Cells-EBV-transformedlymphocytes	138	WDTC1	ENSG00000142784.15	1	0.0148804	0.119043	8	0.12503	No	No
Cells-EBV-transformedlymphocytes	138	TMEM222	ENSG00000186501.14	1	0.0001535	0.0010745	7	0.00508981	Yes	Yes
Cells-EBV-transformedlymphocytes	138	SYTL1	ENSG00000142765.17	1	0.000864006	0.00604804	7	0.0155853	Yes	No
Cells-EBV-transformedlymphocytes	138	MAP3K6	ENSG00000142733.14	1	0.0188629	0.13204	7	0.13737	No	No
Cells-EBV-transformedlymphocytes	138	FCN3	ENSG00000142748.12	1	0.00410799	0.028756	7	0.0405828	Yes	No
Cells-EBV-transformedlymphocytes	138	GPR3	ENSG00000181773.6	1	0.0131287	0.0919006	7	0.0994519	No	No
Cells-EBV-transformedlymphocytes	138	WASF2	ENSG00000158195.10	1	0.00873899	0.0699119	8	0.0787251	No	No
Cells-EBV-transformedlymphocytes	138	AHDC1	ENSG00000126705.13	1	0.00467929	0.0327551	7	0.0444048	Yes	No
Cells-EBV-transformedlymphocytes	138	FGR	ENSG00000000938.12	1	0.00205365	0.0143756	7	0.0260685	Yes	No
Cells-EBV-transformedlymphocytes	138	RP11-288L9.1	ENSG00000233975.1	1	0.00972537	0.0680776	7	0.076954	No	No
Cells-EBV-transformedlymphocytes	138	IFI6	ENSG00000126709.14	1	0.00665231	0.0465662	7	0.0572692	No	No
Cells-EBV-transformedlymphocytes	138	FAM76A	ENSG00000009780.15	1	0.00638576	0.0447003	7	0.0555442	No	No
Cells-EBV-transformedlymphocytes	138	STX12	ENSG00000117758.13	1	0.000263316	0.00210653	8	0.00806629	Yes	Yes
Cells-EBV-transformedlymphocytes	138	PPP1R8	ENSG00000117751.17	1	0.00114845	0.00918762	8	0.0199585	Yes	No
Cells-EBV-transformedlymphocytes	138	THEMIS2	ENSG00000130775.15	1	0.00153732	0.0122986	8	0.023732	Yes	No
Cells-EBV-transformedlymphocytes	138	RPA2	ENSG00000117748.9	1	0.00292814	0.0234251	8	0.0356161	Yes	No
Cells-EBV-transformedlymphocytes	138	SMPDL3B	ENSG00000130768.14	1	0.000123204	0.000985628	8	0.00481103	Yes	Yes
Cells-EBV-transformedlymphocytes	138	XKR8	ENSG00000158156.7	1	0.0032145	0.025716	8	0.0378086	Yes	No
Cells-EBV-transformedlymphocytes	138	EYA3	ENSG00000158161.15	1	0.001711	0.015399	9	0.0272245	Yes	No
Cells-EBV-transformedlymphocytes	138	PTAFR	ENSG00000169403.11	1	0.0186241	0.167617	9	0.171527	No	No
Cells-EBV-transformedlymphocytes	138	DNAJC8	ENSG00000126698.10	1	0.000490354	0.00392283	8	0.0119611	Yes	No
Cells-EBV-transformedlymphocytes	138	ATPIF1	ENSG00000130770.17	1	0.029736	0.237888	8	0.240053	No	No
Cells-EBV-transformedlymphocytes	138	RP5-1092A3.5	ENSG00000271398.1	1	0.00960619	0.0768495	8	0.085151	No	No
Cells-EBV-transformedlymphocytes	138	SESN2	ENSG00000130766.4	1	4.50716e-05	0.000360573	8	0.00229863	Yes	Yes
Cells-EBV-transformedlymphocytes	138	MED18	ENSG00000130772.13	1	0.0054015	0.0486135	9	0.0590823	No	No
Cells-EBV-transformedlymphocytes	138	PHACTR4	ENSG00000204138.12	1	6.79984e-07	6.79984e-06	10	8.25054e-05	Yes	Yes
Cells-EBV-transformedlymphocytes	138	RCC1	ENSG00000180198.15	1	0.00496238	0.0496238	10	0.0601116	No	No
Cells-EBV-transformedlymphocytes	138	TRNAU1AP	ENSG00000180098.9	1	0.00169001	0.0169001	10	0.0288698	Yes	No
Cells-EBV-transformedlymphocytes	138	TAF12	ENSG00000120656.11	1	0.000837179	0.00837179	10	0.0188832	Yes	No
Cells-EBV-transformedlymphocytes	138	RAB42	ENSG00000188060.7	1	0.0201715	0.201715	10	0.204585	No	No
Cells-EBV-transformedlymphocytes	138	LINC01715	ENSG00000229388.1	1	0.00117977	0.0129774	11	0.0245474	Yes	No
Cells-EBV-transformedlymphocytes	138	GMEB1	ENSG00000162419.12	1	0.00821995	0.0904195	11	0.0980655	No	No
Cells-EBV-transformedlymphocytes	138	YTHDF2	ENSG00000198492.15	1	0.00013895	0.0016674	12	0.00691412	Yes	Yes
Cells-EBV-transformedlymphocytes	138	EPB41	ENSG00000159023.19	1	0.00447235	0.0670852	15	0.076063	No	No
Cells-EBV-transformedlymphocytes	138	SRSF4	ENSG00000116350.16	1	0.0056566	0.0791924	14	0.0874894	No	No
Cells-EBV-transformedlymphocytes	138	MECR	ENSG00000116353.15	1	0.00334461	0.0501691	15	0.0605772	No	No
Cells-EBV-transformedlymphocytes	138	PTPRU	ENSG00000060656.19	1	0.00203904	0.0305856	15	0.0423561	Yes	No
Cells-EBV-transformedlymphocytes	138	MATN1	ENSG00000162510.5	1	0.00140645	0.0267225	19	0.0387214	Yes	No
Cells-EBV-transformedlymphocytes	138	LAPTM5	ENSG00000162511.7	1	0.0055714	0.105857	19	0.112457	No	No
Cells-EBV-transformedlymphocytes	138	SDC3	ENSG00000162512.15	1	0.00215306	0.038755	18	0.050023	No	No
Cells-EBV-transformedlymphocytes	138	PUM1	ENSG00000134644.15	1	0.000571631	0.00971772	17	0.0206337	Yes	No
Cells-EBV-transformedlymphocytes	138	SNRNP40	ENSG00000060688.12	1	0.00143199	0.0200479	14	0.032141	Yes	No
Cells-EBV-transformedlymphocytes	138	ZCCHC17	ENSG00000121766.15	1	0.00128644	0.0180102	14	0.0300932	Yes	No
Cells-EBV-transformedlymphocytes	138	FABP3	ENSG00000121769.7	1	0.00158785	0.020642	13	0.0327544	Yes	No
Cells-EBV-transformedlymphocytes	138	SERINC2	ENSG00000168528.11	1	0.0043411	0.0564343	13	0.0662301	No	No
Cells-EBV-transformedlymphocytes	138	TINAGL1	ENSG00000142910.15	1	0.0026959	0.0323508	12	0.0440284	Yes	No
Cells-EBV-transformedlymphocytes	138	PEF1	ENSG00000162517.12	1	0.000419359	0.00461295	11	0.0132328	Yes	No
Cells-EBV-transformedlymphocytes	138	COL16A1	ENSG00000084636.17	1	0.00138017	0.0151818	11	0.0270066	Yes	No
Cells-EBV-transformedlymphocytes	138	ADGRB2	ENSG00000121753.12	1	0.00279049	0.0306954	11	0.0424592	Yes	No
Cells-EBV-transformedlymphocytes	138	RP11-84A19.4	ENSG00000269967.1	1	0.000425217	0.00425217	10	0.0125457	Yes	No
Cells-EBV-transformedlymphocytes	138	PTP4A2	ENSG00000184007.18	1	0.00193385	0.0193385	10	0.0314175	Yes	No
Cells-EBV-transformedlymphocytes	138	RP4-534N18.2	ENSG00000228634.1	1	0.00530687	0.0530687	10	0.0632355	No	No
Cells-EBV-transformedlymphocytes	138	KHDRBS1	ENSG00000121774.17	1	0.000558487	0.00558487	10	0.0148361	Yes	No
Cells-EBV-transformedlymphocytes	138	TMEM39B	ENSG00000121775.17	1	0.0212723	0.212723	10	0.215411	No	No
Cells-EBV-transformedlymphocytes	138	KPNA6	ENSG00000025800.13	1	0.00212863	0.0212863	10	0.0334674	Yes	No
Cells-EBV-transformedlymphocytes	138	TXLNA	ENSG00000084652.15	1	0.00593845	0.0534461	9	0.0635573	No	No
Cells-EBV-transformedlymphocytes	138	CCDC28B	ENSG00000160050.14	1	0.0106988	0.0962893	9	0.10353	No	No
Cells-EBV-transformedlymphocytes	138	IQCC	ENSG00000160051.11	1	0.000837826	0.00754043	9	0.0177771	Yes	No
Cells-EBV-transformedlymphocytes	138	DCDC2B	ENSG00000222046.2	1	0.0243372	0.219035	9	0.221553	No	No
Cells-EBV-transformedlymphocytes	138	TMEM234	ENSG00000160055.19	1	0.000678808	0.00610927	9	0.0156719	Yes	No
Cells-EBV-transformedlymphocytes	138	EIF3I	ENSG00000084623.11	1	1.12485e-05	0.000101237	9	0.00083603	Yes	Yes
Cells-EBV-transformedlymphocytes	138	FAM167B	ENSG00000183615.5	1	0.000115189	0.00103671	9	0.00496159	Yes	Yes
Cells-EBV-transformedlymphocytes	138	LCK	ENSG00000182866.16	1	0.00702936	0.0632642	9	0.0726546	No	No
Cells-EBV-transformedlymphocytes	138	HDAC1	ENSG00000116478.11	1	0.00491972	0.0442775	9	0.0551289	No	No
Cells-EBV-transformedlymphocytes	138	MARCKSL1	ENSG00000175130.6	1	0.00749979	0.0599983	8	0.0696452	No	No
Cells-EBV-transformedlymphocytes	138	RP4-811H24.9	ENSG00000233775.1	1	0.00586642	0.0469314	8	0.0575675	No	No
Cells-EBV-transformedlymphocytes	138	TSSK3	ENSG00000162526.6	1	0.00249096	0.0199277	8	0.0320085	Yes	No
Cells-EBV-transformedlymphocytes	138	FAM229A	ENSG00000225828.1	1	0.00410519	0.0328415	8	0.0444756	Yes	No
Cells-EBV-transformedlymphocytes	138	BSDC1	ENSG00000160058.18	1	0.000808405	0.00727565	9	0.0173675	Yes	No
Cells-EBV-transformedlymphocytes	138	ZBTB8A	ENSG00000160062.14	1	0.000443254	0.00398928	9	0.0120758	Yes	No
Cells-EBV-transformedlymphocytes	138	ZBTB8OS	ENSG00000176261.15	1	4.20235e-05	0.000336188	8	0.00217661	Yes	Yes
Cells-EBV-transformedlymphocytes	138	RBBP4	ENSG00000162521.18	1	0.00183849	0.0147079	8	0.0264572	Yes	No
Cells-EBV-transformedlymphocytes	138	KIAA1522	ENSG00000162522.10	1	0.0162269	0.129815	8	0.135168	No	No
Cells-EBV-transformedlymphocytes	138	YARS	ENSG00000134684.10	1	0.0124848	0.112363	9	0.118707	No	No
Cells-EBV-transformedlymphocytes	138	S100PBP	ENSG00000116497.17	1	0.000247548	0.00222793	9	0.00836137	Yes	Yes
Cells-EBV-transformedlymphocytes	138	FNDC5	ENSG00000160097.16	1	0.00268746	0.0241871	9	0.0363402	Yes	No
Cells-EBV-transformedlymphocytes	138	HPCA	ENSG00000121905.9	1	0.000313122	0.0028181	9	0.00974027	Yes	Yes
Cells-EBV-transformedlymphocytes	138	TMEM54	ENSG00000121900.18	1	0.0121721	0.109549	9	0.116014	No	No
Cells-EBV-transformedlymphocytes	138	RNF19B	ENSG00000116514.16	1	0.000531789	0.0047861	9	0.0135103	Yes	No
Cells-EBV-transformedlymphocytes	138	AK2	ENSG00000004455.16	1	0.00347705	0.0347705	10	0.046252	Yes	No
Cells-EBV-transformedlymphocytes	138	AZIN2	ENSG00000142920.16	1	4.63967e-10	4.63967e-09	10	1.19203e-07	Yes	Yes
Cells-EBV-transformedlymphocytes	138	TRIM62	ENSG00000116525.13	1	1.17206e-05	0.000128926	11	0.00101548	Yes	Yes
Cells-EBV-transformedlymphocytes	138	ZNF362	ENSG00000160094.14	1	5.96264e-05	0.000715517	12	0.00382097	Yes	Yes
Cells-EBV-transformedlymphocytes	138	RP11-415J8.7	ENSG00000270115.1	1	0.00435106	0.0478617	11	0.0584152	No	No
Cells-EBV-transformedlymphocytes	138	PHC2	ENSG00000134686.18	1	3.44865e-11	4.48325e-10	13	1.38749e-08	Yes	Yes
Cells-EBV-transformedlymphocytes	138	ZSCAN20	ENSG00000121903.14	1	0.00491668	0.0639169	13	0.0732794	No	No
Cells-EBV-transformedlymphocytes	138	SMIM12	ENSG00000163866.8	1	0.00366764	0.040344	11	0.0514504	No	No
Cells-EBV-transformedlymphocytes	138	GJB5	ENSG00000189280.3	1	0.00980984	0.107908	11	0.114441	No	No
Cells-EBV-transformedlymphocytes	138	GJB3	ENSG00000188910.7	1	0.000375122	0.00412635	11	0.0123227	Yes	No
Cells-EBV-transformedlymphocytes	138	GJA4	ENSG00000187513.8	1	1.68661e-05	0.000185527	11	0.00136249	Yes	Yes
Cells-EBV-transformedlymphocytes	138	DLGAP3	ENSG00000116544.11	1	0.000246867	0.00246867	10	0.00895113	Yes	Yes
Cells-EBV-transformedlymphocytes	138	TMEM35B	ENSG00000243749.1	1	0.00110992	0.00998929	9	0.0209859	Yes	No
Cells-EBV-transformedlymphocytes	138	ZMYM6	ENSG00000163867.16	1	0.0015292	0.0137628	9	0.0254001	Yes	No
Cells-EBV-transformedlymphocytes	138	ZMYM1	ENSG00000197056.9	1	0.00343683	0.0309315	9	0.0426776	Yes	No
Cells-EBV-transformedlymphocytes	138	SFPQ	ENSG00000116560.10	1	0.00336127	0.0268902	8	0.0388611	Yes	No
Cells-EBV-transformedlymphocytes	138	ZMYM4	ENSG00000146463.11	1	1.28356e-05	0.00011552	9	0.000930253	Yes	Yes
Cells-EBV-transformedlymphocytes	138	KIAA0319L	ENSG00000142687.17	1	0.000618036	0.00494429	8	0.0138027	Yes	No
Cells-EBV-transformedlymphocytes	138	NCDN	ENSG00000020129.15	1	0.00808654	0.0566058	7	0.066388	No	No
Cells-EBV-transformedlymphocytes	138	TFAP2E	ENSG00000116819.6	1	0.00709381	0.0496567	7	0.06013	No	No
Cells-EBV-transformedlymphocytes	138	PSMB2	ENSG00000126067.11	1	0.0119025	0.0833178	7	0.0914182	No	No
Cells-EBV-transformedlymphocytes	138	C1orf216	ENSG00000142686.7	1	4.63239e-08	3.24267e-07	7	5.45869e-06	Yes	Yes
Cells-EBV-transformedlymphocytes	138	CLSPN	ENSG00000092853.13	1	0.00856862	0.0599803	7	0.0696293	No	No
Cells-EBV-transformedlymphocytes	138	AGO4	ENSG00000134698.10	1	0.00598179	0.0418725	7	0.0528748	No	No
Cells-EBV-transformedlymphocytes	138	AGO1	ENSG00000092847.11	1	0.00388591	0.0233155	6	0.0355286	Yes	No
Cells-EBV-transformedlymphocytes	138	AGO3	ENSG00000126070.19	1	0.00609011	0.0426308	7	0.0536106	No	No
Cells-EBV-transformedlymphocytes	138	TEKT2	ENSG00000092850.11	1	0.0058986	0.0412902	7	0.0523154	No	No
Cells-EBV-transformedlymphocytes	138	ADPRHL2	ENSG00000116863.10	1	0.000370323	0.00259226	7	0.00923873	Yes	Yes
Cells-EBV-transformedlymphocytes	138	COL8A2	ENSG00000171812.12	1	0.0174058	0.139246	8	0.144319	No	No
Cells-EBV-transformedlymphocytes	138	TRAPPC3	ENSG00000054116.11	1	0.0141695	0.113356	8	0.119686	No	No
Cells-EBV-transformedlymphocytes	138	MAP7D1	ENSG00000116871.15	1	0.00123676	0.00989412	8	0.0208741	Yes	No
Cells-EBV-transformedlymphocytes	138	THRAP3	ENSG00000054118.13	1	0.00164226	0.0131381	8	0.0247473	Yes	No
Cells-EBV-transformedlymphocytes	138	SH3D21	ENSG00000214193.10	1	0.000410973	0.00369876	9	0.0115381	Yes	No
Cells-EBV-transformedlymphocytes	138	EVA1B	ENSG00000142694.6	1	0.00565736	0.0509163	9	0.0612479	No	No
Cells-EBV-transformedlymphocytes	138	STK40	ENSG00000196182.10	1	0.00340669	0.0306602	9	0.0424304	Yes	No
Cells-EBV-transformedlymphocytes	138	LSM10	ENSG00000181817.5	1	0.00285285	0.0256757	9	0.0377806	Yes	No
Cells-EBV-transformedlymphocytes	138	OSCP1	ENSG00000116885.18	1	0.00262506	0.0262506	10	0.0383105	Yes	No
Cells-EBV-transformedlymphocytes	138	MRPS15	ENSG00000116898.11	1	0.0021906	0.021906	10	0.0340966	Yes	No
Cells-EBV-transformedlymphocytes	138	CSF3R	ENSG00000119535.17	1	0.0085249	0.085249	10	0.0931758	No	No
Cells-EBV-transformedlymphocytes	138	ZC3H12A	ENSG00000163874.10	1	0.00892002	0.11596	13	0.122156	No	No
Cells-EBV-transformedlymphocytes	138	MEAF6	ENSG00000163875.15	1	4.10986e-10	5.34281e-09	13	1.34076e-07	Yes	Yes
Cells-EBV-transformedlymphocytes	138	SNIP1	ENSG00000163877.10	1	0.000269805	0.00350746	13	0.0111515	Yes	No
Cells-EBV-transformedlymphocytes	138	DNALI1	ENSG00000163879.10	1	3.14798e-05	0.000409238	13	0.00252436	Yes	Yes
Cells-EBV-transformedlymphocytes	138	GNL2	ENSG00000134697.12	1	2.09398e-05	0.000272217	13	0.00184588	Yes	Yes
Cells-EBV-transformedlymphocytes	138	C1orf109	ENSG00000116922.14	1	6.3454e-05	0.000824903	13	0.00423331	Yes	Yes
Cells-EBV-transformedlymphocytes	138	CDCA8	ENSG00000134690.10	1	0.000878081	0.0114151	13	0.0227346	Yes	No
Cells-EBV-transformedlymphocytes	138	EPHA10	ENSG00000183317.16	1	0.00135493	0.0176141	13	0.0296765	Yes	No
Cells-EBV-transformedlymphocytes	138	MANEAL	ENSG00000185090.14	1	0.00209476	0.0272319	13	0.039187	Yes	No
Cells-EBV-transformedlymphocytes	138	YRDC	ENSG00000196449.3	1	0.00317463	0.0412702	13	0.0523019	No	No
Cells-EBV-transformedlymphocytes	138	C1orf122	ENSG00000197982.13	1	0.000276422	0.00359348	13	0.0113447	Yes	No
Cells-EBV-transformedlymphocytes	138	MTF1	ENSG00000188786.9	1	0.00125955	0.0163741	13	0.02827	Yes	No
Cells-EBV-transformedlymphocytes	138	INPP5B	ENSG00000204084.12	1	9.80801e-19	1.27504e-17	13	1.49549e-15	Yes	Yes
Cells-EBV-transformedlymphocytes	138	SF3A3	ENSG00000183431.11	1	7.09456e-08	9.22293e-07	13	1.40435e-05	Yes	Yes
Cells-EBV-transformedlymphocytes	138	FHL3	ENSG00000183386.9	1	2.01995e-05	0.000262594	13	0.00180324	Yes	Yes
Cells-EBV-transformedlymphocytes	138	UTP11	ENSG00000183520.11	1	5.9198e-05	0.000769574	13	0.00402466	Yes	Yes
Cells-EBV-transformedlymphocytes	138	POU3F1	ENSG00000185668.7	1	0.0017701	0.0230113	13	0.0352076	Yes	No
Cells-EBV-transformedlymphocytes	138	RP5-884C9.2	ENSG00000224592.5	1	7.68345e-05	0.00107568	14	0.00509242	Yes	Yes
Cells-EBV-transformedlymphocytes	138	LINC01685	ENSG00000238063.2	1	4.92118e-07	5.90542e-06	12	7.27061e-05	Yes	Yes
Cells-EBV-transformedlymphocytes	138	RRAGC	ENSG00000116954.7	1	0.00033888	0.00406656	12	0.0122163	Yes	No
Cells-EBV-transformedlymphocytes	138	MYCBP	ENSG00000214114.8	1	0.000426758	0.00512109	12	0.0140874	Yes	No
Cells-EBV-transformedlymphocytes	138	GJA9	ENSG00000131233.9	1	0.00118231	0.0141877	12	0.0258764	Yes	No
Cells-EBV-transformedlymphocytes	138	RHBDL2	ENSG00000158315.10	1	0.00987089	0.118451	12	0.124472	No	No
Cells-EBV-transformedlymphocytes	138	AKIRIN1	ENSG00000174574.15	1	4.53386e-05	0.000544064	12	0.00312721	Yes	Yes
Cells-EBV-transformedlymphocytes	138	NDUFS5	ENSG00000168653.10	1	1.00007e-21	1.20008e-20	12	2.28524e-18	Yes	Yes
Cells-EBV-transformedlymphocytes	138	MACF1	ENSG00000127603.23	1	1.22124e-05	0.000170973	14	0.00127882	Yes	Yes
Cells-EBV-transformedlymphocytes	138	BMP8A	ENSG00000183682.7	1	0.000400238	0.00480286	12	0.013541	Yes	No
Cells-EBV-transformedlymphocytes	138	PABPC4	ENSG00000090621.13	1	0.00123302	0.0147962	12	0.0265335	Yes	No
Cells-EBV-transformedlymphocytes	138	HEYL	ENSG00000163909.7	1	0.00178269	0.0213922	12	0.0335551	Yes	No
Cells-EBV-transformedlymphocytes	138	NT5C1A	ENSG00000116981.3	1	0.00123052	0.0147663	12	0.026515	Yes	No
Cells-EBV-transformedlymphocytes	138	HPCAL4	ENSG00000116983.12	1	0.000249909	0.00299891	12	0.0101573	Yes	No
Cells-EBV-transformedlymphocytes	138	PPIE	ENSG00000084072.16	1	1.50215e-17	1.95279e-16	13	1.89269e-14	Yes	Yes
Cells-EBV-transformedlymphocytes	138	BMP8B	ENSG00000116985.11	1	4.95324e-15	5.94388e-14	12	3.57649e-12	Yes	Yes
Cells-EBV-transformedlymphocytes	138	OXCT2	ENSG00000198754.5	1	1.68538e-08	2.02246e-07	12	3.59336e-06	Yes	Yes
Cells-EBV-transformedlymphocytes	138	TRIT1	ENSG00000043514.15	1	8.45605e-12	1.09929e-10	13	3.78655e-09	Yes	Yes
Cells-EBV-transformedlymphocytes	138	MYCL	ENSG00000116990.10	1	0.00759433	0.0911319	12	0.0987258	No	No
Cells-EBV-transformedlymphocytes	138	MFSD2A	ENSG00000168389.17	1	6.5026e-05	0.000845338	13	0.00431629	Yes	Yes
Cells-EBV-transformedlymphocytes	138	CAP1	ENSG00000131236.16	1	0.0063573	0.082645	13	0.090734	No	No
Cells-EBV-transformedlymphocytes	138	PPT1	ENSG00000131238.16	1	2.19316e-10	2.63179e-09	12	7.14859e-08	Yes	Yes
Cells-EBV-transformedlymphocytes	138	RLF	ENSG00000117000.8	1	0.000142696	0.00185505	13	0.00740829	Yes	Yes
Cells-EBV-transformedlymphocytes	138	ZMPSTE24	ENSG00000084073.8	1	0.000141581	0.00184055	13	0.00736953	Yes	Yes
Cells-EBV-transformedlymphocytes	138	COL9A2	ENSG00000049089.13	1	1.43797e-05	0.000186936	13	0.00137035	Yes	Yes
Cells-EBV-transformedlymphocytes	138	SMAP2	ENSG00000084070.11	1	0.000673995	0.00943592	14	0.0202788	Yes	No
Cells-EBV-transformedlymphocytes	138	ZFP69B	ENSG00000187801.14	1	0.00250284	0.0350398	14	0.0464766	Yes	No
Cells-EBV-transformedlymphocytes	138	ZFP69	ENSG00000187815.9	1	0.00489673	0.0685542	14	0.0774441	No	No
Cells-EBV-transformedlymphocytes	138	EXO5	ENSG00000164002.11	1	0.00104074	0.0145703	14	0.0263032	Yes	No
Cells-EBV-transformedlymphocytes	138	ZNF684	ENSG00000117010.15	1	0.000853665	0.0119513	14	0.0233451	Yes	No
Cells-EBV-transformedlymphocytes	138	RIMS3	ENSG00000117016.9	1	0.00161779	0.0242668	15	0.0363923	Yes	No
Cells-EBV-transformedlymphocytes	138	NFYC	ENSG00000066136.20	1	0.000121204	0.00169686	14	0.00699397	Yes	Yes
Cells-EBV-transformedlymphocytes	138	KCNQ4	ENSG00000117013.14	1	5.97999e-05	0.000837199	14	0.00428284	Yes	Yes
Cells-EBV-transformedlymphocytes	138	CITED4	ENSG00000179862.6	1	0.00928921	0.130049	14	0.135394	No	No
Cells-EBV-transformedlymphocytes	138	CTPS1	ENSG00000171793.13	1	0.00068777	0.00962878	14	0.0205176	Yes	No
Cells-EBV-transformedlymphocytes	138	SLFNL1	ENSG00000171790.15	1	0.000987173	0.0138204	14	0.0254549	Yes	No
Cells-EBV-transformedlymphocytes	138	SCMH1	ENSG00000010803.16	1	0.000431721	0.00647581	15	0.0162432	Yes	No
Cells-EBV-transformedlymphocytes	138	RP11-399E6.1	ENSG00000235358.1	1	2.35683e-11	3.29957e-10	14	1.0431e-08	Yes	Yes
Cells-EBV-transformedlymphocytes	138	FOXO6	ENSG00000204060.6	1	8.60496e-05	0.00120469	14	0.00553011	Yes	Yes
Cells-EBV-transformedlymphocytes	138	EDN2	ENSG00000127129.9	1	0.00111445	0.0156023	14	0.027441	Yes	No
Cells-EBV-transformedlymphocytes	138	HIVEP3	ENSG00000127124.14	1	0.00316127	0.0600641	19	0.0697015	No	No
Cells-EBV-transformedlymphocytes	138	FOXJ3	ENSG00000198815.8	1	0.000373805	0.00560707	15	0.0148666	Yes	No
Cells-EBV-transformedlymphocytes	138	RIMKLA	ENSG00000177181.14	1	0.000405494	0.00567691	14	0.0149872	Yes	No
Cells-EBV-transformedlymphocytes	138	ZMYND12	ENSG00000066185.12	1	4.60228e-06	6.44319e-05	14	0.000573966	Yes	Yes
Cells-EBV-transformedlymphocytes	138	PPCS	ENSG00000127125.8	1	0.0114497	0.148846	13	0.153375	No	No
Cells-EBV-transformedlymphocytes	138	CCDC30	ENSG00000186409.14	1	0.00276342	0.0414513	15	0.0524779	No	No
Cells-EBV-transformedlymphocytes	138	PPIH	ENSG00000171960.10	1	0.000621929	0.00808508	13	0.0185125	Yes	No
Cells-EBV-transformedlymphocytes	138	RP5-994D16.3	ENSG00000234917.2	1	0.000329921	0.00428898	13	0.0126083	Yes	No
Cells-EBV-transformedlymphocytes	138	YBX1	ENSG00000065978.18	1	0.00260625	0.0338813	13	0.0454201	Yes	No
Cells-EBV-transformedlymphocytes	138	P3H1	ENSG00000117385.15	1	0.00100371	0.0140519	14	0.0257255	Yes	No
Cells-EBV-transformedlymphocytes	138	C1orf50	ENSG00000164008.14	1	0.000173759	0.00243263	14	0.00887615	Yes	Yes
Cells-EBV-transformedlymphocytes	138	TMEM269	ENSG00000274386.5	1	0.0118014	0.16522	14	0.16917	No	No
Cells-EBV-transformedlymphocytes	138	SVBP	ENSG00000177868.11	1	1.51144e-05	0.000211602	14	0.00151347	Yes	Yes
Cells-EBV-transformedlymphocytes	138	ERMAP	ENSG00000164010.13	1	8.96985e-05	0.00125578	14	0.00570636	Yes	Yes
Cells-EBV-transformedlymphocytes	138	ZNF691	ENSG00000164011.17	1	0.000169179	0.0023685	14	0.00871682	Yes	Yes
Cells-EBV-transformedlymphocytes	138	SLC2A1	ENSG00000117394.20	1	0.00116294	0.0151183	13	0.0269324	Yes	No
Cells-EBV-transformedlymphocytes	138	SLC2A1-AS1	ENSG00000227533.5	1	2.03514e-06	2.64568e-05	13	0.000268483	Yes	Yes
Cells-EBV-transformedlymphocytes	138	EBNA1BP2	ENSG00000117395.12	1	0.000937269	0.0121845	13	0.0235879	Yes	No
Cells-EBV-transformedlymphocytes	138	CFAP57	ENSG00000243710.7	1	0.00198468	0.0258008	13	0.0378992	Yes	No
Cells-EBV-transformedlymphocytes	138	TMEM125	ENSG00000179178.10	1	0.00414396	0.0538715	13	0.0639223	No	No
Cells-EBV-transformedlymphocytes	138	TIE1	ENSG00000066056.13	1	0.000556575	0.00723547	13	0.0173142	Yes	No
Cells-EBV-transformedlymphocytes	138	CDC20	ENSG00000117399.13	1	0.00350504	0.0455656	13	0.0563296	No	No
Cells-EBV-transformedlymphocytes	138	ELOVL1	ENSG00000066322.14	1	0.00618518	0.0804074	13	0.0886441	No	No
Cells-EBV-transformedlymphocytes	138	MED8	ENSG00000159479.16	1	0.00125913	0.0163687	13	0.0282636	Yes	No
Cells-EBV-transformedlymphocytes	138	SZT2	ENSG00000198198.15	1	0.00357077	0.04642	13	0.0571633	No	No
Cells-EBV-transformedlymphocytes	138	PTPRF	ENSG00000142949.16	1	3.8951e-05	0.000506363	13	0.00297603	Yes	Yes
Cells-EBV-transformedlymphocytes	138	KDM4A	ENSG00000066135.12	1	0.00303376	0.0364052	12	0.0478291	Yes	No
Cells-EBV-transformedlymphocytes	138	ST3GAL3	ENSG00000126091.19	1	4.76356e-05	0.000619262	13	0.00344091	Yes	Yes
Cells-EBV-transformedlymphocytes	138	ARTN	ENSG00000117407.16	1	0.00637085	0.0764502	12	0.0847724	No	No
Cells-EBV-transformedlymphocytes	138	IPO13	ENSG00000117408.10	1	0.00839108	0.100693	12	0.107685	No	No
Cells-EBV-transformedlymphocytes	138	DPH2	ENSG00000132768.13	1	3.14406e-05	0.000377288	12	0.00238081	Yes	Yes
Cells-EBV-transformedlymphocytes	138	ATP6V0B	ENSG00000117410.13	1	0.000164367	0.00197241	12	0.00771518	Yes	Yes
Cells-EBV-transformedlymphocytes	138	B4GALT2	ENSG00000117411.16	1	0.00248577	0.0298293	12	0.041615	Yes	No
Cells-EBV-transformedlymphocytes	138	CCDC24	ENSG00000159214.12	1	0.000279738	0.00335686	12	0.0108755	Yes	No
Cells-EBV-transformedlymphocytes	138	SLC6A9	ENSG00000196517.11	1	0.00130748	0.0156897	12	0.0275164	Yes	No
Cells-EBV-transformedlymphocytes	138	DMAP1	ENSG00000178028.13	1	0.00308837	0.0339721	11	0.0455061	Yes	No
Cells-EBV-transformedlymphocytes	138	ERI3	ENSG00000117419.14	1	0.000782333	0.009388	12	0.0202201	Yes	No
Cells-EBV-transformedlymphocytes	138	RNF220	ENSG00000187147.17	1	0.0176081	0.211297	12	0.214008	No	No
Cells-EBV-transformedlymphocytes	138	TMEM53	ENSG00000126106.13	1	1.83754e-05	0.00020213	11	0.00145861	Yes	Yes
Cells-EBV-transformedlymphocytes	138	C1orf228	ENSG00000198520.10	1	0.00196775	0.0216453	11	0.033834	Yes	No
Cells-EBV-transformedlymphocytes	138	KIF2C	ENSG00000142945.12	1	0.00416084	0.0457692	11	0.0565253	No	No
Cells-EBV-transformedlymphocytes	138	RPS8	ENSG00000142937.11	1	0.000153156	0.00168471	11	0.00695809	Yes	Yes
Cells-EBV-transformedlymphocytes	138	BEST4	ENSG00000142959.4	1	0.00106291	0.011692	11	0.0230435	Yes	No
Cells-EBV-transformedlymphocytes	138	PLK3	ENSG00000173846.12	1	0.00376037	0.0413641	11	0.0523799	No	No
Cells-EBV-transformedlymphocytes	138	TCTEX1D4	ENSG00000188396.3	1	0.00344613	0.0379074	11	0.0492234	Yes	No
Cells-EBV-transformedlymphocytes	138	BTBD19	ENSG00000222009.8	1	0.00109685	0.0120653	11	0.0234803	Yes	No
Cells-EBV-transformedlymphocytes	138	PTCH2	ENSG00000117425.13	1	0.00964287	0.106072	11	0.112641	No	No
Cells-EBV-transformedlymphocytes	138	EIF2B3	ENSG00000070785.16	1	0.000131919	0.00158303	12	0.00667418	Yes	Yes
Cells-EBV-transformedlymphocytes	138	HECTD3	ENSG00000126107.14	1	0.00471988	0.0566385	12	0.066412	No	No
Cells-EBV-transformedlymphocytes	138	UROD	ENSG00000126088.13	1	0.00745714	0.0894856	12	0.0971568	No	No
Cells-EBV-transformedlymphocytes	138	ZSWIM5	ENSG00000162415.6	1	0.000552838	0.00718689	13	0.0172464	Yes	No
Cells-EBV-transformedlymphocytes	138	LINC01144	ENSG00000281912.1	1	0.00287721	0.0316493	11	0.0433324	Yes	No
Cells-EBV-transformedlymphocytes	138	HPDL	ENSG00000186603.5	1	0.00295173	0.032469	11	0.0441484	Yes	No
Cells-EBV-transformedlymphocytes	138	MUTYH	ENSG00000132781.17	1	0.00300147	0.0330162	11	0.0446487	Yes	No
Cells-EBV-transformedlymphocytes	138	TOE1	ENSG00000132773.11	1	0.0352787	0.388066	11	0.388786	No	No
Cells-EBV-transformedlymphocytes	138	TESK2	ENSG00000070759.16	1	0.000331707	0.00431219	13	0.0126398	Yes	No
Cells-EBV-transformedlymphocytes	138	CCDC163	ENSG00000280670.2	1	9.55327e-27	1.14639e-25	12	4.75782e-23	Yes	Yes
Cells-EBV-transformedlymphocytes	138	MMACHC	ENSG00000132763.14	1	2.57452e-05	0.000308943	12	0.00203605	Yes	Yes
Cells-EBV-transformedlymphocytes	138	PRDX1	ENSG00000117450.13	1	0.000832247	0.00998697	12	0.0209859	Yes	No
Cells-EBV-transformedlymphocytes	138	AKR1A1	ENSG00000117448.13	1	0.0113942	0.13673	12	0.141912	No	No
Cells-EBV-transformedlymphocytes	138	NASP	ENSG00000132780.16	1	0.00681083	0.0885407	13	0.0962989	No	No
Cells-EBV-transformedlymphocytes	138	CCDC17	ENSG00000159588.14	1	0.000881452	0.0105774	12	0.0217021	Yes	No
Cells-EBV-transformedlymphocytes	138	GPBP1L1	ENSG00000159592.10	1	0.000204609	0.00265992	13	0.00939008	Yes	Yes
Cells-EBV-transformedlymphocytes	138	TMEM69	ENSG00000159596.6	1	0.00107276	0.0128731	12	0.0244158	Yes	No
Cells-EBV-transformedlymphocytes	138	IPP	ENSG00000197429.10	1	0.00379525	0.0493383	13	0.0598104	No	No
Cells-EBV-transformedlymphocytes	138	MAST2	ENSG00000086015.20	1	0.00359012	0.0502617	14	0.0606618	No	No
Cells-EBV-transformedlymphocytes	138	PIK3R3	ENSG00000117461.14	1	0.0015721	0.0204374	13	0.0325462	Yes	No
Cells-EBV-transformedlymphocytes	138	TSPAN1	ENSG00000117472.9	1	0.00074927	0.00974052	13	0.0206686	Yes	No
Cells-EBV-transformedlymphocytes	138	POMGNT1	ENSG00000085998.13	1	0.00536743	0.0697765	13	0.0786132	No	No
Cells-EBV-transformedlymphocytes	138	LURAP1	ENSG00000171357.5	1	9.7847e-08	1.27201e-06	13	1.87854e-05	Yes	Yes
Cells-EBV-transformedlymphocytes	138	RAD54L	ENSG00000085999.11	1	5.66313e-05	0.000736207	13	0.00389929	Yes	Yes
Cells-EBV-transformedlymphocytes	138	LRRC41	ENSG00000132128.16	1	0.000935606	0.0121629	13	0.0235759	Yes	No
Cells-EBV-transformedlymphocytes	138	UQCRH	ENSG00000173660.11	1	0.0253426	0.329454	13	0.330741	No	No
Cells-EBV-transformedlymphocytes	138	NSUN4	ENSG00000117481.10	1	4.88018e-15	6.34423e-14	13	3.78922e-12	Yes	Yes
Cells-EBV-transformedlymphocytes	138	FAAH	ENSG00000117480.15	1	2.772e-07	3.6036e-06	13	4.70006e-05	Yes	Yes
Cells-EBV-transformedlymphocytes	138	MKNK1	ENSG00000079277.19	1	0.000685298	0.00890887	13	0.0195869	Yes	No
Cells-EBV-transformedlymphocytes	138	MOB3C	ENSG00000142961.14	1	0.0349933	0.454912	13	0.455391	No	No
Cells-EBV-transformedlymphocytes	138	ATPAF1	ENSG00000123472.12	1	0.00135662	0.0176361	13	0.0296895	Yes	No
Cells-EBV-transformedlymphocytes	138	TEX38	ENSG00000186118.8	1	0.00694307	0.0902599	13	0.0979318	No	No
Cells-EBV-transformedlymphocytes	138	EFCAB14	ENSG00000159658.10	1	0.00276723	0.035974	13	0.0474358	Yes	No
Cells-EBV-transformedlymphocytes	138	CYP4B1	ENSG00000142973.13	1	0.00132898	0.0172767	13	0.0293063	Yes	No
Cells-EBV-transformedlymphocytes	138	CYP4A22-AS1	ENSG00000225506.2	1	6.54546e-09	8.5091e-08	13	1.66339e-06	Yes	Yes
Cells-EBV-transformedlymphocytes	138	PDZK1IP1	ENSG00000162366.7	1	0.00468881	0.0609545	13	0.0705426	No	No
Cells-EBV-transformedlymphocytes	138	STIL	ENSG00000123473.15	1	2.01101e-05	0.000261432	13	0.00179749	Yes	Yes
Cells-EBV-transformedlymphocytes	138	CMPK1	ENSG00000162368.13	1	0.000999449	0.0129928	13	0.024568	Yes	No
Cells-EBV-transformedlymphocytes	138	FOXD2	ENSG00000186564.5	1	0.00616337	0.0739604	12	0.0824522	No	No
Cells-EBV-transformedlymphocytes	138	BEND5	ENSG00000162373.12	1	5.26592e-05	0.000473932	9	0.0028317	Yes	Yes
Cells-EBV-transformedlymphocytes	138	ELAVL4	ENSG00000162374.16	1	0.0231413	0.115706	5	0.121913	No	No
Cells-EBV-transformedlymphocytes	138	FAF1	ENSG00000185104.19	1	0.0147077	0.088246	6	0.0960106	No	No
Cells-EBV-transformedlymphocytes	138	CDKN2C	ENSG00000123080.10	1	0.0148121	0.0740605	5	0.0825344	No	No
Cells-EBV-transformedlymphocytes	138	RNF11	ENSG00000123091.4	1	0.00943037	0.0471519	5	0.0577569	No	No
Cells-EBV-transformedlymphocytes	138	TTC39A	ENSG00000085831.15	1	0.00368702	0.0184351	5	0.0305141	Yes	No
Cells-EBV-transformedlymphocytes	138	EPS15	ENSG00000085832.16	1	0.00657784	0.0263113	4	0.0383538	Yes	No
Cells-EBV-transformedlymphocytes	138	OSBPL9	ENSG00000117859.18	1	0.0513404	0.256702	5	0.258636	No	No
Cells-EBV-transformedlymphocytes	138	NRDC	ENSG00000078618.21	1	0.00328229	0.0164114	5	0.0283103	Yes	No
Cells-EBV-transformedlymphocytes	138	RAB3B	ENSG00000169213.6	1	0.0410515	0.205258	5	0.208047	No	No
Cells-EBV-transformedlymphocytes	138	TXNDC12	ENSG00000117862.11	1	0.000370185	0.00185092	5	0.00740095	Yes	Yes
Cells-EBV-transformedlymphocytes	138	KTI12	ENSG00000198841.3	1	0.000762998	0.00381499	5	0.0117757	Yes	No
Cells-EBV-transformedlymphocytes	138	BTF3L4	ENSG00000134717.17	1	0.00059085	0.00295425	5	0.0100711	Yes	No
Cells-EBV-transformedlymphocytes	138	ZFYVE9	ENSG00000157077.14	1	0.00204663	0.0143264	7	0.0260167	Yes	No
Cells-EBV-transformedlymphocytes	138	CC2D1B	ENSG00000154222.14	1	0.0013953	0.0097671	7	0.0207018	Yes	No
Cells-EBV-transformedlymphocytes	138	ORC1	ENSG00000085840.12	1	0.00126039	0.00882274	7	0.0195205	Yes	No
Cells-EBV-transformedlymphocytes	138	PRPF38A	ENSG00000134748.12	1	0.000341397	0.00238978	7	0.00877518	Yes	Yes
Cells-EBV-transformedlymphocytes	138	ZCCHC11	ENSG00000134744.13	1	0.00202178	0.0161742	8	0.0280626	Yes	No
Cells-EBV-transformedlymphocytes	138	GPX7	ENSG00000116157.5	1	1.15903e-05	9.27222e-05	8	0.00077641	Yes	Yes
Cells-EBV-transformedlymphocytes	138	FAM159A	ENSG00000182183.14	1	0.0116487	0.0931895	8	0.100618	No	No
Cells-EBV-transformedlymphocytes	138	COA7	ENSG00000162377.5	1	8.33878e-05	0.000667102	8	0.00362583	Yes	Yes
Cells-EBV-transformedlymphocytes	138	ZYG11B	ENSG00000162378.12	1	0.000126785	0.00114107	9	0.0053195	Yes	Yes
Cells-EBV-transformedlymphocytes	138	ZYG11A	ENSG00000203995.9	1	0.000148243	0.00133419	9	0.00593284	Yes	Yes
Cells-EBV-transformedlymphocytes	138	ECHDC2	ENSG00000121310.16	1	1.08139e-06	9.73252e-06	9	0.000113658	Yes	Yes
Cells-EBV-transformedlymphocytes	138	SCP2	ENSG00000116171.17	1	8.95199e-11	8.95199e-10	10	2.6441e-08	Yes	Yes
Cells-EBV-transformedlymphocytes	138	PODN	ENSG00000174348.13	1	0.000196706	0.00177035	9	0.0071907	Yes	Yes
Cells-EBV-transformedlymphocytes	138	CPT2	ENSG00000157184.6	1	0.00123294	0.0123294	10	0.0237717	Yes	No
Cells-EBV-transformedlymphocytes	138	C1orf123	ENSG00000162384.13	1	7.34708e-07	7.34708e-06	10	8.85479e-05	Yes	Yes
Cells-EBV-transformedlymphocytes	138	MAGOH	ENSG00000162385.10	1	0.00110667	0.0110667	10	0.0223043	Yes	No
Cells-EBV-transformedlymphocytes	138	LRP8	ENSG00000157193.15	1	0.00822269	0.0904495	11	0.098085	No	No
Cells-EBV-transformedlymphocytes	138	LINC01771	ENSG00000225675.2	1	0.000764776	0.00841253	11	0.0189487	Yes	No
Cells-EBV-transformedlymphocytes	138	RP11-117D22.2	ENSG00000230138.1	1	0.000124494	0.00136943	11	0.00604793	Yes	Yes
Cells-EBV-transformedlymphocytes	138	NDC1	ENSG00000058804.11	1	0.00761558	0.106618	14	0.113184	No	No
Cells-EBV-transformedlymphocytes	138	YIPF1	ENSG00000058799.14	1	0.00227364	0.031831	14	0.043514	Yes	No
Cells-EBV-transformedlymphocytes	138	DIO1	ENSG00000211452.10	1	2.33727e-06	3.27218e-05	14	0.000322359	Yes	Yes
Cells-EBV-transformedlymphocytes	138	HSPB11	ENSG00000081870.11	1	0.00689133	0.0964786	14	0.103706	No	No
Cells-EBV-transformedlymphocytes	138	LRRC42	ENSG00000116212.14	1	0.000674347	0.0101152	15	0.0211292	Yes	No
Cells-EBV-transformedlymphocytes	138	TMEM59	ENSG00000116209.11	1	0.000301647	0.00482636	16	0.0135836	Yes	No
Cells-EBV-transformedlymphocytes	138	TCEANC2	ENSG00000116205.12	1	0.00114615	0.0183384	16	0.0304243	Yes	No
Cells-EBV-transformedlymphocytes	138	CYB5RL	ENSG00000215883.10	1	0.00028502	0.0042753	15	0.0125864	Yes	No
Cells-EBV-transformedlymphocytes	138	MRPL37	ENSG00000116221.15	1	0.00133751	0.0200627	15	0.0321551	Yes	No
Cells-EBV-transformedlymphocytes	138	SSBP3	ENSG00000157216.15	1	0.00775293	0.124047	16	0.129687	No	No
Cells-EBV-transformedlymphocytes	138	ACOT11	ENSG00000162390.17	1	0.000592657	0.00948252	16	0.0203371	Yes	No
Cells-EBV-transformedlymphocytes	138	MROH7	ENSG00000184313.19	1	0.000996119	0.016934	17	0.0288946	Yes	No
Cells-EBV-transformedlymphocytes	138	TTC4	ENSG00000243725.6	1	0.000721526	0.0115444	16	0.0228922	Yes	No
Cells-EBV-transformedlymphocytes	138	PARS2	ENSG00000162396.5	1	0.00021453	0.00343248	16	0.0110147	Yes	No
Cells-EBV-transformedlymphocytes	138	TTC22	ENSG00000006555.10	1	0.000935528	0.0149684	16	0.0267357	Yes	No
Cells-EBV-transformedlymphocytes	138	LEXM	ENSG00000162398.11	1	0.000525888	0.00841421	16	0.0189498	Yes	No
Cells-EBV-transformedlymphocytes	138	DHCR24	ENSG00000116133.11	1	0.000669926	0.0107188	16	0.0218838	Yes	No
Cells-EBV-transformedlymphocytes	138	USP24	ENSG00000162402.13	1	0.000875538	0.0148841	17	0.0266395	Yes	No
Cells-EBV-transformedlymphocytes	138	PLPP3	ENSG00000162407.8	1	0.00340454	0.0612817	18	0.0708252	No	No
Cells-EBV-transformedlymphocytes	138	OMA1	ENSG00000162600.11	1	5.25481e-08	8.93318e-07	17	1.36408e-05	Yes	Yes
Cells-EBV-transformedlymphocytes	138	TACSTD2	ENSG00000184292.6	1	0.00298197	0.0477116	16	0.0582705	No	No
Cells-EBV-transformedlymphocytes	138	MYSM1	ENSG00000162601.9	1	0.0043846	0.0701536	16	0.0789259	No	No
Cells-EBV-transformedlymphocytes	138	JUN	ENSG00000177606.6	1	0.000437621	0.00656431	15	0.0163487	Yes	No
Cells-EBV-transformedlymphocytes	138	LINC01135	ENSG00000234807.5	1	0.00347319	0.055571	16	0.0654352	No	No
Cells-EBV-transformedlymphocytes	138	RP11-63G10.3	ENSG00000272226.1	1	0.000361878	0.00542817	15	0.0145778	Yes	No
Cells-EBV-transformedlymphocytes	138	RP4-794H19.1	ENSG00000232453.6	1	0.000320647	0.00480971	15	0.0135556	Yes	No
Cells-EBV-transformedlymphocytes	138	LINC01358	ENSG00000237352.3	1	0.00359295	0.0610802	17	0.0706629	No	No
Cells-EBV-transformedlymphocytes	138	RP11-145M4.2	ENSG00000235215.2	1	0.00123747	0.0173245	14	0.0293536	Yes	No
Cells-EBV-transformedlymphocytes	138	FGGY	ENSG00000172456.17	1	0.000815242	0.0138591	17	0.0254866	Yes	No
Cells-EBV-transformedlymphocytes	138	HOOK1	ENSG00000134709.10	1	0.000992353	0.0119082	12	0.0233115	Yes	No
Cells-EBV-transformedlymphocytes	138	CYP2J2	ENSG00000134716.9	1	0.00120056	0.0144067	12	0.0260953	Yes	No
Cells-EBV-transformedlymphocytes	138	TM2D1	ENSG00000162604.12	1	9.91599e-06	0.000138824	14	0.00107461	Yes	Yes
Cells-EBV-transformedlymphocytes	138	RP11-430G17.3	ENSG00000271200.1	1	0.000559708	0.00727621	13	0.0173675	Yes	No
Cells-EBV-transformedlymphocytes	138	PATJ	ENSG00000132849.19	1	0.000379942	0.00645901	17	0.0162205	Yes	No
Cells-EBV-transformedlymphocytes	138	L1TD1	ENSG00000240563.1	1	3.94817e-12	6.31707e-11	16	2.26714e-09	Yes	Yes
Cells-EBV-transformedlymphocytes	138	USP1	ENSG00000162607.12	1	0.00206985	0.0331177	16	0.0447522	Yes	No
Cells-EBV-transformedlymphocytes	138	DOCK7	ENSG00000116641.17	1	0.00141969	0.0255543	18	0.0376478	Yes	No
Cells-EBV-transformedlymphocytes	138	ATG4C	ENSG00000125703.14	1	1.22615e-05	0.000208445	17	0.00149751	Yes	Yes
Cells-EBV-transformedlymphocytes	138	ALG6	ENSG00000088035.15	1	0.00197001	0.0334902	17	0.0450676	Yes	No
Cells-EBV-transformedlymphocytes	138	ITGB3BP	ENSG00000142856.16	1	2.21057e-07	3.75797e-06	17	4.88175e-05	Yes	Yes
Cells-EBV-transformedlymphocytes	138	EFCAB7	ENSG00000203965.12	1	5.02845e-05	0.000854836	17	0.00435161	Yes	Yes
Cells-EBV-transformedlymphocytes	138	PGM1	ENSG00000079739.15	1	0.000442247	0.0075182	17	0.0177561	Yes	No
Cells-EBV-transformedlymphocytes	138	ROR1	ENSG00000185483.11	1	5.47712e-08	9.85881e-07	18	1.49695e-05	Yes	Yes
Cells-EBV-transformedlymphocytes	138	RAVER2	ENSG00000162437.14	1	0.00263808	0.0422092	16	0.053205	No	No
Cells-EBV-transformedlymphocytes	138	JAK1	ENSG00000162434.11	1	0.00904488	0.144718	16	0.149369	No	No
Cells-EBV-transformedlymphocytes	138	AK4	ENSG00000162433.14	1	0.000369263	0.00553894	15	0.0147625	Yes	No
Cells-EBV-transformedlymphocytes	138	DNAJC6	ENSG00000116675.15	1	0.00291357	0.0437036	15	0.054583	No	No
Cells-EBV-transformedlymphocytes	138	LEPROT	ENSG00000213625.8	1	0.00220747	0.0286971	13	0.0405184	Yes	No
Cells-EBV-transformedlymphocytes	138	LEPR	ENSG00000116678.19	1	3.3313e-10	5.33007e-09	16	1.33964e-07	Yes	Yes
Cells-EBV-transformedlymphocytes	138	PDE4B	ENSG00000184588.17	1	0.0019124	0.0382481	20	0.0495544	Yes	No
Cells-EBV-transformedlymphocytes	138	WDR78	ENSG00000152763.16	1	0.00166245	0.0265991	16	0.0386087	Yes	No
Cells-EBV-transformedlymphocytes	138	MIER1	ENSG00000198160.14	1	2.33886e-05	0.000374218	16	0.00236605	Yes	Yes
Cells-EBV-transformedlymphocytes	138	SLC35D1	ENSG00000116704.7	1	2.15253e-08	3.44405e-07	16	5.75288e-06	Yes	Yes
Cells-EBV-transformedlymphocytes	138	IL23R	ENSG00000162594.15	1	0.00351734	0.0562775	16	0.0660933	No	No
Cells-EBV-transformedlymphocytes	138	IL12RB2	ENSG00000081985.10	1	0.000457361	0.00777514	17	0.0180921	Yes	No
Cells-EBV-transformedlymphocytes	138	SERBP1	ENSG00000142864.14	1	0.000595998	0.00953596	16	0.0204111	Yes	No
Cells-EBV-transformedlymphocytes	138	GADD45A	ENSG00000116717.11	1	0.000345686	0.0051853	15	0.0141721	Yes	No
Cells-EBV-transformedlymphocytes	138	GNG12	ENSG00000172380.5	1	1.93595e-05	0.000290393	15	0.00194067	Yes	Yes
Cells-EBV-transformedlymphocytes	138	DIRAS3	ENSG00000162595.5	1	0.00397837	0.0517188	13	0.0619768	No	No
Cells-EBV-transformedlymphocytes	138	WLS	ENSG00000116729.13	1	0.00194319	0.0252614	13	0.0373371	Yes	No
Cells-EBV-transformedlymphocytes	138	DEPDC1	ENSG00000024526.16	1	0.00177266	0.0212719	12	0.0334604	Yes	No
Cells-EBV-transformedlymphocytes	138	LRRC7	ENSG00000033122.18	1	0.00248921	0.0373382	15	0.04868	Yes	No
Cells-EBV-transformedlymphocytes	138	LRRC40	ENSG00000066557.5	1	0.00281293	0.0365681	13	0.0479652	Yes	No
Cells-EBV-transformedlymphocytes	138	SRSF11	ENSG00000116754.13	1	0.00218024	0.0283431	13	0.0402118	Yes	No
Cells-EBV-transformedlymphocytes	138	ANKRD13C	ENSG00000118454.12	1	0.0092215	0.11988	13	0.125778	No	No
Cells-EBV-transformedlymphocytes	138	HHLA3	ENSG00000197568.13	1	2.4037e-05	0.000288444	12	0.00193083	Yes	Yes
Cells-EBV-transformedlymphocytes	138	CTH	ENSG00000116761.11	1	0.00149884	0.0179861	12	0.0300622	Yes	No
Cells-EBV-transformedlymphocytes	138	RP11-42O15.3	ENSG00000271992.1	1	0.00288008	0.0345609	12	0.0460746	Yes	No
Cells-EBV-transformedlymphocytes	138	ZRANB2	ENSG00000132485.13	1	0.00197982	0.021778	11	0.0339692	Yes	No
Cells-EBV-transformedlymphocytes	138	LRRIQ3	ENSG00000162620.15	1	5.51566e-26	7.72193e-25	14	2.84062e-22	Yes	Yes
Cells-EBV-transformedlymphocytes	138	FPGT	ENSG00000254685.6	1	9.21268e-09	1.19765e-07	13	2.24365e-06	Yes	Yes
Cells-EBV-transformedlymphocytes	138	TNNI3K	ENSG00000116783.14	1	4.15583e-07	6.23375e-06	15	7.6439e-05	Yes	Yes
Cells-EBV-transformedlymphocytes	138	ERICH3	ENSG00000178965.13	1	0.00245113	0.0318647	13	0.0435463	Yes	No
Cells-EBV-transformedlymphocytes	138	RP11-17E13.2	ENSG00000272864.1	1	5.88858e-14	7.0663e-13	12	3.57422e-11	Yes	Yes
Cells-EBV-transformedlymphocytes	138	CRYZ	ENSG00000116791.13	1	5.49227e-17	6.59073e-16	12	5.64431e-14	Yes	Yes
Cells-EBV-transformedlymphocytes	138	TYW3	ENSG00000162623.15	1	0.00567254	0.0680705	12	0.076954	No	No
Cells-EBV-transformedlymphocytes	138	SLC44A5	ENSG00000137968.16	1	4.29863e-18	7.30767e-17	17	7.4862e-15	Yes	Yes
Cells-EBV-transformedlymphocytes	138	ACADM	ENSG00000117054.13	1	0.00110955	0.0177528	16	0.0298089	Yes	No
Cells-EBV-transformedlymphocytes	138	RABGGTB	ENSG00000137955.15	1	0.000643302	0.0102928	16	0.0213453	Yes	No
Cells-EBV-transformedlymphocytes	138	MSH4	ENSG00000057468.6	1	2.12984e-06	3.40774e-05	16	0.000334086	Yes	Yes
Cells-EBV-transformedlymphocytes	138	PIGK	ENSG00000142892.14	1	0.000430811	0.00603135	14	0.0155774	Yes	No
Cells-EBV-transformedlymphocytes	138	ZZZ3	ENSG00000036549.12	1	0.000572877	0.00687452	12	0.0168108	Yes	No
Cells-EBV-transformedlymphocytes	138	USP33	ENSG00000077254.14	1	0.0108552	0.130263	12	0.135599	No	No
Cells-EBV-transformedlymphocytes	138	MIGA1	ENSG00000180488.14	1	0.00294705	0.0383116	13	0.0496129	Yes	No
Cells-EBV-transformedlymphocytes	138	NEXN	ENSG00000162614.18	1	3.57945e-06	4.65328e-05	13	0.000434185	Yes	Yes
Cells-EBV-transformedlymphocytes	138	FUBP1	ENSG00000162613.16	1	0.00600494	0.0780642	13	0.0863491	No	No
Cells-EBV-transformedlymphocytes	138	DNAJB4	ENSG00000162616.8	1	4.82133e-06	6.26773e-05	13	0.000561114	Yes	Yes
Cells-EBV-transformedlymphocytes	138	GIPC2	ENSG00000137960.5	1	0.00112827	0.0146674	13	0.0264167	Yes	No
Cells-EBV-transformedlymphocytes	138	IFI44L	ENSG00000137959.15	1	0.00958374	0.124589	13	0.130178	No	No
Cells-EBV-transformedlymphocytes	138	IFI44	ENSG00000137965.10	1	0.0115983	0.150778	13	0.155218	No	No
Cells-EBV-transformedlymphocytes	138	LINC01781	ENSG00000234184.5	1	0.000248763	0.00422897	17	0.0125114	Yes	No
Cells-EBV-transformedlymphocytes	138	RP11-147G16.1	ENSG00000233290.1	1	7.57237e-07	1.2873e-05	17	0.000144696	Yes	Yes
Cells-EBV-transformedlymphocytes	138	TTLL7	ENSG00000137941.16	1	0.00299643	0.0449465	15	0.0557859	No	No
Cells-EBV-transformedlymphocytes	138	RP11-486G15.2	ENSG00000271576.1	1	0.00341772	0.0512658	15	0.0615524	No	No
Cells-EBV-transformedlymphocytes	138	PRKACB	ENSG00000142875.19	1	0.00124202	0.0186303	15	0.0306986	Yes	No
Cells-EBV-transformedlymphocytes	138	SAMD13	ENSG00000203943.8	1	4.87336e-05	0.000731004	15	0.00388007	Yes	Yes
Cells-EBV-transformedlymphocytes	138	RPF1	ENSG00000117133.10	1	0.000844044	0.0118166	14	0.0232173	Yes	No
Cells-EBV-transformedlymphocytes	138	GNG5	ENSG00000174021.10	1	8.24205e-05	0.00115389	14	0.00536228	Yes	Yes
Cells-EBV-transformedlymphocytes	138	SPATA1	ENSG00000122432.17	1	5.14019e-05	0.000771029	15	0.00402654	Yes	Yes
Cells-EBV-transformedlymphocytes	138	CTBS	ENSG00000117151.12	1	0.00139657	0.019552	14	0.0316501	Yes	No
Cells-EBV-transformedlymphocytes	138	SSX2IP	ENSG00000117155.16	1	0.00155803	0.0218124	14	0.0340097	Yes	No
Cells-EBV-transformedlymphocytes	138	LPAR3	ENSG00000171517.5	1	1.80008e-15	2.52011e-14	14	1.66492e-12	Yes	Yes
Cells-EBV-transformedlymphocytes	138	MCOLN2	ENSG00000153898.12	1	4.16946e-12	5.83725e-11	14	2.10427e-09	Yes	Yes
Cells-EBV-transformedlymphocytes	138	WDR63	ENSG00000162643.12	1	6.29186e-06	0.00010067	16	0.000831771	Yes	Yes
Cells-EBV-transformedlymphocytes	138	MCOLN3	ENSG00000055732.12	1	0.00134893	0.0202339	15	0.0323207	Yes	No
Cells-EBV-transformedlymphocytes	138	SYDE2	ENSG00000097096.8	1	0.00541211	0.0865938	16	0.0944289	No	No
Cells-EBV-transformedlymphocytes	138	C1orf52	ENSG00000162642.13	1	0.0027779	0.0444464	16	0.0552882	No	No
Cells-EBV-transformedlymphocytes	138	BCL10	ENSG00000142867.12	1	4.69865e-05	0.000751785	16	0.00396235	Yes	Yes
Cells-EBV-transformedlymphocytes	138	DDAH1	ENSG00000153904.18	1	0.000527219	0.00896272	17	0.0196653	Yes	No
Cells-EBV-transformedlymphocytes	138	CYR61	ENSG00000142871.16	1	0.000702388	0.0112382	16	0.0225488	Yes	No
Cells-EBV-transformedlymphocytes	138	ZNHIT6	ENSG00000117174.10	1	2.52125e-14	4.03399e-13	16	2.12685e-11	Yes	Yes
Cells-EBV-transformedlymphocytes	138	COL24A1	ENSG00000171502.14	1	1.99135e-05	0.000358443	18	0.00228957	Yes	Yes
Cells-EBV-transformedlymphocytes	138	ODF2L	ENSG00000122417.15	1	0.00206268	0.0309402	15	0.0426829	Yes	No
Cells-EBV-transformedlymphocytes	138	CLCA4	ENSG00000016602.9	1	0.00533738	0.0747234	14	0.0831538	No	No
Cells-EBV-transformedlymphocytes	138	SH3GLB1	ENSG00000097033.14	1	0.00688123	0.103218	15	0.109986	No	No
Cells-EBV-transformedlymphocytes	138	SELENOF	ENSG00000183291.15	1	0.000990373	0.0138652	14	0.0254882	Yes	No
Cells-EBV-transformedlymphocytes	138	HS2ST1	ENSG00000153936.16	1	0.000172548	0.00258822	15	0.00922969	Yes	Yes
Cells-EBV-transformedlymphocytes	138	LINC01140	ENSG00000267272.5	1	0.000376683	0.00452019	12	0.0130767	Yes	No
Cells-EBV-transformedlymphocytes	138	LMO4	ENSG00000143013.12	1	5.58157e-05	0.000669788	12	0.00363676	Yes	Yes
Cells-EBV-transformedlymphocytes	138	PKN2	ENSG00000065243.19	1	0.00405084	0.0486101	12	0.0590823	No	No
Cells-EBV-transformedlymphocytes	138	GTF2B	ENSG00000137947.11	1	0.00143944	0.0172732	12	0.0293063	Yes	No
Cells-EBV-transformedlymphocytes	138	KYAT3	ENSG00000137944.17	1	0.00535488	0.0642586	12	0.0735878	No	No
Cells-EBV-transformedlymphocytes	138	RBMXL1	ENSG00000213516.9	1	0.00225631	0.0248194	11	0.036941	Yes	No
Cells-EBV-transformedlymphocytes	138	GBP3	ENSG00000117226.11	1	6.50066e-22	7.15072e-21	11	1.46508e-18	Yes	Yes
Cells-EBV-transformedlymphocytes	138	GBP1	ENSG00000117228.9	1	8.00572e-06	8.80629e-05	11	0.000744716	Yes	Yes
Cells-EBV-transformedlymphocytes	138	GBP2	ENSG00000162645.12	1	0.00154442	0.0169886	11	0.0289694	Yes	No
Cells-EBV-transformedlymphocytes	138	GBP7	ENSG00000213512.1	1	7.29749e-14	8.75698e-13	12	4.32136e-11	Yes	Yes
Cells-EBV-transformedlymphocytes	138	GBP4	ENSG00000162654.8	1	0.000155905	0.00187086	12	0.00744211	Yes	Yes
Cells-EBV-transformedlymphocytes	138	GBP5	ENSG00000154451.14	1	0.00106908	0.0117599	11	0.0231394	Yes	No
Cells-EBV-transformedlymphocytes	138	GBP6	ENSG00000183347.14	1	0.00134183	0.0161019	12	0.028	Yes	No
Cells-EBV-transformedlymphocytes	138	LRRC8B	ENSG00000197147.13	1	7.2192e-07	8.66304e-06	12	0.00010235	Yes	Yes
Cells-EBV-transformedlymphocytes	138	LRRC8C	ENSG00000171488.14	1	2.26755e-05	0.000272106	12	0.00184588	Yes	Yes
Cells-EBV-transformedlymphocytes	138	RP5-943J3.2	ENSG00000272931.1	1	0.000993884	0.0119266	12	0.0233258	Yes	No
Cells-EBV-transformedlymphocytes	138	LRRC8D	ENSG00000171492.14	1	0.000122096	0.00158725	13	0.00668522	Yes	Yes
Cells-EBV-transformedlymphocytes	138	ZNF326	ENSG00000162664.16	1	0.000925208	0.0111025	12	0.0223458	Yes	No
Cells-EBV-transformedlymphocytes	138	RP4-665J23.4	ENSG00000272094.1	1	0.00249402	0.0374103	15	0.0487461	Yes	No
Cells-EBV-transformedlymphocytes	138	ZNF644	ENSG00000122482.20	1	0.00577363	0.092378	16	0.0999018	No	No
Cells-EBV-transformedlymphocytes	138	CDC7	ENSG00000097046.12	1	6.29922e-11	8.81891e-10	14	2.61913e-08	Yes	Yes
Cells-EBV-transformedlymphocytes	138	TGFBR3	ENSG00000069702.10	1	0.000495918	0.00743877	15	0.0176376	Yes	No
Cells-EBV-transformedlymphocytes	138	SETSIP	ENSG00000230667.5	1	0.000147666	0.00206732	14	0.00796848	Yes	Yes
Cells-EBV-transformedlymphocytes	138	BTBD8	ENSG00000284413.1	1	7.21203e-05	0.00100968	14	0.00488719	Yes	Yes
Cells-EBV-transformedlymphocytes	138	KIAA1107	ENSG00000069712.12	1	0.000616775	0.00801807	13	0.0184302	Yes	No
Cells-EBV-transformedlymphocytes	138	GLMN	ENSG00000174842.16	1	0.00037579	0.00450948	12	0.013055	Yes	No
Cells-EBV-transformedlymphocytes	138	RPAP2	ENSG00000122484.8	1	0.00336945	0.0438029	13	0.0546681	No	No
Cells-EBV-transformedlymphocytes	138	GFI1	ENSG00000162676.11	1	0.00304573	0.0365488	12	0.0479516	Yes	No
Cells-EBV-transformedlymphocytes	138	EVI5	ENSG00000067208.14	1	0.00239279	0.0311063	13	0.0428171	Yes	No
Cells-EBV-transformedlymphocytes	138	RPL5	ENSG00000122406.12	1	0.00875495	0.0787946	9	0.0870678	No	No
Cells-EBV-transformedlymphocytes	138	FAM69A	ENSG00000154511.11	1	0.0017268	0.017268	10	0.0293063	Yes	No
Cells-EBV-transformedlymphocytes	138	MTF2	ENSG00000143033.17	1	0.0121172	0.133289	11	0.13858	No	No
Cells-EBV-transformedlymphocytes	138	TMED5	ENSG00000117500.12	1	0.000143473	0.00143473	10	0.00625609	Yes	Yes
Cells-EBV-transformedlymphocytes	138	CCDC18	ENSG00000122483.17	1	0.00100069	0.0110076	11	0.0222401	Yes	No
Cells-EBV-transformedlymphocytes	138	DR1	ENSG00000117505.12	1	0.00229767	0.0229767	10	0.0351946	Yes	No
Cells-EBV-transformedlymphocytes	138	FNBP1L	ENSG00000137942.16	1	0.0098451	0.108296	11	0.114823	No	No
Cells-EBV-transformedlymphocytes	138	BCAR3	ENSG00000137936.16	1	0.00010763	0.00139919	13	0.00614414	Yes	Yes
Cells-EBV-transformedlymphocytes	138	RP4-561L24.3	ENSG00000260464.1	1	0.00119996	0.0143996	12	0.0260881	Yes	No
Cells-EBV-transformedlymphocytes	138	DNTTIP2	ENSG00000067334.13	1	0.000231944	0.00301527	13	0.0101885	Yes	No
Cells-EBV-transformedlymphocytes	138	GCLM	ENSG00000023909.9	1	0.000282964	0.00367853	13	0.0114966	Yes	No
Cells-EBV-transformedlymphocytes	138	ARHGAP29	ENSG00000137962.12	1	0.00352914	0.0494079	14	0.0598859	No	No
Cells-EBV-transformedlymphocytes	138	RP11-148B18.1	ENSG00000226835.2	1	0.00777426	0.10884	14	0.115338	No	No
Cells-EBV-transformedlymphocytes	138	ABCD3	ENSG00000117528.11	1	0.0153446	0.214824	14	0.217457	No	No
Cells-EBV-transformedlymphocytes	138	F3	ENSG00000117525.13	1	0.00126497	0.0177096	14	0.0297769	Yes	No
Cells-EBV-transformedlymphocytes	138	CNN3	ENSG00000117519.15	1	0.000206236	0.00309354	15	0.0103178	Yes	No
Cells-EBV-transformedlymphocytes	138	ALG14	ENSG00000172339.9	1	0.00118465	0.0189545	16	0.0310253	Yes	No
Cells-EBV-transformedlymphocytes	138	TMEM56	ENSG00000152078.9	1	0.000232462	0.00348693	15	0.0111167	Yes	No
Cells-EBV-transformedlymphocytes	138	RWDD3	ENSG00000122481.16	1	6.57213e-14	9.85819e-13	15	4.80617e-11	Yes	Yes
Cells-EBV-transformedlymphocytes	138	PTBP2	ENSG00000117569.18	1	6.4044e-06	8.96617e-05	14	0.000754687	Yes	Yes
Cells-EBV-transformedlymphocytes	138	DPYD	ENSG00000188641.12	1	0.00536036	0.101847	19	0.108732	No	No
Cells-EBV-transformedlymphocytes	138	SNX7	ENSG00000162627.16	1	2.34671e-08	3.05072e-07	13	5.19779e-06	Yes	Yes
Cells-EBV-transformedlymphocytes	138	PALMD	ENSG00000099260.10	1	0.00746495	0.0970443	13	0.104238	No	No
Cells-EBV-transformedlymphocytes	138	FRRS1	ENSG00000156869.12	1	0.00084588	0.0109964	13	0.0222263	Yes	No
Cells-EBV-transformedlymphocytes	138	AGL	ENSG00000162688.16	1	0.000353026	0.00423631	12	0.0125264	Yes	No
Cells-EBV-transformedlymphocytes	138	SLC35A3	ENSG00000117620.14	1	0.00493932	0.0592719	12	0.0689751	No	No
Cells-EBV-transformedlymphocytes	138	MFSD14A	ENSG00000156875.13	1	0.000688121	0.00825745	12	0.0187481	Yes	No
Cells-EBV-transformedlymphocytes	138	SASS6	ENSG00000156876.9	1	0.000326502	0.00391802	12	0.0119565	Yes	No
Cells-EBV-transformedlymphocytes	138	TRMT13	ENSG00000122435.9	1	0.000116746	0.0012842	11	0.00580456	Yes	Yes
Cells-EBV-transformedlymphocytes	138	LRRC39	ENSG00000122477.12	1	0.00268761	0.0322513	12	0.0439411	Yes	No
Cells-EBV-transformedlymphocytes	138	DBT	ENSG00000137992.14	1	0.00897491	0.107699	12	0.114245	No	No
Cells-EBV-transformedlymphocytes	138	RTCA	ENSG00000137996.12	1	2.75253e-05	0.000330303	12	0.00214797	Yes	Yes
Cells-EBV-transformedlymphocytes	138	CDC14A	ENSG00000079335.18	1	0.000374174	0.00523844	14	0.0142479	Yes	No
Cells-EBV-transformedlymphocytes	138	VCAM1	ENSG00000162692.10	1	0.00186473	0.0242414	13	0.0363813	Yes	No
Cells-EBV-transformedlymphocytes	138	EXTL2	ENSG00000162694.13	1	0.00028314	0.00368081	13	0.0114993	Yes	No
Cells-EBV-transformedlymphocytes	138	SLC30A7	ENSG00000162695.11	1	0.000396429	0.00555	14	0.0147775	Yes	No
Cells-EBV-transformedlymphocytes	138	DPH5	ENSG00000117543.20	1	0.00186078	0.0260509	14	0.0381364	Yes	No
Cells-EBV-transformedlymphocytes	138	S1PR1	ENSG00000170989.8	1	0.000403781	0.00605672	15	0.0155858	Yes	No
Cells-EBV-transformedlymphocytes	138	LINC01307	ENSG00000231671.1	1	2.26809e-20	3.62895e-19	16	5.54134e-17	Yes	Yes
Cells-EBV-transformedlymphocytes	138	LINC01709	ENSG00000226715.2	1	0.00860801	0.137728	16	0.142865	No	No
Cells-EBV-transformedlymphocytes	138	RNPC3	ENSG00000185946.15	1	0.0103201	0.134162	13	0.139407	No	No
Cells-EBV-transformedlymphocytes	138	AMY2B	ENSG00000240038.6	1	0.000501289	0.00701804	14	0.0170102	Yes	No
Cells-EBV-transformedlymphocytes	138	AMY2A	ENSG00000243480.7	1	0.000590435	0.00826609	14	0.0187574	Yes	No
Cells-EBV-transformedlymphocytes	138	PRMT6	ENSG00000198890.7	1	0.00161347	0.0225886	14	0.0348003	Yes	No
Cells-EBV-transformedlymphocytes	138	NTNG1	ENSG00000162631.18	1	0.000319883	0.00511813	16	0.0140856	Yes	No
Cells-EBV-transformedlymphocytes	138	VAV3	ENSG00000134215.15	1	0.00424907	0.063736	15	0.0730875	No	No
Cells-EBV-transformedlymphocytes	138	SLC25A24	ENSG00000085491.15	1	0.000766421	0.00919706	12	0.019971	Yes	No
Cells-EBV-transformedlymphocytes	138	FAM102B	ENSG00000162636.15	1	1.84192e-05	0.000221031	12	0.00156706	Yes	Yes
Cells-EBV-transformedlymphocytes	138	HENMT1	ENSG00000162639.15	1	0.0121772	0.146127	12	0.150736	No	No
Cells-EBV-transformedlymphocytes	138	PRPF38B	ENSG00000134186.11	1	0.00674758	0.0742234	11	0.082677	No	No
Cells-EBV-transformedlymphocytes	138	STXBP3	ENSG00000116266.10	1	0.000477922	0.00573506	12	0.0150987	Yes	No
Cells-EBV-transformedlymphocytes	138	GPSM2	ENSG00000121957.12	1	0.00255439	0.0306527	12	0.0424237	Yes	No
Cells-EBV-transformedlymphocytes	138	CLCC1	ENSG00000121940.15	1	0.000270683	0.0032482	12	0.0106331	Yes	No
Cells-EBV-transformedlymphocytes	138	WDR47	ENSG00000085433.15	1	0.00243841	0.0292609	12	0.0410662	Yes	No
Cells-EBV-transformedlymphocytes	138	TAF13	ENSG00000197780.9	1	0.000628318	0.0069115	11	0.0168656	Yes	No
Cells-EBV-transformedlymphocytes	138	TMEM167B	ENSG00000215717.5	1	0.000306049	0.00336654	11	0.0108927	Yes	No
Cells-EBV-transformedlymphocytes	138	KIAA1324	ENSG00000116299.16	1	0.00448475	0.0493322	11	0.0598076	No	No
Cells-EBV-transformedlymphocytes	138	SARS	ENSG00000031698.12	1	0.00174993	0.0174993	10	0.0295445	Yes	No
Cells-EBV-transformedlymphocytes	138	CELSR2	ENSG00000143126.7	1	0.00039778	0.00437558	11	0.0127794	Yes	No
Cells-EBV-transformedlymphocytes	138	PSRC1	ENSG00000134222.16	1	0.00352079	0.0387287	11	0.0500045	No	No
Cells-EBV-transformedlymphocytes	138	SORT1	ENSG00000134243.11	1	6.01348e-05	0.000721617	12	0.0038434	Yes	Yes
Cells-EBV-transformedlymphocytes	138	PSMA5	ENSG00000143106.12	1	0.00112484	0.0134981	12	0.0251145	Yes	No
Cells-EBV-transformedlymphocytes	138	SYPL2	ENSG00000143028.8	1	0.00223938	0.0268725	12	0.0388564	Yes	No
Cells-EBV-transformedlymphocytes	138	ATXN7L2	ENSG00000162650.16	1	0.00285735	0.0342882	12	0.0458091	Yes	No
Cells-EBV-transformedlymphocytes	138	CYB561D1	ENSG00000174151.14	1	2.12191e-05	0.000254629	12	0.00176375	Yes	Yes
Cells-EBV-transformedlymphocytes	138	AMIGO1	ENSG00000181754.6	1	2.00412e-09	2.40495e-08	12	5.29611e-07	Yes	Yes
Cells-EBV-transformedlymphocytes	138	GPR61	ENSG00000156097.12	1	0.0146384	0.1903	13	0.193479	No	No
Cells-EBV-transformedlymphocytes	138	GNAI3	ENSG00000065135.10	1	0.000343974	0.00447166	13	0.012971	Yes	No
Cells-EBV-transformedlymphocytes	138	AMPD2	ENSG00000116337.15	1	0.00269075	0.0349797	13	0.0464338	Yes	No
Cells-EBV-transformedlymphocytes	138	GSTM4	ENSG00000168765.16	1	2.25154e-10	2.927e-09	13	7.86984e-08	Yes	Yes
Cells-EBV-transformedlymphocytes	138	GSTM2	ENSG00000213366.12	1	0.00439394	0.0571212	13	0.0668713	No	No
Cells-EBV-transformedlymphocytes	138	GSTM1	ENSG00000134184.12	1	1.48032e-06	1.92441e-05	13	0.000204387	Yes	Yes
Cells-EBV-transformedlymphocytes	138	GSTM5	ENSG00000134201.10	1	2.63778e-05	0.00036929	14	0.00234313	Yes	Yes
Cells-EBV-transformedlymphocytes	138	GSTM3	ENSG00000134202.10	1	8.84752e-12	1.15018e-10	13	3.91932e-09	Yes	Yes
Cells-EBV-transformedlymphocytes	138	CSF1	ENSG00000184371.13	1	0.000832316	0.0116524	14	0.023012	Yes	No
Cells-EBV-transformedlymphocytes	138	AHCYL1	ENSG00000168710.17	1	0.00184469	0.0258256	14	0.0379151	Yes	No
Cells-EBV-transformedlymphocytes	138	STRIP1	ENSG00000143093.14	1	1.35883e-06	1.90236e-05	14	0.00020231	Yes	Yes
Cells-EBV-transformedlymphocytes	138	KCNC4	ENSG00000116396.14	1	0.000355072	0.00532607	15	0.0144089	Yes	No
Cells-EBV-transformedlymphocytes	138	RBM15	ENSG00000162775.14	1	0.0019103	0.0286546	15	0.0404856	Yes	No
Cells-EBV-transformedlymphocytes	138	SLC16A4	ENSG00000168679.17	1	0.00441105	0.0705768	16	0.0793083	No	No
Cells-EBV-transformedlymphocytes	138	LAMTOR5	ENSG00000134248.13	1	0.000889908	0.0133486	15	0.0249608	Yes	No
Cells-EBV-transformedlymphocytes	138	KCNA2	ENSG00000177301.14	1	0.000834009	0.0133441	16	0.0249553	Yes	No
Cells-EBV-transformedlymphocytes	138	RP11-284N8.3	ENSG00000259834.1	1	0.000566802	0.00906883	16	0.0198041	Yes	No
Cells-EBV-transformedlymphocytes	138	KCNA3	ENSG00000177272.8	1	0.00140411	0.0224657	16	0.0346743	Yes	No
Cells-EBV-transformedlymphocytes	138	CD53	ENSG00000143119.12	1	0.00113294	0.018127	16	0.0302207	Yes	No
Cells-EBV-transformedlymphocytes	138	LRIF1	ENSG00000121931.15	1	0.000470399	0.00752638	16	0.0177661	Yes	No
Cells-EBV-transformedlymphocytes	138	DRAM2	ENSG00000156171.14	1	0.000117509	0.00199766	17	0.00778386	Yes	Yes
Cells-EBV-transformedlymphocytes	138	CEPT1	ENSG00000134255.13	1	0.000180333	0.00306567	17	0.0102586	Yes	No
Cells-EBV-transformedlymphocytes	138	DENND2D	ENSG00000162777.16	1	4.24948e-06	7.22411e-05	17	0.000633078	Yes	Yes
Cells-EBV-transformedlymphocytes	138	CHI3L2	ENSG00000064886.13	1	2.40664e-16	4.33196e-15	18	3.2765e-13	Yes	Yes
Cells-EBV-transformedlymphocytes	138	CHIA	ENSG00000134216.18	1	8.98441e-17	1.61719e-15	18	1.32202e-13	Yes	Yes
Cells-EBV-transformedlymphocytes	138	PIFO	ENSG00000173947.13	1	0.000364017	0.0061883	17	0.0157987	Yes	No
Cells-EBV-transformedlymphocytes	138	OVGP1	ENSG00000085465.12	1	7.656e-05	0.00130152	17	0.00585968	Yes	Yes
Cells-EBV-transformedlymphocytes	138	WDR77	ENSG00000116455.13	1	0.0025178	0.0428025	17	0.0537514	No	No
Cells-EBV-transformedlymphocytes	138	ATP5F1	ENSG00000116459.10	1	0.00145341	0.024708	17	0.0368321	Yes	No
Cells-EBV-transformedlymphocytes	138	C1orf162	ENSG00000143110.11	1	9.92688e-05	0.00168757	17	0.00696633	Yes	Yes
Cells-EBV-transformedlymphocytes	138	TMIGD3	ENSG00000121933.18	1	0.000380709	0.00647205	17	0.0162363	Yes	No
Cells-EBV-transformedlymphocytes	138	ADORA3	ENSG00000282608.1	1	0.000711327	0.0120926	17	0.0235027	Yes	No
Cells-EBV-transformedlymphocytes	138	RAP1A	ENSG00000116473.14	1	0.00015496	0.00278928	18	0.0096862	Yes	Yes
Cells-EBV-transformedlymphocytes	138	LINC01160	ENSG00000231346.5	1	0.00416239	0.0707606	17	0.0794872	No	No
Cells-EBV-transformedlymphocytes	138	FAM212B	ENSG00000197852.9	1	0.00140302	0.0238513	17	0.0360397	Yes	No
Cells-EBV-transformedlymphocytes	138	DDX20	ENSG00000064703.11	1	0.00563906	0.095864	17	0.103148	No	No
Cells-EBV-transformedlymphocytes	138	CTTNBP2NL	ENSG00000143079.14	1	9.75979e-08	1.36637e-06	14	1.99503e-05	Yes	Yes
Cells-EBV-transformedlymphocytes	138	WNT2B	ENSG00000134245.17	1	9.2812e-06	0.000129937	14	0.00102124	Yes	Yes
Cells-EBV-transformedlymphocytes	138	ST7L	ENSG00000007341.18	1	6.91854e-07	9.68596e-06	14	0.000113196	Yes	Yes
Cells-EBV-transformedlymphocytes	138	CAPZA1	ENSG00000116489.12	1	2.52217e-05	0.000353104	14	0.00226171	Yes	Yes
Cells-EBV-transformedlymphocytes	138	MOV10	ENSG00000155363.18	1	1.21547e-05	0.000170165	14	0.00127514	Yes	Yes
Cells-EBV-transformedlymphocytes	138	RHOC	ENSG00000155366.16	1	0.000836523	0.0117113	14	0.0230692	Yes	No
Cells-EBV-transformedlymphocytes	138	PPM1J	ENSG00000155367.15	1	0.00208902	0.0292462	14	0.0410595	Yes	No
Cells-EBV-transformedlymphocytes	138	SLC16A1	ENSG00000155380.11	1	0.000135596	0.00176275	13	0.00716883	Yes	Yes
Cells-EBV-transformedlymphocytes	138	RP11-31F15.2	ENSG00000238198.1	1	0.000282642	0.00367435	13	0.0114902	Yes	No
Cells-EBV-transformedlymphocytes	138	LRIG2	ENSG00000198799.11	1	0.00434512	0.0564866	13	0.0662722	No	No
Cells-EBV-transformedlymphocytes	138	MAGI3	ENSG00000081026.18	1	9.78623e-06	0.000137007	14	0.0010636	Yes	Yes
Cells-EBV-transformedlymphocytes	138	PHTF1	ENSG00000116793.15	1	0.00114026	0.0136831	12	0.025323	Yes	No
Cells-EBV-transformedlymphocytes	138	RSBN1	ENSG00000081019.13	1	0.00101127	0.0121352	12	0.023546	Yes	No
Cells-EBV-transformedlymphocytes	138	PTPN22	ENSG00000134242.15	1	0.00386419	0.0463703	12	0.0571151	No	No
Cells-EBV-transformedlymphocytes	138	BCL2L15	ENSG00000188761.11	1	0.000266934	0.00293628	11	0.0100267	Yes	No
Cells-EBV-transformedlymphocytes	138	AP4B1	ENSG00000134262.12	1	0.01105	0.12155	11	0.127332	No	No
Cells-EBV-transformedlymphocytes	138	DCLRE1B	ENSG00000118655.4	1	0.000621349	0.00683484	11	0.0167498	Yes	No
Cells-EBV-transformedlymphocytes	138	HIPK1	ENSG00000163349.21	1	0.00424702	0.0509643	12	0.0612813	No	No
Cells-EBV-transformedlymphocytes	138	OLFML3	ENSG00000116774.11	1	0.00264393	0.0317271	12	0.0434242	Yes	No
Cells-EBV-transformedlymphocytes	138	TRIM33	ENSG00000197323.11	1	0.00182238	0.0255133	14	0.0376238	Yes	No
Cells-EBV-transformedlymphocytes	138	BCAS2	ENSG00000116752.5	1	0.000554532	0.00720892	13	0.0172762	Yes	No
Cells-EBV-transformedlymphocytes	138	DENND2C	ENSG00000175984.14	1	0.00105682	0.0147955	14	0.0265335	Yes	No
Cells-EBV-transformedlymphocytes	138	AMPD1	ENSG00000116748.21	1	0.000655679	0.00852383	13	0.0191169	Yes	No
Cells-EBV-transformedlymphocytes	138	NRAS	ENSG00000213281.4	1	0.00163648	0.0212742	13	0.0334607	Yes	No
Cells-EBV-transformedlymphocytes	138	CSDE1	ENSG00000009307.15	1	0.00177336	0.024827	14	0.036941	Yes	No
Cells-EBV-transformedlymphocytes	138	SIKE1	ENSG00000052723.11	1	0.000637369	0.00892317	14	0.0196104	Yes	No
Cells-EBV-transformedlymphocytes	138	TSPAN2	ENSG00000134198.9	1	9.38694e-05	0.00131417	14	0.00589025	Yes	Yes
Cells-EBV-transformedlymphocytes	138	VANGL1	ENSG00000173218.14	1	0.00129232	0.0155078	12	0.0273253	Yes	No
Cells-EBV-transformedlymphocytes	138	CASQ2	ENSG00000118729.11	1	0.00199513	0.0239416	12	0.0360952	Yes	No
Cells-EBV-transformedlymphocytes	138	SLC22A15	ENSG00000163393.12	1	0.0070813	0.0849756	12	0.0929397	No	No
Cells-EBV-transformedlymphocytes	138	MAB21L3	ENSG00000173212.4	1	0.000621001	0.00683102	11	0.0167458	Yes	No
Cells-EBV-transformedlymphocytes	138	ATP1A1	ENSG00000163399.15	1	0.0122212	0.134434	11	0.139671	No	No
Cells-EBV-transformedlymphocytes	138	LINC01762	ENSG00000233154.5	1	0.00194736	0.0233684	12	0.0355811	Yes	No
Cells-EBV-transformedlymphocytes	138	RP5-1086K13.1	ENSG00000224950.2	1	0.00373845	0.041123	11	0.0521596	No	No
Cells-EBV-transformedlymphocytes	138	CD58	ENSG00000116815.15	1	0.000304632	0.00365558	12	0.0114658	Yes	No
Cells-EBV-transformedlymphocytes	138	IGSF3	ENSG00000143061.17	1	0.00493107	0.0591728	12	0.0688846	No	No
Cells-EBV-transformedlymphocytes	138	CD2	ENSG00000116824.4	1	0.000680183	0.00748201	11	0.0176949	Yes	No
Cells-EBV-transformedlymphocytes	138	PTGFRN	ENSG00000134247.9	1	0.000546004	0.00600604	11	0.0155402	Yes	No
Cells-EBV-transformedlymphocytes	138	CD101	ENSG00000134256.12	1	0.000543836	0.0059822	11	0.0155093	Yes	No
Cells-EBV-transformedlymphocytes	138	TTF2	ENSG00000116830.11	1	0.00013304	0.00146344	11	0.0063335	Yes	Yes
Cells-EBV-transformedlymphocytes	138	TRIM45	ENSG00000134253.9	1	0.00312149	0.0312149	10	0.0429228	Yes	No
Cells-EBV-transformedlymphocytes	138	RP11-188D8.1	ENSG00000271427.1	1	0.000323255	0.0035558	11	0.0112631	Yes	No
Cells-EBV-transformedlymphocytes	138	MAN1A2	ENSG00000198162.12	1	0.00177405	0.0212886	12	0.0334674	Yes	No
Cells-EBV-transformedlymphocytes	138	FAM46C	ENSG00000183508.4	1	0.00739679	0.0961583	13	0.10341	No	No
Cells-EBV-transformedlymphocytes	138	GDAP2	ENSG00000196505.10	1	0.00433479	0.060687	14	0.0703135	No	No
Cells-EBV-transformedlymphocytes	138	WDR3	ENSG00000065183.15	1	0.000139371	0.0019512	14	0.00766654	Yes	Yes
Cells-EBV-transformedlymphocytes	138	TBX15	ENSG00000092607.13	1	0.00081849	0.0114589	14	0.0227966	Yes	No
Cells-EBV-transformedlymphocytes	138	WARS2	ENSG00000116874.11	1	1.61579e-10	2.2621e-09	14	6.20582e-08	Yes	Yes
Cells-EBV-transformedlymphocytes	138	RP11-418J17.3	ENSG00000227712.1	1	0.0095103	0.133144	14	0.138438	No	No
Cells-EBV-transformedlymphocytes	138	LINC01780	ENSG00000232650.5	1	0.00583851	0.0759007	13	0.084267	No	No
Cells-EBV-transformedlymphocytes	138	HSD3B2	ENSG00000203859.9	1	0.000202082	0.00262706	13	0.0093289	Yes	Yes
Cells-EBV-transformedlymphocytes	138	ZNF697	ENSG00000143067.4	1	0.00976722	0.107439	11	0.114004	No	No
Cells-EBV-transformedlymphocytes	138	PHGDH	ENSG00000092621.11	1	0.00258854	0.0284739	11	0.0403254	Yes	No
Cells-EBV-transformedlymphocytes	138	HMGCS2	ENSG00000134240.11	1	0.000406848	0.00406848	10	0.0122198	Yes	No
Cells-EBV-transformedlymphocytes	138	NOTCH2	ENSG00000134250.19	1	0.00024197	0.0024197	10	0.00884491	Yes	Yes
Cells-EBV-transformedlymphocytes	138	SEC22B	ENSG00000265808.3	1	0.00782905	0.0704615	9	0.079212	No	No
Cells-EBV-transformedlymphocytes	138	NBPF26	ENSG00000273136.6	1	2.36415e-21	1.18208e-20	5	2.27775e-18	Yes	Yes
Cells-EBV-transformedlymphocytes	138	LINC00623	ENSG00000226067.6	1	1.24712e-08	4.9885e-08	4	1.01821e-06	Yes	Yes
Cells-EBV-transformedlymphocytes	138	FAM72B	ENSG00000188610.12	1	0.0166973	0.0500918	3	0.0605064	No	No
Cells-EBV-transformedlymphocytes	138	SRGAP2C	ENSG00000171943.11	1	2.68337e-18	8.05011e-18	3	9.79692e-16	Yes	Yes
Cells-EBV-transformedlymphocytes	138	FAM72C	ENSG00000263513.5	1	0.00395604	0.00395604	1	0.0120271	Yes	No
Cells-EBV-transformedlymphocytes	138	RP11-14N7.2	ENSG00000232527.7	1	0.0689303	0.0689303	1	0.0777984	No	No
Cells-EBV-transformedlymphocytes	138	PPIAL4E	ENSG00000271567.1	1	0.0274979	0.0274979	1	0.039417	Yes	No
Cells-EBV-transformedlymphocytes	138	NBPF15	ENSG00000266338.6	1	0.012266	0.012266	1	0.023689	Yes	No
Cells-EBV-transformedlymphocytes	138	SRGAP2B	ENSG00000196369.10	1	0.00161049	0.00322099	2	0.0105815	Yes	No
Cells-EBV-transformedlymphocytes	138	FAM72D	ENSG00000215784.5	1	0.0163756	0.0327512	2	0.0444048	Yes	No
Cells-EBV-transformedlymphocytes	138	PPIAL4D	ENSG00000256374.2	1	0.0079358	0.0158716	2	0.0277427	Yes	No
Cells-EBV-transformedlymphocytes	138	CH17-373J23.1	ENSG00000276216.1	1	0.0113158	0.0226316	2	0.0348374	Yes	No
Cells-EBV-transformedlymphocytes	138	NBPF20	ENSG00000162825.16	1	0.0146027	0.0438082	3	0.0546681	No	No
Cells-EBV-transformedlymphocytes	138	GPR89A	ENSG00000117262.18	1	0.00299634	0.00898902	3	0.0196993	Yes	No
Cells-EBV-transformedlymphocytes	138	PDZK1	ENSG00000174827.13	1	0.000458395	0.00137518	3	0.0060654	Yes	Yes
Cells-EBV-transformedlymphocytes	138	CD160	ENSG00000117281.15	1	0.0100173	0.0300518	3	0.0418244	Yes	No
Cells-EBV-transformedlymphocytes	138	RNF115	ENSG00000265491.4	1	0.0226715	0.0680144	3	0.0769147	No	No
Cells-EBV-transformedlymphocytes	138	POLR3C	ENSG00000186141.8	1	0.0174074	0.0522221	3	0.0624412	No	No
Cells-EBV-transformedlymphocytes	138	NUDT17	ENSG00000186364.11	1	2.71545e-05	8.14634e-05	3	0.000698024	Yes	Yes
Cells-EBV-transformedlymphocytes	138	PIAS3	ENSG00000131788.15	1	0.0170649	0.0682596	4	0.0771436	No	No
Cells-EBV-transformedlymphocytes	138	ANKRD35	ENSG00000198483.12	1	0.0010051	0.00402042	4	0.0121227	Yes	No
Cells-EBV-transformedlymphocytes	138	ITGA10	ENSG00000143127.12	1	0.0253404	0.101362	4	0.108293	No	No
Cells-EBV-transformedlymphocytes	138	PEX11B	ENSG00000131779.10	1	0.00652185	0.0260874	4	0.0381632	Yes	No
Cells-EBV-transformedlymphocytes	138	RBM8A	ENSG00000265241.6	1	0.00332767	0.0133107	4	0.024948	Yes	No
Cells-EBV-transformedlymphocytes	138	LIX1L	ENSG00000271601.3	1	0.0128685	0.0514742	4	0.0617257	No	No
Cells-EBV-transformedlymphocytes	138	ANKRD34A	ENSG00000272031.2	1	0.0045953	0.0183812	4	0.0304616	Yes	No
Cells-EBV-transformedlymphocytes	138	POLR3GL	ENSG00000121851.12	1	0.000824615	0.00329846	4	0.0107487	Yes	No
Cells-EBV-transformedlymphocytes	138	TXNIP	ENSG00000265972.5	1	0.00745311	0.0298124	4	0.0415986	Yes	No
Cells-EBV-transformedlymphocytes	138	HFE2	ENSG00000168509.19	1	0.0254694	0.127347	5	0.132786	No	No
Cells-EBV-transformedlymphocytes	138	LINC01719	ENSG00000233396.7	1	0.00513157	0.0256578	5	0.0377604	Yes	No
Cells-EBV-transformedlymphocytes	138	NBPF10	ENSG00000271425.7	1	0.0106057	0.0636345	6	0.0729918	No	No
Cells-EBV-transformedlymphocytes	138	NOTCH2NL	ENSG00000264343.5	1	8.43838e-07	5.90687e-06	7	7.27061e-05	Yes	Yes
Cells-EBV-transformedlymphocytes	138	NBPF12	ENSG00000268043.7	1	2.20971e-06	2.43068e-05	11	0.000249164	Yes	Yes
Cells-EBV-transformedlymphocytes	138	PRKAB2	ENSG00000131791.7	1	0.012923	0.142153	11	0.146927	No	No
Cells-EBV-transformedlymphocytes	138	FMO5	ENSG00000131781.12	1	0.0018739	0.0206129	11	0.0327291	Yes	No
Cells-EBV-transformedlymphocytes	138	CHD1L	ENSG00000131778.18	1	5.55673e-09	6.1124e-08	11	1.23361e-06	Yes	Yes
Cells-EBV-transformedlymphocytes	138	BCL9	ENSG00000116128.10	1	0.0150302	0.180362	12	0.183896	No	No
Cells-EBV-transformedlymphocytes	138	ACP6	ENSG00000162836.11	1	2.94653e-07	3.24118e-06	11	4.28959e-05	Yes	Yes
Cells-EBV-transformedlymphocytes	138	GPR89B	ENSG00000188092.14	1	1.1815e-05	0.000129965	11	0.00102124	Yes	Yes
Cells-EBV-transformedlymphocytes	138	RP6-74O6.2	ENSG00000215859.8	1	0.00449791	0.0449791	10	0.0558221	No	No
Cells-EBV-transformedlymphocytes	138	RP11-94I2.4	ENSG00000274372.4	1	0.00895974	0.0895974	10	0.0972586	No	No
Cells-EBV-transformedlymphocytes	138	NBPF11	ENSG00000263956.6	1	3.67485e-11	3.30737e-10	9	1.04353e-08	Yes	Yes
Cells-EBV-transformedlymphocytes	138	NBPF14	ENSG00000270629.5	1	1.80706e-14	9.03528e-14	5	5.24176e-12	Yes	Yes
Cells-EBV-transformedlymphocytes	138	PDE4DIP	ENSG00000178104.19	1	0.000114729	0.000458916	4	0.00275929	Yes	Yes
Cells-EBV-transformedlymphocytes	138	NBPF9	ENSG00000269713.7	1	1.4498e-09	5.7992e-09	4	1.43759e-07	Yes	Yes
Cells-EBV-transformedlymphocytes	138	CH17-189H20.1	ENSG00000274265.4	1	2.60427e-11	1.04171e-10	4	3.61826e-09	Yes	Yes
Cells-EBV-transformedlymphocytes	138	RP11-326G21.1	ENSG00000272755.1	1	1.20504e-05	4.82015e-05	4	0.000446588	Yes	Yes
Cells-EBV-transformedlymphocytes	138	NBPF19	ENSG00000271383.6	1	7.38685e-05	0.000443211	6	0.0026798	Yes	Yes
Cells-EBV-transformedlymphocytes	138	LINC00869	ENSG00000277147.4	1	0.000641167	0.003847	6	0.0118175	Yes	No
Cells-EBV-transformedlymphocytes	138	RP11-353N4.6	ENSG00000275557.1	1	9.18577e-13	4.59288e-12	5	1.96668e-10	Yes	Yes
Cells-EBV-transformedlymphocytes	138	FCGR1A	ENSG00000150337.13	1	0.0088072	0.0528432	6	0.0630256	No	No
Cells-EBV-transformedlymphocytes	138	HIST2H2BF	ENSG00000203814.6	1	0.00684	0.04104	6	0.0520835	No	No
Cells-EBV-transformedlymphocytes	138	HIST2H3D	ENSG00000183598.3	1	0.0110561	0.0663364	6	0.075407	No	No
Cells-EBV-transformedlymphocytes	138	HIST2H4A	ENSG00000270882.2	1	0.00326221	0.0195732	6	0.0316781	Yes	No
Cells-EBV-transformedlymphocytes	138	HIST2H2AA4	ENSG00000272196.2	1	0.000375782	0.00263047	7	0.00933229	Yes	Yes
Cells-EBV-transformedlymphocytes	138	HIST2H2BE	ENSG00000184678.10	1	0.00541099	0.0378769	7	0.0491996	Yes	No
Cells-EBV-transformedlymphocytes	138	HIST2H2AC	ENSG00000184260.5	1	0.00175935	0.0123154	7	0.0237533	Yes	No
Cells-EBV-transformedlymphocytes	138	HIST2H2AB	ENSG00000184270.4	1	0.0031528	0.0220696	7	0.0342524	Yes	No
Cells-EBV-transformedlymphocytes	138	BOLA1	ENSG00000178096.8	1	0.00943086	0.066016	7	0.0751062	No	No
Cells-EBV-transformedlymphocytes	138	SV2A	ENSG00000159164.9	1	0.000796028	0.0055722	7	0.0148148	Yes	No
Cells-EBV-transformedlymphocytes	138	SF3B4	ENSG00000143368.9	1	0.000420908	0.00294636	7	0.0100569	Yes	No
Cells-EBV-transformedlymphocytes	138	MTMR11	ENSG00000014914.20	1	0.00261477	0.0183034	7	0.0303918	Yes	No
Cells-EBV-transformedlymphocytes	138	OTUD7B	ENSG00000264522.5	1	0.00702232	0.0491563	7	0.05963	No	No
Cells-EBV-transformedlymphocytes	138	VPS45	ENSG00000136631.12	1	0.000358982	0.00251288	7	0.00905463	Yes	Yes
Cells-EBV-transformedlymphocytes	138	PLEKHO1	ENSG00000023902.13	1	0.0168	0.1176	7	0.123707	No	No
Cells-EBV-transformedlymphocytes	138	ANP32E	ENSG00000143401.14	1	0.00462673	0.0323871	7	0.0440704	Yes	No
Cells-EBV-transformedlymphocytes	138	CA14	ENSG00000118298.10	1	0.00990837	0.0693586	7	0.0782054	No	No
Cells-EBV-transformedlymphocytes	138	APH1A	ENSG00000117362.12	1	0.00346604	0.0242623	7	0.0363923	Yes	No
Cells-EBV-transformedlymphocytes	138	C1orf54	ENSG00000118292.8	1	0.0458545	0.320981	7	0.322276	No	No
Cells-EBV-transformedlymphocytes	138	CIART	ENSG00000159208.15	1	0.0202944	0.142061	7	0.14686	No	No
Cells-EBV-transformedlymphocytes	138	MRPS21	ENSG00000266472.5	1	0.000147429	0.001032	7	0.00494785	Yes	Yes
Cells-EBV-transformedlymphocytes	138	PRPF3	ENSG00000117360.12	1	0.00881724	0.0617207	7	0.071246	No	No
Cells-EBV-transformedlymphocytes	138	RPRD2	ENSG00000163125.15	1	0.00675359	0.0540287	8	0.0640619	No	No
Cells-EBV-transformedlymphocytes	138	TARS2	ENSG00000143374.16	1	0.00513944	0.0411155	8	0.0521548	No	No
Cells-EBV-transformedlymphocytes	138	ECM1	ENSG00000143369.14	1	7.01875e-12	5.615e-11	8	2.02867e-09	Yes	Yes
Cells-EBV-transformedlymphocytes	138	FALEC	ENSG00000228126.1	1	0.00171891	0.0137513	8	0.0253902	Yes	No
Cells-EBV-transformedlymphocytes	138	ADAMTSL4	ENSG00000143382.14	1	0.000292564	0.00234051	8	0.00863146	Yes	Yes
Cells-EBV-transformedlymphocytes	138	MCL1	ENSG00000143384.12	1	0.0159387	0.12751	8	0.132939	No	No
Cells-EBV-transformedlymphocytes	138	ENSA	ENSG00000143420.18	1	0.00554628	0.0499166	9	0.0603578	No	No
Cells-EBV-transformedlymphocytes	138	GOLPH3L	ENSG00000143457.10	1	0.00169233	0.015231	9	0.0270423	Yes	No
Cells-EBV-transformedlymphocytes	138	HORMAD1	ENSG00000143452.15	1	1.25923e-06	1.13331e-05	9	0.000128999	Yes	Yes
Cells-EBV-transformedlymphocytes	138	CTSS	ENSG00000163131.10	1	2.67934e-11	2.41141e-10	9	7.88506e-09	Yes	Yes
Cells-EBV-transformedlymphocytes	138	CTSK	ENSG00000143387.12	1	1.4108e-05	0.000126972	9	0.00100378	Yes	Yes
Cells-EBV-transformedlymphocytes	138	ARNT	ENSG00000143437.20	1	0.00481847	0.0481847	10	0.0586978	No	No
Cells-EBV-transformedlymphocytes	138	SETDB1	ENSG00000143379.12	1	0.017581	0.17581	10	0.179435	No	No
Cells-EBV-transformedlymphocytes	138	CERS2	ENSG00000143418.19	1	0.000625641	0.00688205	11	0.0168191	Yes	No
Cells-EBV-transformedlymphocytes	138	ANXA9	ENSG00000143412.9	1	0.000431758	0.00474933	11	0.0134531	Yes	No
Cells-EBV-transformedlymphocytes	138	MINDY1	ENSG00000143409.15	1	0.00349838	0.0384821	11	0.0497693	Yes	No
Cells-EBV-transformedlymphocytes	138	PRUNE1	ENSG00000143363.15	1	0.00244379	0.0268817	11	0.0388583	Yes	No
Cells-EBV-transformedlymphocytes	138	BNIPL	ENSG00000163141.18	1	0.000210916	0.00232007	11	0.00856977	Yes	Yes
Cells-EBV-transformedlymphocytes	138	C1orf56	ENSG00000143443.9	1	0.000318625	0.00350487	11	0.0111509	Yes	No
Cells-EBV-transformedlymphocytes	138	CDC42SE1	ENSG00000197622.12	1	4.836e-05	0.00053196	11	0.00308061	Yes	Yes
Cells-EBV-transformedlymphocytes	138	MLLT11	ENSG00000213190.3	1	0.010012	0.110132	11	0.116578	No	No
Cells-EBV-transformedlymphocytes	138	GABPB2	ENSG00000143458.11	1	0.00164729	0.0181202	11	0.0302146	Yes	No
Cells-EBV-transformedlymphocytes	138	SEMA6C	ENSG00000143434.15	1	0.00528178	0.0528178	10	0.0630122	No	No
Cells-EBV-transformedlymphocytes	138	TNFAIP8L2	ENSG00000163154.5	1	0.00357221	0.0357221	10	0.0471882	Yes	No
Cells-EBV-transformedlymphocytes	138	LYSMD1	ENSG00000163155.11	1	0.0042757	0.042757	10	0.0537192	No	No
Cells-EBV-transformedlymphocytes	138	SCNM1	ENSG00000163156.11	1	0.000840283	0.00840283	10	0.0189347	Yes	No
Cells-EBV-transformedlymphocytes	138	TMOD4	ENSG00000163157.14	1	0.00153938	0.0153938	10	0.0272191	Yes	No
Cells-EBV-transformedlymphocytes	138	VPS72	ENSG00000163159.12	1	0.00522373	0.0522373	10	0.0624548	No	No
Cells-EBV-transformedlymphocytes	138	PIP5K1A	ENSG00000143398.19	1	0.0083972	0.0923692	11	0.0999018	No	No
Cells-EBV-transformedlymphocytes	138	PSMD4	ENSG00000159352.15	1	0.00885806	0.0974387	11	0.104599	No	No
Cells-EBV-transformedlymphocytes	138	ZNF687	ENSG00000143373.17	1	0.00291562	0.0320718	11	0.0437517	Yes	No
Cells-EBV-transformedlymphocytes	138	PI4KB	ENSG00000143393.16	1	0.0108539	0.119393	11	0.125324	No	No
Cells-EBV-transformedlymphocytes	138	RFX5	ENSG00000143390.17	1	0.00309092	0.0340001	11	0.0455228	Yes	No
Cells-EBV-transformedlymphocytes	138	SELENBP1	ENSG00000143416.20	1	0.00320635	0.0352698	11	0.0467396	Yes	No
Cells-EBV-transformedlymphocytes	138	PSMB4	ENSG00000159377.10	1	0.00586165	0.0644781	11	0.0737765	No	No
Cells-EBV-transformedlymphocytes	138	POGZ	ENSG00000143442.21	1	0.00395056	0.0434561	11	0.0543571	No	No
Cells-EBV-transformedlymphocytes	138	CGN	ENSG00000143375.14	1	0.000784704	0.00863175	11	0.0192682	Yes	No
Cells-EBV-transformedlymphocytes	138	TUFT1	ENSG00000143367.15	1	0.00119824	0.0131807	11	0.0247828	Yes	No
Cells-EBV-transformedlymphocytes	138	SNX27	ENSG00000143376.12	1	1.63176e-05	0.000195811	12	0.00142062	Yes	Yes
Cells-EBV-transformedlymphocytes	138	MRPL9	ENSG00000143436.10	1	0.00756062	0.0907274	12	0.0983534	No	No
Cells-EBV-transformedlymphocytes	138	OAZ3	ENSG00000143450.16	1	0.000141493	0.00169792	12	0.00699646	Yes	Yes
Cells-EBV-transformedlymphocytes	138	TDRKH	ENSG00000182134.15	1	0.00329192	0.0395031	12	0.0507216	No	No
Cells-EBV-transformedlymphocytes	138	C2CD4D	ENSG00000225556.1	1	0.00454218	0.0545062	12	0.0645052	No	No
Cells-EBV-transformedlymphocytes	138	THEM5	ENSG00000196407.11	1	0.00171501	0.0205801	12	0.0327059	Yes	No
Cells-EBV-transformedlymphocytes	138	THEM4	ENSG00000159445.12	1	0.000450355	0.00540426	12	0.0145401	Yes	No
Cells-EBV-transformedlymphocytes	138	S100A10	ENSG00000197747.8	1	5.52229e-16	6.62675e-15	12	4.85342e-13	Yes	Yes
Cells-EBV-transformedlymphocytes	138	S100A11	ENSG00000163191.5	1	0.000619151	0.00804897	13	0.0184612	Yes	No
Cells-EBV-transformedlymphocytes	138	FLG	ENSG00000143631.10	1	0.00173869	0.0243416	14	0.036464	Yes	No
Cells-EBV-transformedlymphocytes	138	FLG2	ENSG00000143520.6	1	0.0115139	0.172708	15	0.176414	No	No
Cells-EBV-transformedlymphocytes	138	CRNN	ENSG00000143536.7	1	0.000430923	0.00646384	15	0.0162277	Yes	No
Cells-EBV-transformedlymphocytes	138	CRCT1	ENSG00000169509.5	1	0.00659636	0.0989455	15	0.106055	No	No
Cells-EBV-transformedlymphocytes	138	LCE2B	ENSG00000159455.8	1	0.00103546	0.0155319	15	0.0273469	Yes	No
Cells-EBV-transformedlymphocytes	138	C1orf68	ENSG00000198854.5	1	0.00135911	0.0203867	15	0.0324847	Yes	No
Cells-EBV-transformedlymphocytes	138	KPRP	ENSG00000203786.6	1	0.00640507	0.096076	15	0.103349	No	No
Cells-EBV-transformedlymphocytes	138	LCE1F	ENSG00000240386.3	1	0.0130148	0.195222	15	0.198247	No	No
Cells-EBV-transformedlymphocytes	138	LCE1E	ENSG00000186226.8	1	0.000162345	0.00243517	15	0.0088794	Yes	Yes
Cells-EBV-transformedlymphocytes	138	LCE1C	ENSG00000197084.5	1	0.000510186	0.00765279	15	0.0179207	Yes	No
Cells-EBV-transformedlymphocytes	138	LCE1B	ENSG00000196734.8	1	0.0022301	0.0334515	15	0.045029	Yes	No
Cells-EBV-transformedlymphocytes	138	IVL	ENSG00000163207.6	1	0.000199904	0.00299857	15	0.0101573	Yes	No
Cells-EBV-transformedlymphocytes	138	SPRR1A	ENSG00000169474.4	1	0.00234013	0.0327618	14	0.0444048	Yes	No
Cells-EBV-transformedlymphocytes	138	SPRR3	ENSG00000163209.14	1	0.00148081	0.0207314	14	0.0328527	Yes	No
Cells-EBV-transformedlymphocytes	138	SPRR1B	ENSG00000169469.8	1	0.00620103	0.0868145	14	0.0946057	No	No
Cells-EBV-transformedlymphocytes	138	SPRR2D	ENSG00000163216.6	1	0.00310516	0.0434722	14	0.0543731	No	No
Cells-EBV-transformedlymphocytes	138	SPRR2A	ENSG00000241794.1	1	5.72813e-05	0.000801938	14	0.00414305	Yes	Yes
Cells-EBV-transformedlymphocytes	138	SPRR2E	ENSG00000203785.8	1	0.00238181	0.0333454	14	0.0449362	Yes	No
Cells-EBV-transformedlymphocytes	138	SPRR2F	ENSG00000244094.1	1	0.000335762	0.00470067	14	0.0133764	Yes	No
Cells-EBV-transformedlymphocytes	138	LOR	ENSG00000203782.5	1	0.00828513	0.115992	14	0.122182	No	No
Cells-EBV-transformedlymphocytes	138	PGLYRP3	ENSG00000159527.3	1	0.000782627	0.0109568	14	0.0221932	Yes	No
Cells-EBV-transformedlymphocytes	138	PGLYRP4	ENSG00000163218.14	1	0.000141071	0.00197499	14	0.00772156	Yes	Yes
Cells-EBV-transformedlymphocytes	138	S100A9	ENSG00000163220.10	1	0.00122308	0.0171231	14	0.0291312	Yes	No
Cells-EBV-transformedlymphocytes	138	S100A12	ENSG00000163221.8	1	8.03012e-06	0.000112422	14	0.000910283	Yes	Yes
Cells-EBV-transformedlymphocytes	138	S100A8	ENSG00000143546.9	1	0.00245867	0.0344214	14	0.0459312	Yes	No
Cells-EBV-transformedlymphocytes	138	S100A6	ENSG00000197956.9	1	0.00201948	0.0282728	14	0.0401741	Yes	No
Cells-EBV-transformedlymphocytes	138	S100A5	ENSG00000196420.7	1	0.0146252	0.204753	14	0.207574	No	No
Cells-EBV-transformedlymphocytes	138	S100A4	ENSG00000196154.11	1	0.0383244	0.536541	14	0.536806	No	No
Cells-EBV-transformedlymphocytes	138	S100A3	ENSG00000188015.9	1	0.0028861	0.0404054	14	0.051488	No	No
Cells-EBV-transformedlymphocytes	138	S100A2	ENSG00000196754.10	1	0.00665983	0.0932377	14	0.100657	No	No
Cells-EBV-transformedlymphocytes	138	S100A16	ENSG00000188643.10	1	0.000490524	0.00686733	14	0.0167958	Yes	No
Cells-EBV-transformedlymphocytes	138	S100A14	ENSG00000189334.8	1	0.00627134	0.0877987	14	0.0955561	No	No
Cells-EBV-transformedlymphocytes	138	S100A13	ENSG00000189171.14	1	1.75565e-10	2.4579e-09	14	6.70888e-08	Yes	Yes
Cells-EBV-transformedlymphocytes	138	S100A1	ENSG00000160678.11	1	7.79982e-06	0.000109197	14	0.000889175	Yes	Yes
Cells-EBV-transformedlymphocytes	138	CHTOP	ENSG00000160679.12	1	0.00556966	0.0779752	14	0.0862684	No	No
Cells-EBV-transformedlymphocytes	138	SNAPIN	ENSG00000143553.10	1	0.00369953	0.0480939	13	0.0586225	No	No
Cells-EBV-transformedlymphocytes	138	ILF2	ENSG00000143621.16	1	0.00232501	0.0325501	14	0.0442216	Yes	No
Cells-EBV-transformedlymphocytes	138	NPR1	ENSG00000169418.9	1	0.00850397	0.119056	14	0.125035	No	No
Cells-EBV-transformedlymphocytes	138	INTS3	ENSG00000143624.13	1	0.00273111	0.0382356	14	0.0495499	Yes	No
Cells-EBV-transformedlymphocytes	138	SLC27A3	ENSG00000143554.13	1	4.55193e-05	0.000591751	13	0.00333035	Yes	Yes
Cells-EBV-transformedlymphocytes	138	GATAD2B	ENSG00000143614.9	1	0.00300492	0.0420689	14	0.053073	No	No
Cells-EBV-transformedlymphocytes	138	DENND4B	ENSG00000198837.9	1	0.000654077	0.00915708	14	0.0199246	Yes	No
Cells-EBV-transformedlymphocytes	138	CRTC2	ENSG00000160741.16	1	0.000744093	0.0104173	14	0.0215152	Yes	No
Cells-EBV-transformedlymphocytes	138	SLC39A1	ENSG00000143570.17	1	0.000591108	0.00827551	14	0.0187648	Yes	No
Cells-EBV-transformedlymphocytes	138	CREB3L4	ENSG00000143578.15	1	1.56e-06	2.184e-05	14	0.000228171	Yes	Yes
Cells-EBV-transformedlymphocytes	138	JTB	ENSG00000143543.14	1	0.00130406	0.0182569	14	0.0303426	Yes	No
Cells-EBV-transformedlymphocytes	138	RP11-422P24.11	ENSG00000272654.1	1	0.00355049	0.0497068	14	0.0601653	No	No
Cells-EBV-transformedlymphocytes	138	RAB13	ENSG00000143545.8	1	0.00147902	0.0207063	14	0.0328327	Yes	No
Cells-EBV-transformedlymphocytes	138	RPS27	ENSG00000177954.11	1	0.00490097	0.0686136	14	0.0775004	No	No
Cells-EBV-transformedlymphocytes	138	TPM3	ENSG00000143549.19	1	6.17551e-05	0.000802816	13	0.00414405	Yes	Yes
Cells-EBV-transformedlymphocytes	138	C1orf43	ENSG00000143612.19	1	0.00476297	0.0619186	13	0.0714184	No	No
Cells-EBV-transformedlymphocytes	138	UBAP2L	ENSG00000143569.18	1	0.0124232	0.161501	13	0.16552	No	No
Cells-EBV-transformedlymphocytes	138	HAX1	ENSG00000143575.14	1	4.13927e-05	0.000496713	12	0.00292889	Yes	Yes
Cells-EBV-transformedlymphocytes	138	ATP8B2	ENSG00000143515.16	1	0.000178048	0.00213657	12	0.00813898	Yes	Yes
Cells-EBV-transformedlymphocytes	138	IL6R	ENSG00000160712.12	1	3.54407e-06	3.89847e-05	11	0.000373819	Yes	Yes
Cells-EBV-transformedlymphocytes	138	SHE	ENSG00000169291.9	1	0.00870162	0.0957179	11	0.103004	No	No
Cells-EBV-transformedlymphocytes	138	TDRD10	ENSG00000163239.12	1	0.00391925	0.0391925	10	0.0504308	No	No
Cells-EBV-transformedlymphocytes	138	UBE2Q1	ENSG00000160714.9	1	0.00557691	0.0557691	10	0.0656064	No	No
Cells-EBV-transformedlymphocytes	138	CHRNB2	ENSG00000160716.5	1	0.00112476	0.0112476	10	0.0225598	Yes	No
Cells-EBV-transformedlymphocytes	138	ADAR	ENSG00000160710.15	1	2.97276e-05	0.000297276	10	0.00197444	Yes	Yes
Cells-EBV-transformedlymphocytes	138	KCNN3	ENSG00000143603.18	1	0.0018031	0.018031	10	0.0301115	Yes	No
Cells-EBV-transformedlymphocytes	138	PMVK	ENSG00000163344.5	1	0.0123508	0.111158	9	0.117533	No	No
Cells-EBV-transformedlymphocytes	138	RP11-307C12.13	ENSG00000270361.1	1	0.0141153	0.127038	9	0.13248	No	No
Cells-EBV-transformedlymphocytes	138	PBXIP1	ENSG00000163346.16	1	0.00153947	0.0138553	9	0.0254866	Yes	No
Cells-EBV-transformedlymphocytes	138	PYGO2	ENSG00000163348.3	1	0.0115806	0.104226	9	0.110936	No	No
Cells-EBV-transformedlymphocytes	138	SHC1	ENSG00000160691.18	1	0.00070364	0.00633276	9	0.0160084	Yes	No
Cells-EBV-transformedlymphocytes	138	CKS1B	ENSG00000173207.12	1	0.000841116	0.00757005	9	0.0178224	Yes	No
Cells-EBV-transformedlymphocytes	138	FLAD1	ENSG00000160688.18	1	0.00323709	0.0291338	9	0.0409447	Yes	No
Cells-EBV-transformedlymphocytes	138	LENEP	ENSG00000163352.5	1	0.00144087	0.0129679	9	0.0245385	Yes	No
Cells-EBV-transformedlymphocytes	138	ZBTB7B	ENSG00000160685.13	1	0.00130446	0.0117401	9	0.0231062	Yes	No
Cells-EBV-transformedlymphocytes	138	DCST2	ENSG00000163354.14	1	0.006888	0.061992	9	0.0714624	No	No
Cells-EBV-transformedlymphocytes	138	DCST1	ENSG00000163357.10	1	1.44656e-05	0.00013019	9	0.00102245	Yes	Yes
Cells-EBV-transformedlymphocytes	138	ADAM15	ENSG00000143537.13	1	8.64213e-10	7.77792e-09	9	1.86233e-07	Yes	Yes
Cells-EBV-transformedlymphocytes	138	EFNA4	ENSG00000243364.7	1	0.000252747	0.00227473	9	0.00845735	Yes	Yes
Cells-EBV-transformedlymphocytes	138	EFNA3	ENSG00000143590.13	1	0.00116795	0.0105115	9	0.021638	Yes	No
Cells-EBV-transformedlymphocytes	138	EFNA1	ENSG00000169242.11	1	0.0022922	0.0206298	9	0.0327398	Yes	No
Cells-EBV-transformedlymphocytes	138	SLC50A1	ENSG00000169241.17	1	0.00122844	0.0110559	9	0.0222936	Yes	No
Cells-EBV-transformedlymphocytes	138	DPM3	ENSG00000179085.7	1	0.00283947	0.0255552	9	0.0376478	Yes	No
Cells-EBV-transformedlymphocytes	138	KRTCAP2	ENSG00000163463.11	1	0.000379219	0.00341297	9	0.010976	Yes	No
Cells-EBV-transformedlymphocytes	138	TRIM46	ENSG00000163462.17	1	0.000576227	0.00518604	9	0.0141721	Yes	No
Cells-EBV-transformedlymphocytes	138	MUC1	ENSG00000185499.16	1	0.00160874	0.0144787	9	0.0261794	Yes	No
Cells-EBV-transformedlymphocytes	138	THBS3	ENSG00000169231.13	1	1.53481e-07	1.38133e-06	9	2.00701e-05	Yes	Yes
Cells-EBV-transformedlymphocytes	138	MTX1	ENSG00000173171.14	1	0.00290335	0.0261301	9	0.0382165	Yes	No
Cells-EBV-transformedlymphocytes	138	GBA	ENSG00000177628.15	1	0.000254283	0.00228855	9	0.00849207	Yes	Yes
Cells-EBV-transformedlymphocytes	138	FAM189B	ENSG00000160767.20	1	0.000761789	0.0068561	9	0.0167835	Yes	No
Cells-EBV-transformedlymphocytes	138	SCAMP3	ENSG00000116521.10	1	0.00589603	0.0530643	9	0.0632355	No	No
Cells-EBV-transformedlymphocytes	138	CLK2	ENSG00000176444.18	1	0.000132292	0.00132292	10	0.00590535	Yes	Yes
Cells-EBV-transformedlymphocytes	138	HCN3	ENSG00000143630.9	1	0.000961481	0.00961481	10	0.0205017	Yes	No
Cells-EBV-transformedlymphocytes	138	FDPS	ENSG00000160752.14	1	0.000136133	0.00136133	10	0.00602199	Yes	Yes
Cells-EBV-transformedlymphocytes	138	RUSC1	ENSG00000160753.15	1	0.00526649	0.0526649	10	0.0628778	No	No
Cells-EBV-transformedlymphocytes	138	ASH1L	ENSG00000116539.12	1	0.00108433	0.0108433	10	0.0220535	Yes	No
Cells-EBV-transformedlymphocytes	138	MSTO1	ENSG00000125459.14	1	0.00379458	0.0303567	8	0.0421292	Yes	No
Cells-EBV-transformedlymphocytes	138	YY1AP1	ENSG00000163374.19	1	0.000396487	0.00317189	8	0.010499	Yes	No
Cells-EBV-transformedlymphocytes	138	DAP3	ENSG00000132676.15	1	0.000541982	0.00487784	9	0.0136667	Yes	No
Cells-EBV-transformedlymphocytes	138	GON4L	ENSG00000116580.18	1	0.00118106	0.0106296	9	0.021762	Yes	No
Cells-EBV-transformedlymphocytes	138	SYT11	ENSG00000132718.8	1	0.00431529	0.0345223	8	0.0460316	Yes	No
Cells-EBV-transformedlymphocytes	138	RIT1	ENSG00000143622.10	1	0.00293853	0.0235083	8	0.0356946	Yes	No
Cells-EBV-transformedlymphocytes	138	KIAA0907	ENSG00000132680.10	1	0.00585875	0.04687	8	0.0575268	No	No
Cells-EBV-transformedlymphocytes	138	RXFP4	ENSG00000173080.5	1	0.0032571	0.0260568	8	0.0381364	Yes	No
Cells-EBV-transformedlymphocytes	138	ARHGEF2	ENSG00000116584.17	1	0.00132303	0.0105843	8	0.0217064	Yes	No
Cells-EBV-transformedlymphocytes	138	SSR2	ENSG00000163479.13	1	0.00295735	0.0236588	8	0.0358459	Yes	No
Cells-EBV-transformedlymphocytes	138	UBQLN4	ENSG00000160803.7	1	0.00341507	0.0273206	8	0.0392355	Yes	No
Cells-EBV-transformedlymphocytes	138	LAMTOR2	ENSG00000116586.11	1	6.23696e-05	0.000498957	8	0.00294105	Yes	Yes
Cells-EBV-transformedlymphocytes	138	RAB25	ENSG00000132698.14	1	0.0117456	0.10571	9	0.112331	No	No
Cells-EBV-transformedlymphocytes	138	MEX3A	ENSG00000254726.2	1	0.0112429	0.101186	9	0.108127	No	No
Cells-EBV-transformedlymphocytes	138	LMNA	ENSG00000160789.19	1	0.000889609	0.00800648	9	0.0184186	Yes	No
Cells-EBV-transformedlymphocytes	138	SEMA4A	ENSG00000196189.12	1	1.3885e-05	0.000124965	9	0.000991997	Yes	Yes
Cells-EBV-transformedlymphocytes	138	SLC25A44	ENSG00000160785.13	1	0.00787643	0.0708878	9	0.079604	No	No
Cells-EBV-transformedlymphocytes	138	PMF1	ENSG00000160783.19	1	0.00114161	0.0102745	9	0.0213155	Yes	No
Cells-EBV-transformedlymphocytes	138	BGLAP	ENSG00000242252.1	1	0.000269281	0.00242353	9	0.00885491	Yes	Yes
Cells-EBV-transformedlymphocytes	138	PAQR6	ENSG00000160781.15	1	1.96143e-05	0.000176529	9	0.00131309	Yes	Yes
Cells-EBV-transformedlymphocytes	138	SMG5	ENSG00000198952.8	1	0.00642671	0.0578404	9	0.0675716	No	No
Cells-EBV-transformedlymphocytes	138	TMEM79	ENSG00000163472.18	1	0.0105768	0.105768	10	0.112377	No	No
Cells-EBV-transformedlymphocytes	138	GLMP	ENSG00000198715.11	1	0.00258051	0.0258051	10	0.0379021	Yes	No
Cells-EBV-transformedlymphocytes	138	CCT3	ENSG00000163468.14	1	0.0012442	0.012442	10	0.0238891	Yes	No
Cells-EBV-transformedlymphocytes	138	TSACC	ENSG00000163467.11	1	0.00967698	0.0967698	10	0.103971	No	No
Cells-EBV-transformedlymphocytes	138	C1orf61	ENSG00000125462.16	1	0.000936532	0.0103018	11	0.0213585	Yes	No
Cells-EBV-transformedlymphocytes	138	MEF2D	ENSG00000116604.17	1	0.00245125	0.0269638	11	0.0389362	Yes	No
Cells-EBV-transformedlymphocytes	138	IQGAP3	ENSG00000183856.10	1	0.0102743	0.123292	12	0.12894	No	No
Cells-EBV-transformedlymphocytes	138	TTC24	ENSG00000187862.11	1	0.000692448	0.00830938	12	0.0188054	Yes	No
Cells-EBV-transformedlymphocytes	138	NAXE	ENSG00000163382.11	1	0.00270783	0.032494	12	0.0441713	Yes	No
Cells-EBV-transformedlymphocytes	138	GPATCH4	ENSG00000160818.16	1	0.00048611	0.00583332	12	0.0152635	Yes	No
Cells-EBV-transformedlymphocytes	138	HAPLN2	ENSG00000132702.12	1	0.0016169	0.0194028	12	0.0315031	Yes	No
Cells-EBV-transformedlymphocytes	138	RP11-284F21.9	ENSG00000272068.1	1	0.00351	0.0456301	13	0.0563835	No	No
Cells-EBV-transformedlymphocytes	138	BCAN	ENSG00000132692.18	1	0.00497938	0.0647319	13	0.0739831	No	No
Cells-EBV-transformedlymphocytes	138	NES	ENSG00000132688.10	1	0.000499631	0.00649521	13	0.0162591	Yes	No
Cells-EBV-transformedlymphocytes	138	CRABP2	ENSG00000143320.8	1	0.000639979	0.00831972	13	0.0188182	Yes	No
Cells-EBV-transformedlymphocytes	138	ISG20L2	ENSG00000143319.16	1	0.00219624	0.0285511	13	0.0403966	Yes	No
Cells-EBV-transformedlymphocytes	138	RRNAD1	ENSG00000143303.11	1	0.00725227	0.0942795	13	0.101666	No	No
Cells-EBV-transformedlymphocytes	138	MRPL24	ENSG00000143314.12	1	0.000142654	0.0018545	13	0.00740829	Yes	Yes
Cells-EBV-transformedlymphocytes	138	HDGF	ENSG00000143321.18	1	7.58088e-06	9.85514e-05	13	0.000817608	Yes	Yes
Cells-EBV-transformedlymphocytes	138	PRCC	ENSG00000143294.14	1	5.11673e-05	0.000665175	13	0.003619	Yes	Yes
Cells-EBV-transformedlymphocytes	138	SH2D2A	ENSG00000027869.11	1	0.00129986	0.0168982	13	0.0288698	Yes	No
Cells-EBV-transformedlymphocytes	138	NTRK1	ENSG00000198400.11	1	0.000470401	0.00658562	14	0.0163715	Yes	No
Cells-EBV-transformedlymphocytes	138	PEAR1	ENSG00000187800.13	1	0.000732588	0.0102562	14	0.0212959	Yes	No
Cells-EBV-transformedlymphocytes	138	ARHGEF11	ENSG00000132694.18	1	0.00429261	0.0600966	14	0.0697343	No	No
Cells-EBV-transformedlymphocytes	138	ETV3L	ENSG00000253831.1	1	0.000291226	0.00407717	14	0.0122345	Yes	No
Cells-EBV-transformedlymphocytes	138	ETV3	ENSG00000117036.11	1	0.00248282	0.0372423	15	0.0486015	Yes	No
Cells-EBV-transformedlymphocytes	138	FCRL5	ENSG00000143297.18	1	0.000283822	0.00482497	17	0.0135836	Yes	No
Cells-EBV-transformedlymphocytes	138	FCRL4	ENSG00000163518.10	1	0.000594061	0.010099	17	0.0211029	Yes	No
Cells-EBV-transformedlymphocytes	138	FCRL3	ENSG00000160856.20	1	2.58763e-05	0.000439897	17	0.00266773	Yes	Yes
Cells-EBV-transformedlymphocytes	138	FCRL2	ENSG00000132704.15	1	0.000607612	0.010937	18	0.0221727	Yes	No
Cells-EBV-transformedlymphocytes	138	FCRL1	ENSG00000163534.14	1	1.21953e-06	2.19515e-05	18	0.00022864	Yes	Yes
Cells-EBV-transformedlymphocytes	138	CD1D	ENSG00000158473.6	1	0.000439251	0.00790651	18	0.0182899	Yes	No
Cells-EBV-transformedlymphocytes	138	CD1A	ENSG00000158477.6	1	0.00156935	0.0282482	18	0.0401568	Yes	No
Cells-EBV-transformedlymphocytes	138	CD1C	ENSG00000158481.12	1	0.000900641	0.0162115	18	0.0281092	Yes	No
Cells-EBV-transformedlymphocytes	138	SPTA1	ENSG00000163554.12	1	0.00469431	0.0798033	17	0.0880622	No	No
Cells-EBV-transformedlymphocytes	138	MNDA	ENSG00000163563.7	1	0.000140353	0.00238601	17	0.00876531	Yes	Yes
Cells-EBV-transformedlymphocytes	138	PYHIN1	ENSG00000163564.14	1	0.00177861	0.0302363	17	0.0420018	Yes	No
Cells-EBV-transformedlymphocytes	138	IFI16	ENSG00000163565.18	1	0.000681743	0.0115896	17	0.0229468	Yes	No
Cells-EBV-transformedlymphocytes	138	AIM2	ENSG00000163568.14	1	0.00202311	0.0343929	17	0.0459006	Yes	No
Cells-EBV-transformedlymphocytes	138	CADM3	ENSG00000162706.12	1	0.000619032	0.0105235	17	0.0216447	Yes	No
Cells-EBV-transformedlymphocytes	138	ACKR1	ENSG00000213088.9	1	0.00222977	0.037906	17	0.0492234	Yes	No
Cells-EBV-transformedlymphocytes	138	CRP	ENSG00000132693.12	1	7.64305e-05	0.00114646	15	0.00533695	Yes	Yes
Cells-EBV-transformedlymphocytes	138	DUSP23	ENSG00000158716.8	1	0.000397377	0.00556328	14	0.0147986	Yes	No
Cells-EBV-transformedlymphocytes	138	SLAMF8	ENSG00000158714.10	1	0.00180125	0.0252175	14	0.0372928	Yes	No
Cells-EBV-transformedlymphocytes	138	VSIG8	ENSG00000243284.1	1	0.000346982	0.00485775	14	0.013634	Yes	No
Cells-EBV-transformedlymphocytes	138	CFAP45	ENSG00000213085.9	1	0.00235521	0.0329729	14	0.0446125	Yes	No
Cells-EBV-transformedlymphocytes	138	TAGLN2	ENSG00000158710.14	1	0.00303541	0.0394603	13	0.0506787	No	No
Cells-EBV-transformedlymphocytes	138	SLAMF9	ENSG00000162723.9	1	0.000220661	0.00286859	13	0.00985461	Yes	Yes
Cells-EBV-transformedlymphocytes	138	KCNJ10	ENSG00000177807.8	1	0.000261076	0.00365506	14	0.0114658	Yes	No
Cells-EBV-transformedlymphocytes	138	PIGM	ENSG00000143315.6	1	0.000480996	0.00673395	14	0.0165895	Yes	No
Cells-EBV-transformedlymphocytes	138	IGSF8	ENSG00000162729.13	1	0.000763109	0.0106835	14	0.0218393	Yes	No
Cells-EBV-transformedlymphocytes	138	ATP1A2	ENSG00000018625.14	1	0.000125243	0.0017534	14	0.00714336	Yes	Yes
Cells-EBV-transformedlymphocytes	138	ATP1A4	ENSG00000132681.16	1	1.90667e-05	0.000266934	14	0.00182489	Yes	Yes
Cells-EBV-transformedlymphocytes	138	CASQ1	ENSG00000143318.12	1	0.00348852	0.0488392	14	0.0593165	No	No
Cells-EBV-transformedlymphocytes	138	PEA15	ENSG00000162734.12	1	0.00108872	0.0152421	14	0.027051	Yes	No
Cells-EBV-transformedlymphocytes	138	DCAF8	ENSG00000132716.18	1	2.32067e-06	3.24894e-05	14	0.000320264	Yes	Yes
Cells-EBV-transformedlymphocytes	138	PEX19	ENSG00000162735.18	1	0.00241218	0.0337705	14	0.0453279	Yes	No
Cells-EBV-transformedlymphocytes	138	COPA	ENSG00000122218.14	1	0.00217267	0.0304174	14	0.0421684	Yes	No
Cells-EBV-transformedlymphocytes	138	NCSTN	ENSG00000162736.15	1	0.000248173	0.00347442	14	0.011103	Yes	No
Cells-EBV-transformedlymphocytes	138	NHLH1	ENSG00000171786.5	1	0.00342652	0.0479713	14	0.0585171	No	No
Cells-EBV-transformedlymphocytes	138	VANGL2	ENSG00000162738.5	1	0.000189075	0.00264705	14	0.00936096	Yes	Yes
Cells-EBV-transformedlymphocytes	138	SLAMF6	ENSG00000162739.13	1	6.6043e-05	0.000924602	14	0.00459605	Yes	Yes
Cells-EBV-transformedlymphocytes	138	CD84	ENSG00000066294.14	1	0.00294068	0.0411695	14	0.0521988	No	No
Cells-EBV-transformedlymphocytes	138	SLAMF1	ENSG00000117090.14	1	0.000363495	0.00508892	14	0.0140361	Yes	No
Cells-EBV-transformedlymphocytes	138	CD48	ENSG00000117091.9	1	0.000560643	0.007849	14	0.0182011	Yes	No
Cells-EBV-transformedlymphocytes	138	SLAMF7	ENSG00000026751.16	1	3.14627e-05	0.000440477	14	0.00267025	Yes	Yes
Cells-EBV-transformedlymphocytes	138	LY9	ENSG00000122224.17	1	0.00129502	0.0181303	14	0.0302221	Yes	No
Cells-EBV-transformedlymphocytes	138	CD244	ENSG00000122223.12	1	2.6978e-07	3.77691e-06	14	4.90242e-05	Yes	Yes
Cells-EBV-transformedlymphocytes	138	ITLN1	ENSG00000179914.4	1	0.00186118	0.0260565	14	0.0381364	Yes	No
Cells-EBV-transformedlymphocytes	138	F11R	ENSG00000158769.17	1	4.0668e-06	6.1002e-05	15	0.000548543	Yes	Yes
Cells-EBV-transformedlymphocytes	138	TSTD1	ENSG00000215845.10	1	2.13786e-13	2.99301e-12	14	1.33825e-10	Yes	Yes
Cells-EBV-transformedlymphocytes	138	USF1	ENSG00000158773.14	1	0.00249722	0.0349611	14	0.0464211	Yes	No
Cells-EBV-transformedlymphocytes	138	ARHGAP30	ENSG00000186517.13	1	0.000537915	0.00753081	14	0.0177663	Yes	No
Cells-EBV-transformedlymphocytes	138	NECTIN4	ENSG00000143217.8	1	0.000471776	0.00660486	14	0.016407	Yes	No
Cells-EBV-transformedlymphocytes	138	KLHDC9	ENSG00000162755.13	1	0.000284845	0.00398783	14	0.0120741	Yes	No
Cells-EBV-transformedlymphocytes	138	PFDN2	ENSG00000143256.4	1	0.000975967	0.0136635	14	0.0253041	Yes	No
Cells-EBV-transformedlymphocytes	138	NIT1	ENSG00000158793.13	1	0.00189254	0.0264955	14	0.0385143	Yes	No
Cells-EBV-transformedlymphocytes	138	DEDD	ENSG00000158796.16	1	0.00706656	0.0989318	14	0.106047	No	No
Cells-EBV-transformedlymphocytes	138	UFC1	ENSG00000143222.11	1	0.00466487	0.0653082	14	0.0744946	No	No
Cells-EBV-transformedlymphocytes	138	USP21	ENSG00000143258.15	1	0.00821379	0.114993	14	0.12128	No	No
Cells-EBV-transformedlymphocytes	138	PPOX	ENSG00000143224.17	1	0.00170591	0.0238828	14	0.0360689	Yes	No
Cells-EBV-transformedlymphocytes	138	B4GALT3	ENSG00000158850.14	1	0.000790882	0.0110723	14	0.0223078	Yes	No
Cells-EBV-transformedlymphocytes	138	ADAMTS4	ENSG00000158859.9	1	0.00181261	0.0253766	14	0.0374665	Yes	No
Cells-EBV-transformedlymphocytes	138	NDUFS2	ENSG00000158864.12	1	0.000285636	0.0039989	14	0.0120983	Yes	No
Cells-EBV-transformedlymphocytes	138	FCER1G	ENSG00000158869.10	1	0.000549028	0.0076864	14	0.0179708	Yes	No
Cells-EBV-transformedlymphocytes	138	APOA2	ENSG00000158874.11	1	0.0036976	0.0554641	15	0.0653566	No	No
Cells-EBV-transformedlymphocytes	138	TOMM40L	ENSG00000158882.14	1	0.00036164	0.0054246	15	0.0145739	Yes	No
Cells-EBV-transformedlymphocytes	138	NR1I3	ENSG00000143257.11	1	0.00482306	0.0723459	15	0.0810094	No	No
Cells-EBV-transformedlymphocytes	138	PCP4L1	ENSG00000248485.1	1	0.000634472	0.00951708	15	0.0203842	Yes	No
Cells-EBV-transformedlymphocytes	138	MPZ	ENSG00000158887.15	1	0.00282199	0.0423299	15	0.0533192	No	No
Cells-EBV-transformedlymphocytes	138	SDHC	ENSG00000143252.14	1	0.00124508	0.0186762	15	0.0307599	Yes	No
Cells-EBV-transformedlymphocytes	138	RP11-122G18.12	ENSG00000283696.1	1	0.000704234	0.0105635	15	0.0216939	Yes	No
Cells-EBV-transformedlymphocytes	138	RP11-122G18.11	ENSG00000283317.1	1	6.20877e-06	9.31315e-05	15	0.000778629	Yes	Yes
Cells-EBV-transformedlymphocytes	138	FCGR2A	ENSG00000143226.13	1	9.43116e-08	1.50899e-06	16	2.16721e-05	Yes	Yes
Cells-EBV-transformedlymphocytes	138	HSPA6	ENSG00000173110.7	1	0.0080825	0.12932	16	0.134696	No	No
Cells-EBV-transformedlymphocytes	138	FCGR3A	ENSG00000203747.10	1	0.00047837	0.00765392	16	0.0179208	Yes	No
Cells-EBV-transformedlymphocytes	138	FCGR3B	ENSG00000162747.9	1	0.00900086	0.135013	15	0.140228	No	No
Cells-EBV-transformedlymphocytes	138	FCGR2B	ENSG00000072694.20	1	3.08616e-05	0.000462925	15	0.00277515	Yes	Yes
Cells-EBV-transformedlymphocytes	138	FCRLA	ENSG00000132185.16	1	1.88741e-13	2.83112e-12	15	1.26938e-10	Yes	Yes
Cells-EBV-transformedlymphocytes	138	FCRLB	ENSG00000162746.14	1	6.51938e-05	0.000977907	15	0.00478778	Yes	Yes
Cells-EBV-transformedlymphocytes	138	DUSP12	ENSG00000081721.11	1	0.00432152	0.0648228	15	0.0740558	No	No
Cells-EBV-transformedlymphocytes	138	ATF6	ENSG00000118217.5	1	4.01934e-05	0.000683288	17	0.00368779	Yes	Yes
Cells-EBV-transformedlymphocytes	138	OLFML2B	ENSG00000162745.10	1	0.00438269	0.0657404	15	0.0748716	No	No
Cells-EBV-transformedlymphocytes	138	UHMK1	ENSG00000152332.15	1	0.00109273	0.0185764	17	0.0306429	Yes	No
Cells-EBV-transformedlymphocytes	138	UAP1	ENSG00000117143.13	1	0.00106565	0.018116	17	0.0302108	Yes	No
Cells-EBV-transformedlymphocytes	138	DDR2	ENSG00000162733.16	1	0.00435527	0.0740396	17	0.0825259	No	No
Cells-EBV-transformedlymphocytes	138	HSD17B7	ENSG00000132196.13	1	0.0040431	0.0646896	16	0.0739454	No	No
Cells-EBV-transformedlymphocytes	138	RGS5	ENSG00000143248.12	1	9.53267e-08	1.62055e-06	17	2.30697e-05	Yes	Yes
Cells-EBV-transformedlymphocytes	138	RGS5	ENSG00000232995.7	1	9.03235e-10	1.44518e-08	16	3.28073e-07	Yes	Yes
Cells-EBV-transformedlymphocytes	138	NUF2	ENSG00000143228.12	1	6.57295e-08	1.1174e-06	17	1.66985e-05	Yes	Yes
Cells-EBV-transformedlymphocytes	138	MGST3	ENSG00000143198.12	1	2.03037e-13	3.45163e-12	17	1.51927e-10	Yes	Yes
Cells-EBV-transformedlymphocytes	138	ALDH9A1	ENSG00000143149.12	1	3.92841e-11	6.6783e-10	17	2.02047e-08	Yes	Yes
Cells-EBV-transformedlymphocytes	138	TMCO1	ENSG00000143183.16	1	0.000407694	0.00733849	18	0.017478	Yes	No
Cells-EBV-transformedlymphocytes	138	UCK2	ENSG00000143179.14	1	4.87555e-05	0.000877599	18	0.00443485	Yes	Yes
Cells-EBV-transformedlymphocytes	138	FAM78B	ENSG00000188859.6	1	0.000217531	0.0041331	19	0.0123357	Yes	No
Cells-EBV-transformedlymphocytes	138	LINC01675	ENSG00000234142.1	1	0.00321454	0.0514327	16	0.0616977	No	No
Cells-EBV-transformedlymphocytes	138	POGK	ENSG00000143157.11	1	0.000413182	0.00661091	16	0.0164102	Yes	No
Cells-EBV-transformedlymphocytes	138	TADA1	ENSG00000152382.5	1	1.14202e-07	1.82723e-06	16	2.57179e-05	Yes	Yes
Cells-EBV-transformedlymphocytes	138	ILDR2	ENSG00000143195.12	1	5.29404e-08	8.99986e-07	17	1.37167e-05	Yes	Yes
Cells-EBV-transformedlymphocytes	138	MAEL	ENSG00000143194.12	1	6.79814e-07	1.0877e-05	16	0.000124862	Yes	Yes
Cells-EBV-transformedlymphocytes	138	GPA33	ENSG00000143167.11	1	0.000758766	0.0121403	16	0.0235477	Yes	No
Cells-EBV-transformedlymphocytes	138	RP11-277B15.3	ENSG00000272205.1	1	0.000440464	0.00660696	15	0.016407	Yes	No
Cells-EBV-transformedlymphocytes	138	POU2F1	ENSG00000143190.21	1	0.00192048	0.0326482	17	0.0443139	Yes	No
Cells-EBV-transformedlymphocytes	138	CD247	ENSG00000198821.10	1	0.00186012	0.0279018	15	0.0398244	Yes	No
Cells-EBV-transformedlymphocytes	138	CREG1	ENSG00000143162.7	1	0.00779885	0.116983	15	0.123105	No	No
Cells-EBV-transformedlymphocytes	138	RCSD1	ENSG00000198771.10	1	0.000168301	0.00252452	15	0.00908245	Yes	Yes
Cells-EBV-transformedlymphocytes	138	MPZL1	ENSG00000197965.11	1	0.000195355	0.00293033	15	0.0100127	Yes	No
Cells-EBV-transformedlymphocytes	138	MPC2	ENSG00000143158.10	1	0.000143807	0.0020133	14	0.00782406	Yes	Yes
Cells-EBV-transformedlymphocytes	138	DCAF6	ENSG00000143164.15	1	0.00135725	0.0203587	15	0.0324611	Yes	No
Cells-EBV-transformedlymphocytes	138	GPR161	ENSG00000143147.14	1	3.02766e-06	4.54149e-05	15	0.000424659	Yes	Yes
Cells-EBV-transformedlymphocytes	138	TIPRL	ENSG00000143155.12	1	0.00181591	0.0272386	15	0.0391932	Yes	No
Cells-EBV-transformedlymphocytes	138	SFT2D2	ENSG00000213064.9	1	0.00213003	0.0319505	15	0.043634	Yes	No
Cells-EBV-transformedlymphocytes	138	TBX19	ENSG00000143178.12	1	1.12093e-05	0.000168139	15	0.00126288	Yes	Yes
Cells-EBV-transformedlymphocytes	138	XCL2	ENSG00000143185.3	1	6.40097e-05	0.000960145	15	0.00473231	Yes	Yes
Cells-EBV-transformedlymphocytes	138	XCL1	ENSG00000143184.4	1	0.000534653	0.00801979	15	0.0184302	Yes	No
Cells-EBV-transformedlymphocytes	138	DPT	ENSG00000143196.4	1	0.000577911	0.00924658	16	0.0200167	Yes	No
Cells-EBV-transformedlymphocytes	138	ATP1B1	ENSG00000143153.12	1	0.000100685	0.00181232	18	0.00729661	Yes	Yes
Cells-EBV-transformedlymphocytes	138	NME7	ENSG00000143156.13	1	8.3594e-08	1.67188e-06	20	2.37586e-05	Yes	Yes
Cells-EBV-transformedlymphocytes	138	BLZF1	ENSG00000117475.13	1	0.00124827	0.0237171	19	0.035897	Yes	No
Cells-EBV-transformedlymphocytes	138	CCDC181	ENSG00000117477.12	1	0.00230594	0.0438128	19	0.0546681	No	No
Cells-EBV-transformedlymphocytes	138	SLC19A2	ENSG00000117479.12	1	0.0117743	0.223712	19	0.226101	No	No
Cells-EBV-transformedlymphocytes	138	RP1-206D15.6	ENSG00000213062.4	1	0.000906429	0.0172222	19	0.0292505	Yes	No
Cells-EBV-transformedlymphocytes	138	F5	ENSG00000198734.10	1	0.00359461	0.0682976	19	0.0771811	No	No
Cells-EBV-transformedlymphocytes	138	SELP	ENSG00000174175.16	1	0.00212518	0.0403783	19	0.0514698	No	No
Cells-EBV-transformedlymphocytes	138	C1orf112	ENSG00000000460.16	1	0.000247551	0.00495102	20	0.0138072	Yes	No
Cells-EBV-transformedlymphocytes	138	SELL	ENSG00000188404.8	1	2.01206e-05	0.000382292	19	0.0024026	Yes	Yes
Cells-EBV-transformedlymphocytes	138	METTL18	ENSG00000171806.11	1	8.49521e-29	1.52914e-27	18	1.03128e-24	Yes	Yes
Cells-EBV-transformedlymphocytes	138	SCYL3	ENSG00000000457.13	1	0.000363666	0.00690966	19	0.0168656	Yes	No
Cells-EBV-transformedlymphocytes	138	KIFAP3	ENSG00000075945.12	1	0.0133081	0.266162	20	0.267917	No	No
Cells-EBV-transformedlymphocytes	138	GORAB	ENSG00000120370.12	1	0.000401532	0.0076291	19	0.0178937	Yes	No
Cells-EBV-transformedlymphocytes	138	PRRX1	ENSG00000116132.11	1	0.000495119	0.00990237	20	0.0208888	Yes	No
Cells-EBV-transformedlymphocytes	138	RP1-79C4.4	ENSG00000271811.1	1	0.00103708	0.0197045	19	0.0317983	Yes	No
Cells-EBV-transformedlymphocytes	138	FMO2	ENSG00000094963.13	1	0.0131014	0.235826	18	0.238061	No	No
Cells-EBV-transformedlymphocytes	138	FMO4	ENSG00000076258.9	1	0.00701351	0.11923	17	0.125185	No	No
Cells-EBV-transformedlymphocytes	138	PRRC2C	ENSG00000117523.15	1	0.000919704	0.015635	17	0.0274658	Yes	No
Cells-EBV-transformedlymphocytes	138	MYOC	ENSG00000034971.16	1	0.000799004	0.0135831	17	0.0252244	Yes	No
Cells-EBV-transformedlymphocytes	138	VAMP4	ENSG00000117533.14	1	0.00154107	0.0261982	17	0.0382785	Yes	No
Cells-EBV-transformedlymphocytes	138	METTL13	ENSG00000010165.19	1	0.00161411	0.0274398	17	0.0393605	Yes	No
Cells-EBV-transformedlymphocytes	138	DNM3	ENSG00000197959.13	1	0.000384153	0.00729892	19	0.0173989	Yes	No
Cells-EBV-transformedlymphocytes	138	PIGC	ENSG00000135845.9	1	0.000256176	0.00384265	15	0.0118173	Yes	No
Cells-EBV-transformedlymphocytes	138	SUCO	ENSG00000094975.13	1	0.00156097	0.0218536	14	0.0340569	Yes	No
Cells-EBV-transformedlymphocytes	138	FASLG	ENSG00000117560.7	1	0.00267547	0.0347811	13	0.0462624	Yes	No
Cells-EBV-transformedlymphocytes	138	TNFSF4	ENSG00000117586.10	1	0.000164249	0.00180674	11	0.00728287	Yes	Yes
Cells-EBV-transformedlymphocytes	138	PRDX6	ENSG00000117592.8	1	0.00420214	0.0420214	10	0.0530256	No	No
Cells-EBV-transformedlymphocytes	138	KLHL20	ENSG00000076321.10	1	0.0213886	0.213886	10	0.216548	No	No
Cells-EBV-transformedlymphocytes	138	CENPL	ENSG00000120334.15	1	0.0213314	0.213314	10	0.215997	No	No
Cells-EBV-transformedlymphocytes	138	DARS2	ENSG00000117593.9	1	0.000106841	0.00106841	10	0.00507579	Yes	Yes
Cells-EBV-transformedlymphocytes	138	ZBTB37	ENSG00000185278.15	1	0.00117675	0.0117675	10	0.0231518	Yes	No
Cells-EBV-transformedlymphocytes	138	SERPINC1	ENSG00000117601.13	1	0.00744534	0.0744534	10	0.0829161	No	No
Cells-EBV-transformedlymphocytes	138	RC3H1	ENSG00000135870.11	1	0.010277	0.10277	10	0.109573	No	No
Cells-EBV-transformedlymphocytes	138	RP11-160H22.5	ENSG00000227373.5	1	0.0003643	0.0040073	11	0.0121052	Yes	No
Cells-EBV-transformedlymphocytes	138	RABGAP1L	ENSG00000152061.23	1	0.00569613	0.0968342	17	0.104026	No	No
Cells-EBV-transformedlymphocytes	138	GPR52	ENSG00000203737.3	1	0.00108336	0.011917	11	0.023321	Yes	No
Cells-EBV-transformedlymphocytes	138	CACYBP	ENSG00000116161.17	1	0.00173223	0.0225189	13	0.0347333	Yes	No
Cells-EBV-transformedlymphocytes	138	MRPS14	ENSG00000120333.4	1	0.00575223	0.074779	13	0.0831871	No	No
Cells-EBV-transformedlymphocytes	138	TNN	ENSG00000120332.15	1	0.00145016	0.0188521	13	0.0309043	Yes	No
Cells-EBV-transformedlymphocytes	138	KIAA0040	ENSG00000235750.9	1	0.000345591	0.00449268	13	0.0130146	Yes	No
Cells-EBV-transformedlymphocytes	138	RP11-318C24.2	ENSG00000227740.1	1	0.00319898	0.0415868	13	0.0525837	No	No
Cells-EBV-transformedlymphocytes	138	RFWD2	ENSG00000143207.19	1	0.00508799	0.0712319	14	0.079939	No	No
Cells-EBV-transformedlymphocytes	138	SEC16B	ENSG00000120341.18	1	0.00448808	0.053857	12	0.0639097	No	No
Cells-EBV-transformedlymphocytes	138	RASAL2	ENSG00000075391.16	1	0.00397448	0.0675662	17	0.0764988	No	No
Cells-EBV-transformedlymphocytes	138	C1orf220	ENSG00000213057.5	1	0.000176631	0.00264946	15	0.0093654	Yes	Yes
Cells-EBV-transformedlymphocytes	138	RP5-1098D14.1	ENSG00000273384.1	1	0.00319401	0.0479102	15	0.058469	No	No
Cells-EBV-transformedlymphocytes	138	RALGPS2	ENSG00000116191.17	1	0.00743691	0.11899	16	0.124991	No	No
Cells-EBV-transformedlymphocytes	138	ANGPTL1	ENSG00000116194.12	1	0.0078171	0.125074	16	0.130609	No	No
Cells-EBV-transformedlymphocytes	138	FAM20B	ENSG00000116199.11	1	9.17973e-07	1.37696e-05	15	0.000153389	Yes	Yes
Cells-EBV-transformedlymphocytes	138	TOR3A	ENSG00000186283.13	1	2.33673e-05	0.000350509	15	0.00224866	Yes	Yes
Cells-EBV-transformedlymphocytes	138	ABL2	ENSG00000143322.19	1	1.00023e-06	1.60036e-05	16	0.000174669	Yes	Yes
Cells-EBV-transformedlymphocytes	138	SOAT1	ENSG00000057252.12	1	9.92993e-05	0.00158879	16	0.00668691	Yes	Yes
Cells-EBV-transformedlymphocytes	138	TOR1AIP2	ENSG00000169905.12	1	0.0217223	0.347556	16	0.348569	No	No
Cells-EBV-transformedlymphocytes	138	RP11-533E19.7	ENSG00000272906.1	1	0.0137935	0.220696	16	0.223164	No	No
Cells-EBV-transformedlymphocytes	138	TOR1AIP1	ENSG00000143337.18	1	6.78883e-09	1.08621e-07	16	2.06841e-06	Yes	Yes
Cells-EBV-transformedlymphocytes	138	RP11-533E19.5	ENSG00000260360.1	1	0.00293561	0.0469698	16	0.0575746	No	No
Cells-EBV-transformedlymphocytes	138	CEP350	ENSG00000135837.15	1	0.000970367	0.0164962	17	0.0284021	Yes	No
Cells-EBV-transformedlymphocytes	138	QSOX1	ENSG00000116260.16	1	9.93547e-05	0.00158967	16	0.00668691	Yes	Yes
Cells-EBV-transformedlymphocytes	138	LHX4	ENSG00000121454.5	1	0.00512501	0.0871251	17	0.0948932	No	No
Cells-EBV-transformedlymphocytes	138	ACBD6	ENSG00000230124.6	1	0.0040386	0.0767333	19	0.0850512	No	No
Cells-EBV-transformedlymphocytes	138	XPR1	ENSG00000143324.13	1	0.00168449	0.0269519	16	0.0389284	Yes	No
Cells-EBV-transformedlymphocytes	138	KIAA1614	ENSG00000135835.11	1	0.00278867	0.0390414	14	0.0502844	No	No
Cells-EBV-transformedlymphocytes	138	STX6	ENSG00000135823.13	1	0.00868183	0.121546	14	0.127332	No	No
Cells-EBV-transformedlymphocytes	138	MR1	ENSG00000153029.14	1	0.00125489	0.0175685	14	0.0296242	Yes	No
Cells-EBV-transformedlymphocytes	138	IER5	ENSG00000162783.10	1	0.000647447	0.00906426	14	0.0197995	Yes	No
Cells-EBV-transformedlymphocytes	138	LINC01732	ENSG00000237292.1	1	0.000139335	0.00195069	14	0.00766654	Yes	Yes
Cells-EBV-transformedlymphocytes	138	CACNA1E	ENSG00000198216.10	1	2.90577e-13	4.64924e-12	16	1.98556e-10	Yes	Yes
Cells-EBV-transformedlymphocytes	138	GLUL	ENSG00000135821.17	1	0.00410612	0.0574857	14	0.0672106	No	No
Cells-EBV-transformedlymphocytes	138	RNASEL	ENSG00000135828.11	1	0.00549525	0.0769335	14	0.0852324	No	No
Cells-EBV-transformedlymphocytes	138	RGS16	ENSG00000143333.6	1	0.00443666	0.0621132	14	0.0715779	No	No
Cells-EBV-transformedlymphocytes	138	LINC01686	ENSG00000261504.1	1	0.00345613	0.0483858	14	0.0588808	No	No
Cells-EBV-transformedlymphocytes	138	NPL	ENSG00000135838.13	1	0.00423987	0.0593582	14	0.0690507	No	No
Cells-EBV-transformedlymphocytes	138	DHX9	ENSG00000135829.16	1	4.10392e-05	0.000574549	14	0.00326189	Yes	Yes
Cells-EBV-transformedlymphocytes	138	LAMC1	ENSG00000135862.5	1	2.17266e-05	0.000325899	15	0.00212691	Yes	Yes
Cells-EBV-transformedlymphocytes	138	LAMC2	ENSG00000058085.14	1	1.8858e-08	2.82871e-07	15	4.8553e-06	Yes	Yes
Cells-EBV-transformedlymphocytes	138	NMNAT2	ENSG00000157064.10	1	0.00324339	0.0518943	16	0.0621457	No	No
Cells-EBV-transformedlymphocytes	138	SMG7	ENSG00000116698.21	1	2.73705e-05	0.000410558	15	0.00252961	Yes	Yes
Cells-EBV-transformedlymphocytes	138	NCF2	ENSG00000116701.14	1	0.00265026	0.0371036	14	0.048485	Yes	No
Cells-EBV-transformedlymphocytes	138	ARPC5	ENSG00000162704.15	1	0.0028004	0.0392055	14	0.0504396	No	No
Cells-EBV-transformedlymphocytes	138	RGL1	ENSG00000143344.15	1	0.00239115	0.0358672	15	0.0473375	Yes	No
Cells-EBV-transformedlymphocytes	138	COLGALT2	ENSG00000198756.10	1	0.00861433	0.129215	15	0.134595	No	No
Cells-EBV-transformedlymphocytes	138	TSEN15	ENSG00000198860.11	1	0.000218322	0.00305651	14	0.0102428	Yes	No
Cells-EBV-transformedlymphocytes	138	C1orf21	ENSG00000116667.12	1	0.00691417	0.0898842	13	0.0975503	No	No
Cells-EBV-transformedlymphocytes	138	EDEM3	ENSG00000116406.18	1	4.96875e-11	5.9625e-10	12	1.81408e-08	Yes	Yes
Cells-EBV-transformedlymphocytes	138	FAM129A	ENSG00000135842.16	1	0.000122433	0.00146919	12	0.00634821	Yes	Yes
Cells-EBV-transformedlymphocytes	138	RNF2	ENSG00000121481.10	1	0.0130064	0.130064	10	0.135401	No	No
Cells-EBV-transformedlymphocytes	138	TRMT1L	ENSG00000121486.11	1	0.000383909	0.00383909	10	0.0118173	Yes	No
Cells-EBV-transformedlymphocytes	138	SWT1	ENSG00000116668.12	1	0.00903344	0.0993678	11	0.106486	No	No
Cells-EBV-transformedlymphocytes	138	IVNS1ABP	ENSG00000116679.15	1	0.000253181	0.00253181	10	0.00910258	Yes	Yes
Cells-EBV-transformedlymphocytes	138	GS1-279B7.2	ENSG00000273004.1	1	0.000367126	0.00367126	10	0.0114902	Yes	No
Cells-EBV-transformedlymphocytes	138	PRG4	ENSG00000116690.12	1	0.00413352	0.0496023	12	0.0600945	No	No
Cells-EBV-transformedlymphocytes	138	TPR	ENSG00000047410.13	1	0.00263732	0.0342852	13	0.0458091	Yes	No
Cells-EBV-transformedlymphocytes	138	C1orf27	ENSG00000157181.15	1	0.00314814	0.0409258	13	0.051955	No	No
Cells-EBV-transformedlymphocytes	138	OCLM	ENSG00000262180.1	1	0.00489352	0.0636158	13	0.0729755	No	No
Cells-EBV-transformedlymphocytes	138	PDC	ENSG00000116703.13	1	0.00216273	0.0281155	13	0.0400279	Yes	No
Cells-EBV-transformedlymphocytes	138	PTGS2	ENSG00000073756.11	1	0.0093801	0.121941	13	0.127692	No	No
Cells-EBV-transformedlymphocytes	138	PLA2G4A	ENSG00000116711.9	1	0.0023109	0.0369743	16	0.0483844	Yes	No
Cells-EBV-transformedlymphocytes	138	LINC01037	ENSG00000231599.1	1	0.00744671	0.141487	19	0.146377	No	No
Cells-EBV-transformedlymphocytes	138	RP5-1011O1.3	ENSG00000236069.1	1	0.00439726	0.0527671	12	0.0629627	No	No
Cells-EBV-transformedlymphocytes	138	RGS1	ENSG00000090104.11	1	0.00358785	0.0430542	12	0.0540004	No	No
Cells-EBV-transformedlymphocytes	138	RGS13	ENSG00000127074.14	1	0.000459212	0.00551054	12	0.0147063	Yes	No
Cells-EBV-transformedlymphocytes	138	RGS2	ENSG00000116741.7	1	6.66514e-05	0.000799817	12	0.00413737	Yes	Yes
Cells-EBV-transformedlymphocytes	138	UCHL5	ENSG00000116750.13	1	0.00119854	0.0155811	13	0.0274125	Yes	No
Cells-EBV-transformedlymphocytes	138	TROVE2	ENSG00000116747.12	1	6.13835e-05	0.000797986	13	0.00413054	Yes	Yes
Cells-EBV-transformedlymphocytes	138	GLRX2	ENSG00000023572.8	1	0.00239458	0.0311296	13	0.0428309	Yes	No
Cells-EBV-transformedlymphocytes	138	CDC73	ENSG00000134371.10	1	0.00503977	0.065517	13	0.0746903	No	No
Cells-EBV-transformedlymphocytes	138	CFH	ENSG00000000971.15	1	0.00369095	0.0406004	11	0.0516634	No	No
Cells-EBV-transformedlymphocytes	138	ASPM	ENSG00000066279.17	1	0.0430479	0.387431	9	0.388175	No	No
Cells-EBV-transformedlymphocytes	138	ZBTB41	ENSG00000177888.7	1	0.00676167	0.0608551	9	0.0704679	No	No
Cells-EBV-transformedlymphocytes	138	DENND1B	ENSG00000213047.12	1	0.00102471	0.0112718	11	0.0225737	Yes	No
Cells-EBV-transformedlymphocytes	138	C1orf53	ENSG00000203724.10	1	0.00556875	0.0556875	10	0.0655295	No	No
Cells-EBV-transformedlymphocytes	138	NEK7	ENSG00000151414.14	1	0.0024331	0.0267641	11	0.0387585	Yes	No
Cells-EBV-transformedlymphocytes	138	RP11-553K8.2	ENSG00000223881.1	1	0.000672993	0.00807591	12	0.0185027	Yes	No
Cells-EBV-transformedlymphocytes	138	PTPRC	ENSG00000081237.18	1	0.00212878	0.0276741	13	0.0395723	Yes	No
Cells-EBV-transformedlymphocytes	138	MIR181A1HG	ENSG00000229989.3	1	5.08543e-05	0.000661106	13	0.0036017	Yes	Yes
Cells-EBV-transformedlymphocytes	138	LINC00862	ENSG00000203721.6	1	0.00171466	0.0308639	18	0.0426098	Yes	No
Cells-EBV-transformedlymphocytes	138	RP11-469A15.2	ENSG00000230623.4	1	0.00356902	0.0642423	18	0.0735744	No	No
Cells-EBV-transformedlymphocytes	138	ZNF281	ENSG00000162702.7	1	0.000537149	0.00913154	17	0.0198927	Yes	No
Cells-EBV-transformedlymphocytes	138	KIF14	ENSG00000118193.11	1	0.00132501	0.0225252	17	0.0347397	Yes	No
Cells-EBV-transformedlymphocytes	138	DDX59	ENSG00000118197.13	1	1.52574e-07	2.44118e-06	16	3.326e-05	Yes	Yes
Cells-EBV-transformedlymphocytes	138	RP11-92G12.3	ENSG00000260088.1	1	7.86242e-15	1.25799e-13	16	7.07007e-12	Yes	Yes
Cells-EBV-transformedlymphocytes	138	CAMSAP2	ENSG00000118200.14	1	0.00192653	0.032751	17	0.0444048	Yes	No
Cells-EBV-transformedlymphocytes	138	GPR25	ENSG00000170128.4	1	0.0118403	0.189445	16	0.192658	No	No
Cells-EBV-transformedlymphocytes	138	C1orf106	ENSG00000163362.10	1	0.00159708	0.0255533	16	0.0376478	Yes	No
Cells-EBV-transformedlymphocytes	138	KIF21B	ENSG00000116852.14	1	0.000178491	0.00303434	17	0.0102108	Yes	No
Cells-EBV-transformedlymphocytes	138	TMEM9	ENSG00000116857.16	1	0.000438697	0.00701915	16	0.0170103	Yes	No
Cells-EBV-transformedlymphocytes	138	PKP1	ENSG00000081277.12	1	0.00138148	0.0221036	16	0.0342956	Yes	No
Cells-EBV-transformedlymphocytes	138	TNNT2	ENSG00000118194.18	1	0.0007741	0.0123856	16	0.023829	Yes	No
Cells-EBV-transformedlymphocytes	138	LAD1	ENSG00000159166.13	1	7.24363e-05	0.00115898	16	0.00537357	Yes	Yes
Cells-EBV-transformedlymphocytes	138	TNNI1	ENSG00000159173.18	1	0.00136865	0.0218984	16	0.0340913	Yes	No
Cells-EBV-transformedlymphocytes	138	PHLDA3	ENSG00000174307.6	1	4.58122e-05	0.000732995	16	0.0038861	Yes	Yes
Cells-EBV-transformedlymphocytes	138	CSRP1	ENSG00000159176.13	1	1.8792e-05	0.000300671	16	0.00199127	Yes	Yes
Cells-EBV-transformedlymphocytes	138	RP11-134G8.5	ENSG00000223396.2	1	0.00105425	0.0158138	15	0.0276715	Yes	No
Cells-EBV-transformedlymphocytes	138	NAV1	ENSG00000134369.15	1	0.00202802	0.0324483	16	0.0441315	Yes	No
Cells-EBV-transformedlymphocytes	138	IPO9	ENSG00000198700.9	1	0.000540054	0.00810081	15	0.0185302	Yes	No
Cells-EBV-transformedlymphocytes	138	SHISA4	ENSG00000198892.6	1	0.00306797	0.0460195	15	0.0567738	No	No
Cells-EBV-transformedlymphocytes	138	LMOD1	ENSG00000163431.12	1	0.000321191	0.00481787	15	0.0135668	Yes	No
Cells-EBV-transformedlymphocytes	138	TIMM17A	ENSG00000134375.10	1	0.000975494	0.0146324	15	0.0263757	Yes	No
Cells-EBV-transformedlymphocytes	138	RNPEP	ENSG00000176393.10	1	1.63985e-05	0.000245977	15	0.00171022	Yes	Yes
Cells-EBV-transformedlymphocytes	138	ELF3	ENSG00000163435.15	1	0.00155935	0.0233903	15	0.0355877	Yes	No
Cells-EBV-transformedlymphocytes	138	ARL8A	ENSG00000143862.7	1	0.0104829	0.14676	14	0.151351	No	No
Cells-EBV-transformedlymphocytes	138	PTPN7	ENSG00000143851.15	1	1.79111e-08	2.50756e-07	14	4.34554e-06	Yes	Yes
Cells-EBV-transformedlymphocytes	138	LGR6	ENSG00000133067.17	1	0.00477289	0.0715933	15	0.0802833	No	No
Cells-EBV-transformedlymphocytes	138	UBE2T	ENSG00000077152.9	1	0.000654686	0.00851092	13	0.0191019	Yes	No
Cells-EBV-transformedlymphocytes	138	PPP1R12B	ENSG00000077157.21	1	0.00204682	0.0307023	15	0.0424609	Yes	No
Cells-EBV-transformedlymphocytes	138	KDM5B	ENSG00000117139.16	1	0.00039421	0.00512473	13	0.0140926	Yes	No
Cells-EBV-transformedlymphocytes	138	RABIF	ENSG00000183155.4	1	0.00227153	0.0295299	13	0.0413363	Yes	No
Cells-EBV-transformedlymphocytes	138	KLHL12	ENSG00000117153.15	1	0.000137977	0.00193167	14	0.00761287	Yes	Yes
Cells-EBV-transformedlymphocytes	138	ADIPOR1	ENSG00000159346.12	1	0.00439676	0.0615547	14	0.0710848	No	No
Cells-EBV-transformedlymphocytes	138	CYB5R1	ENSG00000159348.12	1	0.00194145	0.0271803	14	0.0391336	Yes	No
Cells-EBV-transformedlymphocytes	138	TMEM183A	ENSG00000163444.11	1	0.000543099	0.00706029	13	0.0170539	Yes	No
Cells-EBV-transformedlymphocytes	138	PPFIA4	ENSG00000143847.15	1	0.00432987	0.0562883	13	0.0660933	No	No
Cells-EBV-transformedlymphocytes	138	ADORA1	ENSG00000163485.16	1	0.00118565	0.0165991	14	0.0285095	Yes	No
Cells-EBV-transformedlymphocytes	138	MYBPH	ENSG00000133055.8	1	0.00447318	0.0581514	13	0.0678908	No	No
Cells-EBV-transformedlymphocytes	138	CHI3L1	ENSG00000133048.12	1	0.00132675	0.0172477	13	0.0292848	Yes	No
Cells-EBV-transformedlymphocytes	138	CHIT1	ENSG00000133063.15	1	1.71881e-05	0.000240634	14	0.00168101	Yes	Yes
Cells-EBV-transformedlymphocytes	138	LINC01353	ENSG00000231507.1	1	0.000172441	0.00224174	13	0.00838678	Yes	Yes
Cells-EBV-transformedlymphocytes	138	LINC01136	ENSG00000233791.5	1	0.000888956	0.0124454	14	0.0238929	Yes	No
Cells-EBV-transformedlymphocytes	138	BTG2	ENSG00000159388.5	1	0.000174524	0.00244333	14	0.00889528	Yes	Yes
Cells-EBV-transformedlymphocytes	138	FMOD	ENSG00000122176.10	1	0.00134659	0.0188523	14	0.0309043	Yes	No
Cells-EBV-transformedlymphocytes	138	PRELP	ENSG00000188783.5	1	0.000466881	0.00653633	14	0.0163183	Yes	No
Cells-EBV-transformedlymphocytes	138	ATP2B4	ENSG00000058668.14	1	0.000394469	0.00591703	15	0.0153976	Yes	No
Cells-EBV-transformedlymphocytes	138	LAX1	ENSG00000122188.12	1	0.000870047	0.0121807	14	0.0235861	Yes	No
Cells-EBV-transformedlymphocytes	138	ZC3H11A	ENSG00000058673.16	1	0.00111685	0.0156359	14	0.0274658	Yes	No
Cells-EBV-transformedlymphocytes	138	ZBED6	ENSG00000257315.2	1	0.00128871	0.0180419	14	0.0301214	Yes	No
Cells-EBV-transformedlymphocytes	138	SNRPE	ENSG00000182004.12	1	0.000194214	0.00271899	14	0.00951766	Yes	Yes
Cells-EBV-transformedlymphocytes	138	SOX13	ENSG00000143842.14	1	0.000446826	0.00670239	15	0.0165449	Yes	No
Cells-EBV-transformedlymphocytes	138	GOLT1A	ENSG00000174567.7	1	0.000906465	0.013597	15	0.0252416	Yes	No
Cells-EBV-transformedlymphocytes	138	PLEKHA6	ENSG00000143850.13	1	0.00138597	0.0221755	16	0.0343739	Yes	No
Cells-EBV-transformedlymphocytes	138	PPP1R15B	ENSG00000158615.8	1	4.92042e-05	0.000738062	15	0.00390529	Yes	Yes
Cells-EBV-transformedlymphocytes	138	PIK3C2B	ENSG00000133056.13	1	0.000799581	0.0127933	16	0.0243271	Yes	No
Cells-EBV-transformedlymphocytes	138	MDM4	ENSG00000198625.12	1	0.00174269	0.0278831	16	0.0398056	Yes	No
Cells-EBV-transformedlymphocytes	138	LRRN2	ENSG00000170382.11	1	0.000574397	0.00919035	16	0.0199618	Yes	No
Cells-EBV-transformedlymphocytes	138	RP11-430C7.5	ENSG00000240219.1	1	9.44836e-05	0.00141725	15	0.00620446	Yes	Yes
Cells-EBV-transformedlymphocytes	138	TMEM81	ENSG00000174529.7	1	0.000149437	0.00209212	14	0.00802632	Yes	Yes
Cells-EBV-transformedlymphocytes	138	RBBP5	ENSG00000117222.13	1	8.27513e-06	0.000115852	14	0.000932461	Yes	Yes
Cells-EBV-transformedlymphocytes	138	DSTYK	ENSG00000133059.16	1	0.000149009	0.00208612	14	0.00801281	Yes	Yes
Cells-EBV-transformedlymphocytes	138	TMCC2	ENSG00000133069.15	1	0.00344129	0.048178	14	0.0586941	No	No
Cells-EBV-transformedlymphocytes	138	NUAK2	ENSG00000163545.8	1	0.0016248	0.0211224	13	0.0332834	Yes	No
Cells-EBV-transformedlymphocytes	138	CDK18	ENSG00000117266.15	1	0.00134343	0.0161211	12	0.0280033	Yes	No
Cells-EBV-transformedlymphocytes	138	MFSD4A	ENSG00000174514.12	1	0.000200713	0.00260927	13	0.00928008	Yes	Yes
Cells-EBV-transformedlymphocytes	138	ELK4	ENSG00000158711.13	1	0.00346159	0.0450007	13	0.0558446	No	No
Cells-EBV-transformedlymphocytes	138	SLC45A3	ENSG00000158715.5	1	5.78643e-05	0.000694372	12	0.0037327	Yes	Yes
Cells-EBV-transformedlymphocytes	138	NUCKS1	ENSG00000069275.12	1	0.00402533	0.0483039	12	0.0588063	No	No
Cells-EBV-transformedlymphocytes	138	RAB29	ENSG00000117280.12	1	8.03119e-06	9.63743e-05	12	0.000800367	Yes	Yes
Cells-EBV-transformedlymphocytes	138	SLC41A1	ENSG00000133065.10	1	1.92854e-06	2.31425e-05	12	0.000238893	Yes	Yes
Cells-EBV-transformedlymphocytes	138	PM20D1	ENSG00000162877.12	1	8.62341e-07	1.03481e-05	12	0.000119639	Yes	Yes
Cells-EBV-transformedlymphocytes	138	SLC26A9	ENSG00000174502.18	1	0.000816804	0.00980165	12	0.0207412	Yes	No
Cells-EBV-transformedlymphocytes	138	C1orf186	ENSG00000263961.6	1	0.00067987	0.00815844	12	0.0185987	Yes	No
Cells-EBV-transformedlymphocytes	138	FAM72A	ENSG00000196550.10	1	0.00165121	0.0181633	11	0.0302554	Yes	No
Cells-EBV-transformedlymphocytes	138	SRGAP2	ENSG00000266028.7	1	0.00293716	0.0381831	13	0.049498	Yes	No
Cells-EBV-transformedlymphocytes	138	IKBKE	ENSG00000263528.7	1	0.00129473	0.014242	11	0.0259363	Yes	No
Cells-EBV-transformedlymphocytes	138	RP11-534L20.5	ENSG00000261000.1	1	7.49108e-08	7.49108e-07	10	1.16141e-05	Yes	Yes
Cells-EBV-transformedlymphocytes	138	RASSF5	ENSG00000266094.7	1	0.000243154	0.00267469	11	0.00941552	Yes	Yes
Cells-EBV-transformedlymphocytes	138	EIF2D	ENSG00000143486.15	1	0.000179643	0.00179643	10	0.00726744	Yes	Yes
Cells-EBV-transformedlymphocytes	138	DYRK3	ENSG00000143479.15	1	0.00263915	0.0263915	10	0.0384255	Yes	No
Cells-EBV-transformedlymphocytes	138	MAPKAPK2	ENSG00000162889.10	1	0.00301926	0.0332119	11	0.0448309	Yes	No
Cells-EBV-transformedlymphocytes	138	IL10	ENSG00000136634.5	1	0.00237522	0.0237522	10	0.0359235	Yes	No
Cells-EBV-transformedlymphocytes	138	IL19	ENSG00000142224.15	1	0.000246368	0.00271004	11	0.00950071	Yes	Yes
Cells-EBV-transformedlymphocytes	138	IL24	ENSG00000162892.15	1	0.000868247	0.00955071	11	0.0204319	Yes	No
Cells-EBV-transformedlymphocytes	138	FCMR	ENSG00000162894.11	1	0.00215401	0.0236941	11	0.0358758	Yes	No
Cells-EBV-transformedlymphocytes	138	PIGR	ENSG00000162896.5	1	0.0014824	0.0163064	11	0.0282042	Yes	No
Cells-EBV-transformedlymphocytes	138	FCAMR	ENSG00000162897.14	1	0.0078793	0.0866723	11	0.0944889	No	No
Cells-EBV-transformedlymphocytes	138	PFKFB2	ENSG00000123836.14	1	0.00814369	0.0895806	11	0.0972469	No	No
Cells-EBV-transformedlymphocytes	138	YOD1	ENSG00000180667.10	1	0.00771037	0.0848141	11	0.0928069	No	No
Cells-EBV-transformedlymphocytes	138	C4BPB	ENSG00000123843.12	1	0.000374209	0.0041163	11	0.0123109	Yes	No
Cells-EBV-transformedlymphocytes	138	CD55	ENSG00000196352.14	1	0.00288349	0.0346019	12	0.0461073	Yes	No
Cells-EBV-transformedlymphocytes	138	CR2	ENSG00000117322.17	1	0.000545122	0.00654147	12	0.0163236	Yes	No
Cells-EBV-transformedlymphocytes	138	CR1	ENSG00000203710.10	1	0.00202728	0.0263546	13	0.0383922	Yes	No
Cells-EBV-transformedlymphocytes	138	CR1L	ENSG00000197721.16	1	0.000834167	0.0108442	13	0.0220535	Yes	No
Cells-EBV-transformedlymphocytes	138	CD46	ENSG00000117335.19	1	2.07328e-06	2.48793e-05	12	0.000254389	Yes	Yes
Cells-EBV-transformedlymphocytes	138	C1orf132	ENSG00000203709.11	1	0.00361001	0.0469302	13	0.0575675	No	No
Cells-EBV-transformedlymphocytes	138	CD34	ENSG00000174059.16	1	0.00338106	0.0405727	12	0.0516362	No	No
Cells-EBV-transformedlymphocytes	138	PLXNA2	ENSG00000076356.6	1	0.000760571	0.010648	14	0.0217859	Yes	No
Cells-EBV-transformedlymphocytes	138	CAMK1G	ENSG00000008118.9	1	0.00375674	0.0563511	15	0.0661421	No	No
Cells-EBV-transformedlymphocytes	138	LAMB3	ENSG00000196878.14	1	0.000250149	0.00400238	16	0.0121032	Yes	No
Cells-EBV-transformedlymphocytes	138	G0S2	ENSG00000123689.5	1	0.00609913	0.0914869	15	0.0990639	No	No
Cells-EBV-transformedlymphocytes	138	HSD11B1	ENSG00000117594.9	1	0.00471709	0.0754735	16	0.0838387	No	No
Cells-EBV-transformedlymphocytes	138	TRAF3IP3	ENSG00000009790.14	1	0.00110206	0.0176329	16	0.0296895	Yes	No
Cells-EBV-transformedlymphocytes	138	C1orf74	ENSG00000162757.4	1	0.000509267	0.00763901	15	0.017904	Yes	No
Cells-EBV-transformedlymphocytes	138	IRF6	ENSG00000117595.10	1	1.00903e-05	0.000161444	16	0.00122281	Yes	Yes
Cells-EBV-transformedlymphocytes	138	DIEXF	ENSG00000117597.17	1	0.00035037	0.00560592	16	0.0148666	Yes	No
Cells-EBV-transformedlymphocytes	138	HHAT	ENSG00000054392.12	1	2.66834e-06	4.80301e-05	18	0.00044551	Yes	Yes
Cells-EBV-transformedlymphocytes	138	RCOR3	ENSG00000117625.13	1	0.00128256	0.0192383	15	0.0313208	Yes	No
Cells-EBV-transformedlymphocytes	138	TRAF5	ENSG00000082512.14	1	0.000213338	0.00320007	15	0.0105454	Yes	No
Cells-EBV-transformedlymphocytes	138	LINC00467	ENSG00000153363.12	1	8.78656e-05	0.00123012	14	0.00562132	Yes	Yes
Cells-EBV-transformedlymphocytes	138	SLC30A1	ENSG00000170385.9	1	0.000758399	0.00985919	13	0.0208331	Yes	No
Cells-EBV-transformedlymphocytes	138	NEK2	ENSG00000117650.12	1	0.0012582	0.0163566	13	0.0282518	Yes	No
Cells-EBV-transformedlymphocytes	138	LPGAT1	ENSG00000123684.12	1	0.000437922	0.00613091	14	0.0157092	Yes	No
Cells-EBV-transformedlymphocytes	138	INTS7	ENSG00000143493.12	1	0.00130097	0.0182136	14	0.0303017	Yes	No
Cells-EBV-transformedlymphocytes	138	DTL	ENSG00000143476.17	1	0.000253374	0.00354723	14	0.011242	Yes	No
Cells-EBV-transformedlymphocytes	138	RP11-15I11.3	ENSG00000226251.5	1	0.00156241	0.0187489	12	0.030812	Yes	No
Cells-EBV-transformedlymphocytes	138	PPP2R5A	ENSG00000066027.11	1	0.00110003	0.0132003	12	0.0248068	Yes	No
Cells-EBV-transformedlymphocytes	138	TMEM206	ENSG00000065600.12	1	5.39588e-05	0.000647506	12	0.00354645	Yes	Yes
Cells-EBV-transformedlymphocytes	138	NENF	ENSG00000117691.9	1	0.000998657	0.0119839	12	0.0233813	Yes	No
Cells-EBV-transformedlymphocytes	138	RP11-61J19.5	ENSG00000260805.2	1	0.00142633	0.0171159	12	0.0291221	Yes	No
Cells-EBV-transformedlymphocytes	138	ATF3	ENSG00000162772.16	1	0.000720608	0.0086473	12	0.0192822	Yes	No
Cells-EBV-transformedlymphocytes	138	RP11-338C15.3	ENSG00000237980.1	1	0.000739575	0.0088749	12	0.0195584	Yes	No
Cells-EBV-transformedlymphocytes	138	BATF3	ENSG00000123685.8	1	1.20077e-05	0.000144093	12	0.00110535	Yes	Yes
Cells-EBV-transformedlymphocytes	138	NSL1	ENSG00000117697.14	1	4.92438e-05	0.000590926	12	0.00332802	Yes	Yes
Cells-EBV-transformedlymphocytes	138	TATDN3	ENSG00000203705.10	1	0.000287193	0.00344632	12	0.0110431	Yes	No
Cells-EBV-transformedlymphocytes	138	SPATA45	ENSG00000185523.6	1	5.62739e-05	0.000675287	12	0.00365681	Yes	Yes
Cells-EBV-transformedlymphocytes	138	FLVCR1-AS1	ENSG00000198468.7	1	1.18087e-27	1.41705e-26	12	7.1676e-24	Yes	Yes
Cells-EBV-transformedlymphocytes	138	FLVCR1	ENSG00000162769.12	1	2.50966e-10	3.01159e-09	12	8.07045e-08	Yes	Yes
Cells-EBV-transformedlymphocytes	138	VASH2	ENSG00000143494.15	1	0.00104086	0.0124904	12	0.0239509	Yes	No
Cells-EBV-transformedlymphocytes	138	ANGEL2	ENSG00000174606.13	1	2.2181e-06	2.66171e-05	12	0.000269941	Yes	Yes
Cells-EBV-transformedlymphocytes	138	RPS6KC1	ENSG00000136643.11	1	0.00304556	0.0395923	13	0.0507999	No	No
Cells-EBV-transformedlymphocytes	138	SMYD2	ENSG00000143499.13	1	0.00187321	0.0243517	13	0.0364673	Yes	No
Cells-EBV-transformedlymphocytes	138	PTPN14	ENSG00000152104.11	1	0.000533005	0.00692906	13	0.0168881	Yes	No
Cells-EBV-transformedlymphocytes	138	CENPF	ENSG00000117724.12	1	0.000814467	0.0097736	12	0.0207116	Yes	No
Cells-EBV-transformedlymphocytes	138	KCTD3	ENSG00000136636.12	1	0.000858658	0.0111626	13	0.0224499	Yes	No
Cells-EBV-transformedlymphocytes	138	GPATCH2	ENSG00000092978.10	1	0.000153829	0.00292275	19	0.00999317	Yes	Yes
Cells-EBV-transformedlymphocytes	138	RRP15	ENSG00000067533.5	1	2.68337e-06	4.29339e-05	16	0.000404263	Yes	Yes
Cells-EBV-transformedlymphocytes	138	TGFB2	ENSG00000092969.11	1	0.000607842	0.00972548	16	0.0206475	Yes	No
Cells-EBV-transformedlymphocytes	138	LYPLAL1	ENSG00000143353.11	1	1.79665e-06	2.51532e-05	14	0.000256702	Yes	Yes
Cells-EBV-transformedlymphocytes	138	RP11-135J2.3	ENSG00000223842.1	1	0.00533826	0.0747357	14	0.0831559	No	No
Cells-EBV-transformedlymphocytes	138	RP11-392O17.2	ENSG00000277007.1	1	0.00681704	0.0954386	14	0.102724	No	No
Cells-EBV-transformedlymphocytes	138	RP11-392O17.1	ENSG00000228536.2	1	0.00031235	0.00468526	15	0.0133513	Yes	No
Cells-EBV-transformedlymphocytes	138	ZC3H11B	ENSG00000215817.5	1	0.00443881	0.0621434	14	0.071591	No	No
Cells-EBV-transformedlymphocytes	138	EPRS	ENSG00000136628.17	1	9.45935e-05	0.00132431	14	0.00590992	Yes	Yes
Cells-EBV-transformedlymphocytes	138	BPNT1	ENSG00000162813.17	1	0.0075672	0.0983736	13	0.105498	No	No
Cells-EBV-transformedlymphocytes	138	IARS2	ENSG00000067704.9	1	0.00955853	0.133819	14	0.139107	No	No
Cells-EBV-transformedlymphocytes	138	RAB3GAP2	ENSG00000118873.15	1	9.11224e-06	0.000127571	14	0.00100775	Yes	Yes
Cells-EBV-transformedlymphocytes	138	MARK1	ENSG00000116141.15	1	0.00818394	0.114575	14	0.12087	No	No
Cells-EBV-transformedlymphocytes	138	C1orf115	ENSG00000162817.6	1	7.97425e-09	1.11639e-07	14	2.11333e-06	Yes	Yes
Cells-EBV-transformedlymphocytes	138	MARC2	ENSG00000117791.15	1	3.27487e-07	4.58482e-06	14	5.82597e-05	Yes	Yes
Cells-EBV-transformedlymphocytes	138	MARC1	ENSG00000186205.12	1	0.000127618	0.00165904	13	0.00688798	Yes	Yes
Cells-EBV-transformedlymphocytes	138	HLX	ENSG00000136630.12	1	8.19121e-05	0.00106486	13	0.00506637	Yes	Yes
Cells-EBV-transformedlymphocytes	138	DUSP10	ENSG00000143507.17	1	0.000651954	0.0097793	15	0.0207156	Yes	No
Cells-EBV-transformedlymphocytes	138	RP11-378J18.9	ENSG00000276997.4	1	4.14624e-05	0.000663399	16	0.00361126	Yes	Yes
Cells-EBV-transformedlymphocytes	138	HHIPL2	ENSG00000143512.12	1	0.000705487	0.0105823	15	0.0217064	Yes	No
Cells-EBV-transformedlymphocytes	138	TAF1A	ENSG00000143498.17	1	1.34465e-06	2.01698e-05	15	0.000212961	Yes	Yes
Cells-EBV-transformedlymphocytes	138	MIA3	ENSG00000154305.16	1	0.00157456	0.0251929	16	0.0372637	Yes	No
Cells-EBV-transformedlymphocytes	138	AIDA	ENSG00000186063.12	1	0.0233629	0.350443	15	0.351398	No	No
Cells-EBV-transformedlymphocytes	138	BROX	ENSG00000162819.11	1	0.00232562	0.0348842	15	0.0463576	Yes	No
Cells-EBV-transformedlymphocytes	138	FAM177B	ENSG00000197520.10	1	0.000154573	0.00231859	15	0.00856977	Yes	Yes
Cells-EBV-transformedlymphocytes	138	RP11-452F19.3	ENSG00000228106.5	1	0.000422751	0.00634126	15	0.0160274	Yes	No
Cells-EBV-transformedlymphocytes	138	DISP1	ENSG00000154309.8	1	0.000540583	0.00810875	15	0.0185353	Yes	No
Cells-EBV-transformedlymphocytes	138	CAPN8	ENSG00000203697.11	1	0.00215865	0.0302211	14	0.0419843	Yes	No
Cells-EBV-transformedlymphocytes	138	CAPN2	ENSG00000162909.17	1	0.00469097	0.0656736	14	0.0748218	No	No
Cells-EBV-transformedlymphocytes	138	TP53BP2	ENSG00000143514.16	1	0.000465572	0.00651801	14	0.016291	Yes	No
Cells-EBV-transformedlymphocytes	138	RP11-504P24.9	ENSG00000278467.1	1	0.000773539	0.010056	13	0.0210572	Yes	No
Cells-EBV-transformedlymphocytes	138	FBXO28	ENSG00000143756.11	1	0.000189132	0.00226959	12	0.00844531	Yes	Yes
Cells-EBV-transformedlymphocytes	138	DEGS1	ENSG00000143753.12	1	0.000661502	0.00793803	12	0.0183236	Yes	No
Cells-EBV-transformedlymphocytes	138	NVL	ENSG00000143748.17	1	5.62415e-05	0.000731139	13	0.00388007	Yes	Yes
Cells-EBV-transformedlymphocytes	138	CNIH4	ENSG00000143771.11	1	0.00367782	0.0478117	13	0.0583725	No	No
Cells-EBV-transformedlymphocytes	138	WDR26	ENSG00000162923.14	1	0.000150409	0.00195532	13	0.00767709	Yes	Yes
Cells-EBV-transformedlymphocytes	138	CNIH3	ENSG00000143786.7	1	0.00144482	0.0202274	14	0.0323168	Yes	No
Cells-EBV-transformedlymphocytes	138	LBR	ENSG00000143815.14	1	0.00373937	0.0448724	12	0.0557153	No	No
Cells-EBV-transformedlymphocytes	138	SRP9	ENSG00000143742.12	1	9.77522e-05	0.00107527	11	0.00509198	Yes	Yes
Cells-EBV-transformedlymphocytes	138	EPHX1	ENSG00000143819.12	1	0.00308968	0.0370762	12	0.0484628	Yes	No
Cells-EBV-transformedlymphocytes	138	TMEM63A	ENSG00000196187.11	1	0.00124361	0.0149233	12	0.0266934	Yes	No
Cells-EBV-transformedlymphocytes	138	LEFTY1	ENSG00000243709.1	1	0.000765591	0.00918709	12	0.0199585	Yes	No
Cells-EBV-transformedlymphocytes	138	PYCR2	ENSG00000143811.18	1	0.00612906	0.0735487	12	0.082044	No	No
Cells-EBV-transformedlymphocytes	138	SDE2	ENSG00000143751.9	1	0.00224434	0.0269321	12	0.0389075	Yes	No
Cells-EBV-transformedlymphocytes	138	H3F3A	ENSG00000163041.9	1	1.26291e-10	1.64178e-09	13	4.62154e-08	Yes	Yes
Cells-EBV-transformedlymphocytes	138	LINC01703	ENSG00000225518.2	1	0.00313759	0.0407887	13	0.0518296	No	No
Cells-EBV-transformedlymphocytes	138	ACBD3	ENSG00000182827.8	1	1.04394e-07	1.46151e-06	14	2.11026e-05	Yes	Yes
Cells-EBV-transformedlymphocytes	138	MIXL1	ENSG00000185155.11	1	2.3502e-07	3.29028e-06	14	4.34747e-05	Yes	Yes
Cells-EBV-transformedlymphocytes	138	LIN9	ENSG00000183814.15	1	0.000714981	0.0107247	15	0.0218903	Yes	No
Cells-EBV-transformedlymphocytes	138	PARP1	ENSG00000143799.12	1	0.00689143	0.103371	15	0.110122	No	No
Cells-EBV-transformedlymphocytes	138	STUM	ENSG00000203685.9	1	0.00133085	0.0212936	16	0.0334674	Yes	No
Cells-EBV-transformedlymphocytes	138	ITPKB	ENSG00000143772.9	1	0.0021636	0.0367811	17	0.0481875	Yes	No
Cells-EBV-transformedlymphocytes	138	PSEN2	ENSG00000143801.16	1	0.00270575	0.043292	16	0.0542021	No	No
Cells-EBV-transformedlymphocytes	138	COQ8A	ENSG00000163050.16	1	0.00292356	0.046777	16	0.0574412	No	No
Cells-EBV-transformedlymphocytes	138	CDC42BPA	ENSG00000143776.18	1	0.000573164	0.00974379	17	0.0206728	Yes	No
Cells-EBV-transformedlymphocytes	138	ZNF678	ENSG00000181450.17	1	9.46162e-06	0.000141924	15	0.00109442	Yes	Yes
Cells-EBV-transformedlymphocytes	138	SNAP47	ENSG00000143740.14	1	0.00119188	0.0178782	15	0.02995	Yes	No
Cells-EBV-transformedlymphocytes	138	JMJD4	ENSG00000081692.12	1	3.38715e-05	0.000508073	15	0.002985	Yes	Yes
Cells-EBV-transformedlymphocytes	138	WNT9A	ENSG00000143816.7	1	0.00478393	0.0717589	15	0.0804412	No	No
Cells-EBV-transformedlymphocytes	138	WNT3A	ENSG00000154342.5	1	0.00169781	0.027165	16	0.0391188	Yes	No
Cells-EBV-transformedlymphocytes	138	RP5-881P19.7	ENSG00000276255.2	1	0.0024049	0.0360735	15	0.0475305	Yes	No
Cells-EBV-transformedlymphocytes	138	ARF1	ENSG00000143761.15	1	0.00468413	0.070262	15	0.0790203	No	No
Cells-EBV-transformedlymphocytes	138	C1orf35	ENSG00000143793.12	1	2.20943e-05	0.000331415	15	0.00215347	Yes	Yes
Cells-EBV-transformedlymphocytes	138	MRPL55	ENSG00000162910.18	1	0.00153526	0.0230289	15	0.0352245	Yes	No
Cells-EBV-transformedlymphocytes	138	GUK1	ENSG00000143774.16	1	0.00067795	0.0101692	15	0.0212085	Yes	No
Cells-EBV-transformedlymphocytes	138	GJC2	ENSG00000198835.3	1	0.000601725	0.00902587	15	0.0197449	Yes	No
Cells-EBV-transformedlymphocytes	138	IBA57-AS1	ENSG00000203684.5	1	0.000104951	0.00157427	15	0.00665129	Yes	Yes
Cells-EBV-transformedlymphocytes	138	IBA57	ENSG00000181873.12	1	4.26696e-06	6.40044e-05	15	0.000571415	Yes	Yes
Cells-EBV-transformedlymphocytes	138	OBSCN	ENSG00000154358.20	1	0.00746155	0.119385	16	0.125323	No	No
Cells-EBV-transformedlymphocytes	138	RP11-245P10.6	ENSG00000270104.1	1	4.45919e-05	0.000579695	13	0.00328438	Yes	Yes
Cells-EBV-transformedlymphocytes	138	TRIM11	ENSG00000154370.15	1	0.00091218	0.0118583	13	0.0232541	Yes	No
Cells-EBV-transformedlymphocytes	138	TRIM17	ENSG00000162931.11	1	0.00029454	0.00382902	13	0.0117983	Yes	No
Cells-EBV-transformedlymphocytes	138	HIST3H2A	ENSG00000181218.5	1	0.00325781	0.0423516	13	0.0533299	No	No
Cells-EBV-transformedlymphocytes	138	HIST3H2BB	ENSG00000196890.4	1	0.000745893	0.00969661	13	0.0206021	Yes	No
Cells-EBV-transformedlymphocytes	138	RNF187	ENSG00000168159.11	1	0.000141599	0.00184079	13	0.00736953	Yes	Yes
Cells-EBV-transformedlymphocytes	138	RHOU	ENSG00000116574.5	1	0.000955944	0.0114713	12	0.0228102	Yes	No
Cells-EBV-transformedlymphocytes	138	RP5-1061H20.4	ENSG00000177788.5	1	0.000585057	0.00760574	13	0.0178752	Yes	No
Cells-EBV-transformedlymphocytes	138	RAB4A	ENSG00000168118.11	1	0.00313379	0.043873	14	0.0547179	No	No
Cells-EBV-transformedlymphocytes	138	CCSAP	ENSG00000154429.10	1	0.00511013	0.0715418	14	0.0802423	No	No
Cells-EBV-transformedlymphocytes	138	ACTA1	ENSG00000143632.14	1	0.000217243	0.0030414	14	0.0102228	Yes	No
Cells-EBV-transformedlymphocytes	138	NUP133	ENSG00000069248.11	1	0.00366772	0.0513481	14	0.0616284	No	No
Cells-EBV-transformedlymphocytes	138	ABCB10	ENSG00000135776.4	1	2.2362e-06	3.13067e-05	14	0.000309171	Yes	Yes
Cells-EBV-transformedlymphocytes	138	TAF5L	ENSG00000135801.9	1	0.000857333	0.01286	15	0.0244077	Yes	No
Cells-EBV-transformedlymphocytes	138	URB2	ENSG00000135763.9	1	0.00175212	0.0262818	15	0.0383344	Yes	No
Cells-EBV-transformedlymphocytes	138	GALNT2	ENSG00000143641.9	1	0.000166755	0.00283484	17	0.00977936	Yes	Yes
Cells-EBV-transformedlymphocytes	138	COG2	ENSG00000135775.13	1	0.000152816	0.00244506	16	0.00889541	Yes	Yes
Cells-EBV-transformedlymphocytes	138	AGT	ENSG00000135744.7	1	0.00631958	0.0947937	15	0.102098	No	No
Cells-EBV-transformedlymphocytes	138	C1orf198	ENSG00000119280.16	1	0.000736788	0.0117886	16	0.0231834	Yes	No
Cells-EBV-transformedlymphocytes	138	TTC13	ENSG00000143643.12	1	0.000235759	0.00400791	17	0.0121052	Yes	No
Cells-EBV-transformedlymphocytes	138	ARV1	ENSG00000173409.13	1	4.61397e-09	7.84374e-08	17	1.54639e-06	Yes	Yes
Cells-EBV-transformedlymphocytes	138	FAM89A	ENSG00000182118.7	1	0.00333132	0.0566325	17	0.0664097	No	No
Cells-EBV-transformedlymphocytes	138	C1orf131	ENSG00000143633.12	1	0.000241298	0.00410206	17	0.0122865	Yes	No
Cells-EBV-transformedlymphocytes	138	GNPAT	ENSG00000116906.11	1	0.00142636	0.0242481	17	0.0363845	Yes	No
Cells-EBV-transformedlymphocytes	138	EXOC8	ENSG00000116903.7	1	0.00021493	0.00365381	17	0.0114658	Yes	No
Cells-EBV-transformedlymphocytes	138	SPRTN	ENSG00000010072.15	1	0.000396895	0.00674722	17	0.01661	Yes	No
Cells-EBV-transformedlymphocytes	138	EGLN1	ENSG00000135766.8	1	0.000910421	0.0154772	17	0.027295	Yes	No
Cells-EBV-transformedlymphocytes	138	TSNAX	ENSG00000116918.13	1	0.00088849	0.0151043	17	0.0269191	Yes	No
Cells-EBV-transformedlymphocytes	138	DISC1	ENSG00000162946.21	1	2.4114e-10	4.8228e-09	20	1.22739e-07	Yes	Yes
Cells-EBV-transformedlymphocytes	138	SIPA1L2	ENSG00000116991.10	1	0.00176752	0.0300478	17	0.0418224	Yes	No
Cells-EBV-transformedlymphocytes	138	MAP10	ENSG00000212916.4	1	1.54835e-08	2.6322e-07	17	4.54208e-06	Yes	Yes
Cells-EBV-transformedlymphocytes	138	NTPCR	ENSG00000135778.11	1	1.23966e-21	2.23138e-20	18	4.15139e-18	Yes	Yes
Cells-EBV-transformedlymphocytes	138	PCNX2	ENSG00000135749.18	1	0.000895068	0.0179014	20	0.0299686	Yes	No
Cells-EBV-transformedlymphocytes	138	MAP3K21	ENSG00000143674.10	1	0.00155663	0.0264626	17	0.0384872	Yes	No
Cells-EBV-transformedlymphocytes	138	KCNK1	ENSG00000135750.14	1	0.000213256	0.00362535	17	0.0114075	Yes	No
Cells-EBV-transformedlymphocytes	138	SLC35F3	ENSG00000183780.12	1	3.4132e-05	0.000682639	20	0.0036873	Yes	Yes
Cells-EBV-transformedlymphocytes	138	COA6	ENSG00000168275.14	1	2.94522e-07	5.00688e-06	17	6.30672e-05	Yes	Yes
Cells-EBV-transformedlymphocytes	138	TARBP1	ENSG00000059588.9	1	6.87451e-05	0.00116867	17	0.00540324	Yes	Yes
Cells-EBV-transformedlymphocytes	138	IRF2BP2	ENSG00000168264.10	1	0.000601038	0.0102176	17	0.0212629	Yes	No
Cells-EBV-transformedlymphocytes	138	LINC00184	ENSG00000224939.1	1	0.000360779	0.00613324	17	0.0157102	Yes	No
Cells-EBV-transformedlymphocytes	138	RP4-781K5.4	ENSG00000228044.2	1	0.0010418	0.0177105	17	0.0297769	Yes	No
Cells-EBV-transformedlymphocytes	138	RP4-781K5.6	ENSG00000230628.1	1	6.14756e-07	1.04509e-05	17	0.000120741	Yes	Yes
Cells-EBV-transformedlymphocytes	138	LINC01132	ENSG00000227630.2	1	0.00168419	0.0286312	17	0.0404702	Yes	No
Cells-EBV-transformedlymphocytes	138	RP11-443B7.2	ENSG00000237520.1	1	0.00044859	0.00717744	16	0.017234	Yes	No
Cells-EBV-transformedlymphocytes	138	RP11-443B7.1	ENSG00000238005.2	1	0.00148772	0.0238035	16	0.0359951	Yes	No
Cells-EBV-transformedlymphocytes	138	RP11-443B7.3	ENSG00000258082.1	1	0.000375021	0.00600034	16	0.0155369	Yes	No
Cells-EBV-transformedlymphocytes	138	LINC01348	ENSG00000280587.1	1	0.000388872	0.00622196	16	0.0158481	Yes	No
Cells-EBV-transformedlymphocytes	138	RP4-597N16.4	ENSG00000273416.1	1	0.00142706	0.022833	16	0.0350408	Yes	No
Cells-EBV-transformedlymphocytes	138	TOMM20	ENSG00000173726.10	1	0.000582339	0.00931743	16	0.020119	Yes	No
Cells-EBV-transformedlymphocytes	138	RBM34	ENSG00000188739.14	1	0.00424203	0.0678724	16	0.0767703	No	No
Cells-EBV-transformedlymphocytes	138	ARID4B	ENSG00000054267.21	1	0.000983613	0.017705	18	0.0297754	Yes	No
Cells-EBV-transformedlymphocytes	138	GGPS1	ENSG00000152904.11	1	0.00021808	0.00370735	17	0.011551	Yes	No
Cells-EBV-transformedlymphocytes	138	TBCE	ENSG00000116957.12	1	8.95379e-08	1.61168e-06	18	2.30123e-05	Yes	Yes
Cells-EBV-transformedlymphocytes	138	B3GALNT2	ENSG00000162885.12	1	1.18684e-15	2.13631e-14	18	1.44076e-12	Yes	Yes
Cells-EBV-transformedlymphocytes	138	GNG4	ENSG00000168243.10	1	0.00393904	0.0748418	19	0.0832513	No	No
Cells-EBV-transformedlymphocytes	138	LYST	ENSG00000143669.13	1	0.000992169	0.0188512	19	0.0309043	Yes	No
Cells-EBV-transformedlymphocytes	138	NID1	ENSG00000116962.14	1	0.000259819	0.00493657	19	0.0137931	Yes	No
Cells-EBV-transformedlymphocytes	138	GPR137B	ENSG00000077585.13	1	9.40053e-05	0.0017861	19	0.00723807	Yes	Yes
Cells-EBV-transformedlymphocytes	138	ERO1B	ENSG00000086619.13	1	0.00064077	0.0121746	19	0.0235801	Yes	No
Cells-EBV-transformedlymphocytes	138	EDARADD	ENSG00000186197.13	1	0.00153578	0.0291799	19	0.0409957	Yes	No
Cells-EBV-transformedlymphocytes	138	LGALS8	ENSG00000116977.18	1	0.000556557	0.0105746	19	0.0217021	Yes	No
Cells-EBV-transformedlymphocytes	138	HEATR1	ENSG00000119285.10	1	0.00128702	0.0244535	19	0.0365807	Yes	No
Cells-EBV-transformedlymphocytes	138	ACTN2	ENSG00000077522.12	1	0.00358112	0.0680413	19	0.0769344	No	No
Cells-EBV-transformedlymphocytes	138	MTR	ENSG00000116984.12	1	6.80082e-06	0.000136016	20	0.00105828	Yes	Yes
Cells-EBV-transformedlymphocytes	138	FH	ENSG00000091483.6	1	3.77867e-05	0.000755734	20	0.00397153	Yes	Yes
Cells-EBV-transformedlymphocytes	138	KMO	ENSG00000117009.11	1	0.000182309	0.00364618	20	0.0114552	Yes	No
Cells-EBV-transformedlymphocytes	138	OPN3	ENSG00000054277.13	1	0.000192192	0.00384383	20	0.0118173	Yes	No
Cells-EBV-transformedlymphocytes	138	CHML	ENSG00000203668.2	1	8.66832e-05	0.00173366	20	0.00708289	Yes	Yes
Cells-EBV-transformedlymphocytes	138	EXO1	ENSG00000174371.16	1	0.000569207	0.0119533	21	0.0233451	Yes	No
Cells-EBV-transformedlymphocytes	138	LINC01347	ENSG00000214837.8	1	5.337e-12	8.0055e-11	15	2.82303e-09	Yes	Yes
Cells-EBV-transformedlymphocytes	138	CEP170	ENSG00000143702.15	1	0.00314552	0.0503283	16	0.0607286	No	No
Cells-EBV-transformedlymphocytes	138	SDCCAG8	ENSG00000054282.15	1	2.37481e-11	3.7997e-10	16	1.1919e-08	Yes	Yes
Cells-EBV-transformedlymphocytes	138	AKT3	ENSG00000117020.16	1	6.0632e-05	0.00103074	17	0.00494785	Yes	Yes
Cells-EBV-transformedlymphocytes	138	RP11-278H7.1	ENSG00000226828.1	1	0.00123384	0.0172738	14	0.0293063	Yes	No
Cells-EBV-transformedlymphocytes	138	ZBTB18	ENSG00000179456.10	1	0.00192075	0.0249698	13	0.0370551	Yes	No
Cells-EBV-transformedlymphocytes	138	C1orf100	ENSG00000173728.10	1	0.00302938	0.0424113	14	0.0533968	No	No
Cells-EBV-transformedlymphocytes	138	ADSS	ENSG00000035687.9	1	3.54162e-05	0.000531243	15	0.00307976	Yes	Yes
Cells-EBV-transformedlymphocytes	138	C1orf101	ENSG00000179397.17	1	8.91369e-06	0.000142619	16	0.00109768	Yes	Yes
Cells-EBV-transformedlymphocytes	138	DESI2	ENSG00000121644.18	1	0.000110629	0.00177006	16	0.0071907	Yes	Yes
Cells-EBV-transformedlymphocytes	138	COX20	ENSG00000203667.9	1	0.000397705	0.00676098	17	0.0166312	Yes	No
Cells-EBV-transformedlymphocytes	138	HNRNPU	ENSG00000153187.18	1	0.000407582	0.0069289	17	0.0168881	Yes	No
Cells-EBV-transformedlymphocytes	138	EFCAB2	ENSG00000203666.12	1	3.71121e-20	7.0513e-19	19	1.01002e-16	Yes	Yes
Cells-EBV-transformedlymphocytes	138	KIF26B	ENSG00000162849.15	1	0.00189146	0.0472864	25	0.0578699	No	No
Cells-EBV-transformedlymphocytes	138	SMYD3	ENSG00000185420.18	1	3.96425e-05	0.00107035	27	0.00507756	Yes	Yes
Cells-EBV-transformedlymphocytes	138	TFB2M	ENSG00000162851.7	1	0.000926208	0.0203766	22	0.0324749	Yes	No
Cells-EBV-transformedlymphocytes	138	CNST	ENSG00000162852.13	1	0.000207372	0.00476957	23	0.0134871	Yes	No
Cells-EBV-transformedlymphocytes	138	RP11-439E19.9	ENSG00000260698.1	1	0.00579755	0.127546	22	0.132968	No	No
Cells-EBV-transformedlymphocytes	138	SCCPDH	ENSG00000143653.9	1	2.32774e-05	0.000512103	22	0.00299888	Yes	Yes
Cells-EBV-transformedlymphocytes	138	AHCTF1	ENSG00000153207.14	1	0.000371395	0.00854209	23	0.0191446	Yes	No
Cells-EBV-transformedlymphocytes	138	ZNF695	ENSG00000197472.14	1	1.45445e-08	3.19979e-07	22	5.40061e-06	Yes	Yes
Cells-EBV-transformedlymphocytes	138	ZNF670	ENSG00000277462.1	1	9.28936e-08	1.95077e-06	21	2.72434e-05	Yes	Yes
Cells-EBV-transformedlymphocytes	138	ZNF669	ENSG00000188295.14	1	0.00124001	0.0248002	20	0.0369219	Yes	No
Cells-EBV-transformedlymphocytes	138	ZNF124	ENSG00000196418.12	1	1.44248e-07	2.88495e-06	20	3.87196e-05	Yes	Yes
Cells-EBV-transformedlymphocytes	138	RP11-488L18.10	ENSG00000259865.1	1	5.76748e-09	1.1535e-07	20	2.17352e-06	Yes	Yes
Cells-EBV-transformedlymphocytes	138	ZNF496	ENSG00000162714.12	1	0.000317663	0.00635325	20	0.0160477	Yes	No
Cells-EBV-transformedlymphocytes	138	NLRP3	ENSG00000162711.16	1	0.00212663	0.0446592	21	0.0555102	No	No
Cells-EBV-transformedlymphocytes	138	OR2T2	ENSG00000196240.3	1	0.000719513	0.0100732	14	0.0210733	Yes	No
Cells-EBV-transformedlymphocytes	138	OR2T3	ENSG00000196539.3	1	7.86259e-05	0.00102214	13	0.00492097	Yes	Yes
Cells-EBV-transformedlymphocytes	138	RP11-407H12.8	ENSG00000229255.1	1	5.28494e-21	6.87042e-20	13	1.18303e-17	Yes	Yes
Cells-EBV-transformedlymphocytes	138	OR2T5	ENSG00000203661.3	1	0.000111785	0.00145321	13	0.00629762	Yes	Yes
Cells-EBV-transformedlymphocytes	138	OR2G6	ENSG00000188558.5	1	0.000474482	0.00569378	12	0.0150228	Yes	No
Cells-EBV-transformedlymphocytes	138	OR2T34	ENSG00000183310.3	1	3.2384e-06	3.88608e-05	12	0.000373073	Yes	Yes
Cells-EBV-transformedlymphocytes	138	OR2T10	ENSG00000184022.3	1	7.52233e-11	9.0268e-10	12	2.66134e-08	Yes	Yes
Cells-EBV-transformedlymphocytes	138	OR14I1	ENSG00000189181.4	1	0.00131512	0.0144663	11	0.0261701	Yes	No
Cells-EBV-transformedlymphocytes	138	SH3BP5L	ENSG00000175137.10	1	0.000312613	0.00312613	10	0.0104093	Yes	No
Cells-EBV-transformedlymphocytes	138	ZNF672	ENSG00000171161.12	1	7.50049e-05	0.000675044	9	0.00365671	Yes	Yes
Cells-EBV-transformedlymphocytes	138	ZNF692	ENSG00000171163.15	1	2.44311e-05	0.00021988	9	0.00156095	Yes	Yes
Cells-EBV-transformedlymphocytes	138	PGBD2	ENSG00000185220.11	1	0.0235106	0.211595	9	0.214296	No	No
Cells-EBV-transformedlymphocytes	138	FAM110C	ENSG00000184731.5	2	0.0113702	0.125073	11	0.130609	No	No
Cells-EBV-transformedlymphocytes	138	SH3YL1	ENSG00000035115.21	2	2.22346e-08	3.11284e-07	14	5.29248e-06	Yes	Yes
Cells-EBV-transformedlymphocytes	138	ACP1	ENSG00000143727.15	2	7.47244e-05	0.00104614	14	0.00498905	Yes	Yes
Cells-EBV-transformedlymphocytes	138	ALKAL2	ENSG00000189292.15	2	0.000473252	0.00709878	15	0.017115	Yes	No
Cells-EBV-transformedlymphocytes	138	RP11-625N16.1	ENSG00000284452.1	2	0.000311198	0.00529037	17	0.0143456	Yes	No
Cells-EBV-transformedlymphocytes	138	TMEM18	ENSG00000151353.14	2	0.000202296	0.00384363	19	0.0118173	Yes	No
Cells-EBV-transformedlymphocytes	138	LINC01115	ENSG00000237667.5	2	0.000601169	0.0126246	21	0.0241196	Yes	No
Cells-EBV-transformedlymphocytes	138	SNTG2	ENSG00000172554.11	2	2.47904e-05	0.000570179	23	0.00324163	Yes	Yes
Cells-EBV-transformedlymphocytes	138	TPO	ENSG00000115705.20	2	0.000180857	0.00415971	23	0.012375	Yes	No
Cells-EBV-transformedlymphocytes	138	PXDN	ENSG00000130508.10	2	4.64173e-05	0.0010676	23	0.00507493	Yes	Yes
Cells-EBV-transformedlymphocytes	138	TSSC1	ENSG00000032389.12	2	0.000167092	0.00350893	21	0.0111539	Yes	No
Cells-EBV-transformedlymphocytes	138	TRAPPC12	ENSG00000171853.15	2	4.8508e-05	0.000970161	20	0.00476962	Yes	Yes
Cells-EBV-transformedlymphocytes	138	ADI1	ENSG00000182551.13	2	1.62903e-11	3.09515e-10	19	9.80394e-09	Yes	Yes
Cells-EBV-transformedlymphocytes	138	AC108488.4	ENSG00000242282.6	2	0.00104347	0.019826	19	0.0319091	Yes	No
Cells-EBV-transformedlymphocytes	138	RNASEH1	ENSG00000171865.9	2	0.000705941	0.0134129	19	0.0250442	Yes	No
Cells-EBV-transformedlymphocytes	138	RPS7	ENSG00000171863.12	2	0.000160773	0.00305469	19	0.0102388	Yes	No
Cells-EBV-transformedlymphocytes	138	COLEC11	ENSG00000118004.17	2	4.09654e-05	0.000819307	20	0.00420994	Yes	Yes
Cells-EBV-transformedlymphocytes	138	SOX11	ENSG00000176887.6	2	0.00188017	0.0338431	18	0.0453877	Yes	No
Cells-EBV-transformedlymphocytes	138	LINC00487	ENSG00000205837.7	2	0.000125763	0.00226373	18	0.00843672	Yes	Yes
Cells-EBV-transformedlymphocytes	138	CMPK2	ENSG00000134326.11	2	0.000143393	0.00243768	17	0.00888057	Yes	Yes
Cells-EBV-transformedlymphocytes	138	RSAD2	ENSG00000134321.11	2	0.00015049	0.00255833	17	0.0091735	Yes	Yes
Cells-EBV-transformedlymphocytes	138	RP11-439M11.1	ENSG00000271947.1	2	0.000204695	0.00347982	17	0.0111093	Yes	No
Cells-EBV-transformedlymphocytes	138	RNF144A	ENSG00000151692.14	2	0.00331647	0.0596964	18	0.0693993	No	No
Cells-EBV-transformedlymphocytes	138	LINC01871	ENSG00000235576.1	2	0.00227877	0.0341816	15	0.045728	Yes	No
Cells-EBV-transformedlymphocytes	138	LINC00299	ENSG00000236790.5	2	0.000747983	0.0119677	16	0.0233582	Yes	No
Cells-EBV-transformedlymphocytes	138	AC011747.3	ENSG00000231435.1	2	0.000807581	0.00969097	12	0.0205998	Yes	No
Cells-EBV-transformedlymphocytes	138	LINC01814	ENSG00000236008.1	2	5.38041e-05	0.000645649	12	0.00354253	Yes	Yes
Cells-EBV-transformedlymphocytes	138	ID2	ENSG00000115738.9	2	0.00116084	0.01393	12	0.0255586	Yes	No
Cells-EBV-transformedlymphocytes	138	KIDINS220	ENSG00000134313.15	2	0.00021994	0.00307916	14	0.010291	Yes	No
Cells-EBV-transformedlymphocytes	138	MBOAT2	ENSG00000143797.11	2	2.8393e-07	4.54288e-06	16	5.78074e-05	Yes	Yes
Cells-EBV-transformedlymphocytes	138	ASAP2	ENSG00000151693.9	2	0.00035364	0.00671917	19	0.0165661	Yes	No
Cells-EBV-transformedlymphocytes	138	ITGB1BP1	ENSG00000119185.12	2	9.6585e-05	0.00173853	18	0.00709527	Yes	Yes
Cells-EBV-transformedlymphocytes	138	CPSF3	ENSG00000119203.13	2	0.000879374	0.0158287	18	0.0276884	Yes	No
Cells-EBV-transformedlymphocytes	138	IAH1	ENSG00000134330.18	2	0.00176582	0.0300189	17	0.0417931	Yes	No
Cells-EBV-transformedlymphocytes	138	ADAM17	ENSG00000151694.12	2	4.91855e-08	8.85339e-07	18	1.35317e-05	Yes	Yes
Cells-EBV-transformedlymphocytes	138	RP11-214N9.1	ENSG00000271855.1	2	0.000326928	0.00588471	18	0.0153381	Yes	No
Cells-EBV-transformedlymphocytes	138	YWHAQ	ENSG00000134308.13	2	0.00176926	0.0336159	19	0.0451841	Yes	No
Cells-EBV-transformedlymphocytes	138	TAF1B	ENSG00000115750.16	2	2.51558e-11	5.28271e-10	21	1.62559e-08	Yes	Yes
Cells-EBV-transformedlymphocytes	138	RP11-95D17.1	ENSG00000269973.1	2	8.71135e-07	1.82938e-05	21	0.00019586	Yes	Yes
Cells-EBV-transformedlymphocytes	138	GRHL1	ENSG00000134317.17	2	9.43912e-05	0.00207661	22	0.00798971	Yes	Yes
Cells-EBV-transformedlymphocytes	138	RP11-254F7.2	ENSG00000260077.1	2	0.00156035	0.0343278	22	0.0458403	Yes	No
Cells-EBV-transformedlymphocytes	138	KLF11	ENSG00000172059.10	2	0.00173139	0.0380907	22	0.0494058	Yes	No
Cells-EBV-transformedlymphocytes	138	CYS1	ENSG00000205795.4	2	0.000550893	0.0121196	22	0.0235292	Yes	No
Cells-EBV-transformedlymphocytes	138	RP11-254F7.4	ENSG00000272524.1	2	4.73596e-05	0.00104191	22	0.00497914	Yes	Yes
Cells-EBV-transformedlymphocytes	138	RRM2	ENSG00000171848.13	2	0.00113647	0.0250024	22	0.03709	Yes	No
Cells-EBV-transformedlymphocytes	138	C2orf48	ENSG00000163009.8	2	0.00252503	0.0555507	22	0.0654208	No	No
Cells-EBV-transformedlymphocytes	138	HPCAL1	ENSG00000115756.12	2	0.000435759	0.0100225	23	0.0210161	Yes	No
Cells-EBV-transformedlymphocytes	138	ODC1	ENSG00000115758.12	2	0.000796594	0.0175251	22	0.0295757	Yes	No
Cells-EBV-transformedlymphocytes	138	RP11-320M2.1	ENSG00000257135.5	2	0.00402775	0.0886105	22	0.0963618	No	No
Cells-EBV-transformedlymphocytes	138	AC007249.3	ENSG00000217258.2	2	0.00116844	0.0257057	22	0.0378042	Yes	No
Cells-EBV-transformedlymphocytes	138	NOL10	ENSG00000115761.15	2	0.0010322	0.0237406	23	0.0359112	Yes	No
Cells-EBV-transformedlymphocytes	138	RN7SL832P	ENSG00000243819.4	2	3.20416e-06	7.04914e-05	22	0.000619085	Yes	Yes
Cells-EBV-transformedlymphocytes	138	ATP6V1C2	ENSG00000143882.10	2	0.00202112	0.0444646	22	0.0553023	No	No
Cells-EBV-transformedlymphocytes	138	RP11-791G15.2	ENSG00000272275.1	2	0.000216522	0.00454696	21	0.0131159	Yes	No
Cells-EBV-transformedlymphocytes	138	PDIA6	ENSG00000143870.12	2	0.00058576	0.0128867	22	0.0244301	Yes	No
Cells-EBV-transformedlymphocytes	138	PQLC3	ENSG00000162976.12	2	1.17222e-11	2.46166e-10	21	8.00088e-09	Yes	Yes
Cells-EBV-transformedlymphocytes	138	ROCK2	ENSG00000134318.13	2	9.10371e-11	1.91178e-09	21	5.29864e-08	Yes	Yes
Cells-EBV-transformedlymphocytes	138	E2F6	ENSG00000169016.16	2	0.000191485	0.00363822	19	0.0114413	Yes	No
Cells-EBV-transformedlymphocytes	138	GREB1	ENSG00000196208.13	2	0.000480737	0.00961475	20	0.0205017	Yes	No
Cells-EBV-transformedlymphocytes	138	LPIN1	ENSG00000134324.11	2	0.000779565	0.0148117	19	0.0265555	Yes	No
Cells-EBV-transformedlymphocytes	138	MIR3681HG	ENSG00000224184.5	2	0.000857928	0.0197324	23	0.0318274	Yes	No
Cells-EBV-transformedlymphocytes	138	TRIB2	ENSG00000071575.11	2	0.000238786	0.00429814	18	0.0126152	Yes	No
Cells-EBV-transformedlymphocytes	138	NBAS	ENSG00000151779.12	2	0.00191711	0.0364251	19	0.0478474	Yes	No
Cells-EBV-transformedlymphocytes	138	DDX1	ENSG00000079785.14	2	8.79806e-11	1.40769e-09	16	4.00437e-08	Yes	Yes
Cells-EBV-transformedlymphocytes	138	FAM49A	ENSG00000197872.11	2	0.000561901	0.00899042	16	0.0196993	Yes	No
Cells-EBV-transformedlymphocytes	138	VSNL1	ENSG00000163032.11	2	5.01549e-05	0.000752324	15	0.00396261	Yes	Yes
Cells-EBV-transformedlymphocytes	138	SMC6	ENSG00000163029.15	2	5.31526e-05	0.000850442	16	0.00433551	Yes	Yes
Cells-EBV-transformedlymphocytes	138	GEN1	ENSG00000178295.14	2	0.000637985	0.00956977	15	0.0204565	Yes	No
Cells-EBV-transformedlymphocytes	138	KCNS3	ENSG00000170745.11	2	3.54692e-05	0.000638446	18	0.00351373	Yes	Yes
Cells-EBV-transformedlymphocytes	138	RP11-111J6.2	ENSG00000260331.1	2	0.000371165	0.00593864	16	0.0154315	Yes	No
Cells-EBV-transformedlymphocytes	138	RDH14	ENSG00000240857.1	2	0.00061667	0.00986672	16	0.0208438	Yes	No
Cells-EBV-transformedlymphocytes	138	NT5C1B	ENSG00000185013.16	2	0.00219891	0.0351825	16	0.0466354	Yes	No
Cells-EBV-transformedlymphocytes	138	LINC01376	ENSG00000236204.5	2	0.00255907	0.0511814	20	0.0614693	No	No
Cells-EBV-transformedlymphocytes	138	OSR1	ENSG00000143867.6	2	0.00162262	0.0275845	17	0.0394967	Yes	No
Cells-EBV-transformedlymphocytes	138	LINC00954	ENSG00000228784.7	2	7.78517e-05	0.00124563	16	0.00567456	Yes	Yes
Cells-EBV-transformedlymphocytes	138	TTC32	ENSG00000183891.5	2	6.93342e-05	0.00110935	16	0.00521065	Yes	Yes
Cells-EBV-transformedlymphocytes	138	RP11-79O8.1	ENSG00000271991.1	2	0.000763118	0.0122099	16	0.0236229	Yes	No
Cells-EBV-transformedlymphocytes	138	WDR35	ENSG00000118965.14	2	0.00229181	0.0389608	17	0.0502205	No	No
Cells-EBV-transformedlymphocytes	138	LAPTM4A	ENSG00000068697.6	2	0.00476639	0.0810287	17	0.0892068	No	No
Cells-EBV-transformedlymphocytes	138	SDC1	ENSG00000115884.10	2	0.000318997	0.00574195	18	0.0151096	Yes	No
Cells-EBV-transformedlymphocytes	138	PUM2	ENSG00000055917.15	2	0.00027488	0.00494784	18	0.0138068	Yes	No
Cells-EBV-transformedlymphocytes	138	RHOB	ENSG00000143878.9	2	0.000663044	0.0112718	17	0.0225737	Yes	No
Cells-EBV-transformedlymphocytes	138	HS1BP3	ENSG00000118960.12	2	0.000285902	0.00457442	16	0.0131606	Yes	No
Cells-EBV-transformedlymphocytes	138	GDF7	ENSG00000143869.6	2	0.000501098	0.00701538	14	0.0170088	Yes	No
Cells-EBV-transformedlymphocytes	138	LDAH	ENSG00000118961.14	2	3.34272e-17	5.01409e-16	15	4.38692e-14	Yes	Yes
Cells-EBV-transformedlymphocytes	138	TDRD15	ENSG00000218819.4	2	0.00234404	0.0281285	12	0.040042	Yes	No
Cells-EBV-transformedlymphocytes	138	KLHL29	ENSG00000119771.14	2	3.41695e-06	5.12542e-05	15	0.000472169	Yes	Yes
Cells-EBV-transformedlymphocytes	138	RP11-557N21.1	ENSG00000283031.1	2	0.00402948	0.0564127	14	0.0662095	No	No
Cells-EBV-transformedlymphocytes	138	ATAD2B	ENSG00000119778.14	2	0.00497647	0.0746471	15	0.0830804	No	No
Cells-EBV-transformedlymphocytes	138	UBXN2A	ENSG00000173960.13	2	0.00159469	0.0239204	15	0.03608	Yes	No
Cells-EBV-transformedlymphocytes	138	WDCP	ENSG00000163026.11	2	0.0170081	0.238113	14	0.24025	No	No
Cells-EBV-transformedlymphocytes	138	FKBP1B	ENSG00000119782.13	2	0.000370139	0.00518194	14	0.0141704	Yes	No
Cells-EBV-transformedlymphocytes	138	SF3B6	ENSG00000115128.6	2	0.00281351	0.0393891	14	0.0505954	No	No
Cells-EBV-transformedlymphocytes	138	FAM228B	ENSG00000219626.8	2	1.48656e-11	2.08119e-10	14	6.84676e-09	Yes	Yes
Cells-EBV-transformedlymphocytes	138	TP53I3	ENSG00000115129.13	2	0.00485058	0.0679082	14	0.0768054	No	No
Cells-EBV-transformedlymphocytes	138	PFN4	ENSG00000176732.6	2	3.17293e-05	0.00044421	14	0.00268483	Yes	Yes
Cells-EBV-transformedlymphocytes	138	ITSN2	ENSG00000198399.14	2	0.00138365	0.0193711	14	0.0314609	Yes	No
Cells-EBV-transformedlymphocytes	138	NCOA1	ENSG00000084676.15	2	0.000123809	0.00173332	14	0.00708289	Yes	Yes
Cells-EBV-transformedlymphocytes	138	PTRHD1	ENSG00000184924.5	2	0.00146005	0.0175206	12	0.0295712	Yes	No
Cells-EBV-transformedlymphocytes	138	CENPO	ENSG00000138092.10	2	0.00102792	0.012335	12	0.0237779	Yes	No
Cells-EBV-transformedlymphocytes	138	ADCY3	ENSG00000138031.14	2	1.03592e-08	1.2431e-07	12	2.32461e-06	Yes	Yes
Cells-EBV-transformedlymphocytes	138	DNAJC27	ENSG00000115137.11	2	6.64599e-05	0.000797519	12	0.00412944	Yes	Yes
Cells-EBV-transformedlymphocytes	138	EFR3B	ENSG00000084710.13	2	0.003725	0.0447	12	0.0555442	No	No
Cells-EBV-transformedlymphocytes	138	POMC	ENSG00000115138.10	2	0.00609853	0.0670838	11	0.076063	No	No
Cells-EBV-transformedlymphocytes	138	DNMT3A	ENSG00000119772.16	2	0.00174774	0.0192252	11	0.0313151	Yes	No
Cells-EBV-transformedlymphocytes	138	AC012074.2	ENSG00000235072.2	2	0.000273631	0.00300995	11	0.0101791	Yes	No
Cells-EBV-transformedlymphocytes	138	DTNB	ENSG00000138101.18	2	1.43564e-06	1.86633e-05	13	0.00019887	Yes	Yes
Cells-EBV-transformedlymphocytes	138	ASXL2	ENSG00000143970.16	2	0.00708969	0.0850763	12	0.0930184	No	No
Cells-EBV-transformedlymphocytes	138	KIF3C	ENSG00000084731.14	2	0.0236808	0.260489	11	0.262359	No	No
Cells-EBV-transformedlymphocytes	138	RAB10	ENSG00000084733.10	2	0.0084693	0.0931624	11	0.100602	No	No
Cells-EBV-transformedlymphocytes	138	GAREM2	ENSG00000157833.12	2	0.00102375	0.0112612	11	0.0225698	Yes	No
Cells-EBV-transformedlymphocytes	138	HADHA	ENSG00000084754.10	2	0.00231072	0.0254179	11	0.0375138	Yes	No
Cells-EBV-transformedlymphocytes	138	HADHB	ENSG00000138029.13	2	0.000333932	0.00367325	11	0.0114902	Yes	No
Cells-EBV-transformedlymphocytes	138	ADGRF3	ENSG00000173567.14	2	0.00143163	0.0143163	10	0.0260014	Yes	No
Cells-EBV-transformedlymphocytes	138	SELENOI	ENSG00000138018.17	2	0.0011898	0.011898	10	0.0233035	Yes	No
Cells-EBV-transformedlymphocytes	138	OTOF	ENSG00000115155.16	2	0.000126538	0.00126538	10	0.0057387	Yes	Yes
Cells-EBV-transformedlymphocytes	138	SLC35F6	ENSG00000213699.8	2	0.00265638	0.0265638	10	0.0385813	Yes	No
Cells-EBV-transformedlymphocytes	138	CENPA	ENSG00000115163.14	2	0.00311353	0.0311353	10	0.0428315	Yes	No
Cells-EBV-transformedlymphocytes	138	MAPRE3	ENSG00000084764.10	2	0.00596654	0.0596654	10	0.0693682	No	No
Cells-EBV-transformedlymphocytes	138	TMEM214	ENSG00000119777.18	2	0.00456065	0.0410458	9	0.0520868	No	No
Cells-EBV-transformedlymphocytes	138	AGBL5	ENSG00000084693.15	2	0.000855964	0.00770368	9	0.0179956	Yes	No
Cells-EBV-transformedlymphocytes	138	OST4	ENSG00000228474.5	2	0.00873675	0.0786307	9	0.0869105	No	No
Cells-EBV-transformedlymphocytes	138	EMILIN1	ENSG00000138080.13	2	0.00300359	0.0270323	9	0.0389919	Yes	No
Cells-EBV-transformedlymphocytes	138	KHK	ENSG00000138030.12	2	3.40337e-07	3.06304e-06	9	4.07716e-05	Yes	Yes
Cells-EBV-transformedlymphocytes	138	CGREF1	ENSG00000138028.15	2	0.00143626	0.0129263	9	0.0244797	Yes	No
Cells-EBV-transformedlymphocytes	138	ABHD1	ENSG00000143994.13	2	0.0125667	0.113101	9	0.119432	No	No
Cells-EBV-transformedlymphocytes	138	PREB	ENSG00000138073.13	2	0.00243049	0.0218745	9	0.0340671	Yes	No
Cells-EBV-transformedlymphocytes	138	SLC5A6	ENSG00000138074.14	2	0.000438671	0.00438671	10	0.012798	Yes	No
Cells-EBV-transformedlymphocytes	138	ATRAID	ENSG00000138085.16	2	1.22424e-09	1.10182e-08	9	2.56605e-07	Yes	Yes
Cells-EBV-transformedlymphocytes	138	CAD	ENSG00000084774.13	2	0.00335856	0.0335856	10	0.0451701	Yes	No
Cells-EBV-transformedlymphocytes	138	SLC30A3	ENSG00000115194.10	2	0.00911185	0.0911185	10	0.0987178	No	No
Cells-EBV-transformedlymphocytes	138	TRIM54	ENSG00000138100.13	2	0.00875305	0.0875305	10	0.0953026	No	No
Cells-EBV-transformedlymphocytes	138	UCN	ENSG00000163794.6	2	0.00176334	0.01587	9	0.0277427	Yes	No
Cells-EBV-transformedlymphocytes	138	MPV17	ENSG00000115204.14	2	0.00283677	0.0283677	10	0.0402314	Yes	No
Cells-EBV-transformedlymphocytes	138	GTF3C2	ENSG00000115207.13	2	0.00542388	0.0542388	10	0.0642546	No	No
Cells-EBV-transformedlymphocytes	138	EIF2B4	ENSG00000115211.15	2	0.00174163	0.0174163	10	0.0294609	Yes	No
Cells-EBV-transformedlymphocytes	138	SNX17	ENSG00000115234.10	2	0.0121246	0.121246	10	0.127063	No	No
Cells-EBV-transformedlymphocytes	138	ZNF513	ENSG00000163795.13	2	0.00195008	0.0195008	10	0.0315915	Yes	No
Cells-EBV-transformedlymphocytes	138	PPM1G	ENSG00000115241.10	2	0.00231621	0.0231621	10	0.0353692	Yes	No
Cells-EBV-transformedlymphocytes	138	NRBP1	ENSG00000115216.13	2	3.24486e-09	3.24486e-08	10	6.92893e-07	Yes	Yes
Cells-EBV-transformedlymphocytes	138	KRTCAP3	ENSG00000157992.12	2	0.000992929	0.00992929	10	0.0209141	Yes	No
Cells-EBV-transformedlymphocytes	138	IFT172	ENSG00000138002.14	2	0.0120307	0.120307	10	0.126177	No	No
Cells-EBV-transformedlymphocytes	138	FNDC4	ENSG00000115226.9	2	0.00749678	0.0749678	10	0.0833685	No	No
Cells-EBV-transformedlymphocytes	138	C2orf16	ENSG00000221843.4	2	0.00460708	0.0506779	11	0.0610321	No	No
Cells-EBV-transformedlymphocytes	138	ZNF512	ENSG00000243943.9	2	0.00143431	0.0157774	11	0.0276206	Yes	No
Cells-EBV-transformedlymphocytes	138	CCDC121	ENSG00000176714.9	2	0.00845698	0.0845698	10	0.092596	No	No
Cells-EBV-transformedlymphocytes	138	GPN1	ENSG00000198522.13	2	0.0066086	0.0726946	11	0.0813042	No	No
Cells-EBV-transformedlymphocytes	138	SUPT7L	ENSG00000119760.15	2	0.000225231	0.00247755	11	0.00896926	Yes	Yes
Cells-EBV-transformedlymphocytes	138	SLC4A1AP	ENSG00000163798.13	2	7.51275e-06	8.26403e-05	11	0.000706985	Yes	Yes
Cells-EBV-transformedlymphocytes	138	MRPL33	ENSG00000243147.7	2	0.000101602	0.00111762	11	0.0052313	Yes	Yes
Cells-EBV-transformedlymphocytes	138	RBKS	ENSG00000171174.13	2	0.00692556	0.0761812	11	0.0845262	No	No
Cells-EBV-transformedlymphocytes	138	BRE	ENSG00000158019.20	2	0.0030519	0.0427266	14	0.0536894	No	No
Cells-EBV-transformedlymphocytes	138	FOSL2	ENSG00000075426.11	2	0.00199138	0.025888	13	0.037986	Yes	No
Cells-EBV-transformedlymphocytes	138	PLB1	ENSG00000163803.12	2	0.000809876	0.012958	16	0.0245279	Yes	No
Cells-EBV-transformedlymphocytes	138	PPP1CB	ENSG00000213639.9	2	7.80157e-08	1.17024e-06	15	1.73934e-05	Yes	Yes
Cells-EBV-transformedlymphocytes	138	SPDYA	ENSG00000163806.15	2	0.00105741	0.0169186	16	0.0288865	Yes	No
Cells-EBV-transformedlymphocytes	138	TRMT61B	ENSG00000171103.10	2	1.64992e-17	2.63987e-16	16	2.48424e-14	Yes	Yes
Cells-EBV-transformedlymphocytes	138	WDR43	ENSG00000163811.11	2	3.58305e-06	5.73288e-05	16	0.000521306	Yes	Yes
Cells-EBV-transformedlymphocytes	138	CLIP4	ENSG00000115295.19	2	0.0153986	0.261776	17	0.263583	No	No
Cells-EBV-transformedlymphocytes	138	YPEL5	ENSG00000119801.12	2	0.00251388	0.0452498	18	0.0560764	No	No
Cells-EBV-transformedlymphocytes	138	LBH	ENSG00000213626.11	2	0.000807791	0.015348	19	0.027156	Yes	No
Cells-EBV-transformedlymphocytes	138	LINC01936	ENSG00000235997.2	2	0.000560587	0.0100906	18	0.0210917	Yes	No
Cells-EBV-transformedlymphocytes	138	LCLAT1	ENSG00000172954.13	2	0.000718036	0.0136427	19	0.0252719	Yes	No
Cells-EBV-transformedlymphocytes	138	GALNT14	ENSG00000158089.14	2	2.36714e-08	4.02413e-07	17	6.61265e-06	Yes	Yes
Cells-EBV-transformedlymphocytes	138	CAPN14	ENSG00000214711.9	2	0.000663038	0.0106086	16	0.0217356	Yes	No
Cells-EBV-transformedlymphocytes	138	EHD3	ENSG00000013016.15	2	3.39186e-05	0.000542698	16	0.00312268	Yes	Yes
Cells-EBV-transformedlymphocytes	138	RP11-1057B6.1	ENSG00000273165.1	2	0.0229738	0.275686	12	0.277228	No	No
Cells-EBV-transformedlymphocytes	138	MEMO1	ENSG00000162959.13	2	0.00712696	0.0997775	14	0.106876	No	No
Cells-EBV-transformedlymphocytes	138	DPY30	ENSG00000162961.13	2	0.00894532	0.116289	13	0.122447	No	No
Cells-EBV-transformedlymphocytes	138	SPAST	ENSG00000021574.11	2	0.00119084	0.0154809	13	0.0272956	Yes	No
Cells-EBV-transformedlymphocytes	138	RP11-563N4.1	ENSG00000272716.1	2	0.000251237	0.00301485	12	0.0101885	Yes	No
Cells-EBV-transformedlymphocytes	138	SLC30A6	ENSG00000152683.14	2	4.56699e-05	0.000593709	13	0.00333673	Yes	Yes
Cells-EBV-transformedlymphocytes	138	NLRC4	ENSG00000091106.18	2	7.31234e-10	8.77481e-09	12	2.08254e-07	Yes	Yes
Cells-EBV-transformedlymphocytes	138	YIPF4	ENSG00000119820.10	2	0.00423461	0.0508153	12	0.0611613	No	No
Cells-EBV-transformedlymphocytes	138	AL133245.2	ENSG00000272754.1	2	0.0034606	0.0415272	12	0.0525207	No	No
Cells-EBV-transformedlymphocytes	138	BIRC6	ENSG00000115760.13	2	0.00498042	0.0647455	13	0.0739831	No	No
Cells-EBV-transformedlymphocytes	138	TTC27	ENSG00000018699.11	2	1.12909e-08	1.69364e-07	15	3.0561e-06	Yes	Yes
Cells-EBV-transformedlymphocytes	138	LTBP1	ENSG00000049323.15	2	0.000760819	0.0152164	20	0.027035	Yes	No
Cells-EBV-transformedlymphocytes	138	RASGRP3	ENSG00000152689.17	2	6.9858e-06	0.00013273	19	0.00103836	Yes	Yes
Cells-EBV-transformedlymphocytes	138	FAM98A	ENSG00000119812.18	2	0.00484724	0.0920976	19	0.0996318	No	No
Cells-EBV-transformedlymphocytes	138	LINC01320	ENSG00000228262.8	2	0.00191262	0.0420777	22	0.05308	No	No
Cells-EBV-transformedlymphocytes	138	RP11-490M8.1	ENSG00000260025.1	2	0.00527083	0.100146	19	0.107213	No	No
Cells-EBV-transformedlymphocytes	138	CRIM1	ENSG00000150938.9	2	0.00632159	0.132753	21	0.138076	No	No
Cells-EBV-transformedlymphocytes	138	FEZ2	ENSG00000171055.14	2	0.00119444	0.0226944	19	0.0349009	Yes	No
Cells-EBV-transformedlymphocytes	138	STRN	ENSG00000115808.11	2	5.8818e-06	0.000111754	19	0.000905588	Yes	Yes
Cells-EBV-transformedlymphocytes	138	HEATR5B	ENSG00000008869.11	2	0.00371344	0.0668419	18	0.0758698	No	No
Cells-EBV-transformedlymphocytes	138	GPATCH11	ENSG00000152133.14	2	0.00036524	0.00620908	17	0.0158268	Yes	No
Cells-EBV-transformedlymphocytes	138	EIF2AK2	ENSG00000055332.16	2	0.000944927	0.0170087	18	0.0289853	Yes	No
Cells-EBV-transformedlymphocytes	138	CEBPZOS	ENSG00000218739.9	2	0.00150009	0.0270015	18	0.0389615	Yes	No
Cells-EBV-transformedlymphocytes	138	CEBPZ	ENSG00000115816.14	2	2.18682e-09	3.93627e-08	18	8.25292e-07	Yes	Yes
Cells-EBV-transformedlymphocytes	138	NDUFAF7	ENSG00000003509.15	2	0.00574665	0.10344	18	0.110179	No	No
Cells-EBV-transformedlymphocytes	138	PRKD3	ENSG00000115825.9	2	0.000146186	0.00263136	18	0.00933229	Yes	Yes
Cells-EBV-transformedlymphocytes	138	QPCT	ENSG00000115828.15	2	5.43943e-06	9.24703e-05	17	0.000774702	Yes	Yes
Cells-EBV-transformedlymphocytes	138	CDC42EP3	ENSG00000163171.7	2	6.40589e-06	0.0001089	17	0.000888116	Yes	Yes
Cells-EBV-transformedlymphocytes	138	RMDN2	ENSG00000115841.19	2	6.32998e-05	0.0010128	16	0.00489201	Yes	Yes
Cells-EBV-transformedlymphocytes	138	CYP1B1	ENSG00000138061.11	2	0.000106212	0.00159318	15	0.00669624	Yes	Yes
Cells-EBV-transformedlymphocytes	138	ATL2	ENSG00000119787.13	2	0.000954269	0.014314	15	0.0260014	Yes	No
Cells-EBV-transformedlymphocytes	138	HNRNPLL	ENSG00000143889.15	2	0.000681688	0.00954363	14	0.0204249	Yes	No
Cells-EBV-transformedlymphocytes	138	GALM	ENSG00000143891.16	2	0.00406641	0.0528633	13	0.0630449	No	No
Cells-EBV-transformedlymphocytes	138	SRSF7	ENSG00000115875.18	2	0.00224667	0.0292067	13	0.0410151	Yes	No
Cells-EBV-transformedlymphocytes	138	GEMIN6	ENSG00000152147.10	2	0.00411498	0.0534947	13	0.0635918	No	No
Cells-EBV-transformedlymphocytes	138	DHX57	ENSG00000163214.20	2	7.11409e-05	0.000924832	13	0.00459605	Yes	Yes
Cells-EBV-transformedlymphocytes	138	MORN2	ENSG00000188010.12	2	0.00135113	0.0162136	12	0.0281098	Yes	No
Cells-EBV-transformedlymphocytes	138	SOS1	ENSG00000115904.12	2	0.00120584	0.015676	13	0.0274988	Yes	No
Cells-EBV-transformedlymphocytes	138	MAP4K3	ENSG00000011566.14	2	0.00115596	0.0150274	13	0.0268085	Yes	No
Cells-EBV-transformedlymphocytes	138	TMEM178A	ENSG00000152154.10	2	0.00161801	0.0194162	12	0.0315184	Yes	No
Cells-EBV-transformedlymphocytes	138	THUMPD2	ENSG00000138050.14	2	0.000873701	0.0104844	12	0.0216097	Yes	No
Cells-EBV-transformedlymphocytes	138	LINC01914	ENSG00000234362.5	2	9.84213e-06	0.000196843	20	0.00142682	Yes	Yes
Cells-EBV-transformedlymphocytes	138	C2orf91	ENSG00000205086.6	2	4.39006e-06	8.78011e-05	20	0.00074289	Yes	Yes
Cells-EBV-transformedlymphocytes	138	PKDCC	ENSG00000162878.12	2	0.000625388	0.0125078	20	0.0239714	Yes	No
Cells-EBV-transformedlymphocytes	138	EML4	ENSG00000143924.18	2	0.000862653	0.0181157	21	0.0302108	Yes	No
Cells-EBV-transformedlymphocytes	138	COX7A2L	ENSG00000115944.14	2	1.48401e-05	0.000296803	20	0.00197211	Yes	Yes
Cells-EBV-transformedlymphocytes	138	MTA3	ENSG00000057935.13	2	1.65268e-06	3.47063e-05	21	0.000338815	Yes	Yes
Cells-EBV-transformedlymphocytes	138	OXER1	ENSG00000162881.6	2	0.000236176	0.00425117	18	0.0125457	Yes	No
Cells-EBV-transformedlymphocytes	138	HAAO	ENSG00000162882.14	2	7.24899e-05	0.00130482	18	0.00586824	Yes	Yes
Cells-EBV-transformedlymphocytes	138	ZFP36L2	ENSG00000152518.7	2	0.000116538	0.00198115	17	0.00773785	Yes	Yes
Cells-EBV-transformedlymphocytes	138	LINC01126	ENSG00000279873.2	2	0.000456594	0.0077621	17	0.0180721	Yes	No
Cells-EBV-transformedlymphocytes	138	THADA	ENSG00000115970.18	2	0.000985201	0.0187188	19	0.0307839	Yes	No
Cells-EBV-transformedlymphocytes	138	PLEKHH2	ENSG00000152527.13	2	0.00180199	0.0324358	18	0.0441224	Yes	No
Cells-EBV-transformedlymphocytes	138	C1GALT1C1L	ENSG00000223658.7	2	0.0115648	0.196602	17	0.199599	No	No
Cells-EBV-transformedlymphocytes	138	DYNC2LI1	ENSG00000138036.18	2	3.67939e-05	0.000625497	17	0.00346248	Yes	Yes
Cells-EBV-transformedlymphocytes	138	LRPPRC	ENSG00000138095.18	2	1.46385e-12	2.48854e-11	17	9.52235e-10	Yes	Yes
Cells-EBV-transformedlymphocytes	138	PPM1B	ENSG00000138032.20	2	0.00418658	0.0711718	17	0.0798771	No	No
Cells-EBV-transformedlymphocytes	138	SLC3A1	ENSG00000138079.13	2	0.00271913	0.0462251	17	0.0569667	No	No
Cells-EBV-transformedlymphocytes	138	PREPL	ENSG00000138078.15	2	0.000262965	0.00447041	17	0.0129697	Yes	No
Cells-EBV-transformedlymphocytes	138	CAMKMT	ENSG00000143919.14	2	1.92941e-05	0.000385883	20	0.00242141	Yes	Yes
Cells-EBV-transformedlymphocytes	138	LINC01833	ENSG00000259439.2	2	0.00133444	0.0226856	17	0.0348968	Yes	No
Cells-EBV-transformedlymphocytes	138	SIX3-AS1	ENSG00000236502.1	2	8.42699e-05	0.00143259	17	0.00625035	Yes	Yes
Cells-EBV-transformedlymphocytes	138	SIX3	ENSG00000138083.4	2	0.000193129	0.00328319	17	0.0107141	Yes	No
Cells-EBV-transformedlymphocytes	138	SRBD1	ENSG00000068784.12	2	5.51641e-06	9.92954e-05	18	0.000821745	Yes	Yes
Cells-EBV-transformedlymphocytes	138	PRKCE	ENSG00000171132.13	2	0.00114697	0.0240865	21	0.0362428	Yes	No
Cells-EBV-transformedlymphocytes	138	EPAS1	ENSG00000116016.13	2	0.00119124	0.0214423	18	0.0335977	Yes	No
Cells-EBV-transformedlymphocytes	138	ATP6V1E2	ENSG00000250565.6	2	5.74978e-11	9.77462e-10	17	2.85067e-08	Yes	Yes
Cells-EBV-transformedlymphocytes	138	RHOQ	ENSG00000119729.11	2	0.000832298	0.0141491	17	0.025828	Yes	No
Cells-EBV-transformedlymphocytes	138	PIGF	ENSG00000151665.12	2	0.00107589	0.0182901	17	0.0303821	Yes	No
Cells-EBV-transformedlymphocytes	138	CRIPT	ENSG00000119878.5	2	2.14004e-09	3.63806e-08	17	7.69747e-07	Yes	Yes
Cells-EBV-transformedlymphocytes	138	SOCS5	ENSG00000171150.7	2	0.0016865	0.0286704	17	0.0404963	Yes	No
Cells-EBV-transformedlymphocytes	138	RP11-333I13.1	ENSG00000260977.1	2	0.0020313	0.0325007	16	0.0441768	Yes	No
Cells-EBV-transformedlymphocytes	138	LINC01118	ENSG00000222005.8	2	0.0002438	0.00390081	16	0.0119217	Yes	No
Cells-EBV-transformedlymphocytes	138	LINC01119	ENSG00000239332.5	2	0.00127676	0.0204282	16	0.0325348	Yes	No
Cells-EBV-transformedlymphocytes	138	MCFD2	ENSG00000180398.11	2	2.37616e-05	0.000380186	16	0.0023935	Yes	Yes
Cells-EBV-transformedlymphocytes	138	TTC7A	ENSG00000068724.15	2	0.00133149	0.0213038	16	0.0334739	Yes	No
Cells-EBV-transformedlymphocytes	138	C2orf61	ENSG00000239605.9	2	0.000227933	0.00364693	16	0.0114552	Yes	No
Cells-EBV-transformedlymphocytes	138	CALM2	ENSG00000143933.16	2	0.00334337	0.0501506	15	0.0605594	No	No
Cells-EBV-transformedlymphocytes	138	EPCAM	ENSG00000119888.10	2	0.00087352	0.0122293	14	0.0236406	Yes	No
Cells-EBV-transformedlymphocytes	138	MSH2	ENSG00000095002.13	2	0.00012953	0.00181343	14	0.00729789	Yes	Yes
Cells-EBV-transformedlymphocytes	138	KCNK12	ENSG00000184261.4	2	2.09934e-07	2.93907e-06	14	3.93669e-05	Yes	Yes
Cells-EBV-transformedlymphocytes	138	MSH6	ENSG00000116062.14	2	2.60043e-05	0.000390064	15	0.00243768	Yes	Yes
Cells-EBV-transformedlymphocytes	138	FBXO11	ENSG00000138081.20	2	6.22886e-05	0.000934329	15	0.00463329	Yes	Yes
Cells-EBV-transformedlymphocytes	138	FOXN2	ENSG00000170802.15	2	1.0968e-06	1.6452e-05	15	0.0001786	Yes	Yes
Cells-EBV-transformedlymphocytes	138	RP11-191L17.1	ENSG00000272663.1	2	0.000793623	0.0119044	15	0.0233076	Yes	No
Cells-EBV-transformedlymphocytes	138	PPP1R21	ENSG00000162869.15	2	2.0491e-05	0.000327857	16	0.00213463	Yes	Yes
Cells-EBV-transformedlymphocytes	138	STON1	ENSG00000243244.5	2	1.00855e-07	1.61368e-06	16	2.30123e-05	Yes	Yes
Cells-EBV-transformedlymphocytes	138	LHCGR	ENSG00000138039.14	2	0.00182011	0.0273016	15	0.0392246	Yes	No
Cells-EBV-transformedlymphocytes	138	ASB3	ENSG00000115239.21	2	1.12881e-05	0.000225761	20	0.00159501	Yes	Yes
Cells-EBV-transformedlymphocytes	138	CHAC2	ENSG00000143942.4	2	0.000889728	0.0151254	17	0.0269358	Yes	No
Cells-EBV-transformedlymphocytes	138	ERLEC1	ENSG00000068912.13	2	0.000438226	0.00788807	18	0.0182551	Yes	No
Cells-EBV-transformedlymphocytes	138	GPR75	ENSG00000119737.5	2	0.00525245	0.0892916	17	0.0969722	No	No
Cells-EBV-transformedlymphocytes	138	PSME4	ENSG00000068878.14	2	1.01524e-05	0.000182744	18	0.0013494	Yes	Yes
Cells-EBV-transformedlymphocytes	138	ACYP2	ENSG00000170634.12	2	0.00371229	0.0705335	19	0.0792761	No	No
Cells-EBV-transformedlymphocytes	138	RP11-477N3.1	ENSG00000272156.1	2	0.000205877	0.00329403	16	0.0107401	Yes	No
Cells-EBV-transformedlymphocytes	138	SPTBN1	ENSG00000115306.15	2	9.31465e-05	0.00149034	16	0.0064122	Yes	Yes
Cells-EBV-transformedlymphocytes	138	EML6	ENSG00000214595.11	2	0.000512409	0.00819855	16	0.0186564	Yes	No
Cells-EBV-transformedlymphocytes	138	RTN4	ENSG00000115310.17	2	3.30979e-05	0.000496468	15	0.00292851	Yes	Yes
Cells-EBV-transformedlymphocytes	138	CLHC1	ENSG00000162994.15	2	2.03246e-20	3.04869e-19	15	4.74481e-17	Yes	Yes
Cells-EBV-transformedlymphocytes	138	RPS27A	ENSG00000143947.13	2	0.000830945	0.0116332	14	0.0229993	Yes	No
Cells-EBV-transformedlymphocytes	138	MTIF2	ENSG00000085760.14	2	0.00764155	0.114623	15	0.120905	No	No
Cells-EBV-transformedlymphocytes	138	CCDC88A	ENSG00000115355.15	2	0.000208738	0.00313107	15	0.0104107	Yes	No
Cells-EBV-transformedlymphocytes	138	CFAP36	ENSG00000163001.11	2	0.00116472	0.0163061	14	0.0282042	Yes	No
Cells-EBV-transformedlymphocytes	138	PPP4R3B	ENSG00000275052.4	2	5.94709e-05	0.000892064	15	0.00448414	Yes	Yes
Cells-EBV-transformedlymphocytes	138	PNPT1	ENSG00000138035.14	2	4.81862e-08	7.22793e-07	15	1.12708e-05	Yes	Yes
Cells-EBV-transformedlymphocytes	138	EFEMP1	ENSG00000115380.19	2	0.00512119	0.0768179	15	0.0851276	No	No
Cells-EBV-transformedlymphocytes	138	CCDC85A	ENSG00000055813.5	2	0.00595477	0.107186	18	0.11375	No	No
Cells-EBV-transformedlymphocytes	138	VRK2	ENSG00000028116.16	2	0.00379273	0.0644764	17	0.0737765	No	No
Cells-EBV-transformedlymphocytes	138	FANCL	ENSG00000115392.11	2	0.0070518	0.105777	15	0.11238	No	No
Cells-EBV-transformedlymphocytes	138	AC007381.3	ENSG00000228590.1	2	0.000544502	0.00707853	13	0.0170826	Yes	No
Cells-EBV-transformedlymphocytes	138	BCL11A	ENSG00000119866.20	2	0.0026353	0.0342589	13	0.045794	Yes	No
Cells-EBV-transformedlymphocytes	138	PAPOLG	ENSG00000115421.12	2	0.00154295	0.0200584	13	0.0321514	Yes	No
Cells-EBV-transformedlymphocytes	138	REL	ENSG00000162924.13	2	0.00164369	0.0197243	12	0.0318218	Yes	No
Cells-EBV-transformedlymphocytes	138	PUS10	ENSG00000162927.13	2	0.00529747	0.0635696	12	0.0729381	No	No
Cells-EBV-transformedlymphocytes	138	PEX13	ENSG00000162928.8	2	0.000509105	0.00610927	12	0.0156719	Yes	No
Cells-EBV-transformedlymphocytes	138	KIAA1841	ENSG00000162929.13	2	0.000612968	0.00735562	12	0.017506	Yes	No
Cells-EBV-transformedlymphocytes	138	C2orf74	ENSG00000237651.6	2	1.15808e-25	1.38969e-24	12	4.78586e-22	Yes	Yes
Cells-EBV-transformedlymphocytes	138	RP11-493E12.1	ENSG00000271889.1	2	3.90939e-06	4.69126e-05	12	0.000436898	Yes	Yes
Cells-EBV-transformedlymphocytes	138	AHSA2	ENSG00000173209.22	2	5.22057e-05	0.000626469	12	0.00346633	Yes	Yes
Cells-EBV-transformedlymphocytes	138	USP34	ENSG00000115464.14	2	0.000751507	0.0105211	14	0.0216447	Yes	No
Cells-EBV-transformedlymphocytes	138	XPO1	ENSG00000082898.16	2	0.0129409	0.155291	12	0.15956	No	No
Cells-EBV-transformedlymphocytes	138	FAM161A	ENSG00000170264.12	2	0.000444406	0.00533287	12	0.0144197	Yes	No
Cells-EBV-transformedlymphocytes	138	CCT4	ENSG00000115484.14	2	0.00554383	0.0665259	12	0.0755694	No	No
Cells-EBV-transformedlymphocytes	138	COMMD1	ENSG00000173163.10	2	0.00574973	0.0689968	12	0.0778625	No	No
Cells-EBV-transformedlymphocytes	138	B3GNT2	ENSG00000170340.10	2	0.000759374	0.00835311	11	0.0188647	Yes	No
Cells-EBV-transformedlymphocytes	138	AC093159.1	ENSG00000228541.1	2	0.00145185	0.0174222	12	0.0294667	Yes	No
Cells-EBV-transformedlymphocytes	138	TMEM17	ENSG00000186889.9	2	0.00274379	0.0329254	12	0.0445632	Yes	No
Cells-EBV-transformedlymphocytes	138	EHBP1	ENSG00000115504.14	2	0.000379641	0.00493534	13	0.013792	Yes	No
Cells-EBV-transformedlymphocytes	138	OTX1	ENSG00000115507.9	2	0.000369151	0.00406066	11	0.0122054	Yes	No
Cells-EBV-transformedlymphocytes	138	WDPCP	ENSG00000143951.15	2	0.000841794	0.0126269	15	0.0241212	Yes	No
Cells-EBV-transformedlymphocytes	138	MDH1	ENSG00000014641.17	2	0.00663738	0.0730112	11	0.0815512	No	No
Cells-EBV-transformedlymphocytes	138	UGP2	ENSG00000169764.15	2	0.00125262	0.0137788	11	0.0254097	Yes	No
Cells-EBV-transformedlymphocytes	138	VPS54	ENSG00000143952.19	2	0.00158636	0.0190363	12	0.0311077	Yes	No
Cells-EBV-transformedlymphocytes	138	AC012368.1	ENSG00000228079.2	2	0.00414102	0.0538332	13	0.063891	No	No
Cells-EBV-transformedlymphocytes	138	PELI1	ENSG00000197329.11	2	0.00788195	0.102465	13	0.109292	No	No
Cells-EBV-transformedlymphocytes	138	LGALSL	ENSG00000119862.12	2	0.000251714	0.00327228	13	0.0106849	Yes	No
Cells-EBV-transformedlymphocytes	138	RP11-568N6.1	ENSG00000260101.1	2	0.0120561	0.15673	13	0.160976	No	No
Cells-EBV-transformedlymphocytes	138	AFTPH	ENSG00000119844.15	2	0.000779096	0.0109073	14	0.0221375	Yes	No
Cells-EBV-transformedlymphocytes	138	AC007365.1	ENSG00000233694.5	2	0.00616324	0.0862854	14	0.0941496	No	No
Cells-EBV-transformedlymphocytes	138	SERTAD2	ENSG00000179833.4	2	0.000472347	0.00661286	14	0.0164102	Yes	No
Cells-EBV-transformedlymphocytes	138	AC007365.3	ENSG00000226756.1	2	0.0131144	0.170487	13	0.174299	No	No
Cells-EBV-transformedlymphocytes	138	LINC01800	ENSG00000234572.1	2	6.80221e-06	9.52309e-05	14	0.000792498	Yes	Yes
Cells-EBV-transformedlymphocytes	138	AC007386.2	ENSG00000237638.1	2	0.00358743	0.0502241	14	0.06063	No	No
Cells-EBV-transformedlymphocytes	138	SLC1A4	ENSG00000115902.10	2	5.08894e-09	7.63341e-08	15	1.5086e-06	Yes	Yes
Cells-EBV-transformedlymphocytes	138	CEP68	ENSG00000011523.13	2	0.000890318	0.0133548	15	0.0249665	Yes	No
Cells-EBV-transformedlymphocytes	138	RAB1A	ENSG00000138069.16	2	0.000468743	0.00703114	15	0.0170277	Yes	No
Cells-EBV-transformedlymphocytes	138	ACTR2	ENSG00000138071.13	2	0.00126531	0.0202449	16	0.0323319	Yes	No
Cells-EBV-transformedlymphocytes	138	SPRED2	ENSG00000198369.9	2	0.00030217	0.00483472	16	0.013597	Yes	No
Cells-EBV-transformedlymphocytes	138	ETAA1	ENSG00000143971.7	2	0.000163472	0.00261555	16	0.00929833	Yes	Yes
Cells-EBV-transformedlymphocytes	138	C1D	ENSG00000197223.11	2	0.0011581	0.0196877	17	0.0317807	Yes	No
Cells-EBV-transformedlymphocytes	138	WDR92	ENSG00000243667.6	2	0.00219315	0.0372836	17	0.0486357	Yes	No
Cells-EBV-transformedlymphocytes	138	PNO1	ENSG00000115946.7	2	0.000841622	0.0143076	17	0.0259942	Yes	No
Cells-EBV-transformedlymphocytes	138	PPP3R1	ENSG00000221823.10	2	0.000175196	0.00297834	17	0.0101233	Yes	No
Cells-EBV-transformedlymphocytes	138	CNRIP1	ENSG00000119865.8	2	1.98221e-05	0.000336976	17	0.0021791	Yes	Yes
Cells-EBV-transformedlymphocytes	138	PLEK	ENSG00000115956.9	2	0.00184838	0.029574	16	0.041373	Yes	No
Cells-EBV-transformedlymphocytes	138	FBXO48	ENSG00000204923.3	2	0.00101852	0.0162963	16	0.0282033	Yes	No
Cells-EBV-transformedlymphocytes	138	APLF	ENSG00000169621.9	2	0.00383162	0.0651375	17	0.0743366	No	No
Cells-EBV-transformedlymphocytes	138	ARHGAP25	ENSG00000163219.11	2	9.39275e-05	0.00150284	16	0.00645567	Yes	Yes
Cells-EBV-transformedlymphocytes	138	GKN1	ENSG00000169605.5	2	0.000372939	0.00484821	13	0.0136191	Yes	No
Cells-EBV-transformedlymphocytes	138	ANTXR1	ENSG00000169604.19	2	0.00720366	0.100851	14	0.107812	No	No
Cells-EBV-transformedlymphocytes	138	GFPT1	ENSG00000198380.12	2	0.000122005	0.00158606	13	0.00668193	Yes	Yes
Cells-EBV-transformedlymphocytes	138	NFU1	ENSG00000169599.12	2	4.49775e-05	0.00053973	12	0.00311146	Yes	Yes
Cells-EBV-transformedlymphocytes	138	AAK1	ENSG00000115977.18	2	0.0060706	0.0849885	14	0.0929475	No	No
Cells-EBV-transformedlymphocytes	138	ANXA4	ENSG00000196975.15	2	0.00239181	0.0358772	15	0.0473468	Yes	No
Cells-EBV-transformedlymphocytes	138	GMCL1	ENSG00000087338.4	2	0.00522815	0.0731941	14	0.0817104	No	No
Cells-EBV-transformedlymphocytes	138	SNRNP27	ENSG00000124380.10	2	3.98113e-05	0.000557358	14	0.00318063	Yes	Yes
Cells-EBV-transformedlymphocytes	138	MXD1	ENSG00000059728.10	2	3.79725e-05	0.000531615	14	0.00308061	Yes	Yes
Cells-EBV-transformedlymphocytes	138	ASPRV1	ENSG00000244617.2	2	0.000619505	0.00867307	14	0.0193225	Yes	No
Cells-EBV-transformedlymphocytes	138	PCBP1	ENSG00000169564.6	2	0.000719687	0.0100756	14	0.0210757	Yes	No
Cells-EBV-transformedlymphocytes	138	LINC01816	ENSG00000231327.1	2	0.00259339	0.0363075	14	0.0477434	Yes	No
Cells-EBV-transformedlymphocytes	138	C2orf42	ENSG00000115998.7	2	0.000536004	0.00804007	15	0.0184521	Yes	No
Cells-EBV-transformedlymphocytes	138	TIA1	ENSG00000116001.15	2	0.00405337	0.0608006	15	0.0704151	No	No
Cells-EBV-transformedlymphocytes	138	PCYOX1	ENSG00000116005.11	2	7.03368e-05	0.00105505	15	0.00502562	Yes	Yes
Cells-EBV-transformedlymphocytes	138	SNRPG	ENSG00000143977.13	2	0.000507436	0.00761155	15	0.0178811	Yes	No
Cells-EBV-transformedlymphocytes	138	FAM136A	ENSG00000035141.7	2	2.0824e-07	3.12359e-06	15	4.14414e-05	Yes	Yes
Cells-EBV-transformedlymphocytes	138	ADD2	ENSG00000075340.22	2	0.00450846	0.0766437	17	0.0849638	No	No
Cells-EBV-transformedlymphocytes	138	ANKRD53	ENSG00000144031.11	2	0.00167134	0.0267414	16	0.0387325	Yes	No
Cells-EBV-transformedlymphocytes	138	TEX261	ENSG00000144043.11	2	1.37552e-07	2.20084e-06	16	3.03689e-05	Yes	Yes
Cells-EBV-transformedlymphocytes	138	NAGK	ENSG00000124357.12	2	4.09789e-10	6.96642e-09	17	1.69053e-07	Yes	Yes
Cells-EBV-transformedlymphocytes	138	RP11-467P9.1	ENSG00000272735.1	2	0.000690943	0.0110551	16	0.0222936	Yes	No
Cells-EBV-transformedlymphocytes	138	MCEE	ENSG00000124370.10	2	0.000895271	0.0152196	17	0.027035	Yes	No
Cells-EBV-transformedlymphocytes	138	MPHOSPH10	ENSG00000124383.8	2	9.11573e-05	0.00154967	17	0.00657829	Yes	Yes
Cells-EBV-transformedlymphocytes	138	PAIP2B	ENSG00000124374.8	2	0.00153066	0.0260213	17	0.0381124	Yes	No
Cells-EBV-transformedlymphocytes	138	ZNF638	ENSG00000075292.18	2	0.000741193	0.0133415	18	0.0249532	Yes	No
Cells-EBV-transformedlymphocytes	138	DYSF	ENSG00000135636.13	2	0.00330835	0.056242	17	0.0660715	No	No
Cells-EBV-transformedlymphocytes	138	EXOC6B	ENSG00000144036.15	2	0.0124117	0.186175	15	0.189488	No	No
Cells-EBV-transformedlymphocytes	138	SPR	ENSG00000116096.5	2	0.0216577	0.216577	10	0.21915	No	No
Cells-EBV-transformedlymphocytes	138	EMX1	ENSG00000135638.13	2	0.00351762	0.0351762	10	0.0466308	Yes	No
Cells-EBV-transformedlymphocytes	138	SFXN5	ENSG00000144040.12	2	0.0222104	0.244314	11	0.246384	No	No
Cells-EBV-transformedlymphocytes	138	RAB11FIP5	ENSG00000135631.16	2	0.00956367	0.1052	11	0.111863	No	No
Cells-EBV-transformedlymphocytes	138	SMYD5	ENSG00000135632.11	2	0.00542861	0.0597148	11	0.0694096	No	No
Cells-EBV-transformedlymphocytes	138	PRADC1	ENSG00000135617.3	2	0.00178121	0.0195933	11	0.0316906	Yes	No
Cells-EBV-transformedlymphocytes	138	CCT7	ENSG00000135624.15	2	0.0100939	0.111033	11	0.117417	No	No
Cells-EBV-transformedlymphocytes	138	FBXO41	ENSG00000163013.11	2	2.52122e-05	0.000277335	11	0.00187273	Yes	Yes
Cells-EBV-transformedlymphocytes	138	EGR4	ENSG00000135625.7	2	0.00362243	0.0362243	10	0.0476417	Yes	No
Cells-EBV-transformedlymphocytes	138	ALMS1	ENSG00000116127.17	2	6.48716e-12	6.48716e-11	10	2.31791e-09	Yes	Yes
Cells-EBV-transformedlymphocytes	138	TPRKB	ENSG00000144034.14	2	0.00154782	0.0139304	9	0.0255586	Yes	No
Cells-EBV-transformedlymphocytes	138	RP11-434P11.2	ENSG00000273245.1	2	0.00514723	0.0514723	10	0.0617257	No	No
Cells-EBV-transformedlymphocytes	138	DUSP11	ENSG00000144048.10	2	0.00347876	0.0347876	10	0.0462673	Yes	No
Cells-EBV-transformedlymphocytes	138	C2orf78	ENSG00000187833.7	2	0.00348703	0.0348703	10	0.0463505	Yes	No
Cells-EBV-transformedlymphocytes	138	STAMBP	ENSG00000124356.15	2	5.7038e-05	0.000627419	11	0.00346837	Yes	Yes
Cells-EBV-transformedlymphocytes	138	ACTG2	ENSG00000163017.13	2	0.000182639	0.00200903	11	0.00781686	Yes	Yes
Cells-EBV-transformedlymphocytes	138	DGUOK	ENSG00000114956.19	2	0.0144336	0.15877	11	0.162916	No	No
Cells-EBV-transformedlymphocytes	138	AC073046.25	ENSG00000235499.1	2	0.0085789	0.094368	11	0.101741	No	No
Cells-EBV-transformedlymphocytes	138	TET3	ENSG00000187605.15	2	0.0013101	0.0144111	11	0.0260973	Yes	No
Cells-EBV-transformedlymphocytes	138	RP11-287D1.4	ENSG00000217702.2	2	7.81727e-18	8.599e-17	11	8.69896e-15	Yes	Yes
Cells-EBV-transformedlymphocytes	138	BOLA3	ENSG00000163170.11	2	0.00313975	0.0345372	11	0.0460477	Yes	No
Cells-EBV-transformedlymphocytes	138	MOB1A	ENSG00000114978.17	2	8.7843e-06	9.66274e-05	11	0.000802057	Yes	Yes
Cells-EBV-transformedlymphocytes	138	RP11-287D1.2	ENSG00000279070.2	2	0.00255329	0.0280862	11	0.0399933	Yes	No
Cells-EBV-transformedlymphocytes	138	MTHFD2	ENSG00000065911.11	2	0.000170806	0.00187887	11	0.00746474	Yes	Yes
Cells-EBV-transformedlymphocytes	138	SLC4A5	ENSG00000188687.17	2	0.00746709	0.0896051	12	0.0972605	No	No
Cells-EBV-transformedlymphocytes	138	DCTN1	ENSG00000204843.12	2	0.0052871	0.0687323	13	0.0775965	No	No
Cells-EBV-transformedlymphocytes	138	C2orf81	ENSG00000284308.1	2	0.0070705	0.0919165	13	0.0994559	No	No
Cells-EBV-transformedlymphocytes	138	WDR54	ENSG00000005448.16	2	0.00108078	0.0140501	13	0.0257255	Yes	No
Cells-EBV-transformedlymphocytes	138	RTKN	ENSG00000114993.16	2	0.0106651	0.138646	13	0.143734	No	No
Cells-EBV-transformedlymphocytes	138	INO80B	ENSG00000115274.14	2	0.000551849	0.00717404	13	0.0172334	Yes	No
Cells-EBV-transformedlymphocytes	138	WBP1	ENSG00000239779.6	2	0.000738968	0.00960658	13	0.0204959	Yes	No
Cells-EBV-transformedlymphocytes	138	MOGS	ENSG00000115275.11	2	0.000692428	0.00900156	13	0.0197154	Yes	No
Cells-EBV-transformedlymphocytes	138	MRPL53	ENSG00000204822.6	2	0.00544851	0.0708307	13	0.0795493	No	No
Cells-EBV-transformedlymphocytes	138	CCDC142	ENSG00000135637.13	2	0.000804267	0.0104555	13	0.0215775	Yes	No
Cells-EBV-transformedlymphocytes	138	TTC31	ENSG00000115282.19	2	0.000676662	0.00879661	13	0.0194937	Yes	No
Cells-EBV-transformedlymphocytes	138	LBX2	ENSG00000179528.15	2	5.67703e-06	7.38014e-05	13	0.000643615	Yes	Yes
Cells-EBV-transformedlymphocytes	138	PCGF1	ENSG00000115289.13	2	0.000871347	0.0113275	13	0.0226466	Yes	No
Cells-EBV-transformedlymphocytes	138	TLX2	ENSG00000115297.10	2	0.0198933	0.258613	13	0.260529	No	No
Cells-EBV-transformedlymphocytes	138	DQX1	ENSG00000144045.13	2	0.000577738	0.00751059	13	0.0177443	Yes	No
Cells-EBV-transformedlymphocytes	138	AUP1	ENSG00000115307.16	2	0.000339477	0.0044132	13	0.0128498	Yes	No
Cells-EBV-transformedlymphocytes	138	HTRA2	ENSG00000115317.11	2	0.00495037	0.0643548	13	0.073651	No	No
Cells-EBV-transformedlymphocytes	138	LOXL3	ENSG00000115318.11	2	0.0140636	0.182827	13	0.186268	No	No
Cells-EBV-transformedlymphocytes	138	DOK1	ENSG00000115325.13	2	0.0137489	0.178736	13	0.182307	No	No
Cells-EBV-transformedlymphocytes	138	M1AP	ENSG00000159374.17	2	0.00424675	0.0594545	14	0.0691578	No	No
Cells-EBV-transformedlymphocytes	138	SEMA4F	ENSG00000135622.12	2	0.00328065	0.0459291	14	0.0566881	No	No
Cells-EBV-transformedlymphocytes	138	RP11-259N19.1	ENSG00000272711.1	2	0.002169	0.030366	14	0.0421343	Yes	No
Cells-EBV-transformedlymphocytes	138	HK2	ENSG00000159399.9	2	0.000381817	0.00534544	14	0.0144467	Yes	No
Cells-EBV-transformedlymphocytes	138	LINC01291	ENSG00000204792.2	2	1.04257e-19	1.4596e-18	14	1.96876e-16	Yes	Yes
Cells-EBV-transformedlymphocytes	138	AC104135.2	ENSG00000236209.1	2	1.18839e-16	1.66374e-15	14	1.35323e-13	Yes	Yes
Cells-EBV-transformedlymphocytes	138	LINC01293	ENSG00000230836.1	2	1.40424e-16	1.96594e-15	14	1.54469e-13	Yes	Yes
Cells-EBV-transformedlymphocytes	138	POLE4	ENSG00000115350.11	2	5.27958e-07	7.39141e-06	14	8.88177e-05	Yes	Yes
Cells-EBV-transformedlymphocytes	138	TACR1	ENSG00000115353.10	2	0.000200667	0.00321067	16	0.0105583	Yes	No
Cells-EBV-transformedlymphocytes	138	EVA1A	ENSG00000115363.13	2	0.00053865	0.00915705	17	0.0199246	Yes	No
Cells-EBV-transformedlymphocytes	138	MRPL19	ENSG00000115364.13	2	0.00031086	0.00559549	18	0.0148497	Yes	No
Cells-EBV-transformedlymphocytes	138	GCFC2	ENSG00000005436.13	2	0.00368423	0.0663162	18	0.0753893	No	No
Cells-EBV-transformedlymphocytes	138	REG1B	ENSG00000172023.7	2	0.000472847	0.00851124	18	0.0191019	Yes	No
Cells-EBV-transformedlymphocytes	138	REG1A	ENSG00000115386.5	2	0.00211191	0.0380144	18	0.0493307	Yes	No
Cells-EBV-transformedlymphocytes	138	REG3A	ENSG00000172016.15	2	0.00102697	0.0174585	17	0.0295164	Yes	No
Cells-EBV-transformedlymphocytes	138	CTNNA2	ENSG00000066032.18	2	4.45886e-05	0.0011593	26	0.00537357	Yes	Yes
Cells-EBV-transformedlymphocytes	138	SUCLG1	ENSG00000163541.11	2	0.00047546	0.00523006	11	0.0142395	Yes	No
Cells-EBV-transformedlymphocytes	138	DNAH6	ENSG00000115423.18	2	2.23875e-21	2.91038e-20	13	5.23415e-18	Yes	Yes
Cells-EBV-transformedlymphocytes	138	TRABD2A	ENSG00000186854.10	2	0.000652771	0.00783326	12	0.0181829	Yes	No
Cells-EBV-transformedlymphocytes	138	TMSB10	ENSG00000034510.5	2	0.000636387	0.00763665	12	0.017904	Yes	No
Cells-EBV-transformedlymphocytes	138	KCMF1	ENSG00000176407.17	2	0.00787692	0.1024	13	0.109244	No	No
Cells-EBV-transformedlymphocytes	138	TCF7L1	ENSG00000152284.4	2	0.00202314	0.0263008	13	0.0383483	Yes	No
Cells-EBV-transformedlymphocytes	138	TGOLN2	ENSG00000152291.13	2	3.00459e-08	3.60551e-07	12	5.99782e-06	Yes	Yes
Cells-EBV-transformedlymphocytes	138	RETSAT	ENSG00000042445.13	2	7.74558e-06	9.2947e-05	12	0.00077789	Yes	Yes
Cells-EBV-transformedlymphocytes	138	ELMOD3	ENSG00000115459.17	2	0.00359895	0.0431875	12	0.0541144	No	No
Cells-EBV-transformedlymphocytes	138	CAPG	ENSG00000042493.15	2	1.10808e-07	1.3297e-06	12	1.95127e-05	Yes	Yes
Cells-EBV-transformedlymphocytes	138	SH2D6	ENSG00000152292.16	2	0.000796566	0.00955879	12	0.0204384	Yes	No
Cells-EBV-transformedlymphocytes	138	MAT2A	ENSG00000168906.12	2	0.00126881	0.0164945	13	0.0284021	Yes	No
Cells-EBV-transformedlymphocytes	138	GGCX	ENSG00000115486.11	2	5.75053e-10	7.47569e-09	13	1.8033e-07	Yes	Yes
Cells-EBV-transformedlymphocytes	138	VAMP8	ENSG00000118640.10	2	0.0028558	0.0371254	13	0.0485036	Yes	No
Cells-EBV-transformedlymphocytes	138	VAMP5	ENSG00000168899.4	2	6.7289e-05	0.000874757	13	0.00442601	Yes	Yes
Cells-EBV-transformedlymphocytes	138	RNF181	ENSG00000168894.9	2	0.000667721	0.00868037	13	0.019331	Yes	No
Cells-EBV-transformedlymphocytes	138	TMEM150A	ENSG00000168890.13	2	0.00644813	0.0838257	13	0.0918994	No	No
Cells-EBV-transformedlymphocytes	138	USP39	ENSG00000168883.19	2	0.00187079	0.0243203	13	0.0364387	Yes	No
Cells-EBV-transformedlymphocytes	138	C2orf68	ENSG00000168887.10	2	0.000531986	0.00691582	13	0.0168736	Yes	No
Cells-EBV-transformedlymphocytes	138	SFTPB	ENSG00000168878.16	2	0.000715271	0.00929852	13	0.0200889	Yes	No
Cells-EBV-transformedlymphocytes	138	GNLY	ENSG00000115523.16	2	0.00526023	0.068383	13	0.0772722	No	No
Cells-EBV-transformedlymphocytes	138	ATOH8	ENSG00000168874.12	2	0.00238475	0.0310017	13	0.0427349	Yes	No
Cells-EBV-transformedlymphocytes	138	ST3GAL5	ENSG00000115525.17	2	0.00560097	0.0728126	13	0.0813855	No	No
Cells-EBV-transformedlymphocytes	138	POLR1A	ENSG00000068654.15	2	2.55871e-05	0.000332633	13	0.00215964	Yes	Yes
Cells-EBV-transformedlymphocytes	138	PTCD3	ENSG00000132300.18	2	0.00421308	0.0505569	12	0.0609283	No	No
Cells-EBV-transformedlymphocytes	138	IMMT	ENSG00000132305.20	2	1.41589e-14	1.69907e-13	12	9.38608e-12	Yes	Yes
Cells-EBV-transformedlymphocytes	138	MRPL35	ENSG00000132313.14	2	3.19408e-05	0.000383289	12	0.00240742	Yes	Yes
Cells-EBV-transformedlymphocytes	138	REEP1	ENSG00000068615.17	2	1.37817e-05	0.00016538	12	0.00124678	Yes	Yes
Cells-EBV-transformedlymphocytes	138	KDM3A	ENSG00000115548.16	2	0.0188949	0.207844	11	0.210623	No	No
Cells-EBV-transformedlymphocytes	138	CHMP3	ENSG00000115561.15	2	0.000156762	0.00172438	11	0.00705889	Yes	Yes
Cells-EBV-transformedlymphocytes	138	RNF103	ENSG00000239305.6	2	0.000739755	0.00813731	11	0.0185743	Yes	No
Cells-EBV-transformedlymphocytes	138	RMND5A	ENSG00000153561.12	2	0.000172091	0.00172091	10	0.00705198	Yes	Yes
Cells-EBV-transformedlymphocytes	138	CD8A	ENSG00000153563.15	2	0.00385309	0.0385309	10	0.0498132	Yes	No
Cells-EBV-transformedlymphocytes	138	CD8B	ENSG00000172116.21	2	0.00145212	0.0145212	10	0.0262439	Yes	No
Cells-EBV-transformedlymphocytes	138	PLGLB1	ENSG00000183281.14	2	1.21917e-12	1.09725e-11	9	4.45116e-10	Yes	Yes
Cells-EBV-transformedlymphocytes	138	IGKV3OR2-268	ENSG00000233999.3	2	0.0193313	0.173982	9	0.177625	No	No
Cells-EBV-transformedlymphocytes	138	LINC01943	ENSG00000280721.1	2	0.00477697	0.0429927	9	0.0539358	No	No
Cells-EBV-transformedlymphocytes	138	CYTOR	ENSG00000222041.10	2	3.50761e-05	0.000315685	9	0.00207289	Yes	Yes
Cells-EBV-transformedlymphocytes	138	RGPD2	ENSG00000185304.14	2	0.000863236	0.00776912	9	0.0180807	Yes	No
Cells-EBV-transformedlymphocytes	138	KRCC1	ENSG00000172086.7	2	0.00397384	0.0357646	9	0.0472328	Yes	No
Cells-EBV-transformedlymphocytes	138	SMYD1	ENSG00000115593.14	2	0.00249646	0.0224681	9	0.0346747	Yes	No
Cells-EBV-transformedlymphocytes	138	FABP1	ENSG00000163586.9	2	0.00557717	0.0501945	9	0.0605988	No	No
Cells-EBV-transformedlymphocytes	138	THNSL2	ENSG00000144115.16	2	1.60579e-05	0.000144521	9	0.00110758	Yes	Yes
Cells-EBV-transformedlymphocytes	138	EIF2AK3	ENSG00000172071.11	2	0.00465315	0.0372252	8	0.0485831	Yes	No
Cells-EBV-transformedlymphocytes	138	RPIA	ENSG00000153574.8	2	0.00342424	0.0239697	7	0.0361241	Yes	No
Cells-EBV-transformedlymphocytes	138	IGKC	ENSG00000211592.8	2	0.0121745	0.0852217	7	0.0931522	No	No
Cells-EBV-transformedlymphocytes	138	IGKJ5	ENSG00000211593.2	2	0.0010642	0.00744941	7	0.0176462	Yes	No
Cells-EBV-transformedlymphocytes	138	IGKJ4	ENSG00000211594.2	2	0.00108322	0.00758254	7	0.0178388	Yes	No
Cells-EBV-transformedlymphocytes	138	IGKJ3	ENSG00000211595.2	2	0.000220663	0.00154464	7	0.00656725	Yes	Yes
Cells-EBV-transformedlymphocytes	138	IGKJ2	ENSG00000211596.3	2	0.00764073	0.0534851	7	0.0635851	No	No
Cells-EBV-transformedlymphocytes	138	IGKJ1	ENSG00000211597.2	2	0.00317387	0.0222171	7	0.0344154	Yes	No
Cells-EBV-transformedlymphocytes	138	IGKV4-1	ENSG00000211598.2	2	0.011779	0.0824531	7	0.0905479	No	No
Cells-EBV-transformedlymphocytes	138	IGKV5-2	ENSG00000211599.2	2	0.0251187	0.175831	7	0.179445	No	No
Cells-EBV-transformedlymphocytes	138	IGKV1-5	ENSG00000243466.1	2	0.0153764	0.107635	7	0.114189	No	No
Cells-EBV-transformedlymphocytes	138	IGKV1-6	ENSG00000239855.1	2	0.000962254	0.00673578	7	0.0165895	Yes	No
Cells-EBV-transformedlymphocytes	138	IGKV3-7	ENSG00000243063.1	2	0.000139008	0.000973058	7	0.00477415	Yes	Yes
Cells-EBV-transformedlymphocytes	138	IGKV1-8	ENSG00000240671.4	2	0.00329474	0.0230632	7	0.035257	Yes	No
Cells-EBV-transformedlymphocytes	138	IGKV1-9	ENSG00000241755.1	2	0.00763187	0.0534231	7	0.0635346	No	No
Cells-EBV-transformedlymphocytes	138	IGKV3-11	ENSG00000241351.3	2	0.0105837	0.0740862	7	0.0825526	No	No
Cells-EBV-transformedlymphocytes	138	IGKV1-12	ENSG00000243290.3	2	0.00224883	0.0157418	7	0.0275843	Yes	No
Cells-EBV-transformedlymphocytes	138	IGKV3-15	ENSG00000244437.1	2	0.00499694	0.0349786	7	0.0464338	Yes	No
Cells-EBV-transformedlymphocytes	138	IGKV1-16	ENSG00000240864.3	2	0.00580269	0.0406188	7	0.0516746	No	No
Cells-EBV-transformedlymphocytes	138	IGKV1-17	ENSG00000240382.3	2	0.00360389	0.0216234	6	0.0338127	Yes	No
Cells-EBV-transformedlymphocytes	138	IGKV3-20	ENSG00000239951.1	2	0.0101665	0.0609991	6	0.0705842	No	No
Cells-EBV-transformedlymphocytes	138	IGKV6-21	ENSG00000211611.2	2	0.0134828	0.080897	6	0.0890808	No	No
Cells-EBV-transformedlymphocytes	138	IGKV2-24	ENSG00000241294.1	2	0.0283298	0.169979	6	0.173823	No	No
Cells-EBV-transformedlymphocytes	138	IGKV1-27	ENSG00000244575.3	2	0.0497378	0.298427	6	0.299816	No	No
Cells-EBV-transformedlymphocytes	138	IGKV2-28	ENSG00000244116.3	2	0.0436075	0.261645	6	0.263468	No	No
Cells-EBV-transformedlymphocytes	138	IGKV2-30	ENSG00000243238.1	2	0.0181168	0.108701	6	0.115206	No	No
Cells-EBV-transformedlymphocytes	138	IGKV1-33	ENSG00000242076.2	2	3.56095e-05	0.000213657	6	0.0015248	Yes	Yes
Cells-EBV-transformedlymphocytes	138	IGKV1-37	ENSG00000239862.1	2	0.0129516	0.0777096	6	0.0860039	No	No
Cells-EBV-transformedlymphocytes	138	IGKV1-39	ENSG00000242371.1	2	0.00504417	0.030265	6	0.0420381	Yes	No
Cells-EBV-transformedlymphocytes	138	IGKV2-40	ENSG00000273962.1	2	0.0090989	0.0545934	6	0.0645848	No	No
Cells-EBV-transformedlymphocytes	138	RP4-614C10.2	ENSG00000283196.1	2	0.00858895	0.0343558	4	0.0458648	Yes	No
Cells-EBV-transformedlymphocytes	138	IGKV2D-40	ENSG00000251039.2	2	0.0392138	0.117641	3	0.123734	No	No
Cells-EBV-transformedlymphocytes	138	IGKV1D-39	ENSG00000251546.1	2	0.0206248	0.0618743	3	0.0713876	No	No
Cells-EBV-transformedlymphocytes	138	IGKV1D-33	ENSG00000239975.2	2	0.0982012	0.294603	3	0.296048	No	No
Cells-EBV-transformedlymphocytes	138	IGKV2D-30	ENSG00000239571.1	2	0.0740978	0.222293	3	0.224723	No	No
Cells-EBV-transformedlymphocytes	138	IGKV2D-29	ENSG00000243264.2	2	0.0446421	0.133926	3	0.139189	No	No
Cells-EBV-transformedlymphocytes	138	IGKV3D-20	ENSG00000211625.2	2	0.00317747	0.00635494	2	0.0160478	Yes	No
Cells-EBV-transformedlymphocytes	138	IGKV1D-17	ENSG00000242766.1	2	0.00883094	0.0176619	2	0.0297198	Yes	No
Cells-EBV-transformedlymphocytes	138	IGKV1D-16	ENSG00000241244.1	2	0.0200701	0.0401401	2	0.0512999	No	No
Cells-EBV-transformedlymphocytes	138	IGKV3D-15	ENSG00000224041.3	2	0.0049725	0.009945	2	0.0209269	Yes	No
Cells-EBV-transformedlymphocytes	138	IGKV1D-13	ENSG00000276566.1	2	2.22042e-05	4.44085e-05	2	0.000416693	Yes	Yes
Cells-EBV-transformedlymphocytes	138	IGKV1D-12	ENSG00000278857.1	2	0.0197767	0.0395534	2	0.0507701	No	No
Cells-EBV-transformedlymphocytes	138	IGKV3D-11	ENSG00000211632.4	2	0.000902702	0.0018054	2	0.00728287	Yes	Yes
Cells-EBV-transformedlymphocytes	138	IGKV1D-43	ENSG00000242580.1	2	0.0217849	0.0435698	2	0.054474	No	No
Cells-EBV-transformedlymphocytes	138	IGKV1D-8	ENSG00000239819.2	2	0.020165	0.04033	2	0.0514488	No	No
Cells-EBV-transformedlymphocytes	138	IGKV3D-7	ENSG00000228325.5	2	0.0571473	0.114295	2	0.120606	No	No
Cells-EBV-transformedlymphocytes	138	TEKT4	ENSG00000163060.7	2	0.000773707	0.00232112	3	0.00857168	Yes	Yes
Cells-EBV-transformedlymphocytes	138	MAL	ENSG00000172005.10	2	0.0256144	0.0768433	3	0.0851499	No	No
Cells-EBV-transformedlymphocytes	138	MRPS5	ENSG00000144029.11	2	0.00710178	0.0213053	3	0.0334739	Yes	No
Cells-EBV-transformedlymphocytes	138	ZNF514	ENSG00000144026.11	2	3.65327e-08	1.46131e-07	4	2.67262e-06	Yes	Yes
Cells-EBV-transformedlymphocytes	138	ZNF2	ENSG00000275111.4	2	0.0129852	0.0519407	4	0.0621782	No	No
Cells-EBV-transformedlymphocytes	138	AC092835.2	ENSG00000233757.6	2	0.0269282	0.107713	4	0.114249	No	No
Cells-EBV-transformedlymphocytes	138	PROM2	ENSG00000155066.15	2	0.00765794	0.0306318	4	0.0424019	Yes	No
Cells-EBV-transformedlymphocytes	138	FAHD2A	ENSG00000115042.9	2	0.0150146	0.0600584	4	0.0696999	No	No
Cells-EBV-transformedlymphocytes	138	RP11-440D17.3	ENSG00000272913.1	2	0.0766979	0.306792	4	0.308143	No	No
Cells-EBV-transformedlymphocytes	138	RP11-440D17.4	ENSG00000273305.1	2	0.012014	0.048056	4	0.0585968	No	No
Cells-EBV-transformedlymphocytes	138	LINC00342	ENSG00000232931.5	2	0.000663325	0.0026533	4	0.00937488	Yes	Yes
Cells-EBV-transformedlymphocytes	138	ANKRD36C	ENSG00000174501.14	2	0.00539517	0.0269758	5	0.0389455	Yes	No
Cells-EBV-transformedlymphocytes	138	GPAT2	ENSG00000186281.12	2	0.00637502	0.0318751	5	0.0435531	Yes	No
Cells-EBV-transformedlymphocytes	138	ADRA2B	ENSG00000274286.1	2	0.000792745	0.00396372	5	0.0120369	Yes	No
Cells-EBV-transformedlymphocytes	138	ASTL	ENSG00000188886.3	2	0.00320121	0.0160061	5	0.0278934	Yes	No
Cells-EBV-transformedlymphocytes	138	DUSP2	ENSG00000158050.4	2	0.000793658	0.00396829	5	0.012044	Yes	No
Cells-EBV-transformedlymphocytes	138	STARD7	ENSG00000084090.13	2	0.00419211	0.0209606	5	0.0330969	Yes	No
Cells-EBV-transformedlymphocytes	138	TMEM127	ENSG00000135956.8	2	0.000447961	0.0022398	5	0.00838678	Yes	Yes
Cells-EBV-transformedlymphocytes	138	CIAO1	ENSG00000144021.2	2	4.3836e-09	2.1918e-08	5	4.85979e-07	Yes	Yes
Cells-EBV-transformedlymphocytes	138	SNRNP200	ENSG00000144028.14	2	0.0347893	0.173946	5	0.177611	No	No
Cells-EBV-transformedlymphocytes	138	ITPRIPL1	ENSG00000198885.9	2	2.52849e-09	1.26424e-08	5	2.91912e-07	Yes	Yes
Cells-EBV-transformedlymphocytes	138	NCAPH	ENSG00000121152.9	2	0.0560607	0.280304	5	0.281801	No	No
Cells-EBV-transformedlymphocytes	138	NEURL3	ENSG00000163121.9	2	0.00213943	0.0106972	5	0.0218585	Yes	No
Cells-EBV-transformedlymphocytes	138	ARID5A	ENSG00000196843.15	2	0.0328139	0.164069	5	0.168042	No	No
Cells-EBV-transformedlymphocytes	138	KANSL3	ENSG00000114982.17	2	0.0381983	0.190992	5	0.194158	No	No
Cells-EBV-transformedlymphocytes	138	LMAN2L	ENSG00000114988.11	2	0.000439363	0.00219681	5	0.00827654	Yes	Yes
Cells-EBV-transformedlymphocytes	138	CNNM4	ENSG00000158158.11	2	0.0287171	0.172303	6	0.176022	No	No
Cells-EBV-transformedlymphocytes	138	RP11-353K11.1	ENSG00000273265.1	2	0.00229558	0.0137735	6	0.025404	Yes	No
Cells-EBV-transformedlymphocytes	138	CNNM3	ENSG00000168763.15	2	0.00111227	0.00667359	6	0.0165186	Yes	No
Cells-EBV-transformedlymphocytes	138	ANKRD23	ENSG00000163126.14	2	0.0319001	0.191401	6	0.194538	No	No
Cells-EBV-transformedlymphocytes	138	ANKRD39	ENSG00000213337.8	2	0.0239473	0.143684	6	0.148396	No	No
Cells-EBV-transformedlymphocytes	138	SEMA4C	ENSG00000168758.10	2	0.00534372	0.0320623	6	0.0437425	Yes	No
Cells-EBV-transformedlymphocytes	138	FAHD2B	ENSG00000144199.11	2	4.04976e-08	2.42985e-07	6	4.23354e-06	Yes	Yes
Cells-EBV-transformedlymphocytes	138	ANKRD36	ENSG00000135976.17	2	4.85621e-09	3.39935e-08	7	7.22071e-07	Yes	Yes
Cells-EBV-transformedlymphocytes	138	AC159540.1	ENSG00000230606.10	2	5.81839e-05	0.000407287	7	0.0025172	Yes	Yes
Cells-EBV-transformedlymphocytes	138	ANKRD36B	ENSG00000196912.12	2	0.000907304	0.00725843	8	0.0173487	Yes	No
Cells-EBV-transformedlymphocytes	138	COX5B	ENSG00000135940.6	2	0.049263	0.394104	8	0.394763	No	No
Cells-EBV-transformedlymphocytes	138	ACTR1B	ENSG00000115073.7	2	0.00519072	0.0415258	8	0.0525207	No	No
Cells-EBV-transformedlymphocytes	138	LINC01125	ENSG00000228486.10	2	0.000963993	0.00771194	8	0.0179993	Yes	No
Cells-EBV-transformedlymphocytes	138	ZAP70	ENSG00000115085.13	2	0.00224243	0.0179394	8	0.0299997	Yes	No
Cells-EBV-transformedlymphocytes	138	TMEM131	ENSG00000075568.16	2	3.00689e-05	0.00027062	9	0.00183773	Yes	Yes
Cells-EBV-transformedlymphocytes	138	INPP4A	ENSG00000040933.15	2	0.00377218	0.041494	11	0.0525074	No	No
Cells-EBV-transformedlymphocytes	138	COA5	ENSG00000183513.8	2	0.000392162	0.00392162	10	0.0119611	Yes	No
Cells-EBV-transformedlymphocytes	138	UNC50	ENSG00000115446.11	2	0.00118132	0.0118132	10	0.0232133	Yes	No
Cells-EBV-transformedlymphocytes	138	MGAT4A	ENSG00000071073.12	2	0.00151519	0.0166671	11	0.0285876	Yes	No
Cells-EBV-transformedlymphocytes	138	AC109826.1	ENSG00000226791.6	2	0.00392907	0.0432198	11	0.0541326	No	No
Cells-EBV-transformedlymphocytes	138	TSGA10	ENSG00000135951.14	2	1.23197e-14	1.47836e-13	12	8.22296e-12	Yes	Yes
Cells-EBV-transformedlymphocytes	138	C2orf15	ENSG00000273045.5	2	0.00464505	0.0510956	11	0.061389	No	No
Cells-EBV-transformedlymphocytes	138	LIPT1	ENSG00000144182.16	2	9.2756e-07	1.02032e-05	11	0.000118471	Yes	Yes
Cells-EBV-transformedlymphocytes	138	MITD1	ENSG00000158411.11	2	0.00724656	0.0797122	11	0.0879797	No	No
Cells-EBV-transformedlymphocytes	138	MRPL30	ENSG00000185414.19	2	0.00215162	0.0258194	12	0.0379143	Yes	No
Cells-EBV-transformedlymphocytes	138	LYG2	ENSG00000185674.9	2	0.0159794	0.191753	12	0.194859	No	No
Cells-EBV-transformedlymphocytes	138	LYG1	ENSG00000144214.9	2	0.000344912	0.00413894	12	0.0123436	Yes	No
Cells-EBV-transformedlymphocytes	138	RP11-111H13.1	ENSG00000241962.9	2	0.000767712	0.00921254	12	0.0199858	Yes	No
Cells-EBV-transformedlymphocytes	138	TXNDC9	ENSG00000115514.11	2	0.00675325	0.081039	12	0.0892068	No	No
Cells-EBV-transformedlymphocytes	138	EIF5B	ENSG00000158417.10	2	0.0193875	0.23265	12	0.234921	No	No
Cells-EBV-transformedlymphocytes	138	REV1	ENSG00000135945.9	2	0.00336574	0.0437546	13	0.0546249	No	No
Cells-EBV-transformedlymphocytes	138	AFF3	ENSG00000144218.18	2	0.000334249	0.00601647	18	0.0155588	Yes	No
Cells-EBV-transformedlymphocytes	138	CHST10	ENSG00000115526.10	2	0.00047927	0.00766833	16	0.0179415	Yes	No
Cells-EBV-transformedlymphocytes	138	PDCL3	ENSG00000115539.13	2	2.86294e-05	0.0004867	17	0.00288773	Yes	Yes
Cells-EBV-transformedlymphocytes	138	NPAS2	ENSG00000170485.16	2	5.57908e-05	0.00100424	18	0.00487259	Yes	Yes
Cells-EBV-transformedlymphocytes	138	RPL31	ENSG00000071082.10	2	0.000528049	0.00897684	17	0.0196829	Yes	No
Cells-EBV-transformedlymphocytes	138	TBC1D8	ENSG00000204634.12	2	0.00181249	0.0344372	19	0.0459442	Yes	No
Cells-EBV-transformedlymphocytes	138	TBC1D8-AS1	ENSG00000272902.2	2	1.21795e-05	0.000219231	18	0.00155771	Yes	Yes
Cells-EBV-transformedlymphocytes	138	CNOT11	ENSG00000158435.7	2	0.000187083	0.0033675	18	0.0108927	Yes	No
Cells-EBV-transformedlymphocytes	138	RNF149	ENSG00000163162.8	2	0.000774686	0.0139444	18	0.0255754	Yes	No
Cells-EBV-transformedlymphocytes	138	MAP4K4	ENSG00000071054.16	2	0.00120481	0.0228914	19	0.0351042	Yes	No
Cells-EBV-transformedlymphocytes	138	IL1R2	ENSG00000115590.13	2	0.00208462	0.0354385	17	0.0469164	Yes	No
Cells-EBV-transformedlymphocytes	138	IL1R1	ENSG00000115594.11	2	0.000680072	0.0115612	17	0.0229073	Yes	No
Cells-EBV-transformedlymphocytes	138	IL18R1	ENSG00000115604.10	2	0.000358273	0.0053741	15	0.0144903	Yes	No
Cells-EBV-transformedlymphocytes	138	IL18RAP	ENSG00000115607.9	2	0.00354205	0.0531308	15	0.0633033	No	No
Cells-EBV-transformedlymphocytes	138	SLC9A2	ENSG00000115616.2	2	0.00240203	0.0336284	14	0.0451971	Yes	No
Cells-EBV-transformedlymphocytes	138	MFSD9	ENSG00000135953.10	2	0.00170163	0.0238229	14	0.0360068	Yes	No
Cells-EBV-transformedlymphocytes	138	TMEM182	ENSG00000170417.15	2	0.000596702	0.00895053	15	0.0196518	Yes	No
Cells-EBV-transformedlymphocytes	138	MRPS9	ENSG00000135972.8	2	1.27527e-10	2.04043e-09	16	5.6359e-08	Yes	Yes
Cells-EBV-transformedlymphocytes	138	LINC01918	ENSG00000226508.1	2	6.17684e-05	0.000988294	16	0.0048186	Yes	Yes
Cells-EBV-transformedlymphocytes	138	GPR45	ENSG00000135973.2	2	0.00234055	0.0374488	16	0.0487773	Yes	No
Cells-EBV-transformedlymphocytes	138	RP11-332H14.1	ENSG00000272861.1	2	0.00320924	0.0513478	16	0.0616284	No	No
Cells-EBV-transformedlymphocytes	138	TGFBRAP1	ENSG00000135966.12	2	0.00133311	0.0226629	17	0.034879	Yes	No
Cells-EBV-transformedlymphocytes	138	AC012360.4	ENSG00000235319.1	2	0.00305387	0.0488619	16	0.0593397	No	No
Cells-EBV-transformedlymphocytes	138	RP11-332H14.2	ENSG00000272994.1	2	0.00205679	0.0329086	16	0.0445515	Yes	No
Cells-EBV-transformedlymphocytes	138	C2orf49	ENSG00000135974.9	2	0.000373935	0.00598297	16	0.0155093	Yes	No
Cells-EBV-transformedlymphocytes	138	FHL2	ENSG00000115641.18	2	0.000405556	0.00689445	17	0.0168392	Yes	No
Cells-EBV-transformedlymphocytes	138	NCK2	ENSG00000071051.13	2	0.00385268	0.0693482	18	0.0781991	No	No
Cells-EBV-transformedlymphocytes	138	C2orf40	ENSG00000119147.9	2	9.15397e-05	0.00164771	18	0.00685954	Yes	Yes
Cells-EBV-transformedlymphocytes	138	UXS1	ENSG00000115652.14	2	0.000918744	0.0165374	18	0.0284518	Yes	No
Cells-EBV-transformedlymphocytes	138	SULT1C2	ENSG00000198203.9	2	0.00119936	0.0155917	13	0.0274253	Yes	No
Cells-EBV-transformedlymphocytes	138	GCC2	ENSG00000135968.20	2	0.000951723	0.0133241	14	0.024948	Yes	No
Cells-EBV-transformedlymphocytes	138	LIMS1	ENSG00000169756.16	2	0.00549479	0.0824218	15	0.0905259	No	No
Cells-EBV-transformedlymphocytes	138	RANBP2	ENSG00000153201.15	2	1.29759e-05	0.000181662	14	0.0013451	Yes	Yes
Cells-EBV-transformedlymphocytes	138	CCDC138	ENSG00000163006.11	2	0.000714026	0.00999637	14	0.0209859	Yes	No
Cells-EBV-transformedlymphocytes	138	SH3RF3-AS1	ENSG00000259863.1	2	0.000128421	0.00154105	12	0.00656725	Yes	Yes
Cells-EBV-transformedlymphocytes	138	SH3RF3	ENSG00000172985.10	2	0.000214818	0.00257782	12	0.00921203	Yes	Yes
Cells-EBV-transformedlymphocytes	138	SEPT10	ENSG00000186522.14	2	0.00143628	0.0129265	9	0.0244797	Yes	No
Cells-EBV-transformedlymphocytes	138	SOWAHC	ENSG00000198142.4	2	0.000116908	0.00105217	9	0.00501486	Yes	Yes
Cells-EBV-transformedlymphocytes	138	NPHP1	ENSG00000144061.12	2	0.00529591	0.0476632	9	0.0582321	No	No
Cells-EBV-transformedlymphocytes	138	LINC00116	ENSG00000175701.10	2	0.00905284	0.0724227	8	0.0810785	No	No
Cells-EBV-transformedlymphocytes	138	BUB1	ENSG00000169679.14	2	0.00304633	0.0213243	7	0.0334936	Yes	No
Cells-EBV-transformedlymphocytes	138	ACOXL	ENSG00000153093.18	2	0.000241133	0.00241133	10	0.0088267	Yes	Yes
Cells-EBV-transformedlymphocytes	138	BCL2L11	ENSG00000153094.22	2	0.00049404	0.0049404	10	0.0137946	Yes	No
Cells-EBV-transformedlymphocytes	138	MIR4435-2HG	ENSG00000172965.14	2	0.00596994	0.0656693	11	0.0748218	No	No
Cells-EBV-transformedlymphocytes	138	ANAPC1	ENSG00000153107.11	2	0.0104896	0.136365	13	0.141578	No	No
Cells-EBV-transformedlymphocytes	138	MERTK	ENSG00000153208.16	2	0.00224944	0.0314922	14	0.0431798	Yes	No
Cells-EBV-transformedlymphocytes	138	TMEM87B	ENSG00000153214.9	2	5.46487e-06	7.65081e-05	14	0.000662886	Yes	Yes
Cells-EBV-transformedlymphocytes	138	ZC3H8	ENSG00000144161.12	2	0.000312384	0.00437337	14	0.0127752	Yes	No
Cells-EBV-transformedlymphocytes	138	ZC3H6	ENSG00000188177.13	2	2.24587e-05	0.00033688	15	0.0021791	Yes	Yes
Cells-EBV-transformedlymphocytes	138	RGPD8	ENSG00000169629.11	2	6.81811e-19	1.02272e-17	15	1.21718e-15	Yes	Yes
Cells-EBV-transformedlymphocytes	138	TTL	ENSG00000114999.7	2	0.00734903	0.110236	15	0.116672	No	No
Cells-EBV-transformedlymphocytes	138	POLR1B	ENSG00000125630.15	2	5.67896e-05	0.000851844	15	0.0043413	Yes	Yes
Cells-EBV-transformedlymphocytes	138	CHCHD5	ENSG00000125611.15	2	0.000211773	0.0031766	15	0.0105082	Yes	No
Cells-EBV-transformedlymphocytes	138	AC012442.6	ENSG00000228251.1	2	0.00181295	0.0271943	15	0.0391398	Yes	No
Cells-EBV-transformedlymphocytes	138	AC079922.3	ENSG00000237753.1	2	4.32533e-16	6.488e-15	15	4.7734e-13	Yes	Yes
Cells-EBV-transformedlymphocytes	138	SLC20A1	ENSG00000144136.10	2	0.00915948	0.137392	15	0.142544	No	No
Cells-EBV-transformedlymphocytes	138	NT5DC4	ENSG00000144130.11	2	0.000397281	0.00595922	15	0.0154656	Yes	No
Cells-EBV-transformedlymphocytes	138	CKAP2L	ENSG00000169607.12	2	0.0198305	0.297457	15	0.298861	No	No
Cells-EBV-transformedlymphocytes	138	IL1A	ENSG00000115008.5	2	0.000440156	0.00660234	15	0.0164055	Yes	No
Cells-EBV-transformedlymphocytes	138	IL1B	ENSG00000125538.11	2	0.000173076	0.00259615	15	0.00924559	Yes	Yes
Cells-EBV-transformedlymphocytes	138	IL37	ENSG00000125571.9	2	0.00270392	0.0405588	15	0.0516267	No	No
Cells-EBV-transformedlymphocytes	138	IL1RN	ENSG00000136689.18	2	0.000225827	0.00338741	15	0.010922	Yes	No
Cells-EBV-transformedlymphocytes	138	PSD4	ENSG00000125637.15	2	3.16173e-15	4.74259e-14	15	2.94113e-12	Yes	Yes
Cells-EBV-transformedlymphocytes	138	PAX8	ENSG00000125618.16	2	1.48136e-08	2.22204e-07	15	3.89242e-06	Yes	Yes
Cells-EBV-transformedlymphocytes	138	IGKV1OR2-108	ENSG00000231292.6	2	0.000256431	0.00384647	15	0.0118175	Yes	No
Cells-EBV-transformedlymphocytes	138	CBWD2	ENSG00000136682.14	2	6.19756e-14	9.29634e-13	15	4.55971e-11	Yes	Yes
Cells-EBV-transformedlymphocytes	138	RABL2A	ENSG00000144134.18	2	1.63983e-08	2.45975e-07	15	4.26726e-06	Yes	Yes
Cells-EBV-transformedlymphocytes	138	AC017074.2	ENSG00000227359.1	2	0.000265993	0.0037239	14	0.0115891	Yes	No
Cells-EBV-transformedlymphocytes	138	SLC35F5	ENSG00000115084.13	2	0.000117415	0.00164381	14	0.00685032	Yes	Yes
Cells-EBV-transformedlymphocytes	138	AC024704.2	ENSG00000244063.1	2	4.36693e-10	6.1137e-09	14	1.50618e-07	Yes	Yes
Cells-EBV-transformedlymphocytes	138	AC104653.1	ENSG00000228857.2	2	1.63585e-10	2.29019e-09	14	6.27226e-08	Yes	Yes
Cells-EBV-transformedlymphocytes	138	RP11-141B14.1	ENSG00000270019.1	2	0.00465708	0.0651992	14	0.0743912	No	No
Cells-EBV-transformedlymphocytes	138	ACTR3	ENSG00000115091.11	2	1.9378e-06	2.71292e-05	14	0.00027479	Yes	Yes
Cells-EBV-transformedlymphocytes	138	DDX18	ENSG00000088205.12	2	0.000123757	0.00160884	13	0.0067533	Yes	Yes
Cells-EBV-transformedlymphocytes	138	AC009404.2	ENSG00000236255.1	2	0.000343638	0.0044673	13	0.0129648	Yes	No
Cells-EBV-transformedlymphocytes	138	CCDC93	ENSG00000125633.10	2	0.000512919	0.00718086	14	0.0172396	Yes	No
Cells-EBV-transformedlymphocytes	138	INSIG2	ENSG00000125629.14	2	0.000232629	0.00302417	13	0.0101978	Yes	No
Cells-EBV-transformedlymphocytes	138	AC093901.1	ENSG00000226856.5	2	0.000366457	0.0051304	14	0.0140958	Yes	No
Cells-EBV-transformedlymphocytes	138	MARCO	ENSG00000019169.10	2	0.000448292	0.0058278	13	0.0152586	Yes	No
Cells-EBV-transformedlymphocytes	138	STEAP3	ENSG00000115107.19	2	6.29041e-05	0.000817754	13	0.00420722	Yes	Yes
Cells-EBV-transformedlymphocytes	138	C2orf76	ENSG00000186132.14	2	0.00539715	0.070163	13	0.0789309	No	No
Cells-EBV-transformedlymphocytes	138	DBI	ENSG00000155368.16	2	0.000420226	0.00546294	13	0.0146202	Yes	No
Cells-EBV-transformedlymphocytes	138	TMEM37	ENSG00000171227.6	2	0.000498327	0.00647825	13	0.0162445	Yes	No
Cells-EBV-transformedlymphocytes	138	TMEM177	ENSG00000144120.12	2	1.03275e-06	1.34258e-05	13	0.000149972	Yes	Yes
Cells-EBV-transformedlymphocytes	138	PTPN4	ENSG00000088179.8	2	0.000969949	0.0135793	14	0.0252231	Yes	No
Cells-EBV-transformedlymphocytes	138	EPB41L5	ENSG00000115109.13	2	0.000512515	0.00717521	14	0.0172337	Yes	No
Cells-EBV-transformedlymphocytes	138	TMEM185B	ENSG00000226479.3	2	2.37495e-05	0.000284994	12	0.00191328	Yes	Yes
Cells-EBV-transformedlymphocytes	138	RALB	ENSG00000144118.13	2	4.18393e-13	5.43911e-12	13	2.31677e-10	Yes	Yes
Cells-EBV-transformedlymphocytes	138	TFCP2L1	ENSG00000115112.7	2	0.00307369	0.0399579	13	0.051115	No	No
Cells-EBV-transformedlymphocytes	138	CLASP1	ENSG00000074054.17	2	6.56839e-05	0.000985259	15	0.00481068	Yes	Yes
Cells-EBV-transformedlymphocytes	138	NIFK	ENSG00000155438.11	2	0.000345196	0.00414235	12	0.0123464	Yes	No
Cells-EBV-transformedlymphocytes	138	TSN	ENSG00000211460.11	2	0.000339377	0.00407252	12	0.0122275	Yes	No
Cells-EBV-transformedlymphocytes	138	GYPC	ENSG00000136732.14	2	0.0123539	0.22237	18	0.224787	No	No
Cells-EBV-transformedlymphocytes	138	BIN1	ENSG00000136717.14	2	2.39879e-06	4.31782e-05	18	0.000406327	Yes	Yes
Cells-EBV-transformedlymphocytes	138	ERCC3	ENSG00000163161.12	2	7.59325e-05	0.00129085	17	0.00582973	Yes	Yes
Cells-EBV-transformedlymphocytes	138	MAP3K2	ENSG00000169967.16	2	1.05885e-09	1.90592e-08	18	4.26095e-07	Yes	Yes
Cells-EBV-transformedlymphocytes	138	AC068282.3	ENSG00000236682.1	2	1.8133e-34	3.08261e-33	17	5.5439e-30	Yes	Yes
Cells-EBV-transformedlymphocytes	138	PROC	ENSG00000115718.17	2	0.000896204	0.0152355	17	0.0270455	Yes	No
Cells-EBV-transformedlymphocytes	138	IWS1	ENSG00000163166.14	2	0.00247249	0.0445048	18	0.0553438	No	No
Cells-EBV-transformedlymphocytes	138	MYO7B	ENSG00000169994.18	2	0.00155709	0.0264705	17	0.0384928	Yes	No
Cells-EBV-transformedlymphocytes	138	LIMS2	ENSG00000072163.19	2	0.00141519	0.0240582	17	0.0362238	Yes	No
Cells-EBV-transformedlymphocytes	138	WDR33	ENSG00000136709.11	2	0.00209456	0.0356076	17	0.0470869	Yes	No
Cells-EBV-transformedlymphocytes	138	POLR2D	ENSG00000144231.10	2	5.2358e-06	8.37727e-05	16	0.000714228	Yes	Yes
Cells-EBV-transformedlymphocytes	138	AMMECR1L	ENSG00000144233.9	2	0.000350864	0.00561383	16	0.014874	Yes	No
Cells-EBV-transformedlymphocytes	138	RP11-395A13.2	ENSG00000272667.1	2	0.00459901	0.0735841	16	0.0820779	No	No
Cells-EBV-transformedlymphocytes	138	SAP130	ENSG00000136715.17	2	0.00830885	0.141251	17	0.146182	No	No
Cells-EBV-transformedlymphocytes	138	UGGT1	ENSG00000136731.12	2	0.000127562	0.00216856	17	0.00821253	Yes	Yes
Cells-EBV-transformedlymphocytes	138	HS6ST1	ENSG00000136720.6	2	0.00156433	0.0265936	17	0.0386087	Yes	No
Cells-EBV-transformedlymphocytes	138	POTEF	ENSG00000196604.12	2	0.000122914	0.00147496	12	0.00636294	Yes	Yes
Cells-EBV-transformedlymphocytes	138	CCDC74B	ENSG00000152076.18	2	0.000140319	0.0015435	11	0.00656725	Yes	Yes
Cells-EBV-transformedlymphocytes	138	SMPD4	ENSG00000136699.19	2	0.0137715	0.151487	11	0.155908	No	No
Cells-EBV-transformedlymphocytes	138	MZT2B	ENSG00000152082.13	2	0.000960377	0.0105642	11	0.0216939	Yes	No
Cells-EBV-transformedlymphocytes	138	TUBA3E	ENSG00000152086.8	2	0.00200147	0.0220162	11	0.0341922	Yes	No
Cells-EBV-transformedlymphocytes	138	CCDC115	ENSG00000136710.9	2	6.02631e-05	0.000602631	10	0.00336944	Yes	Yes
Cells-EBV-transformedlymphocytes	138	IMP4	ENSG00000136718.9	2	8.09711e-07	8.09711e-06	10	9.6226e-05	Yes	Yes
Cells-EBV-transformedlymphocytes	138	PTPN18	ENSG00000072135.12	2	0.0156658	0.156658	10	0.160913	No	No
Cells-EBV-transformedlymphocytes	138	POTEJ	ENSG00000222038.3	2	0.0135412	0.162495	12	0.166496	No	No
Cells-EBV-transformedlymphocytes	138	ARHGEF4	ENSG00000136002.18	2	0.00046491	0.00604383	13	0.0155853	Yes	No
Cells-EBV-transformedlymphocytes	138	FAM168B	ENSG00000152102.17	2	0.00140533	0.0182693	13	0.0303554	Yes	No
Cells-EBV-transformedlymphocytes	138	PLEKHB2	ENSG00000115762.16	2	0.000865768	0.0121208	14	0.0235292	Yes	No
Cells-EBV-transformedlymphocytes	138	POTEE	ENSG00000188219.14	2	0.00297566	0.0386836	13	0.0499667	Yes	No
Cells-EBV-transformedlymphocytes	138	RP11-109E12.1	ENSG00000273073.1	2	6.03518e-06	7.84573e-05	13	0.000676204	Yes	Yes
Cells-EBV-transformedlymphocytes	138	MZT2A	ENSG00000173272.15	2	6.36307e-14	8.27199e-13	13	4.1197e-11	Yes	Yes
Cells-EBV-transformedlymphocytes	138	TUBA3D	ENSG00000075886.10	2	0.000189076	0.00245799	13	0.0089224	Yes	Yes
Cells-EBV-transformedlymphocytes	138	CCDC74A	ENSG00000163040.14	2	5.72574e-18	8.01603e-17	14	8.16022e-15	Yes	Yes
Cells-EBV-transformedlymphocytes	138	LINC01087	ENSG00000224559.2	2	7.15962e-12	1.07394e-10	15	3.71428e-09	Yes	Yes
Cells-EBV-transformedlymphocytes	138	NCKAP5	ENSG00000176771.16	2	3.04379e-06	6.69634e-05	22	0.000593251	Yes	Yes
Cells-EBV-transformedlymphocytes	138	MGAT5	ENSG00000152127.8	2	0.000256342	0.00384512	15	0.0118173	Yes	No
Cells-EBV-transformedlymphocytes	138	TMEM163	ENSG00000152128.13	2	5.67286e-05	0.000794201	14	0.00411621	Yes	Yes
Cells-EBV-transformedlymphocytes	138	CCNT2	ENSG00000082258.12	2	0.00466789	0.0513468	11	0.0616284	No	No
Cells-EBV-transformedlymphocytes	138	RAB3GAP1	ENSG00000115839.17	2	0.000359173	0.00359173	10	0.0113445	Yes	No
Cells-EBV-transformedlymphocytes	138	ZRANB3	ENSG00000121988.17	2	0.00162518	0.0195022	12	0.0315915	Yes	No
Cells-EBV-transformedlymphocytes	138	R3HDM1	ENSG00000048991.16	2	0.00502396	0.0502396	10	0.0606396	No	No
Cells-EBV-transformedlymphocytes	138	UBXN4	ENSG00000144224.16	2	0.000643393	0.00643393	10	0.0161858	Yes	No
Cells-EBV-transformedlymphocytes	138	LCT	ENSG00000115850.9	2	5.8493e-05	0.00058493	10	0.0033046	Yes	Yes
Cells-EBV-transformedlymphocytes	138	MCM6	ENSG00000076003.4	2	0.0152568	0.152568	10	0.156921	No	No
Cells-EBV-transformedlymphocytes	138	DARS	ENSG00000115866.10	2	5.82703e-05	0.000640973	11	0.00352524	Yes	Yes
Cells-EBV-transformedlymphocytes	138	CXCR4	ENSG00000121966.6	2	0.00539486	0.0593434	11	0.0690434	No	No
Cells-EBV-transformedlymphocytes	138	HNMT	ENSG00000150540.13	2	0.00320197	0.0448276	14	0.0556682	No	No
Cells-EBV-transformedlymphocytes	138	AC097721.2	ENSG00000228043.5	2	0.00157763	0.0236645	15	0.0358478	Yes	No
Cells-EBV-transformedlymphocytes	138	SPOPL	ENSG00000144228.8	2	0.0163058	0.244587	15	0.246644	No	No
Cells-EBV-transformedlymphocytes	138	RP11-231E19.1	ENSG00000260059.1	2	0.00878308	0.122963	14	0.128629	No	No
Cells-EBV-transformedlymphocytes	138	AC092620.3	ENSG00000237772.1	2	0.0027489	0.0384846	14	0.0497693	Yes	No
Cells-EBV-transformedlymphocytes	138	KYNU	ENSG00000115919.14	2	0.000229243	0.00298016	13	0.0101233	Yes	No
Cells-EBV-transformedlymphocytes	138	ARHGAP15	ENSG00000075884.13	2	0.000303636	0.00394726	13	0.0120072	Yes	No
Cells-EBV-transformedlymphocytes	138	GTDC1	ENSG00000121964.14	2	0.000537233	0.00537233	10	0.0144879	Yes	No
Cells-EBV-transformedlymphocytes	138	ZEB2	ENSG00000169554.18	2	0.000240099	0.0021609	9	0.00820062	Yes	Yes
Cells-EBV-transformedlymphocytes	138	ACVR2A	ENSG00000121989.14	2	0.00218931	0.0240824	11	0.0362401	Yes	No
Cells-EBV-transformedlymphocytes	138	ORC4	ENSG00000115947.13	2	0.00235618	0.025918	11	0.0380156	Yes	No
Cells-EBV-transformedlymphocytes	138	MBD5	ENSG00000204406.12	2	0.00223509	0.0335264	15	0.0451013	Yes	No
Cells-EBV-transformedlymphocytes	138	EPC2	ENSG00000135999.11	2	0.00184461	0.0258245	14	0.0379151	Yes	No
Cells-EBV-transformedlymphocytes	138	KIF5C	ENSG00000168280.16	2	0.00231714	0.0324399	14	0.0441238	Yes	No
Cells-EBV-transformedlymphocytes	138	LYPD6B	ENSG00000150556.16	2	0.0186068	0.260495	14	0.262359	No	No
Cells-EBV-transformedlymphocytes	138	MMADHC	ENSG00000168288.12	2	0.00143059	0.0171671	12	0.0291969	Yes	No
Cells-EBV-transformedlymphocytes	138	RND3	ENSG00000115963.13	2	0.00302063	0.0422889	14	0.0532758	No	No
Cells-EBV-transformedlymphocytes	138	RBM43	ENSG00000184898.6	2	3.36604e-11	4.03924e-10	12	1.25971e-08	Yes	Yes
Cells-EBV-transformedlymphocytes	138	NMI	ENSG00000123609.10	2	0.000233993	0.00304191	13	0.0102228	Yes	No
Cells-EBV-transformedlymphocytes	138	TNFAIP6	ENSG00000123610.4	2	0.00150674	0.0195876	13	0.0316906	Yes	No
Cells-EBV-transformedlymphocytes	138	RIF1	ENSG00000080345.17	2	0.00345193	0.048327	14	0.0588269	No	No
Cells-EBV-transformedlymphocytes	138	NEB	ENSG00000183091.19	2	0.00201164	0.0301746	15	0.0419341	Yes	No
Cells-EBV-transformedlymphocytes	138	ARL5A	ENSG00000162980.16	2	0.0224724	0.314613	14	0.315941	No	No
Cells-EBV-transformedlymphocytes	138	CACNB4	ENSG00000182389.19	2	0.0113105	0.180967	16	0.184478	No	No
Cells-EBV-transformedlymphocytes	138	STAM2	ENSG00000115145.9	2	3.65409e-06	4.75032e-05	13	0.000441382	Yes	Yes
Cells-EBV-transformedlymphocytes	138	FMNL2	ENSG00000157827.19	2	0.00265327	0.0424523	16	0.0534318	No	No
Cells-EBV-transformedlymphocytes	138	PRPF40A	ENSG00000196504.15	2	0.00728025	0.109204	15	0.115679	No	No
Cells-EBV-transformedlymphocytes	138	ARL6IP6	ENSG00000177917.10	2	0.0012684	0.019026	15	0.0311003	Yes	No
Cells-EBV-transformedlymphocytes	138	RPRM	ENSG00000177519.3	2	0.00524065	0.0838504	16	0.0919203	No	No
Cells-EBV-transformedlymphocytes	138	NR4A2	ENSG00000153234.13	2	5.63034e-06	5.63034e-05	10	0.000512775	Yes	Yes
Cells-EBV-transformedlymphocytes	138	GPD2	ENSG00000115159.15	2	0.00519892	0.0519892	10	0.0622179	No	No
Cells-EBV-transformedlymphocytes	138	ERMN	ENSG00000136541.14	2	0.0157457	0.125965	8	0.131472	No	No
Cells-EBV-transformedlymphocytes	138	CYTIP	ENSG00000115165.9	2	0.000349821	0.00314839	9	0.0104469	Yes	No
Cells-EBV-transformedlymphocytes	138	ACVR1C	ENSG00000123612.15	2	0.00426949	0.0426949	10	0.0536704	No	No
Cells-EBV-transformedlymphocytes	138	ACVR1	ENSG00000115170.13	2	0.00542361	0.0650833	12	0.074301	No	No
Cells-EBV-transformedlymphocytes	138	PKP4	ENSG00000144283.21	2	1.10616e-05	0.000176985	16	0.00131589	Yes	Yes
Cells-EBV-transformedlymphocytes	138	TANC1	ENSG00000115183.14	2	0.000198971	0.00378045	19	0.0117068	Yes	No
Cells-EBV-transformedlymphocytes	138	WDSUB1	ENSG00000196151.10	2	2.06725e-06	3.72106e-05	18	0.000359918	Yes	Yes
Cells-EBV-transformedlymphocytes	138	BAZ2B	ENSG00000123636.17	2	7.13278e-05	0.00135523	19	0.00600157	Yes	Yes
Cells-EBV-transformedlymphocytes	138	AC009961.3	ENSG00000226266.6	2	0.00187121	0.0299394	16	0.0417074	Yes	No
Cells-EBV-transformedlymphocytes	138	MARCH7	ENSG00000136536.14	2	0.000833426	0.0133348	16	0.024948	Yes	No
Cells-EBV-transformedlymphocytes	138	CD302	ENSG00000241399.6	2	9.54984e-05	0.00152797	16	0.00652554	Yes	Yes
Cells-EBV-transformedlymphocytes	138	LY75	ENSG00000054219.10	2	0.00306912	0.052175	17	0.0623941	No	No
Cells-EBV-transformedlymphocytes	138	RBMS1	ENSG00000153250.19	2	0.00422	0.0633	15	0.0726854	No	No
Cells-EBV-transformedlymphocytes	138	TANK	ENSG00000136560.13	2	0.0359787	0.359787	10	0.360679	No	No
Cells-EBV-transformedlymphocytes	138	LINC01806	ENSG00000227403.1	2	1.23248e-09	1.10923e-08	9	2.57961e-07	Yes	Yes
Cells-EBV-transformedlymphocytes	138	PSMD14	ENSG00000115233.11	2	0.0117921	0.106129	9	0.112687	No	No
Cells-EBV-transformedlymphocytes	138	DPP4	ENSG00000197635.9	2	0.0042154	0.0337232	8	0.0452757	Yes	No
Cells-EBV-transformedlymphocytes	138	FAP	ENSG00000078098.13	2	0.00292934	0.0205054	7	0.0326224	Yes	No
Cells-EBV-transformedlymphocytes	138	IFIH1	ENSG00000115267.5	2	0.0242744	0.169921	7	0.173775	No	No
Cells-EBV-transformedlymphocytes	138	GCA	ENSG00000115271.10	2	0.0150784	0.105549	7	0.112174	No	No
Cells-EBV-transformedlymphocytes	138	SCN3A	ENSG00000153253.16	2	0.00306961	0.0429745	14	0.0539172	No	No
Cells-EBV-transformedlymphocytes	138	GALNT3	ENSG00000115339.13	2	8.91874e-05	0.001427	16	0.00623243	Yes	Yes
Cells-EBV-transformedlymphocytes	138	AC009495.2	ENSG00000235192.1	2	0.00197198	0.0295796	15	0.0413772	Yes	No
Cells-EBV-transformedlymphocytes	138	TTC21B	ENSG00000123607.14	2	0.0218308	0.349293	16	0.350288	No	No
Cells-EBV-transformedlymphocytes	138	STK39	ENSG00000198648.10	2	0.000807374	0.0121106	15	0.0235258	Yes	No
Cells-EBV-transformedlymphocytes	138	CERS6	ENSG00000172292.14	2	0.000318216	0.00540967	17	0.0145474	Yes	No
Cells-EBV-transformedlymphocytes	138	NOSTRIN	ENSG00000163072.15	2	2.24291e-12	3.58866e-11	16	1.3477e-09	Yes	Yes
Cells-EBV-transformedlymphocytes	138	SPC25	ENSG00000152253.8	2	0.000127883	0.00191825	15	0.00758212	Yes	Yes
Cells-EBV-transformedlymphocytes	138	DHRS9	ENSG00000073737.16	2	0.000575447	0.00863171	15	0.0192682	Yes	No
Cells-EBV-transformedlymphocytes	138	BBS5	ENSG00000163093.11	2	0.00520682	0.0833091	16	0.0914182	No	No
Cells-EBV-transformedlymphocytes	138	KLHL41	ENSG00000239474.6	2	9.68352e-05	0.00154936	16	0.00657829	Yes	Yes
Cells-EBV-transformedlymphocytes	138	FASTKD1	ENSG00000138399.17	2	0.000488698	0.00781917	16	0.018158	Yes	No
Cells-EBV-transformedlymphocytes	138	PPIG	ENSG00000138398.15	2	0.000232092	0.00394556	17	0.0120043	Yes	No
Cells-EBV-transformedlymphocytes	138	PHOSPHO2	ENSG00000144362.11	2	0.000979475	0.0166511	17	0.0285684	Yes	No
Cells-EBV-transformedlymphocytes	138	KLHL23	ENSG00000213160.9	2	0.000543642	0.00924191	17	0.0200147	Yes	No
Cells-EBV-transformedlymphocytes	138	SSB	ENSG00000138385.15	2	0.00156268	0.0265655	17	0.0385813	Yes	No
Cells-EBV-transformedlymphocytes	138	METTL5	ENSG00000138382.14	2	0.00175002	0.0297504	17	0.0415386	Yes	No
Cells-EBV-transformedlymphocytes	138	UBR3	ENSG00000144357.16	2	0.00238386	0.0429095	18	0.0538523	No	No
Cells-EBV-transformedlymphocytes	138	MYO3B	ENSG00000071909.18	2	0.000461908	0.00923815	20	0.0200109	Yes	No
Cells-EBV-transformedlymphocytes	138	AC007405.4	ENSG00000234350.4	2	0.000824726	0.0131956	16	0.0248026	Yes	No
Cells-EBV-transformedlymphocytes	138	AC007405.6	ENSG00000239467.5	2	0.016894	0.270304	16	0.271934	No	No
Cells-EBV-transformedlymphocytes	138	ERICH2	ENSG00000204334.7	2	0.000226169	0.0036187	16	0.0113916	Yes	No
Cells-EBV-transformedlymphocytes	138	GAD1	ENSG00000128683.13	2	0.000256881	0.0041101	16	0.0122992	Yes	No
Cells-EBV-transformedlymphocytes	138	GORASP2	ENSG00000115806.12	2	0.0078897	0.126235	16	0.131729	No	No
Cells-EBV-transformedlymphocytes	138	TLK1	ENSG00000198586.13	2	0.000374221	0.00636176	17	0.0160588	Yes	No
Cells-EBV-transformedlymphocytes	138	METTL8	ENSG00000123600.19	2	1.80814e-05	0.000289302	16	0.00193577	Yes	Yes
Cells-EBV-transformedlymphocytes	138	DCAF17	ENSG00000115827.13	2	0.00143263	0.0229222	16	0.035131	Yes	No
Cells-EBV-transformedlymphocytes	138	CYBRD1	ENSG00000071967.11	2	2.36937e-05	0.000379099	16	0.00238759	Yes	Yes
Cells-EBV-transformedlymphocytes	138	DYNC1I2	ENSG00000077380.15	2	0.00108136	0.0173018	16	0.0293243	Yes	No
Cells-EBV-transformedlymphocytes	138	SLC25A12	ENSG00000115840.13	2	0.000269604	0.00431367	16	0.0126409	Yes	No
Cells-EBV-transformedlymphocytes	138	HAT1	ENSG00000128708.12	2	0.000505869	0.00758804	15	0.0178466	Yes	No
Cells-EBV-transformedlymphocytes	138	METAP1D	ENSG00000172878.13	2	6.85943e-05	0.00109751	16	0.00516404	Yes	Yes
Cells-EBV-transformedlymphocytes	138	DLX1	ENSG00000144355.14	2	0.000406913	0.0061037	15	0.0156667	Yes	No
Cells-EBV-transformedlymphocytes	138	DLX2	ENSG00000115844.10	2	1.79829e-05	0.000269744	15	0.00183536	Yes	Yes
Cells-EBV-transformedlymphocytes	138	ITGA6	ENSG00000091409.14	2	0.00165239	0.0280906	17	0.0399959	Yes	No
Cells-EBV-transformedlymphocytes	138	PDK1	ENSG00000152256.13	2	1.14532e-05	0.000183251	16	0.00134945	Yes	Yes
Cells-EBV-transformedlymphocytes	138	RAPGEF4	ENSG00000091428.17	2	0.000277997	0.00472595	17	0.0134127	Yes	No
Cells-EBV-transformedlymphocytes	138	MAP3K20	ENSG00000091436.16	2	6.03135e-05	0.00102533	17	0.00493341	Yes	Yes
Cells-EBV-transformedlymphocytes	138	CDCA7	ENSG00000144354.13	2	0.000610985	0.00855378	14	0.0191602	Yes	No
Cells-EBV-transformedlymphocytes	138	SP3	ENSG00000172845.14	2	0.00123939	0.016112	13	0.0280027	Yes	No
Cells-EBV-transformedlymphocytes	138	RP11-394I13.2	ENSG00000271151.1	2	0.000219284	0.00285069	13	0.00981521	Yes	Yes
Cells-EBV-transformedlymphocytes	138	OLA1	ENSG00000138430.15	2	0.000522083	0.00678708	13	0.0166821	Yes	No
Cells-EBV-transformedlymphocytes	138	CIR1	ENSG00000138433.15	2	0.00507171	0.0608605	12	0.0704691	No	No
Cells-EBV-transformedlymphocytes	138	SCRN3	ENSG00000144306.14	2	0.00430181	0.0516217	12	0.0618788	No	No
Cells-EBV-transformedlymphocytes	138	GPR155	ENSG00000163328.13	2	0.00165735	0.0198882	12	0.0319609	Yes	No
Cells-EBV-transformedlymphocytes	138	AC010894.3	ENSG00000226853.2	2	0.00245827	0.0294992	12	0.041304	Yes	No
Cells-EBV-transformedlymphocytes	138	WIPF1	ENSG00000115935.17	2	0.000149053	0.0019377	13	0.00763103	Yes	Yes
Cells-EBV-transformedlymphocytes	138	CHN1	ENSG00000128656.13	2	0.00186959	0.0261742	14	0.0382672	Yes	No
Cells-EBV-transformedlymphocytes	138	ATF2	ENSG00000115966.16	2	0.00334129	0.0434367	13	0.0543454	No	No
Cells-EBV-transformedlymphocytes	138	ATP5G3	ENSG00000154518.9	2	0.00460414	0.0598539	13	0.0695124	No	No
Cells-EBV-transformedlymphocytes	138	LNPK	ENSG00000144320.13	2	1.02382e-05	0.000143335	14	0.00110058	Yes	Yes
Cells-EBV-transformedlymphocytes	138	MTX2	ENSG00000128654.13	2	0.000418202	0.00585483	14	0.0152803	Yes	No
Cells-EBV-transformedlymphocytes	138	HNRNPA3	ENSG00000170144.20	2	0.00108564	0.0141133	13	0.0257869	Yes	No
Cells-EBV-transformedlymphocytes	138	NFE2L2	ENSG00000116044.15	2	0.00303158	0.0424421	14	0.0534231	No	No
Cells-EBV-transformedlymphocytes	138	AGPS	ENSG00000018510.13	2	0.0039762	0.0556668	14	0.0655194	No	No
Cells-EBV-transformedlymphocytes	138	TTC30B	ENSG00000196659.9	2	0.00136701	0.0177711	13	0.0298293	Yes	No
Cells-EBV-transformedlymphocytes	138	TTC30A	ENSG00000197557.6	2	3.32604e-10	4.32385e-09	13	1.12157e-07	Yes	Yes
Cells-EBV-transformedlymphocytes	138	RBM45	ENSG00000155636.14	2	0.00339756	0.0407707	12	0.051819	No	No
Cells-EBV-transformedlymphocytes	138	OSBPL6	ENSG00000079156.16	2	0.00113722	0.0147839	13	0.0265253	Yes	No
Cells-EBV-transformedlymphocytes	138	PRKRA	ENSG00000180228.12	2	1.75062e-06	2.10074e-05	12	0.00022051	Yes	Yes
Cells-EBV-transformedlymphocytes	138	DFNB59	ENSG00000204311.12	2	0.000138557	0.00180124	13	0.00727759	Yes	Yes
Cells-EBV-transformedlymphocytes	138	FKBP7	ENSG00000079150.17	2	0.000611083	0.00794408	13	0.018324	Yes	No
Cells-EBV-transformedlymphocytes	138	PLEKHA3	ENSG00000116095.10	2	0.000300284	0.00390369	13	0.0119217	Yes	No
Cells-EBV-transformedlymphocytes	138	TTN	ENSG00000155657.26	2	0.00494068	0.0790509	16	0.0873451	No	No
Cells-EBV-transformedlymphocytes	138	RP11-171I2.4	ENSG00000271141.1	2	3.33061e-05	0.000432979	13	0.00263367	Yes	Yes
Cells-EBV-transformedlymphocytes	138	RP11-171I2.3	ENSG00000271401.1	2	0.00982648	0.137571	14	0.142711	No	No
Cells-EBV-transformedlymphocytes	138	CCDC141	ENSG00000163492.14	2	9.93997e-05	0.001491	15	0.0064133	Yes	Yes
Cells-EBV-transformedlymphocytes	138	SESTD1	ENSG00000187231.13	2	7.98532e-07	1.1978e-05	15	0.000135483	Yes	Yes
Cells-EBV-transformedlymphocytes	138	CWC22	ENSG00000163510.13	2	0.00258145	0.0413032	16	0.0523273	No	No
Cells-EBV-transformedlymphocytes	138	UBE2E3	ENSG00000170035.15	2	0.000900045	0.0126006	14	0.0240881	Yes	No
Cells-EBV-transformedlymphocytes	138	LINC01934	ENSG00000234663.5	2	0.0156108	0.234162	15	0.236411	No	No
Cells-EBV-transformedlymphocytes	138	ITGA4	ENSG00000115232.13	2	0.00367378	0.0514329	14	0.0616977	No	No
Cells-EBV-transformedlymphocytes	138	CERKL	ENSG00000188452.13	2	0.00541934	0.0812902	15	0.0894651	No	No
Cells-EBV-transformedlymphocytes	138	SSFA2	ENSG00000138434.16	2	0.00796677	0.111535	14	0.117917	No	No
Cells-EBV-transformedlymphocytes	138	DNAJC10	ENSG00000077232.17	2	0.00553896	0.0775454	14	0.0858398	No	No
Cells-EBV-transformedlymphocytes	138	FRZB	ENSG00000162998.4	2	0.000725232	0.0108785	15	0.0220983	Yes	No
Cells-EBV-transformedlymphocytes	138	NCKAP1	ENSG00000061676.14	2	4.5171e-05	0.000677565	15	0.00366546	Yes	Yes
Cells-EBV-transformedlymphocytes	138	DUSP19	ENSG00000162999.12	2	1.21519e-05	0.000182278	15	0.00134772	Yes	Yes
Cells-EBV-transformedlymphocytes	138	NUP35	ENSG00000163002.12	2	0.000447578	0.00716124	16	0.0172104	Yes	No
Cells-EBV-transformedlymphocytes	138	RP11-438L19.1	ENSG00000272800.1	2	0.0015365	0.0230475	15	0.0352397	Yes	No
Cells-EBV-transformedlymphocytes	138	ZNF804A	ENSG00000170396.7	2	0.00116868	0.0186989	16	0.030779	Yes	No
Cells-EBV-transformedlymphocytes	138	FSIP2	ENSG00000188738.14	2	0.00150871	0.0211219	14	0.0332834	Yes	No
Cells-EBV-transformedlymphocytes	138	LINC01473	ENSG00000237877.6	2	0.000182996	0.00256194	14	0.00918119	Yes	Yes
Cells-EBV-transformedlymphocytes	138	RP11-410E4.1	ENSG00000259915.2	2	0.00132136	0.0184991	14	0.0305717	Yes	No
Cells-EBV-transformedlymphocytes	138	ZC3H15	ENSG00000065548.17	2	0.00104622	0.0136008	13	0.0252416	Yes	No
Cells-EBV-transformedlymphocytes	138	ITGAV	ENSG00000138448.11	2	0.000585862	0.00820207	14	0.0186564	Yes	No
Cells-EBV-transformedlymphocytes	138	FAM171B	ENSG00000144369.12	2	0.00952148	0.123779	13	0.129416	No	No
Cells-EBV-transformedlymphocytes	138	CALCRL	ENSG00000064989.12	2	0.000694782	0.00903217	13	0.0197554	Yes	No
Cells-EBV-transformedlymphocytes	138	TFPI	ENSG00000003436.15	2	0.00174154	0.0208984	12	0.0330309	Yes	No
Cells-EBV-transformedlymphocytes	138	COL3A1	ENSG00000168542.14	2	0.000390095	0.00429104	11	0.0126093	Yes	No
Cells-EBV-transformedlymphocytes	138	COL5A2	ENSG00000204262.11	2	0.0100745	0.110819	11	0.117214	No	No
Cells-EBV-transformedlymphocytes	138	WDR75	ENSG00000115368.9	2	1.50418e-05	0.00016546	11	0.00124681	Yes	Yes
Cells-EBV-transformedlymphocytes	138	SLC40A1	ENSG00000138449.10	2	0.00890861	0.0979947	11	0.105133	No	No
Cells-EBV-transformedlymphocytes	138	ASNSD1	ENSG00000138381.9	2	0.00042549	0.00510588	12	0.0140637	Yes	No
Cells-EBV-transformedlymphocytes	138	ANKAR	ENSG00000151687.14	2	0.00244239	0.0293086	12	0.0411083	Yes	No
Cells-EBV-transformedlymphocytes	138	OSGEPL1	ENSG00000128694.11	2	0.0132955	0.159547	12	0.163651	No	No
Cells-EBV-transformedlymphocytes	138	ORMDL1	ENSG00000128699.13	2	0.000171223	0.00205468	12	0.00792965	Yes	Yes
Cells-EBV-transformedlymphocytes	138	PMS1	ENSG00000064933.17	2	0.00335534	0.0436194	13	0.0545192	No	No
Cells-EBV-transformedlymphocytes	138	C2orf88	ENSG00000187699.10	2	0.00147317	0.0206243	14	0.0327344	Yes	No
Cells-EBV-transformedlymphocytes	138	MSTN	ENSG00000138379.4	2	0.000185754	0.00222904	12	0.00836137	Yes	Yes
Cells-EBV-transformedlymphocytes	138	HIBCH	ENSG00000198130.15	2	6.3489e-10	7.61868e-09	12	1.8269e-07	Yes	Yes
Cells-EBV-transformedlymphocytes	138	INPP1	ENSG00000151689.12	2	1.48692e-07	1.7843e-06	12	2.51793e-05	Yes	Yes
Cells-EBV-transformedlymphocytes	138	MFSD6	ENSG00000151690.14	2	1.49762e-09	1.79715e-08	12	4.03449e-07	Yes	Yes
Cells-EBV-transformedlymphocytes	138	NEMP2	ENSG00000189362.11	2	9.52326e-11	1.14279e-09	12	3.29719e-08	Yes	Yes
Cells-EBV-transformedlymphocytes	138	RP11-284E5.1	ENSG00000284052.1	2	1.23625e-07	1.4835e-06	12	2.13722e-05	Yes	Yes
Cells-EBV-transformedlymphocytes	138	NAB1	ENSG00000138386.16	2	0.000315439	0.00378527	12	0.0117148	Yes	No
Cells-EBV-transformedlymphocytes	138	GLS	ENSG00000115419.12	2	0.000844021	0.0109723	13	0.0222113	Yes	No
Cells-EBV-transformedlymphocytes	138	STAT1	ENSG00000115415.18	2	0.00479542	0.0623405	13	0.0717669	No	No
Cells-EBV-transformedlymphocytes	138	STAT4	ENSG00000138378.17	2	3.76733e-12	4.89753e-11	13	1.79754e-09	Yes	Yes
Cells-EBV-transformedlymphocytes	138	MYO1B	ENSG00000128641.18	2	8.40351e-06	0.000109246	13	0.000889175	Yes	Yes
Cells-EBV-transformedlymphocytes	138	NABP1	ENSG00000173559.12	2	0.00755931	0.0755931	10	0.0839543	No	No
Cells-EBV-transformedlymphocytes	138	SDPR	ENSG00000168497.4	2	0.00301887	0.0301887	10	0.0419465	Yes	No
Cells-EBV-transformedlymphocytes	138	LINC01825	ENSG00000223466.1	2	7.27889e-14	8.00678e-13	11	3.99993e-11	Yes	Yes
Cells-EBV-transformedlymphocytes	138	SLC39A10	ENSG00000196950.13	2	7.40942e-07	8.89131e-06	12	0.000104894	Yes	Yes
Cells-EBV-transformedlymphocytes	138	DNAH7	ENSG00000118997.13	2	0.000504215	0.0065548	13	0.01633	Yes	No
Cells-EBV-transformedlymphocytes	138	STK17B	ENSG00000081320.10	2	0.00739268	0.0813195	11	0.0894852	No	No
Cells-EBV-transformedlymphocytes	138	HECW2	ENSG00000138411.10	2	0.00496814	0.0645858	13	0.0738528	No	No
Cells-EBV-transformedlymphocytes	138	CCDC150	ENSG00000144395.17	2	0.00301501	0.0331651	11	0.0447975	Yes	No
Cells-EBV-transformedlymphocytes	138	GTF3C3	ENSG00000119041.10	2	0.00233927	0.025732	11	0.0378222	Yes	No
Cells-EBV-transformedlymphocytes	138	C2orf66	ENSG00000187944.2	2	0.00126547	0.0139202	11	0.0255455	Yes	No
Cells-EBV-transformedlymphocytes	138	PGAP1	ENSG00000197121.14	2	0.00101774	0.0111952	11	0.0224932	Yes	No
Cells-EBV-transformedlymphocytes	138	ANKRD44	ENSG00000065413.18	2	0.000429491	0.00558338	13	0.0148346	Yes	No
Cells-EBV-transformedlymphocytes	138	SF3B1	ENSG00000115524.15	2	0.000699487	0.00769435	11	0.0179804	Yes	No
Cells-EBV-transformedlymphocytes	138	COQ10B	ENSG00000115520.8	2	0.00105802	0.0116382	11	0.0230038	Yes	No
Cells-EBV-transformedlymphocytes	138	HSPD1	ENSG00000144381.16	2	0.000562518	0.0061877	11	0.0157987	Yes	No
Cells-EBV-transformedlymphocytes	138	HSPE1	ENSG00000115541.10	2	0.00232394	0.0255633	11	0.0376563	Yes	No
Cells-EBV-transformedlymphocytes	138	MOB4	ENSG00000115540.14	2	0.000921175	0.0101329	11	0.021152	Yes	No
Cells-EBV-transformedlymphocytes	138	RFTN2	ENSG00000162944.10	2	0.0110949	0.122044	11	0.127783	No	No
Cells-EBV-transformedlymphocytes	138	MARS2	ENSG00000247626.4	2	0.00221793	0.0221793	10	0.0343766	Yes	No
Cells-EBV-transformedlymphocytes	138	PLCL1	ENSG00000115896.15	2	0.00114638	0.0160493	14	0.0279327	Yes	No
Cells-EBV-transformedlymphocytes	138	FTCDNL1	ENSG00000226124.6	2	3.05463e-10	3.36009e-09	11	8.91582e-08	Yes	Yes
Cells-EBV-transformedlymphocytes	138	C2orf69	ENSG00000178074.5	2	7.8782e-06	8.66603e-05	11	0.000735544	Yes	Yes
Cells-EBV-transformedlymphocytes	138	TYW5	ENSG00000162971.10	2	0.00111348	0.0122483	11	0.0236718	Yes	No
Cells-EBV-transformedlymphocytes	138	MAIP1	ENSG00000162972.10	2	0.013287	0.13287	10	0.13818	No	No
Cells-EBV-transformedlymphocytes	138	SPATS2L	ENSG00000196141.13	2	1.55e-06	1.705e-05	11	0.000184096	Yes	Yes
Cells-EBV-transformedlymphocytes	138	KCTD18	ENSG00000155729.12	2	0.00146418	0.0146418	10	0.0263852	Yes	No
Cells-EBV-transformedlymphocytes	138	SGO2	ENSG00000163535.17	2	0.026968	0.296648	11	0.298066	No	No
Cells-EBV-transformedlymphocytes	138	AOX1	ENSG00000138356.13	2	0.00637434	0.0701177	11	0.078902	No	No
Cells-EBV-transformedlymphocytes	138	BZW1	ENSG00000082153.17	2	0.0148838	0.163722	11	0.167722	No	No
Cells-EBV-transformedlymphocytes	138	CLK1	ENSG00000013441.15	2	0.00479022	0.0526925	11	0.0628968	No	No
Cells-EBV-transformedlymphocytes	138	PPIL3	ENSG00000240344.8	2	2.38372e-29	2.6221e-28	11	2.02101e-25	Yes	Yes
Cells-EBV-transformedlymphocytes	138	NIF3L1	ENSG00000196290.14	2	0.0030885	0.0339735	11	0.0455061	Yes	No
Cells-EBV-transformedlymphocytes	138	ORC2	ENSG00000115942.8	2	0.0063817	0.0701987	11	0.0789546	No	No
Cells-EBV-transformedlymphocytes	138	FAM126B	ENSG00000155744.9	2	0.00124667	0.0137134	11	0.02535	Yes	No
Cells-EBV-transformedlymphocytes	138	NDUFB3	ENSG00000119013.8	2	0.00079506	0.00874566	11	0.0194313	Yes	No
Cells-EBV-transformedlymphocytes	138	RP11-13J8.1	ENSG00000232719.1	2	0.000898735	0.00988608	11	0.0208664	Yes	No
Cells-EBV-transformedlymphocytes	138	CFLAR	ENSG00000003402.19	2	0.0032925	0.03951	12	0.050726	No	No
Cells-EBV-transformedlymphocytes	138	CASP10	ENSG00000003400.14	2	0.00120687	0.0144824	12	0.0261825	Yes	No
Cells-EBV-transformedlymphocytes	138	CASP8	ENSG00000064012.21	2	0.000230557	0.00276669	12	0.00963667	Yes	Yes
Cells-EBV-transformedlymphocytes	138	ALS2CR12	ENSG00000155749.12	2	0.000135269	0.00162323	12	0.00679103	Yes	Yes
Cells-EBV-transformedlymphocytes	138	TRAK2	ENSG00000115993.12	2	0.0026239	0.0314868	12	0.0431798	Yes	No
Cells-EBV-transformedlymphocytes	138	STRADB	ENSG00000082146.12	2	0.000466702	0.00560043	12	0.014858	Yes	No
Cells-EBV-transformedlymphocytes	138	TMEM237	ENSG00000155755.18	2	0.00462655	0.050892	11	0.0612354	No	No
Cells-EBV-transformedlymphocytes	138	ALS2	ENSG00000003393.14	2	3.68391e-10	4.0523e-09	11	1.05791e-07	Yes	Yes
Cells-EBV-transformedlymphocytes	138	FZD7	ENSG00000155760.2	2	0.00247801	0.0247801	10	0.0369056	Yes	No
Cells-EBV-transformedlymphocytes	138	SUMO1	ENSG00000116030.16	2	0.00307507	0.0276756	9	0.0395723	Yes	No
Cells-EBV-transformedlymphocytes	138	NOP58	ENSG00000055044.10	2	0.00123312	0.0110981	9	0.0223397	Yes	No
Cells-EBV-transformedlymphocytes	138	RP11-686O6.1	ENSG00000272966.1	2	0.00224547	0.0202092	9	0.0322995	Yes	No
Cells-EBV-transformedlymphocytes	138	RP11-686O6.2	ENSG00000273456.1	2	0.000738481	0.00664633	9	0.0164693	Yes	No
Cells-EBV-transformedlymphocytes	138	BMPR2	ENSG00000204217.13	2	0.0104768	0.0942916	9	0.101672	No	No
Cells-EBV-transformedlymphocytes	138	FAM117B	ENSG00000138439.11	2	0.00492622	0.044336	9	0.0551749	No	No
Cells-EBV-transformedlymphocytes	138	ICA1L	ENSG00000163596.16	2	7.18991e-08	6.47092e-07	9	1.01885e-05	Yes	Yes
Cells-EBV-transformedlymphocytes	138	WDR12	ENSG00000138442.9	2	0.00128209	0.0128209	10	0.0243614	Yes	No
Cells-EBV-transformedlymphocytes	138	CARF	ENSG00000138380.17	2	7.66106e-05	0.000689496	9	0.00371263	Yes	Yes
Cells-EBV-transformedlymphocytes	138	NBEAL1	ENSG00000144426.18	2	0.00453246	0.0453246	10	0.0561304	No	No
Cells-EBV-transformedlymphocytes	138	CYP20A1	ENSG00000119004.15	2	0.00116777	0.0105099	9	0.021638	Yes	No
Cells-EBV-transformedlymphocytes	138	ABI2	ENSG00000138443.15	2	0.00442853	0.0398568	9	0.0510462	No	No
Cells-EBV-transformedlymphocytes	138	RAPH1	ENSG00000173166.17	2	0.00188862	0.0169976	9	0.0289772	Yes	No
Cells-EBV-transformedlymphocytes	138	CD28	ENSG00000178562.17	2	0.0020525	0.0184725	9	0.0305378	Yes	No
Cells-EBV-transformedlymphocytes	138	CTLA4	ENSG00000163599.14	2	0.00430214	0.0387193	9	0.0499968	Yes	No
Cells-EBV-transformedlymphocytes	138	ICOS	ENSG00000163600.12	2	0.000488825	0.00439943	9	0.012828	Yes	No
Cells-EBV-transformedlymphocytes	138	NRP2	ENSG00000118257.16	2	0.00370268	0.0481348	13	0.0586546	No	No
Cells-EBV-transformedlymphocytes	138	INO80D	ENSG00000114933.15	2	0.000246756	0.00370134	15	0.0115411	Yes	No
Cells-EBV-transformedlymphocytes	138	AC007383.3	ENSG00000227946.1	2	0.000263453	0.00368834	14	0.0115189	Yes	No
Cells-EBV-transformedlymphocytes	138	NDUFS1	ENSG00000023228.13	2	1.86716e-09	2.80073e-08	15	6.1013e-07	Yes	Yes
Cells-EBV-transformedlymphocytes	138	EEF1B2	ENSG00000114942.13	2	0.0024826	0.0347563	14	0.046237	Yes	No
Cells-EBV-transformedlymphocytes	138	ZDBF2	ENSG00000204186.7	2	7.12301e-09	9.97221e-08	14	1.91557e-06	Yes	Yes
Cells-EBV-transformedlymphocytes	138	ADAM23	ENSG00000114948.12	2	0.000954425	0.0143164	15	0.0260014	Yes	No
Cells-EBV-transformedlymphocytes	138	DYTN	ENSG00000232125.2	2	0.00203553	0.0305329	15	0.0422977	Yes	No
Cells-EBV-transformedlymphocytes	138	MDH1B	ENSG00000138400.12	2	4.97137e-06	6.95992e-05	14	0.000613246	Yes	Yes
Cells-EBV-transformedlymphocytes	138	FASTKD2	ENSG00000118246.13	2	0.00376837	0.0527572	14	0.0629554	No	No
Cells-EBV-transformedlymphocytes	138	KLF7	ENSG00000118263.14	2	0.00928772	0.139316	15	0.144373	No	No
Cells-EBV-transformedlymphocytes	138	AC007879.2	ENSG00000234902.6	2	0.00779538	0.116931	15	0.123059	No	No
Cells-EBV-transformedlymphocytes	138	AC007879.3	ENSG00000240440.1	2	0.00211389	0.0317083	15	0.0434058	Yes	No
Cells-EBV-transformedlymphocytes	138	MYOSLID	ENSG00000229647.1	2	0.000778205	0.0116731	15	0.0230303	Yes	No
Cells-EBV-transformedlymphocytes	138	CREB1	ENSG00000118260.14	2	0.000594158	0.00891237	15	0.019592	Yes	No
Cells-EBV-transformedlymphocytes	138	METTL21A	ENSG00000144401.14	2	7.93975e-09	1.19096e-07	15	2.23371e-06	Yes	Yes
Cells-EBV-transformedlymphocytes	138	LINC01857	ENSG00000224137.1	2	9.68757e-09	1.35626e-07	14	2.49459e-06	Yes	Yes
Cells-EBV-transformedlymphocytes	138	CCNYL1	ENSG00000163249.11	2	5.56777e-05	0.000835165	15	0.00427514	Yes	Yes
Cells-EBV-transformedlymphocytes	138	FZD5	ENSG00000163251.3	2	0.00154938	0.0216914	14	0.0338853	Yes	No
Cells-EBV-transformedlymphocytes	138	PLEKHM3	ENSG00000178385.14	2	0.00635648	0.101704	16	0.108587	No	No
Cells-EBV-transformedlymphocytes	138	IDH1	ENSG00000138413.13	2	0.00169782	0.0271652	16	0.0391188	Yes	No
Cells-EBV-transformedlymphocytes	138	PIKFYVE	ENSG00000115020.16	2	0.000307516	0.00522777	17	0.014238	Yes	No
Cells-EBV-transformedlymphocytes	138	MAP2	ENSG00000078018.19	2	0.000667713	0.0113511	17	0.0226698	Yes	No
Cells-EBV-transformedlymphocytes	138	RPE	ENSG00000197713.14	2	0.000536766	0.00805149	15	0.0184644	Yes	No
Cells-EBV-transformedlymphocytes	138	KANSL1L	ENSG00000144445.16	2	0.000405825	0.0064932	16	0.0162581	Yes	No
Cells-EBV-transformedlymphocytes	138	MYL1	ENSG00000168530.15	2	0.000961356	0.013459	14	0.025065	Yes	No
Cells-EBV-transformedlymphocytes	138	LANCL1	ENSG00000115365.11	2	0.000650849	0.00846104	13	0.0190209	Yes	No
Cells-EBV-transformedlymphocytes	138	CPS1	ENSG00000021826.14	2	0.000103098	0.00154647	15	0.00657331	Yes	Yes
Cells-EBV-transformedlymphocytes	138	IKZF2	ENSG00000030419.16	2	0.00208151	0.0333042	16	0.0449106	Yes	No
Cells-EBV-transformedlymphocytes	138	RP11-105N14.1	ENSG00000270659.1	2	7.52273e-07	1.12841e-05	15	0.000128623	Yes	Yes
Cells-EBV-transformedlymphocytes	138	AC079610.2	ENSG00000196096.3	2	0.000159476	0.00239214	15	0.00877802	Yes	Yes
Cells-EBV-transformedlymphocytes	138	SPAG16	ENSG00000144451.18	2	0.000219787	0.00483531	22	0.013597	Yes	No
Cells-EBV-transformedlymphocytes	138	BARD1	ENSG00000138376.10	2	0.0029557	0.0472912	16	0.0578706	No	No
Cells-EBV-transformedlymphocytes	138	ABCA12	ENSG00000144452.14	2	0.000438749	0.00745874	17	0.0176538	Yes	No
Cells-EBV-transformedlymphocytes	138	ATIC	ENSG00000138363.14	2	7.88735e-05	0.0011831	15	0.0054542	Yes	Yes
Cells-EBV-transformedlymphocytes	138	FN1	ENSG00000115414.18	2	0.000554898	0.00887836	16	0.0195584	Yes	No
Cells-EBV-transformedlymphocytes	138	AC093382.1	ENSG00000226276.1	2	0.00105097	0.0147136	14	0.0264646	Yes	No
Cells-EBV-transformedlymphocytes	138	MREG	ENSG00000118242.15	2	0.000420133	0.00630199	15	0.0159631	Yes	No
Cells-EBV-transformedlymphocytes	138	PECR	ENSG00000115425.13	2	0.000233414	0.00350121	15	0.0111469	Yes	No
Cells-EBV-transformedlymphocytes	138	TMEM169	ENSG00000163449.10	2	0.00256965	0.0385447	15	0.0498231	Yes	No
Cells-EBV-transformedlymphocytes	138	XRCC5	ENSG00000079246.15	2	0.00161648	0.0242472	15	0.0363845	Yes	No
Cells-EBV-transformedlymphocytes	138	LINC01963	ENSG00000260804.3	2	0.000150396	0.00225594	15	0.00841739	Yes	Yes
Cells-EBV-transformedlymphocytes	138	SMARCAL1	ENSG00000138375.12	2	4.24046e-07	6.78473e-06	16	8.24457e-05	Yes	Yes
Cells-EBV-transformedlymphocytes	138	RPL37A	ENSG00000197756.9	2	0.00139294	0.0222871	16	0.0344809	Yes	No
Cells-EBV-transformedlymphocytes	138	IGFBP2	ENSG00000115457.9	2	0.00131871	0.0197807	15	0.0318768	Yes	No
Cells-EBV-transformedlymphocytes	138	IGFBP5	ENSG00000115461.4	2	0.0013353	0.0200294	15	0.0321178	Yes	No
Cells-EBV-transformedlymphocytes	138	TNP1	ENSG00000118245.2	2	0.000315327	0.0047299	15	0.0134171	Yes	No
Cells-EBV-transformedlymphocytes	138	DIRC3	ENSG00000231672.6	2	0.00764529	0.122325	16	0.128003	No	No
Cells-EBV-transformedlymphocytes	138	TNS1	ENSG00000079308.16	2	0.000473123	0.00615059	13	0.0157347	Yes	No
Cells-EBV-transformedlymphocytes	138	RUFY4	ENSG00000188282.12	2	0.00212884	0.0255461	12	0.0376478	Yes	No
Cells-EBV-transformedlymphocytes	138	CXCR2	ENSG00000180871.7	2	0.00659449	0.0725394	11	0.0811822	No	No
Cells-EBV-transformedlymphocytes	138	CXCR1	ENSG00000163464.7	2	0.000956938	0.0105263	11	0.0216447	Yes	No
Cells-EBV-transformedlymphocytes	138	ARPC2	ENSG00000163466.15	2	0.0100752	0.110827	11	0.117214	No	No
Cells-EBV-transformedlymphocytes	138	GPBAR1	ENSG00000179921.14	2	0.00437028	0.0480731	11	0.0586104	No	No
Cells-EBV-transformedlymphocytes	138	AAMP	ENSG00000127837.9	2	3.63238e-05	0.000399562	11	0.00248265	Yes	Yes
Cells-EBV-transformedlymphocytes	138	PNKD	ENSG00000127838.13	2	0.00170143	0.0187157	11	0.0307839	Yes	No
Cells-EBV-transformedlymphocytes	138	TMBIM1	ENSG00000135926.14	2	1.31629e-18	1.44792e-17	11	1.674e-15	Yes	Yes
Cells-EBV-transformedlymphocytes	138	SLC11A1	ENSG00000018280.16	2	0.00165926	0.0182518	11	0.0303404	Yes	No
Cells-EBV-transformedlymphocytes	138	CTDSP1	ENSG00000144579.7	2	0.00043194	0.00475134	11	0.0134538	Yes	No
Cells-EBV-transformedlymphocytes	138	VIL1	ENSG00000127831.10	2	0.0018509	0.0203599	11	0.0324611	Yes	No
Cells-EBV-transformedlymphocytes	138	USP37	ENSG00000135913.10	2	0.00349349	0.0384284	11	0.0497278	Yes	No
Cells-EBV-transformedlymphocytes	138	CNOT9	ENSG00000144580.13	2	0.000347379	0.00347379	10	0.011103	Yes	No
Cells-EBV-transformedlymphocytes	138	PLCD4	ENSG00000115556.13	2	0.00569284	0.0569284	10	0.0666891	No	No
Cells-EBV-transformedlymphocytes	138	ZNF142	ENSG00000115568.15	2	0.00477915	0.0477915	10	0.058355	No	No
Cells-EBV-transformedlymphocytes	138	BCS1L	ENSG00000074582.12	2	0.00716019	0.0716019	10	0.0802874	No	No
Cells-EBV-transformedlymphocytes	138	RNF25	ENSG00000163481.7	2	0.00607545	0.0607545	10	0.0703798	No	No
Cells-EBV-transformedlymphocytes	138	STK36	ENSG00000163482.11	2	0.000126663	0.00126663	10	0.00574276	Yes	Yes
Cells-EBV-transformedlymphocytes	138	TTLL4	ENSG00000135912.10	2	7.17741e-07	7.17741e-06	10	8.66966e-05	Yes	Yes
Cells-EBV-transformedlymphocytes	138	CYP27A1	ENSG00000135929.8	2	0.00367725	0.0404498	11	0.0515203	No	No
Cells-EBV-transformedlymphocytes	138	WNT6	ENSG00000115596.3	2	0.000366178	0.00402796	11	0.0121364	Yes	No
Cells-EBV-transformedlymphocytes	138	WNT10A	ENSG00000135925.8	2	0.000111899	0.00123089	11	0.00562197	Yes	Yes
Cells-EBV-transformedlymphocytes	138	CDK5R2	ENSG00000171450.5	2	0.000646575	0.00711232	11	0.0171386	Yes	No
Cells-EBV-transformedlymphocytes	138	RP11-33O4.1	ENSG00000272644.1	2	0.00809286	0.0890214	11	0.0967372	No	No
Cells-EBV-transformedlymphocytes	138	NHEJ1	ENSG00000187736.12	2	0.00139191	0.016703	12	0.028637	Yes	No
Cells-EBV-transformedlymphocytes	138	SLC23A3	ENSG00000213901.10	2	5.66434e-07	6.79721e-06	12	8.25054e-05	Yes	Yes
Cells-EBV-transformedlymphocytes	138	CNPPD1	ENSG00000115649.15	2	1.76892e-06	2.1227e-05	12	0.000222382	Yes	Yes
Cells-EBV-transformedlymphocytes	138	FAM134A	ENSG00000144567.10	2	0.0020879	0.0250548	12	0.0371506	Yes	No
Cells-EBV-transformedlymphocytes	138	ZFAND2B	ENSG00000158552.12	2	0.000813079	0.00975695	12	0.0206899	Yes	No
Cells-EBV-transformedlymphocytes	138	ABCB6	ENSG00000115657.12	2	0.0026561	0.0318732	12	0.0435531	Yes	No
Cells-EBV-transformedlymphocytes	138	ATG9A	ENSG00000198925.10	2	0.00218443	0.0262132	12	0.0382785	Yes	No
Cells-EBV-transformedlymphocytes	138	ANKZF1	ENSG00000163516.13	2	0.000558405	0.00670086	12	0.0165449	Yes	No
Cells-EBV-transformedlymphocytes	138	GLB1L	ENSG00000163521.15	2	0.000820533	0.00984639	12	0.0208196	Yes	No
Cells-EBV-transformedlymphocytes	138	STK16	ENSG00000115661.13	2	0.00708556	0.0850267	12	0.0929731	No	No
Cells-EBV-transformedlymphocytes	138	TUBA4A	ENSG00000127824.13	2	0.0032265	0.038718	12	0.0499968	Yes	No
Cells-EBV-transformedlymphocytes	138	TUBA4B	ENSG00000243910.7	2	0.00336232	0.0403478	12	0.0514509	No	No
Cells-EBV-transformedlymphocytes	138	DNAJB2	ENSG00000135924.15	2	0.00737565	0.0885078	12	0.0962695	No	No
Cells-EBV-transformedlymphocytes	138	PTPRN	ENSG00000054356.13	2	9.06686e-05	0.00108802	12	0.00513433	Yes	Yes
Cells-EBV-transformedlymphocytes	138	DNPEP	ENSG00000123992.18	2	0.00280775	0.0365007	13	0.0479079	Yes	No
Cells-EBV-transformedlymphocytes	138	DES	ENSG00000175084.11	2	0.000510848	0.00664103	13	0.0164613	Yes	No
Cells-EBV-transformedlymphocytes	138	SPEG	ENSG00000072195.14	2	0.00244632	0.0342485	14	0.0457892	Yes	No
Cells-EBV-transformedlymphocytes	138	GMPPA	ENSG00000144591.18	2	0.00240039	0.0336055	14	0.0451814	Yes	No
Cells-EBV-transformedlymphocytes	138	ASIC4	ENSG00000072182.12	2	0.00459124	0.0642774	14	0.0735979	No	No
Cells-EBV-transformedlymphocytes	138	CHPF	ENSG00000123989.13	2	0.000323252	0.00452553	14	0.0130781	Yes	No
Cells-EBV-transformedlymphocytes	138	TMEM198	ENSG00000188760.10	2	7.39272e-05	0.00103498	14	0.00495627	Yes	Yes
Cells-EBV-transformedlymphocytes	138	OBSL1	ENSG00000124006.14	2	0.00394991	0.0552988	14	0.065219	No	No
Cells-EBV-transformedlymphocytes	138	STK11IP	ENSG00000144589.21	2	0.0019002	0.0266028	14	0.0386087	Yes	No
Cells-EBV-transformedlymphocytes	138	SLC4A3	ENSG00000114923.16	2	0.00393408	0.0550771	14	0.0650168	No	No
Cells-EBV-transformedlymphocytes	138	EPHA4	ENSG00000116106.11	2	0.000128343	0.00192515	15	0.00760013	Yes	Yes
Cells-EBV-transformedlymphocytes	138	PAX3	ENSG00000135903.18	2	0.00263758	0.0395636	15	0.0507752	No	No
Cells-EBV-transformedlymphocytes	138	RP11-384O8.1	ENSG00000267034.1	2	0.00223356	0.0335034	15	0.0450815	Yes	No
Cells-EBV-transformedlymphocytes	138	SGPP2	ENSG00000163082.9	2	0.00178926	0.0268389	15	0.0388262	Yes	No
Cells-EBV-transformedlymphocytes	138	FARSB	ENSG00000116120.9	2	0.000291361	0.00407905	14	0.0122379	Yes	No
Cells-EBV-transformedlymphocytes	138	ACSL3	ENSG00000123983.13	2	0.0013772	0.0206581	15	0.0327719	Yes	No
Cells-EBV-transformedlymphocytes	138	SCG2	ENSG00000171951.4	2	0.00220462	0.0352739	16	0.0467411	Yes	No
Cells-EBV-transformedlymphocytes	138	AP1S3	ENSG00000152056.16	2	0.00123915	0.0198264	16	0.0319091	Yes	No
Cells-EBV-transformedlymphocytes	138	WDFY1	ENSG00000085449.14	2	0.000186999	0.00317898	17	0.0105117	Yes	No
Cells-EBV-transformedlymphocytes	138	MRPL44	ENSG00000135900.3	2	0.000318091	0.00508945	16	0.0140361	Yes	No
Cells-EBV-transformedlymphocytes	138	SERPINE2	ENSG00000135919.12	2	0.00282689	0.0452303	16	0.0560608	No	No
Cells-EBV-transformedlymphocytes	138	FAM124B	ENSG00000124019.9	2	0.00225891	0.0384015	17	0.0497055	Yes	No
Cells-EBV-transformedlymphocytes	138	CUL3	ENSG00000036257.12	2	0.00198775	0.0337917	17	0.0453488	Yes	No
Cells-EBV-transformedlymphocytes	138	DOCK10	ENSG00000135905.18	2	7.35846e-08	1.32452e-06	18	1.9472e-05	Yes	Yes
Cells-EBV-transformedlymphocytes	138	IRS1	ENSG00000169047.5	2	8.84007e-08	1.50281e-06	17	2.16026e-05	Yes	Yes
Cells-EBV-transformedlymphocytes	138	RP11-395N3.2	ENSG00000272622.1	2	0.001308	0.022236	17	0.0344314	Yes	No
Cells-EBV-transformedlymphocytes	138	RHBDD1	ENSG00000144468.16	2	0.000947902	0.0170622	18	0.0290491	Yes	No
Cells-EBV-transformedlymphocytes	138	COL4A4	ENSG00000081052.11	2	0.0010715	0.0203586	19	0.0324611	Yes	No
Cells-EBV-transformedlymphocytes	138	COL4A3	ENSG00000169031.18	2	0.000948328	0.0180182	19	0.0301004	Yes	No
Cells-EBV-transformedlymphocytes	138	MFF	ENSG00000168958.19	2	2.52863e-05	0.000455153	18	0.00274074	Yes	Yes
Cells-EBV-transformedlymphocytes	138	AGFG1	ENSG00000173744.17	2	0.00297824	0.0565865	19	0.0663702	No	No
Cells-EBV-transformedlymphocytes	138	CCL20	ENSG00000115009.11	2	2.08458e-06	3.96071e-05	19	0.000378442	Yes	Yes
Cells-EBV-transformedlymphocytes	138	TRIP12	ENSG00000153827.13	2	0.00112432	0.021362	19	0.0335342	Yes	No
Cells-EBV-transformedlymphocytes	138	FBXO36	ENSG00000153832.11	2	0.00844658	0.160485	19	0.164541	No	No
Cells-EBV-transformedlymphocytes	138	SLC16A14	ENSG00000163053.10	2	0.000242885	0.00461482	19	0.0132341	Yes	No
Cells-EBV-transformedlymphocytes	138	SP110	ENSG00000135899.17	2	7.20873e-08	1.29757e-06	18	1.9128e-05	Yes	Yes
Cells-EBV-transformedlymphocytes	138	SP140	ENSG00000079263.18	2	3.1291e-15	5.63238e-14	18	3.42728e-12	Yes	Yes
Cells-EBV-transformedlymphocytes	138	SP140L	ENSG00000185404.16	2	2.73922e-07	4.93059e-06	18	6.21824e-05	Yes	Yes
Cells-EBV-transformedlymphocytes	138	SP100	ENSG00000067066.16	2	0.000146617	0.00263911	18	0.00934513	Yes	Yes
Cells-EBV-transformedlymphocytes	138	CAB39	ENSG00000135932.10	2	0.000976465	0.0175764	18	0.0296314	Yes	No
Cells-EBV-transformedlymphocytes	138	ITM2C	ENSG00000135916.15	2	0.00176132	0.0299424	17	0.0417081	Yes	No
Cells-EBV-transformedlymphocytes	138	GPR55	ENSG00000135898.9	2	0.000491917	0.00885451	18	0.0195464	Yes	No
Cells-EBV-transformedlymphocytes	138	SPATA3-AS1	ENSG00000238062.5	2	9.15462e-06	0.000155629	17	0.00118418	Yes	Yes
Cells-EBV-transformedlymphocytes	138	C2orf72	ENSG00000204128.5	2	0.00110621	0.0188056	17	0.030871	Yes	No
Cells-EBV-transformedlymphocytes	138	PSMD1	ENSG00000173692.12	2	0.000935388	0.0159016	17	0.0277802	Yes	No
Cells-EBV-transformedlymphocytes	138	HTR2B	ENSG00000135914.5	2	0.00137409	0.0233595	17	0.0355755	Yes	No
Cells-EBV-transformedlymphocytes	138	ARMC9	ENSG00000135931.17	2	0.00109113	0.0174581	16	0.0295164	Yes	No
Cells-EBV-transformedlymphocytes	138	B3GNT7	ENSG00000156966.6	2	4.5168e-06	6.32352e-05	14	0.000565483	Yes	Yes
Cells-EBV-transformedlymphocytes	138	AC017104.2	ENSG00000233538.1	2	0.000352799	0.00529198	15	0.0143456	Yes	No
Cells-EBV-transformedlymphocytes	138	NCL	ENSG00000115053.15	2	0.00433807	0.065071	15	0.0742921	No	No
Cells-EBV-transformedlymphocytes	138	LINC00471	ENSG00000181798.2	2	9.41706e-20	1.41256e-18	15	1.92132e-16	Yes	Yes
Cells-EBV-transformedlymphocytes	138	NMUR1	ENSG00000171596.6	2	0.00184768	0.0277153	15	0.0396138	Yes	No
Cells-EBV-transformedlymphocytes	138	PTMA	ENSG00000187514.16	2	0.000229356	0.00298163	13	0.0101233	Yes	No
Cells-EBV-transformedlymphocytes	138	PDE6D	ENSG00000156973.13	2	0.000369812	0.00517737	14	0.0141651	Yes	No
Cells-EBV-transformedlymphocytes	138	COPS7B	ENSG00000144524.17	2	0.00435812	0.0566556	13	0.0664191	No	No
Cells-EBV-transformedlymphocytes	138	NPPC	ENSG00000163273.3	2	0.00141174	0.0183527	13	0.0304267	Yes	No
Cells-EBV-transformedlymphocytes	138	DIS3L2	ENSG00000144535.19	2	0.000810235	0.013774	17	0.025404	Yes	No
Cells-EBV-transformedlymphocytes	138	ALPP	ENSG00000163283.6	2	0.00381835	0.0572752	15	0.067008	No	No
Cells-EBV-transformedlymphocytes	138	CHRNG	ENSG00000196811.11	2	0.00171147	0.0239605	14	0.0361137	Yes	No
Cells-EBV-transformedlymphocytes	138	TIGD1	ENSG00000221944.6	2	0.000457275	0.00640185	14	0.0161292	Yes	No
Cells-EBV-transformedlymphocytes	138	EIF4E2	ENSG00000135930.13	2	2.90765e-05	0.000407072	14	0.0025172	Yes	Yes
Cells-EBV-transformedlymphocytes	138	EFHD1	ENSG00000115468.11	2	0.00364019	0.0546028	15	0.0645865	No	No
Cells-EBV-transformedlymphocytes	138	GIGYF2	ENSG00000204120.14	2	0.000614117	0.00982587	16	0.0207827	Yes	No
Cells-EBV-transformedlymphocytes	138	KCNJ13	ENSG00000115474.6	2	0.00204545	0.0286363	14	0.0404739	Yes	No
Cells-EBV-transformedlymphocytes	138	C2orf82	ENSG00000182600.9	2	0.00178247	0.0267371	15	0.0387325	Yes	No
Cells-EBV-transformedlymphocytes	138	NGEF	ENSG00000066248.14	2	0.00210568	0.0336909	16	0.0452436	Yes	No
Cells-EBV-transformedlymphocytes	138	INPP5D	ENSG00000168918.13	2	0.00174311	0.0296329	17	0.0414338	Yes	No
Cells-EBV-transformedlymphocytes	138	ATG16L1	ENSG00000085978.21	2	2.975e-08	5.0575e-07	17	8.16973e-06	Yes	Yes
Cells-EBV-transformedlymphocytes	138	DGKD	ENSG00000077044.10	2	6.03512e-07	1.08632e-05	18	0.000124862	Yes	Yes
Cells-EBV-transformedlymphocytes	138	USP40	ENSG00000085982.13	2	3.79594e-10	6.83269e-09	18	1.66307e-07	Yes	Yes
Cells-EBV-transformedlymphocytes	138	HJURP	ENSG00000123485.11	2	0.00273119	0.0518927	19	0.0621457	No	No
Cells-EBV-transformedlymphocytes	138	ARL4C	ENSG00000188042.7	2	9.49853e-14	1.89971e-12	20	8.73541e-11	Yes	Yes
Cells-EBV-transformedlymphocytes	138	AGAP1	ENSG00000157985.18	2	0.000738398	0.0177215	24	0.0297847	Yes	No
Cells-EBV-transformedlymphocytes	138	IQCA1	ENSG00000132321.16	2	0.00212443	0.0361153	17	0.0475525	Yes	No
Cells-EBV-transformedlymphocytes	138	ACKR3	ENSG00000144476.5	2	0.000170144	0.00255216	15	0.00916354	Yes	Yes
Cells-EBV-transformedlymphocytes	138	COPS8	ENSG00000198612.10	2	0.000237532	0.00403804	17	0.0121584	Yes	No
Cells-EBV-transformedlymphocytes	138	COL6A3	ENSG00000163359.15	2	0.000455875	0.00820575	18	0.0186621	Yes	No
Cells-EBV-transformedlymphocytes	138	MLPH	ENSG00000115648.13	2	2.34685e-05	0.000422433	18	0.00258409	Yes	Yes
Cells-EBV-transformedlymphocytes	138	RAB17	ENSG00000124839.12	2	0.00177771	0.0319988	18	0.0436816	Yes	No
Cells-EBV-transformedlymphocytes	138	LRRFIP1	ENSG00000124831.18	2	8.83626e-05	0.00176725	20	0.00718532	Yes	Yes
Cells-EBV-transformedlymphocytes	138	RBM44	ENSG00000177483.11	2	1.44763e-12	2.7505e-11	19	1.04506e-09	Yes	Yes
Cells-EBV-transformedlymphocytes	138	RAMP1	ENSG00000132329.10	2	3.5058e-05	0.000666102	19	0.00362161	Yes	Yes
Cells-EBV-transformedlymphocytes	138	UBE2F	ENSG00000184182.18	2	6.95838e-05	0.00132209	19	0.00590327	Yes	Yes
Cells-EBV-transformedlymphocytes	138	SCLY	ENSG00000132330.16	2	0.00146344	0.0278053	19	0.0397156	Yes	No
Cells-EBV-transformedlymphocytes	138	ESPNL	ENSG00000144488.14	2	0.00200445	0.0380846	19	0.049404	Yes	No
Cells-EBV-transformedlymphocytes	138	KLHL30	ENSG00000168427.8	2	0.0019857	0.0377283	19	0.0490695	Yes	No
Cells-EBV-transformedlymphocytes	138	ILKAP	ENSG00000132323.8	2	0.00222026	0.0444052	20	0.0552411	No	No
Cells-EBV-transformedlymphocytes	138	HES6	ENSG00000144485.10	2	0.00111162	0.0222323	20	0.0344296	Yes	No
Cells-EBV-transformedlymphocytes	138	PER2	ENSG00000132326.11	2	0.00424654	0.0849307	20	0.0929032	No	No
Cells-EBV-transformedlymphocytes	138	TRAF3IP1	ENSG00000204104.11	2	0.000317764	0.00635529	20	0.0160478	Yes	No
Cells-EBV-transformedlymphocytes	138	ASB1	ENSG00000065802.11	2	0.000277037	0.00554074	20	0.0147625	Yes	No
Cells-EBV-transformedlymphocytes	138	LINC01107	ENSG00000225493.1	2	0.00194054	0.0388109	20	0.0500712	No	No
Cells-EBV-transformedlymphocytes	138	TWIST2	ENSG00000233608.3	2	0.00012729	0.00267308	21	0.00941411	Yes	Yes
Cells-EBV-transformedlymphocytes	138	HDAC4	ENSG00000068024.16	2	0.000728055	0.0182014	25	0.0302924	Yes	No
Cells-EBV-transformedlymphocytes	138	NDUFA10	ENSG00000130414.11	2	1.58737e-15	3.65095e-14	23	2.37327e-12	Yes	Yes
Cells-EBV-transformedlymphocytes	138	COPS9	ENSG00000172428.10	2	0.000398482	0.00836813	21	0.0188828	Yes	No
Cells-EBV-transformedlymphocytes	138	GPC1	ENSG00000063660.8	2	0.000435293	0.00914115	21	0.0199056	Yes	No
Cells-EBV-transformedlymphocytes	138	ANKMY1	ENSG00000144504.15	2	0.000945135	0.020793	22	0.0329246	Yes	No
Cells-EBV-transformedlymphocytes	138	DUSP28	ENSG00000188542.9	2	0.00048568	0.0101993	21	0.0212334	Yes	No
Cells-EBV-transformedlymphocytes	138	RNPEPL1	ENSG00000142327.12	2	0.00120101	0.0252212	21	0.0372928	Yes	No
Cells-EBV-transformedlymphocytes	138	CAPN10	ENSG00000142330.19	2	0.000469383	0.00985704	21	0.0208331	Yes	No
Cells-EBV-transformedlymphocytes	138	GPR35	ENSG00000178623.11	2	2.48953e-05	0.000522802	21	0.00305049	Yes	Yes
Cells-EBV-transformedlymphocytes	138	KIF1A	ENSG00000130294.15	2	0.00109011	0.0250726	23	0.03716	Yes	No
Cells-EBV-transformedlymphocytes	138	C2orf54	ENSG00000172478.17	2	2.33421e-05	0.000513527	22	0.00300396	Yes	Yes
Cells-EBV-transformedlymphocytes	138	SNED1	ENSG00000162804.13	2	0.00091155	0.0200541	22	0.0321477	Yes	No
Cells-EBV-transformedlymphocytes	138	MTERF4	ENSG00000122085.16	2	0.000412004	0.00865209	21	0.0192896	Yes	No
Cells-EBV-transformedlymphocytes	138	PASK	ENSG00000115687.13	2	0.000139133	0.00292179	21	0.00999198	Yes	Yes
Cells-EBV-transformedlymphocytes	138	PPP1R7	ENSG00000115685.14	2	0.00226993	0.0453986	20	0.0561876	No	No
Cells-EBV-transformedlymphocytes	138	ANO7	ENSG00000146205.13	2	0.000786582	0.0149451	19	0.0267205	Yes	No
Cells-EBV-transformedlymphocytes	138	HDLBP	ENSG00000115677.16	2	0.000466045	0.00885485	19	0.0195464	Yes	No
Cells-EBV-transformedlymphocytes	138	SEPT2	ENSG00000168385.17	2	3.14251e-10	5.65652e-09	18	1.41291e-07	Yes	Yes
Cells-EBV-transformedlymphocytes	138	FARP2	ENSG00000006607.13	2	1.67737e-06	2.85153e-05	17	0.000285966	Yes	Yes
Cells-EBV-transformedlymphocytes	138	STK25	ENSG00000115694.14	2	0.00130187	0.0208299	16	0.0329663	Yes	No
Cells-EBV-transformedlymphocytes	138	BOK	ENSG00000176720.4	2	0.000811305	0.0121696	15	0.0235759	Yes	No
Cells-EBV-transformedlymphocytes	138	THAP4	ENSG00000176946.11	2	0.000691354	0.0103703	15	0.0214674	Yes	No
Cells-EBV-transformedlymphocytes	138	ATG4B	ENSG00000168397.16	2	0.00212382	0.0297335	14	0.0415314	Yes	No
Cells-EBV-transformedlymphocytes	138	DTYMK	ENSG00000168393.12	2	0.000530774	0.00743083	14	0.0176254	Yes	No
Cells-EBV-transformedlymphocytes	138	ING5	ENSG00000168395.15	2	0.000508669	0.00712136	14	0.0171451	Yes	No
Cells-EBV-transformedlymphocytes	138	D2HGDH	ENSG00000180902.17	2	1.18196e-10	1.53655e-09	13	4.35061e-08	Yes	Yes
Cells-EBV-transformedlymphocytes	138	GAL3ST2	ENSG00000154252.11	2	0.00206228	0.0268096	13	0.0388105	Yes	No
Cells-EBV-transformedlymphocytes	138	NEU4	ENSG00000204099.11	2	0.000398385	0.005179	13	0.0141672	Yes	No
Cells-EBV-transformedlymphocytes	138	AC114730.2	ENSG00000235151.1	2	0.0031898	0.0414674	13	0.0524902	No	No
Cells-EBV-transformedlymphocytes	138	PDCD1	ENSG00000188389.10	2	0.00444167	0.0533001	12	0.0634303	No	No
Cells-EBV-transformedlymphocytes	138	RTP5	ENSG00000188011.5	2	0.010584	0.127008	12	0.132467	No	No
Cells-EBV-transformedlymphocytes	138	AC131097.4	ENSG00000216921.7	2	0.000218657	0.00262388	12	0.00931976	Yes	Yes
Cells-EBV-transformedlymphocytes	138	LINC01238	ENSG00000237940.3	2	6.59528e-06	7.25481e-05	11	0.000635081	Yes	Yes
Cells-EBV-transformedlymphocytes	138	LINC01238	ENSG00000261186.2	2	1.02651e-05	0.000102651	10	0.000845981	Yes	Yes
Cells-EBV-transformedlymphocytes	138	CHL1	ENSG00000134121.9	3	5.76129e-07	6.91355e-06	12	8.36969e-05	Yes	Yes
Cells-EBV-transformedlymphocytes	138	TRNT1	ENSG00000072756.16	3	0.000234449	0.00539233	23	0.0145177	Yes	No
Cells-EBV-transformedlymphocytes	138	CRBN	ENSG00000113851.14	3	0.00138743	0.0319108	23	0.0435946	Yes	No
Cells-EBV-transformedlymphocytes	138	SUMF1	ENSG00000144455.13	3	2.87504e-05	0.000805011	28	0.00415097	Yes	Yes
Cells-EBV-transformedlymphocytes	138	SETMAR	ENSG00000170364.12	3	0.000565669	0.0113134	20	0.0226324	Yes	No
Cells-EBV-transformedlymphocytes	138	ITPR1	ENSG00000150995.18	3	0.000379607	0.00911058	24	0.0198655	Yes	No
Cells-EBV-transformedlymphocytes	138	EGOT	ENSG00000235947.1	3	0.000899457	0.0170897	19	0.0290866	Yes	No
Cells-EBV-transformedlymphocytes	138	BHLHE40	ENSG00000134107.4	3	1.55208e-05	0.000310416	20	0.00204327	Yes	Yes
Cells-EBV-transformedlymphocytes	138	ARL8B	ENSG00000134108.12	3	0.000495011	0.0103952	21	0.0214943	Yes	No
Cells-EBV-transformedlymphocytes	138	EDEM1	ENSG00000134109.10	3	0.00119533	0.0239067	20	0.0360781	Yes	No
Cells-EBV-transformedlymphocytes	138	AC069277.2	ENSG00000189229.10	3	8.00172e-05	0.0018404	23	0.00736953	Yes	Yes
Cells-EBV-transformedlymphocytes	138	LMCD1	ENSG00000071282.11	3	0.000656834	0.0137935	21	0.0254227	Yes	No
Cells-EBV-transformedlymphocytes	138	SSUH2	ENSG00000125046.14	3	0.00194192	0.0407804	21	0.0518243	No	No
Cells-EBV-transformedlymphocytes	138	CAV3	ENSG00000182533.6	3	0.000251552	0.00528258	21	0.0143328	Yes	No
Cells-EBV-transformedlymphocytes	138	OXTR	ENSG00000180914.10	3	6.41891e-10	1.28378e-08	20	2.95161e-07	Yes	Yes
Cells-EBV-transformedlymphocytes	138	RAD18	ENSG00000070950.9	3	0.00104027	0.0218456	21	0.0340484	Yes	No
Cells-EBV-transformedlymphocytes	138	SRGAP3	ENSG00000196220.15	3	0.000185875	0.00390338	21	0.0119217	Yes	No
Cells-EBV-transformedlymphocytes	138	THUMPD3	ENSG00000134077.15	3	3.46328e-06	5.88757e-05	17	0.000532977	Yes	Yes
Cells-EBV-transformedlymphocytes	138	SETD5	ENSG00000168137.15	3	0.00105088	0.0189158	18	0.0309731	Yes	No
Cells-EBV-transformedlymphocytes	138	MTMR14	ENSG00000163719.19	3	0.000401579	0.00682685	17	0.0167398	Yes	No
Cells-EBV-transformedlymphocytes	138	BRPF1	ENSG00000156983.15	3	0.000842906	0.0134865	16	0.0250969	Yes	No
Cells-EBV-transformedlymphocytes	138	OGG1	ENSG00000114026.21	3	0.00285034	0.0456055	16	0.0563661	No	No
Cells-EBV-transformedlymphocytes	138	CAMK1	ENSG00000134072.10	3	0.00336051	0.0537682	16	0.0638512	No	No
Cells-EBV-transformedlymphocytes	138	TADA3	ENSG00000171148.13	3	0.00180671	0.0289074	16	0.0407255	Yes	No
Cells-EBV-transformedlymphocytes	138	ARPC4	ENSG00000241553.12	3	0.00551828	0.0882925	16	0.0960547	No	No
Cells-EBV-transformedlymphocytes	138	TTLL3	ENSG00000214021.15	3	0.00112979	0.0180766	16	0.0301638	Yes	No
Cells-EBV-transformedlymphocytes	138	RPUSD3	ENSG00000156990.14	3	0.000891794	0.0142687	16	0.0259585	Yes	No
Cells-EBV-transformedlymphocytes	138	CIDEC	ENSG00000187288.10	3	0.000337253	0.00539605	16	0.0145253	Yes	No
Cells-EBV-transformedlymphocytes	138	JAGN1	ENSG00000171135.13	3	0.000403179	0.00645086	16	0.0162169	Yes	No
Cells-EBV-transformedlymphocytes	138	IL17RE	ENSG00000163701.18	3	0.000240338	0.00384542	16	0.0118173	Yes	No
Cells-EBV-transformedlymphocytes	138	IL17RC	ENSG00000163702.18	3	0.00299934	0.0479895	16	0.0585349	No	No
Cells-EBV-transformedlymphocytes	138	CRELD1	ENSG00000163703.17	3	0.000653052	0.00979577	15	0.0207342	Yes	No
Cells-EBV-transformedlymphocytes	138	PRRT3	ENSG00000163704.11	3	0.00468531	0.0702796	15	0.0790276	No	No
Cells-EBV-transformedlymphocytes	138	EMC3	ENSG00000125037.12	3	0.00131036	0.0209658	16	0.0330969	Yes	No
Cells-EBV-transformedlymphocytes	138	AC022007.5	ENSG00000206567.9	3	0.000244864	0.00367296	15	0.0114902	Yes	No
Cells-EBV-transformedlymphocytes	138	FANCD2	ENSG00000144554.10	3	0.00079706	0.012753	16	0.0242784	Yes	No
Cells-EBV-transformedlymphocytes	138	BRK1	ENSG00000254999.3	3	9.94407e-09	1.49161e-07	15	2.72189e-06	Yes	Yes
Cells-EBV-transformedlymphocytes	138	VHL	ENSG00000134086.7	3	0.000347386	0.0052108	15	0.0142069	Yes	No
Cells-EBV-transformedlymphocytes	138	IRAK2	ENSG00000134070.4	3	1.28547e-05	0.000205675	16	0.0014809	Yes	Yes
Cells-EBV-transformedlymphocytes	138	TATDN2	ENSG00000157014.10	3	0.000254243	0.00381364	15	0.0117757	Yes	No
Cells-EBV-transformedlymphocytes	138	GHRL	ENSG00000157017.15	3	0.000619614	0.00929421	15	0.0200849	Yes	No
Cells-EBV-transformedlymphocytes	138	SEC13	ENSG00000157020.17	3	0.000335195	0.00502793	15	0.0139353	Yes	No
Cells-EBV-transformedlymphocytes	138	ATG7	ENSG00000197548.12	3	2.02278e-07	3.43873e-06	17	4.51413e-05	Yes	Yes
Cells-EBV-transformedlymphocytes	138	VGLL4	ENSG00000144560.14	3	0.00072055	0.0115288	16	0.0228879	Yes	No
Cells-EBV-transformedlymphocytes	138	TAMM41	ENSG00000144559.10	3	8.28487e-11	1.24273e-09	15	3.56015e-08	Yes	Yes
Cells-EBV-transformedlymphocytes	138	SYN2	ENSG00000157152.16	3	0.000751439	0.0127745	17	0.0243082	Yes	No
Cells-EBV-transformedlymphocytes	138	TIMP4	ENSG00000157150.4	3	0.000607444	0.00911166	15	0.0198655	Yes	No
Cells-EBV-transformedlymphocytes	138	PPARG	ENSG00000132170.19	3	2.83307e-07	4.81622e-06	17	6.09502e-05	Yes	Yes
Cells-EBV-transformedlymphocytes	138	TSEN2	ENSG00000154743.17	3	0.000181292	0.00308197	17	0.0102982	Yes	No
Cells-EBV-transformedlymphocytes	138	MKRN2OS	ENSG00000225526.4	3	0.000703431	0.0119583	17	0.0233483	Yes	No
Cells-EBV-transformedlymphocytes	138	MKRN2	ENSG00000075975.15	3	3.98593e-11	6.77608e-10	17	2.04622e-08	Yes	Yes
Cells-EBV-transformedlymphocytes	138	RAF1	ENSG00000132155.11	3	0.000811603	0.0137973	17	0.0254267	Yes	No
Cells-EBV-transformedlymphocytes	138	TMEM40	ENSG00000088726.15	3	0.0033708	0.0573037	17	0.0670365	No	No
Cells-EBV-transformedlymphocytes	138	CAND2	ENSG00000144712.11	3	0.00049177	0.00885185	18	0.0195464	Yes	No
Cells-EBV-transformedlymphocytes	138	RPL32	ENSG00000144713.12	3	2.37523e-05	0.000403789	17	0.00250411	Yes	Yes
Cells-EBV-transformedlymphocytes	138	LINC02022	ENSG00000232746.1	3	0.000485465	0.00825291	17	0.0187411	Yes	No
Cells-EBV-transformedlymphocytes	138	IQSEC1	ENSG00000144711.13	3	0.000209806	0.0037765	18	0.0117056	Yes	No
Cells-EBV-transformedlymphocytes	138	NUP210	ENSG00000132182.11	3	0.000137137	0.0026056	19	0.00927109	Yes	Yes
Cells-EBV-transformedlymphocytes	138	HDAC11	ENSG00000163517.14	3	0.000274398	0.00493917	18	0.0137946	Yes	No
Cells-EBV-transformedlymphocytes	138	FBLN2	ENSG00000163520.13	3	0.00100895	0.0191701	19	0.0312632	Yes	No
Cells-EBV-transformedlymphocytes	138	CHCHD4	ENSG00000163528.12	3	0.000197009	0.00354616	18	0.011242	Yes	No
Cells-EBV-transformedlymphocytes	138	TMEM43	ENSG00000170876.7	3	1.08262e-05	0.000194872	18	0.00141625	Yes	Yes
Cells-EBV-transformedlymphocytes	138	XPC	ENSG00000154767.14	3	0.000291658	0.00524984	18	0.0142622	Yes	No
Cells-EBV-transformedlymphocytes	138	LSM3	ENSG00000170860.3	3	0.0126777	0.21552	17	0.218121	No	No
Cells-EBV-transformedlymphocytes	138	SLC6A6	ENSG00000131389.16	3	0.000788426	0.0134032	17	0.0250369	Yes	No
Cells-EBV-transformedlymphocytes	138	CCDC174	ENSG00000154781.15	3	2.12366e-05	0.000318548	15	0.00208865	Yes	Yes
Cells-EBV-transformedlymphocytes	138	C3orf20	ENSG00000131379.9	3	0.000240525	0.0038484	16	0.0118175	Yes	No
Cells-EBV-transformedlymphocytes	138	FGD5	ENSG00000154783.11	3	0.000305299	0.00457949	15	0.0131682	Yes	No
Cells-EBV-transformedlymphocytes	138	NR2C2	ENSG00000177463.15	3	0.000235204	0.00352806	15	0.0112037	Yes	No
Cells-EBV-transformedlymphocytes	138	MRPS25	ENSG00000131368.7	3	0.00232023	0.0348035	15	0.0462846	Yes	No
Cells-EBV-transformedlymphocytes	138	RBSN	ENSG00000131381.12	3	0.0200455	0.300682	15	0.302063	No	No
Cells-EBV-transformedlymphocytes	138	CAPN7	ENSG00000131375.9	3	0.00100173	0.0160276	16	0.027916	Yes	No
Cells-EBV-transformedlymphocytes	138	SH3BP5	ENSG00000131370.15	3	0.00216178	0.0345884	16	0.046097	Yes	No
Cells-EBV-transformedlymphocytes	138	METTL6	ENSG00000206562.11	3	0.00080745	0.0121118	15	0.0235258	Yes	No
Cells-EBV-transformedlymphocytes	138	EAF1	ENSG00000144597.13	3	0.0048572	0.0728581	15	0.0814027	No	No
Cells-EBV-transformedlymphocytes	138	COLQ	ENSG00000206561.12	3	0.000868328	0.0130249	15	0.0246143	Yes	No
Cells-EBV-transformedlymphocytes	138	HACL1	ENSG00000131373.14	3	1.25515e-08	1.88272e-07	15	3.35722e-06	Yes	Yes
Cells-EBV-transformedlymphocytes	138	BTD	ENSG00000169814.12	3	0.0114443	0.171664	15	0.175447	No	No
Cells-EBV-transformedlymphocytes	138	ANKRD28	ENSG00000206560.11	3	0.00130345	0.0208553	16	0.0329913	Yes	No
Cells-EBV-transformedlymphocytes	138	GALNT15	ENSG00000131386.17	3	0.00160941	0.0241412	15	0.0362913	Yes	No
Cells-EBV-transformedlymphocytes	138	DPH3	ENSG00000154813.9	3	0.000236814	0.00355222	15	0.0112539	Yes	No
Cells-EBV-transformedlymphocytes	138	OXNAD1	ENSG00000154814.13	3	0.000411203	0.00657924	16	0.0163681	Yes	No
Cells-EBV-transformedlymphocytes	138	RFTN1	ENSG00000131378.13	3	0.000641441	0.010263	16	0.0213053	Yes	No
Cells-EBV-transformedlymphocytes	138	DAZL	ENSG00000092345.13	3	0.00287335	0.0431003	15	0.0540456	No	No
Cells-EBV-transformedlymphocytes	138	PLCL2	ENSG00000154822.17	3	9.12488e-06	0.000136873	15	0.00106307	Yes	Yes
Cells-EBV-transformedlymphocytes	138	TBC1D5	ENSG00000131374.14	3	0.000289715	0.00463544	16	0.0132658	Yes	No
Cells-EBV-transformedlymphocytes	138	SATB1	ENSG00000182568.16	3	0.00197361	0.0197361	10	0.0318303	Yes	No
Cells-EBV-transformedlymphocytes	138	KCNH8	ENSG00000183960.8	3	0.000151615	0.00242584	16	0.00886133	Yes	Yes
Cells-EBV-transformedlymphocytes	138	EFHB	ENSG00000163576.17	3	1.45256e-18	2.17884e-17	15	2.3991e-15	Yes	Yes
Cells-EBV-transformedlymphocytes	138	RAB5A	ENSG00000144566.10	3	0.000706891	0.0106034	15	0.0217329	Yes	No
Cells-EBV-transformedlymphocytes	138	PP2D1	ENSG00000183977.13	3	0.000942533	0.014138	15	0.0258223	Yes	No
Cells-EBV-transformedlymphocytes	138	KAT2B	ENSG00000114166.7	3	0.00141941	0.0227105	16	0.034919	Yes	No
Cells-EBV-transformedlymphocytes	138	SGO1	ENSG00000129810.14	3	4.60735e-05	0.000691103	15	0.00371881	Yes	Yes
Cells-EBV-transformedlymphocytes	138	UBE2E2	ENSG00000182247.9	3	8.55918e-05	0.00171184	20	0.007036	Yes	Yes
Cells-EBV-transformedlymphocytes	138	UBE2E1	ENSG00000170142.11	3	0.000458255	0.00779034	17	0.018117	Yes	No
Cells-EBV-transformedlymphocytes	138	NKIRAS1	ENSG00000197885.10	3	0.00160487	0.0272828	17	0.0392124	Yes	No
Cells-EBV-transformedlymphocytes	138	RPL15	ENSG00000174748.18	3	0.000953598	0.0152576	16	0.0270699	Yes	No
Cells-EBV-transformedlymphocytes	138	NR1D2	ENSG00000174738.12	3	0.00157789	0.0268241	17	0.0388176	Yes	No
Cells-EBV-transformedlymphocytes	138	RARB	ENSG00000077092.18	3	0.00111877	0.0212566	19	0.0334427	Yes	No
Cells-EBV-transformedlymphocytes	138	TOP2B	ENSG00000077097.15	3	1.08033e-08	1.83656e-07	17	3.28833e-06	Yes	Yes
Cells-EBV-transformedlymphocytes	138	NGLY1	ENSG00000151092.16	3	0.00216393	0.0367868	17	0.0481897	Yes	No
Cells-EBV-transformedlymphocytes	138	OXSM	ENSG00000151093.7	3	0.00216216	0.0345946	16	0.0461015	Yes	No
Cells-EBV-transformedlymphocytes	138	NEK10	ENSG00000163491.16	3	9.78118e-05	0.00176061	18	0.00716192	Yes	Yes
Cells-EBV-transformedlymphocytes	138	SLC4A7	ENSG00000033867.16	3	0.0010673	0.0192115	18	0.0313023	Yes	No
Cells-EBV-transformedlymphocytes	138	LINC02084	ENSG00000272282.1	3	0.000112579	0.00180127	16	0.00727759	Yes	Yes
Cells-EBV-transformedlymphocytes	138	EOMES	ENSG00000163508.12	3	9.69306e-06	0.000155089	16	0.00118075	Yes	Yes
Cells-EBV-transformedlymphocytes	138	CMC1	ENSG00000187118.12	3	0.00079075	0.012652	16	0.0241533	Yes	No
Cells-EBV-transformedlymphocytes	138	AZI2	ENSG00000163512.13	3	0.00264211	0.0396317	15	0.0508334	No	No
Cells-EBV-transformedlymphocytes	138	ZCWPW2	ENSG00000206559.7	3	0.000701339	0.0119228	17	0.0233258	Yes	No
Cells-EBV-transformedlymphocytes	138	RBMS3	ENSG00000144642.21	3	1.34362e-06	3.76213e-05	28	0.000363112	Yes	Yes
Cells-EBV-transformedlymphocytes	138	TGFBR2	ENSG00000163513.17	3	0.00248422	0.0422317	17	0.0532212	No	No
Cells-EBV-transformedlymphocytes	138	STT3B	ENSG00000163527.9	3	0.000365797	0.00621854	17	0.0158434	Yes	No
Cells-EBV-transformedlymphocytes	138	OSBPL10	ENSG00000144645.13	3	5.88346e-06	0.000111786	19	0.000905588	Yes	Yes
Cells-EBV-transformedlymphocytes	138	GPD1L	ENSG00000152642.10	3	0.000949013	0.0151842	16	0.0270079	Yes	No
Cells-EBV-transformedlymphocytes	138	CMTM7	ENSG00000153551.13	3	4.03268e-05	0.000645229	16	0.00354184	Yes	Yes
Cells-EBV-transformedlymphocytes	138	CMTM6	ENSG00000091317.7	3	0.00234381	0.0351572	15	0.0466095	Yes	No
Cells-EBV-transformedlymphocytes	138	DYNC1LI1	ENSG00000144635.8	3	1.99678e-06	2.99518e-05	15	0.000298155	Yes	Yes
Cells-EBV-transformedlymphocytes	138	CNOT10	ENSG00000182973.18	3	0.00882464	0.141194	16	0.146133	No	No
Cells-EBV-transformedlymphocytes	138	TRIM71	ENSG00000206557.5	3	0.000733022	0.0109953	15	0.0222263	Yes	No
Cells-EBV-transformedlymphocytes	138	CCR4	ENSG00000183813.6	3	0.00405882	0.0568235	14	0.0665807	No	No
Cells-EBV-transformedlymphocytes	138	GLB1	ENSG00000170266.15	3	0.00130826	0.019624	15	0.031715	Yes	No
Cells-EBV-transformedlymphocytes	138	TMPPE	ENSG00000188167.8	3	0.00116514	0.016312	14	0.0282069	Yes	No
Cells-EBV-transformedlymphocytes	138	CRTAP	ENSG00000170275.14	3	3.3992e-06	4.75888e-05	14	0.000441923	Yes	Yes
Cells-EBV-transformedlymphocytes	138	SUSD5	ENSG00000173705.8	3	0.00616576	0.0924864	15	0.100006	No	No
Cells-EBV-transformedlymphocytes	138	FBXL2	ENSG00000153558.13	3	8.69122e-12	1.21677e-10	14	4.13753e-09	Yes	Yes
Cells-EBV-transformedlymphocytes	138	UBP1	ENSG00000153560.11	3	0.00599574	0.0839403	14	0.0920002	No	No
Cells-EBV-transformedlymphocytes	138	CLASP2	ENSG00000163539.16	3	0.00618142	0.0927213	15	0.100199	No	No
Cells-EBV-transformedlymphocytes	138	RP11-10C24.2	ENSG00000271324.1	3	0.00153613	0.0199697	13	0.0320505	Yes	No
Cells-EBV-transformedlymphocytes	138	RP11-10C24.3	ENSG00000271643.1	3	0.00105854	0.013761	13	0.0254001	Yes	No
Cells-EBV-transformedlymphocytes	138	RP11-10C24.1	ENSG00000271020.1	3	0.00795177	0.103373	13	0.110122	No	No
Cells-EBV-transformedlymphocytes	138	PDCD6IP	ENSG00000170248.13	3	0.000244394	0.00342151	14	0.0109926	Yes	No
Cells-EBV-transformedlymphocytes	138	AC123023.1	ENSG00000236452.1	3	0.000139799	0.00195719	14	0.00768162	Yes	Yes
Cells-EBV-transformedlymphocytes	138	LINC02033	ENSG00000279727.1	3	0.000481968	0.00626559	13	0.0159096	Yes	No
Cells-EBV-transformedlymphocytes	138	TRANK1	ENSG00000168016.13	3	8.86992e-05	0.00115309	13	0.00536011	Yes	Yes
Cells-EBV-transformedlymphocytes	138	RP11-129K12.1	ENSG00000272334.1	3	0.00454026	0.0590234	13	0.0687552	No	No
Cells-EBV-transformedlymphocytes	138	EPM2AIP1	ENSG00000178567.7	3	0.00406339	0.052824	13	0.0630122	No	No
Cells-EBV-transformedlymphocytes	138	MLH1	ENSG00000076242.14	3	0.000268221	0.00348687	13	0.0111167	Yes	No
Cells-EBV-transformedlymphocytes	138	LRRFIP2	ENSG00000093167.17	3	0.000500485	0.0065063	13	0.0162819	Yes	No
Cells-EBV-transformedlymphocytes	138	GOLGA4	ENSG00000144674.16	3	0.00173796	0.0208555	12	0.0329913	Yes	No
Cells-EBV-transformedlymphocytes	138	C3orf35	ENSG00000198590.11	3	0.00213144	0.0234459	11	0.0356333	Yes	No
Cells-EBV-transformedlymphocytes	138	ITGA9	ENSG00000144668.11	3	0.0134641	0.175033	13	0.178664	No	No
Cells-EBV-transformedlymphocytes	138	CTDSPL	ENSG00000144677.14	3	0.000220933	0.0026512	12	0.00936951	Yes	Yes
Cells-EBV-transformedlymphocytes	138	VILL	ENSG00000136059.14	3	0.00123433	0.0135776	11	0.0252229	Yes	No
Cells-EBV-transformedlymphocytes	138	PLCD1	ENSG00000187091.13	3	1.86748e-05	0.000205422	11	0.00147974	Yes	Yes
Cells-EBV-transformedlymphocytes	138	DLEC1	ENSG00000008226.19	3	0.00149489	0.0179386	12	0.0299997	Yes	No
Cells-EBV-transformedlymphocytes	138	ACAA1	ENSG00000060971.17	3	0.00224045	0.0246449	11	0.0367584	Yes	No
Cells-EBV-transformedlymphocytes	138	MYD88	ENSG00000172936.12	3	0.0107313	0.118044	11	0.124093	No	No
Cells-EBV-transformedlymphocytes	138	OXSR1	ENSG00000172939.8	3	0.00138418	0.0166102	12	0.0285181	Yes	No
Cells-EBV-transformedlymphocytes	138	SLC22A13	ENSG00000172940.11	3	0.000155663	0.00186796	12	0.00744104	Yes	Yes
Cells-EBV-transformedlymphocytes	138	XYLB	ENSG00000093217.9	3	0.00694635	0.0903026	13	0.0979641	No	No
Cells-EBV-transformedlymphocytes	138	ACVR2B	ENSG00000114739.13	3	0.0105925	0.148296	14	0.152838	No	No
Cells-EBV-transformedlymphocytes	138	EXOG	ENSG00000157036.12	3	0.00161637	0.0210128	13	0.0331494	Yes	No
Cells-EBV-transformedlymphocytes	138	SCN11A	ENSG00000168356.11	3	4.57407e-05	0.00068611	15	0.00369707	Yes	Yes
Cells-EBV-transformedlymphocytes	138	WDR48	ENSG00000114742.13	3	0.00417279	0.0625919	15	0.0720102	No	No
Cells-EBV-transformedlymphocytes	138	GORASP1	ENSG00000114745.13	3	0.00115025	0.0172537	15	0.0292918	Yes	No
Cells-EBV-transformedlymphocytes	138	TTC21A	ENSG00000168026.18	3	0.006041	0.090615	15	0.0982447	No	No
Cells-EBV-transformedlymphocytes	138	CSRNP1	ENSG00000144655.14	3	0.000171567	0.00257351	15	0.00920268	Yes	Yes
Cells-EBV-transformedlymphocytes	138	XIRP1	ENSG00000168334.8	3	0.000696477	0.0104472	15	0.0215631	Yes	No
Cells-EBV-transformedlymphocytes	138	CX3CR1	ENSG00000168329.13	3	4.15578e-06	6.23366e-05	15	0.000558683	Yes	Yes
Cells-EBV-transformedlymphocytes	138	CCR8	ENSG00000179934.6	3	4.67006e-08	7.0051e-07	15	1.09339e-05	Yes	Yes
Cells-EBV-transformedlymphocytes	138	SLC25A38	ENSG00000144659.10	3	0.000370969	0.00593551	16	0.0154258	Yes	No
Cells-EBV-transformedlymphocytes	138	RPSA	ENSG00000168028.13	3	7.39897e-13	1.10985e-11	15	4.47979e-10	Yes	Yes
Cells-EBV-transformedlymphocytes	138	MOBP	ENSG00000168314.17	3	0.000864414	0.0138306	16	0.0254702	Yes	No
Cells-EBV-transformedlymphocytes	138	MYRIP	ENSG00000170011.13	3	0.00141056	0.0225689	16	0.0347817	Yes	No
Cells-EBV-transformedlymphocytes	138	EIF1B	ENSG00000114784.3	3	0.00249401	0.0324222	13	0.0441144	Yes	No
Cells-EBV-transformedlymphocytes	138	RPL14	ENSG00000188846.13	3	3.44486e-08	4.47832e-07	13	7.32183e-06	Yes	Yes
Cells-EBV-transformedlymphocytes	138	ZNF619	ENSG00000177873.12	3	0.0206697	0.268706	13	0.270376	No	No
Cells-EBV-transformedlymphocytes	138	ZNF620	ENSG00000177842.11	3	0.00481299	0.0625689	13	0.0719991	No	No
Cells-EBV-transformedlymphocytes	138	ZNF621	ENSG00000172888.11	3	0.012908	0.180712	14	0.184241	No	No
Cells-EBV-transformedlymphocytes	138	CTNNB1	ENSG00000168036.16	3	0.00591673	0.0828343	14	0.0909295	No	No
Cells-EBV-transformedlymphocytes	138	ULK4	ENSG00000168038.10	3	8.03085e-17	1.52586e-15	19	1.26008e-13	Yes	Yes
Cells-EBV-transformedlymphocytes	138	TRAK1	ENSG00000182606.14	3	0.00431622	0.077692	18	0.0859903	No	No
Cells-EBV-transformedlymphocytes	138	VIPR1	ENSG00000114812.12	3	1.03912e-07	1.55867e-06	15	2.23263e-05	Yes	Yes
Cells-EBV-transformedlymphocytes	138	SEC22C	ENSG00000093183.13	3	0.0134244	0.201365	15	0.204268	No	No
Cells-EBV-transformedlymphocytes	138	SS18L2	ENSG00000008324.11	3	0.000297137	0.00415992	14	0.012375	Yes	No
Cells-EBV-transformedlymphocytes	138	NKTR	ENSG00000114857.17	3	0.000389124	0.00544774	14	0.0145916	Yes	No
Cells-EBV-transformedlymphocytes	138	ZBTB47	ENSG00000114853.13	3	0.000184308	0.00258032	14	0.00921355	Yes	Yes
Cells-EBV-transformedlymphocytes	138	KLHL40	ENSG00000157119.11	3	0.00265273	0.0371382	14	0.0485125	Yes	No
Cells-EBV-transformedlymphocytes	138	HHATL	ENSG00000010282.14	3	0.00423025	0.0592236	14	0.0689327	No	No
Cells-EBV-transformedlymphocytes	138	CCDC13	ENSG00000244607.5	3	1.27167e-07	1.78033e-06	14	2.51452e-05	Yes	Yes
Cells-EBV-transformedlymphocytes	138	HIGD1A	ENSG00000181061.13	3	0.00165026	0.0231036	14	0.0352987	Yes	No
Cells-EBV-transformedlymphocytes	138	ACKR2	ENSG00000144648.15	3	0.00116034	0.0162448	14	0.0281478	Yes	No
Cells-EBV-transformedlymphocytes	138	POMGNT2	ENSG00000144647.5	3	2.35047e-06	2.82056e-05	12	0.000283915	Yes	Yes
Cells-EBV-transformedlymphocytes	138	SNRK	ENSG00000163788.13	3	0.00973931	0.126611	13	0.132095	No	No
Cells-EBV-transformedlymphocytes	138	ANO10	ENSG00000160746.12	3	0.00156151	0.0202996	13	0.0323938	Yes	No
Cells-EBV-transformedlymphocytes	138	ABHD5	ENSG00000011198.7	3	0.0411117	0.452228	11	0.452732	No	No
Cells-EBV-transformedlymphocytes	138	RP4-555D20.4	ENSG00000272121.1	3	0.00205546	0.0205546	10	0.0326814	Yes	No
Cells-EBV-transformedlymphocytes	138	RP4-555D20.2	ENSG00000261786.1	3	0.00998296	0.0998296	10	0.10692	No	No
Cells-EBV-transformedlymphocytes	138	TCAIM	ENSG00000179152.19	3	0.00101386	0.0121663	12	0.0235759	Yes	No
Cells-EBV-transformedlymphocytes	138	LINC00694	ENSG00000225873.3	3	0.000463069	0.00555683	12	0.0147884	Yes	No
Cells-EBV-transformedlymphocytes	138	ZNF445	ENSG00000185219.16	3	3.35436e-05	0.000402523	12	0.00249818	Yes	Yes
Cells-EBV-transformedlymphocytes	138	ZNF852	ENSG00000178917.15	3	0.000315237	0.00378284	12	0.0117095	Yes	No
Cells-EBV-transformedlymphocytes	138	ZKSCAN7	ENSG00000196345.12	3	1.08311e-05	0.000129973	12	0.00102124	Yes	Yes
Cells-EBV-transformedlymphocytes	138	ZNF660	ENSG00000144792.9	3	0.000351569	0.00421883	12	0.0124883	Yes	No
Cells-EBV-transformedlymphocytes	138	ZNF197	ENSG00000186448.14	3	9.95526e-06	0.000119463	12	0.000955351	Yes	Yes
Cells-EBV-transformedlymphocytes	138	ZNF35	ENSG00000169981.10	3	0.000303997	0.00364796	12	0.0114552	Yes	No
Cells-EBV-transformedlymphocytes	138	RP11-348P10.2	ENSG00000272077.1	3	0.00273433	0.0328119	12	0.04445	Yes	No
Cells-EBV-transformedlymphocytes	138	ZNF502	ENSG00000196653.11	3	2.83519e-09	3.68574e-08	13	7.78249e-07	Yes	Yes
Cells-EBV-transformedlymphocytes	138	ZNF501	ENSG00000186446.11	3	0.000983008	0.0127791	13	0.0243115	Yes	No
Cells-EBV-transformedlymphocytes	138	KIAA1143	ENSG00000163807.5	3	4.75324e-08	6.17921e-07	13	9.75773e-06	Yes	Yes
Cells-EBV-transformedlymphocytes	138	KIF15	ENSG00000163808.16	3	0.00152733	0.0198553	13	0.0319333	Yes	No
Cells-EBV-transformedlymphocytes	138	TMEM42	ENSG00000169964.7	3	0.000561602	0.00730082	13	0.0173989	Yes	No
Cells-EBV-transformedlymphocytes	138	ZDHHC3	ENSG00000163812.13	3	9.71067e-05	0.00126239	13	0.00572674	Yes	Yes
Cells-EBV-transformedlymphocytes	138	EXOSC7	ENSG00000075914.12	3	0.00141835	0.0184386	13	0.0305161	Yes	No
Cells-EBV-transformedlymphocytes	138	CLEC3B	ENSG00000163815.5	3	0.0261082	0.339407	13	0.340592	No	No
Cells-EBV-transformedlymphocytes	138	CDCP1	ENSG00000163814.7	3	0.00570462	0.0798647	14	0.0881059	No	No
Cells-EBV-transformedlymphocytes	138	TMEM158	ENSG00000249992.1	3	0.0141503	0.183953	13	0.187286	No	No
Cells-EBV-transformedlymphocytes	138	LARS2	ENSG00000011376.9	3	3.84319e-07	5.76479e-06	15	7.13371e-05	Yes	Yes
Cells-EBV-transformedlymphocytes	138	LIMD1	ENSG00000144791.9	3	5.28505e-07	7.92757e-06	15	9.43497e-05	Yes	Yes
Cells-EBV-transformedlymphocytes	138	SACM1L	ENSG00000211456.10	3	0.000150785	0.00226178	15	0.00843141	Yes	Yes
Cells-EBV-transformedlymphocytes	138	LZTFL1	ENSG00000163818.16	3	2.20784e-06	3.31177e-05	15	0.000325862	Yes	Yes
Cells-EBV-transformedlymphocytes	138	CCR9	ENSG00000173585.15	3	0.00186859	0.0280289	15	0.0399292	Yes	No
Cells-EBV-transformedlymphocytes	138	FYCO1	ENSG00000163820.14	3	0.00432643	0.0648965	15	0.0741242	No	No
Cells-EBV-transformedlymphocytes	138	CXCR6	ENSG00000172215.5	3	9.66771e-05	0.00145016	15	0.00629319	Yes	Yes
Cells-EBV-transformedlymphocytes	138	XCR1	ENSG00000173578.7	3	0.000234884	0.00328838	14	0.0107267	Yes	No
Cells-EBV-transformedlymphocytes	138	CCR3	ENSG00000183625.14	3	0.000573567	0.00802993	14	0.0184384	Yes	No
Cells-EBV-transformedlymphocytes	138	CCR1	ENSG00000163823.3	3	0.000400738	0.00520959	13	0.0142069	Yes	No
Cells-EBV-transformedlymphocytes	138	CCR2	ENSG00000121807.5	3	0.000503134	0.00603761	12	0.0155796	Yes	No
Cells-EBV-transformedlymphocytes	138	CCR5	ENSG00000160791.13	3	0.00054874	0.00658488	12	0.0163715	Yes	No
Cells-EBV-transformedlymphocytes	138	CCRL2	ENSG00000121797.9	3	0.000215688	0.00258826	12	0.00922969	Yes	Yes
Cells-EBV-transformedlymphocytes	138	LTF	ENSG00000012223.12	3	0.000523104	0.00627725	12	0.0159203	Yes	No
Cells-EBV-transformedlymphocytes	138	LRRC2	ENSG00000163827.12	3	0.00242369	0.0290843	12	0.0409106	Yes	No
Cells-EBV-transformedlymphocytes	138	ALS2CL	ENSG00000178038.16	3	0.00145777	0.0160354	11	0.0279206	Yes	No
Cells-EBV-transformedlymphocytes	138	PRSS42	ENSG00000178055.11	3	0.00016317	0.0016317	10	0.00681565	Yes	Yes
Cells-EBV-transformedlymphocytes	138	MYL3	ENSG00000160808.9	3	0.00119256	0.0119256	10	0.0233258	Yes	No
Cells-EBV-transformedlymphocytes	138	PTH1R	ENSG00000160801.13	3	0.00100061	0.0100061	10	0.0209955	Yes	No
Cells-EBV-transformedlymphocytes	138	CCDC12	ENSG00000160799.11	3	0.00694385	0.0694385	10	0.0782846	No	No
Cells-EBV-transformedlymphocytes	138	NBEAL2	ENSG00000160796.16	3	0.00142855	0.0142855	10	0.0259745	Yes	No
Cells-EBV-transformedlymphocytes	138	SETD2	ENSG00000181555.20	3	0.00367822	0.0367822	10	0.0481875	Yes	No
Cells-EBV-transformedlymphocytes	138	KIF9	ENSG00000088727.12	3	0.00196136	0.0176522	9	0.0297081	Yes	No
Cells-EBV-transformedlymphocytes	138	KLHL18	ENSG00000114648.11	3	3.17566e-05	0.00028581	9	0.00191716	Yes	Yes
Cells-EBV-transformedlymphocytes	138	PTPN23	ENSG00000076201.14	3	0.00158373	0.0126699	8	0.0241662	Yes	No
Cells-EBV-transformedlymphocytes	138	SCAP	ENSG00000114650.18	3	0.00265423	0.0212339	8	0.0334135	Yes	No
Cells-EBV-transformedlymphocytes	138	ELP6	ENSG00000163832.15	3	0.0178313	0.124819	7	0.130394	No	No
Cells-EBV-transformedlymphocytes	138	CSPG5	ENSG00000114646.9	3	0.0205885	0.14412	7	0.148808	No	No
Cells-EBV-transformedlymphocytes	138	SMARCC1	ENSG00000173473.10	3	0.0283205	0.198244	7	0.20119	No	No
Cells-EBV-transformedlymphocytes	138	DHX30	ENSG00000132153.14	3	0.0225375	0.135225	6	0.14044	No	No
Cells-EBV-transformedlymphocytes	138	MAP4	ENSG00000047849.21	3	0.000358346	0.00215008	6	0.00817198	Yes	Yes
Cells-EBV-transformedlymphocytes	138	CDC25A	ENSG00000164045.11	3	0.0578671	0.347203	6	0.348235	No	No
Cells-EBV-transformedlymphocytes	138	CAMP	ENSG00000164047.4	3	0.036038	0.216228	6	0.21881	No	No
Cells-EBV-transformedlymphocytes	138	ZNF589	ENSG00000164048.13	3	4.69431e-06	2.81659e-05	6	0.000283692	Yes	Yes
Cells-EBV-transformedlymphocytes	138	NME6	ENSG00000172113.8	3	1.00815e-18	6.04891e-18	6	7.47387e-16	Yes	Yes
Cells-EBV-transformedlymphocytes	138	FBXW12	ENSG00000164049.14	3	0.00766424	0.0459854	6	0.0567404	No	No
Cells-EBV-transformedlymphocytes	138	PLXNB1	ENSG00000164050.12	3	0.000276291	0.00165774	6	0.00688708	Yes	Yes
Cells-EBV-transformedlymphocytes	138	CCDC51	ENSG00000164051.13	3	0.0230824	0.138494	6	0.143596	No	No
Cells-EBV-transformedlymphocytes	138	TMA7	ENSG00000232112.3	3	0.0094141	0.0564846	6	0.0662722	No	No
Cells-EBV-transformedlymphocytes	138	ATRIP	ENSG00000164053.19	3	0.0638696	0.383218	6	0.384024	No	No
Cells-EBV-transformedlymphocytes	138	TREX1	ENSG00000213689.11	3	5.00973e-07	3.00584e-06	6	4.00762e-05	Yes	Yes
Cells-EBV-transformedlymphocytes	138	SHISA5	ENSG00000164054.15	3	4.25689e-05	0.000255414	6	0.00176672	Yes	Yes
Cells-EBV-transformedlymphocytes	138	PFKFB4	ENSG00000114268.11	3	0.0240614	0.144368	6	0.149046	No	No
Cells-EBV-transformedlymphocytes	138	COL7A1	ENSG00000114270.17	3	0.00528065	0.0316839	6	0.0433761	Yes	No
Cells-EBV-transformedlymphocytes	138	UQCRC1	ENSG00000010256.10	3	0.0168535	0.101121	6	0.108065	No	No
Cells-EBV-transformedlymphocytes	138	SLC26A6	ENSG00000225697.12	3	3.51597e-05	0.000210958	6	0.0015102	Yes	Yes
Cells-EBV-transformedlymphocytes	138	CELSR3	ENSG00000008300.16	3	0.0419741	0.251844	6	0.253836	No	No
Cells-EBV-transformedlymphocytes	138	RP11-572O6.1	ENSG00000271973.1	3	0.000543487	0.00326092	6	0.0106629	Yes	No
Cells-EBV-transformedlymphocytes	138	NCKIPSD	ENSG00000213672.7	3	0.00357356	0.0214414	6	0.0335977	Yes	No
Cells-EBV-transformedlymphocytes	138	IP6K2	ENSG00000068745.14	3	0.0254906	0.152943	6	0.157277	No	No
Cells-EBV-transformedlymphocytes	138	PRKAR2A	ENSG00000114302.15	3	0.000591921	0.00414345	7	0.0123464	Yes	No
Cells-EBV-transformedlymphocytes	138	SLC25A20	ENSG00000178537.9	3	0.0227256	0.159079	7	0.163203	No	No
Cells-EBV-transformedlymphocytes	138	ARIH2OS	ENSG00000221883.2	3	0.0002907	0.0017442	6	0.00711459	Yes	Yes
Cells-EBV-transformedlymphocytes	138	ARIH2	ENSG00000177479.19	3	0.0551998	0.386399	7	0.387164	No	No
Cells-EBV-transformedlymphocytes	138	P4HTM	ENSG00000178467.17	3	0.0208126	0.145688	7	0.150323	No	No
Cells-EBV-transformedlymphocytes	138	WDR6	ENSG00000178252.17	3	0.000275728	0.0019301	7	0.00761181	Yes	Yes
Cells-EBV-transformedlymphocytes	138	DALRD3	ENSG00000178149.16	3	0.00183423	0.0128396	7	0.0243813	Yes	No
Cells-EBV-transformedlymphocytes	138	NDUFAF3	ENSG00000178057.14	3	0.0132925	0.0930475	7	0.100498	No	No
Cells-EBV-transformedlymphocytes	138	IMPDH2	ENSG00000178035.11	3	0.0126687	0.0886812	7	0.0964192	No	No
Cells-EBV-transformedlymphocytes	138	QRICH1	ENSG00000198218.10	3	0.000861801	0.0060326	7	0.0155781	Yes	No
Cells-EBV-transformedlymphocytes	138	QARS	ENSG00000172053.17	3	0.0377798	0.264459	7	0.266235	No	No
Cells-EBV-transformedlymphocytes	138	USP19	ENSG00000172046.18	3	0.0513424	0.359397	7	0.36031	No	No
Cells-EBV-transformedlymphocytes	138	LAMB2	ENSG00000172037.13	3	0.00450545	0.0315381	7	0.0432277	Yes	No
Cells-EBV-transformedlymphocytes	138	CCDC71	ENSG00000177352.9	3	0.00578772	0.040514	7	0.0515818	No	No
Cells-EBV-transformedlymphocytes	138	KLHDC8B	ENSG00000185909.14	3	1.20418e-07	8.42924e-07	7	1.29323e-05	Yes	Yes
Cells-EBV-transformedlymphocytes	138	C3orf62	ENSG00000188315.7	3	0.00850165	0.0595116	7	0.0692192	No	No
Cells-EBV-transformedlymphocytes	138	USP4	ENSG00000114316.12	3	0.00481371	0.033696	7	0.0452439	Yes	No
Cells-EBV-transformedlymphocytes	138	GPX1	ENSG00000233276.3	3	7.31896e-05	0.000439138	6	0.00266412	Yes	Yes
Cells-EBV-transformedlymphocytes	138	RHOA	ENSG00000067560.10	3	0.0152396	0.0914377	6	0.0990275	No	No
Cells-EBV-transformedlymphocytes	138	TCTA	ENSG00000145022.4	3	0.00209598	0.0125759	6	0.0240607	Yes	No
Cells-EBV-transformedlymphocytes	138	AMT	ENSG00000145020.15	3	0.000167062	0.00100237	6	0.00486634	Yes	Yes
Cells-EBV-transformedlymphocytes	138	NICN1	ENSG00000145029.13	3	0.0070372	0.0422232	6	0.0532179	No	No
Cells-EBV-transformedlymphocytes	138	DAG1	ENSG00000173402.11	3	0.000579713	0.00347828	6	0.0111088	Yes	No
Cells-EBV-transformedlymphocytes	138	BSN	ENSG00000164061.4	3	0.0142633	0.0998432	7	0.10692	No	No
Cells-EBV-transformedlymphocytes	138	APEH	ENSG00000164062.12	3	0.0333354	0.200013	6	0.202947	No	No
Cells-EBV-transformedlymphocytes	138	MST1	ENSG00000173531.15	3	0.0201234	0.12074	6	0.126574	No	No
Cells-EBV-transformedlymphocytes	138	RNF123	ENSG00000164068.15	3	0.00427036	0.0298925	7	0.0416636	Yes	No
Cells-EBV-transformedlymphocytes	138	GMPPB	ENSG00000173540.12	3	0.033009	0.198054	6	0.20101	No	No
Cells-EBV-transformedlymphocytes	138	IP6K1	ENSG00000176095.11	3	0.0250487	0.175341	7	0.178967	No	No
Cells-EBV-transformedlymphocytes	138	FAM212A	ENSG00000185614.4	3	0.0192117	0.11527	6	0.121532	No	No
Cells-EBV-transformedlymphocytes	138	UBA7	ENSG00000182179.12	3	0.00155663	0.00933979	6	0.0201496	Yes	No
Cells-EBV-transformedlymphocytes	138	TRAIP	ENSG00000183763.8	3	0.010351	0.0724573	7	0.0811071	No	No
Cells-EBV-transformedlymphocytes	138	MST1R	ENSG00000164078.12	3	0.00593926	0.0415748	7	0.0525727	No	No
Cells-EBV-transformedlymphocytes	138	MON1A	ENSG00000164077.13	3	0.00775188	0.0542632	7	0.0642646	No	No
Cells-EBV-transformedlymphocytes	138	RBM6	ENSG00000004534.14	3	4.31162e-12	3.01813e-11	7	1.13873e-09	Yes	Yes
Cells-EBV-transformedlymphocytes	138	RBM5	ENSG00000003756.16	3	0.00937562	0.0656293	7	0.0747924	No	No
Cells-EBV-transformedlymphocytes	138	SEMA3F	ENSG00000001617.11	3	0.0672271	0.47059	7	0.471026	No	No
Cells-EBV-transformedlymphocytes	138	GNAI2	ENSG00000114353.16	3	0.0086288	0.0604016	7	0.0700129	No	No
Cells-EBV-transformedlymphocytes	138	U73166.2	ENSG00000230454.1	3	0.000445071	0.00311549	7	0.0103761	Yes	No
Cells-EBV-transformedlymphocytes	138	SEMA3B	ENSG00000012171.19	3	0.0234754	0.164328	7	0.168289	No	No
Cells-EBV-transformedlymphocytes	138	IFRD2	ENSG00000214706.10	3	0.000661992	0.00463395	7	0.0132658	Yes	No
Cells-EBV-transformedlymphocytes	138	HYAL3	ENSG00000186792.16	3	1.06286e-07	7.44005e-07	7	1.1546e-05	Yes	Yes
Cells-EBV-transformedlymphocytes	138	NAT6	ENSG00000243477.5	3	0.00813929	0.0569751	7	0.0667292	No	No
Cells-EBV-transformedlymphocytes	138	HYAL1	ENSG00000114378.16	3	0.00631613	0.0442129	7	0.0550654	No	No
Cells-EBV-transformedlymphocytes	138	HYAL2	ENSG00000068001.13	3	0.0225939	0.158157	7	0.162329	No	No
Cells-EBV-transformedlymphocytes	138	TUSC2	ENSG00000114383.9	3	0.0132688	0.0928818	7	0.100346	No	No
Cells-EBV-transformedlymphocytes	138	RASSF1	ENSG00000068028.17	3	0.0594245	0.415972	7	0.416538	No	No
Cells-EBV-transformedlymphocytes	138	ZMYND10	ENSG00000004838.13	3	0.00578012	0.0404608	7	0.0515304	No	No
Cells-EBV-transformedlymphocytes	138	NPRL2	ENSG00000114388.12	3	0.0296931	0.207851	7	0.210623	No	No
Cells-EBV-transformedlymphocytes	138	CYB561D2	ENSG00000114395.10	3	0.0145279	0.101695	7	0.108586	No	No
Cells-EBV-transformedlymphocytes	138	TMEM115	ENSG00000126062.3	3	0.00966072	0.0676251	7	0.0765494	No	No
Cells-EBV-transformedlymphocytes	138	CACNA2D2	ENSG00000007402.11	3	0.00347888	0.0243522	7	0.0364673	Yes	No
Cells-EBV-transformedlymphocytes	138	CYB561D2	ENSG00000271858.5	3	0.00190443	0.013331	7	0.024948	Yes	No
Cells-EBV-transformedlymphocytes	138	C3orf18	ENSG00000088543.14	3	0.00062861	0.00377166	6	0.011701	Yes	No
Cells-EBV-transformedlymphocytes	138	HEMK1	ENSG00000114735.9	3	0.00310235	0.0186141	6	0.0306841	Yes	No
Cells-EBV-transformedlymphocytes	138	CISH	ENSG00000114737.15	3	0.0265156	0.159093	6	0.163207	No	No
Cells-EBV-transformedlymphocytes	138	MAPKAPK3	ENSG00000114738.10	3	0.00875069	0.0525042	6	0.0626998	No	No
Cells-EBV-transformedlymphocytes	138	LINC02019	ENSG00000273356.1	3	0.0112588	0.0675527	6	0.0764898	No	No
Cells-EBV-transformedlymphocytes	138	DOCK3	ENSG00000088538.12	3	0.0116631	0.093305	8	0.100723	No	No
Cells-EBV-transformedlymphocytes	138	MANF	ENSG00000145050.15	3	0.0118305	0.0709829	6	0.0796816	No	No
Cells-EBV-transformedlymphocytes	138	RBM15B	ENSG00000259956.1	3	0.00108515	0.00651087	6	0.0162857	Yes	No
Cells-EBV-transformedlymphocytes	138	DCAF1	ENSG00000145041.15	3	0.00461173	0.0276704	6	0.0395723	Yes	No
Cells-EBV-transformedlymphocytes	138	RAD54L2	ENSG00000164080.13	3	2.75612e-06	1.65367e-05	6	0.000179279	Yes	Yes
Cells-EBV-transformedlymphocytes	138	TEX264	ENSG00000164081.12	3	0.00336074	0.0201644	6	0.0322497	Yes	No
Cells-EBV-transformedlymphocytes	138	RRP9	ENSG00000114767.6	3	0.00753913	0.0452348	6	0.0560621	No	No
Cells-EBV-transformedlymphocytes	138	PARP3	ENSG00000041880.14	3	0.00315254	0.0189153	6	0.0309731	Yes	No
Cells-EBV-transformedlymphocytes	138	PCBP4	ENSG00000090097.21	3	0.00205038	0.0143527	7	0.0260498	Yes	No
Cells-EBV-transformedlymphocytes	138	ABHD14B	ENSG00000114779.19	3	0.00066806	0.00467642	7	0.013345	Yes	No
Cells-EBV-transformedlymphocytes	138	ABHD14A	ENSG00000248487.8	3	0.00253377	0.0177364	7	0.0298046	Yes	No
Cells-EBV-transformedlymphocytes	138	ACY1	ENSG00000243989.8	3	0.014033	0.0982309	7	0.105352	No	No
Cells-EBV-transformedlymphocytes	138	RPL29	ENSG00000162244.10	3	0.0269157	0.18841	7	0.191679	No	No
Cells-EBV-transformedlymphocytes	138	DUSP7	ENSG00000164086.9	3	0.00217019	0.0151914	7	0.0270148	Yes	No
Cells-EBV-transformedlymphocytes	138	POC1A	ENSG00000164087.7	3	0.00255747	0.0179023	7	0.0299686	Yes	No
Cells-EBV-transformedlymphocytes	138	ALAS1	ENSG00000023330.14	3	8.21322e-06	6.57058e-05	8	0.000583707	Yes	Yes
Cells-EBV-transformedlymphocytes	138	TLR9	ENSG00000239732.3	3	0.0121961	0.097569	8	0.104725	No	No
Cells-EBV-transformedlymphocytes	138	TWF2	ENSG00000247596.8	3	0.0207078	0.165663	8	0.169602	No	No
Cells-EBV-transformedlymphocytes	138	PPM1M	ENSG00000164088.17	3	0.0137473	0.109978	8	0.116438	No	No
Cells-EBV-transformedlymphocytes	138	WDR82	ENSG00000164091.11	3	0.00153182	0.0122546	8	0.0236796	Yes	No
Cells-EBV-transformedlymphocytes	138	GLYCTK	ENSG00000168237.17	3	0.000357444	0.00285955	8	0.00983734	Yes	Yes
Cells-EBV-transformedlymphocytes	138	DNAH1	ENSG00000114841.17	3	0.00105456	0.00949105	9	0.0203482	Yes	No
Cells-EBV-transformedlymphocytes	138	BAP1	ENSG00000163930.9	3	0.00216502	0.0194851	9	0.031586	Yes	No
Cells-EBV-transformedlymphocytes	138	PHF7	ENSG00000010318.20	3	0.00728185	0.0655366	9	0.0746973	No	No
Cells-EBV-transformedlymphocytes	138	TNNC1	ENSG00000114854.7	3	0.00377451	0.0339706	9	0.0455061	Yes	No
Cells-EBV-transformedlymphocytes	138	NISCH	ENSG00000010322.15	3	0.000821787	0.00739609	9	0.0175687	Yes	No
Cells-EBV-transformedlymphocytes	138	STAB1	ENSG00000010327.10	3	0.00714953	0.0643458	9	0.0736459	No	No
Cells-EBV-transformedlymphocytes	138	NT5DC2	ENSG00000168268.10	3	6.52495e-14	5.87245e-13	9	3.02712e-11	Yes	Yes
Cells-EBV-transformedlymphocytes	138	SMIM4	ENSG00000168273.7	3	0.00112645	0.0101381	9	0.0211571	Yes	No
Cells-EBV-transformedlymphocytes	138	PBRM1	ENSG00000163939.18	3	0.00364864	0.0364864	10	0.0479065	Yes	No
Cells-EBV-transformedlymphocytes	138	GNL3	ENSG00000163938.16	3	5.38329e-05	0.000538329	10	0.00310859	Yes	Yes
Cells-EBV-transformedlymphocytes	138	GLT8D1	ENSG00000016864.18	3	5.76331e-07	5.76331e-06	10	7.13371e-05	Yes	Yes
Cells-EBV-transformedlymphocytes	138	SPCS1	ENSG00000114902.13	3	0.00398614	0.0398614	10	0.0510468	No	No
Cells-EBV-transformedlymphocytes	138	NEK4	ENSG00000114904.12	3	0.000297456	0.00327201	11	0.0106849	Yes	No
Cells-EBV-transformedlymphocytes	138	ITIH1	ENSG00000055957.10	3	0.0161031	0.177134	11	0.180718	No	No
Cells-EBV-transformedlymphocytes	138	ITIH3	ENSG00000162267.12	3	0.00208556	0.0229412	11	0.0351535	Yes	No
Cells-EBV-transformedlymphocytes	138	ITIH4	ENSG00000055955.15	3	9.54336e-09	1.04977e-07	11	2.00609e-06	Yes	Yes
Cells-EBV-transformedlymphocytes	138	MUSTN1	ENSG00000272573.5	3	5.05861e-05	0.000556447	11	0.00317807	Yes	Yes
Cells-EBV-transformedlymphocytes	138	TMEM110	ENSG00000213533.11	3	9.34261e-07	1.02769e-05	11	0.00011911	Yes	Yes
Cells-EBV-transformedlymphocytes	138	SFMBT1	ENSG00000163935.13	3	0.00281216	0.0309337	11	0.0426776	Yes	No
Cells-EBV-transformedlymphocytes	138	RFT1	ENSG00000163933.9	3	0.00038288	0.00459456	12	0.0131951	Yes	No
Cells-EBV-transformedlymphocytes	138	PRKCD	ENSG00000163932.13	3	0.00404488	0.0485385	12	0.0590178	No	No
Cells-EBV-transformedlymphocytes	138	TKT	ENSG00000163931.15	3	2.98376e-08	3.58051e-07	12	5.96236e-06	Yes	Yes
Cells-EBV-transformedlymphocytes	138	DCP1A	ENSG00000272886.5	3	0.000319032	0.00446645	14	0.0129648	Yes	No
Cells-EBV-transformedlymphocytes	138	CACNA1D	ENSG00000157388.15	3	0.00230122	0.0368195	16	0.0482286	Yes	No
Cells-EBV-transformedlymphocytes	138	CHDH	ENSG00000016391.10	3	0.000293345	0.00440018	15	0.012828	Yes	No
Cells-EBV-transformedlymphocytes	138	IL17RB	ENSG00000056736.9	3	0.0017054	0.0238757	14	0.0360689	Yes	No
Cells-EBV-transformedlymphocytes	138	ACTR8	ENSG00000113812.13	3	3.21404e-11	4.49966e-10	14	1.38991e-08	Yes	Yes
Cells-EBV-transformedlymphocytes	138	SELENOK	ENSG00000113811.10	3	2.58275e-05	0.000361584	14	0.00230418	Yes	Yes
Cells-EBV-transformedlymphocytes	138	WNT5A	ENSG00000114251.14	3	0.0015317	0.0229755	15	0.0351946	Yes	No
Cells-EBV-transformedlymphocytes	138	CCDC66	ENSG00000180376.16	3	2.13338e-07	3.41341e-06	16	4.48454e-05	Yes	Yes
Cells-EBV-transformedlymphocytes	138	FAM208A	ENSG00000163946.13	3	0.000848164	0.0135706	16	0.0252186	Yes	No
Cells-EBV-transformedlymphocytes	138	ARHGEF3	ENSG00000163947.11	3	0.000894394	0.0152047	17	0.0270235	Yes	No
Cells-EBV-transformedlymphocytes	138	HESX1	ENSG00000163666.8	3	0.0053728	0.080592	15	0.0888174	No	No
Cells-EBV-transformedlymphocytes	138	APPL1	ENSG00000157500.10	3	0.00169937	0.0271899	16	0.0391398	Yes	No
Cells-EBV-transformedlymphocytes	138	ASB14	ENSG00000239388.8	3	0.000584988	0.00877483	15	0.0194797	Yes	No
Cells-EBV-transformedlymphocytes	138	PDE12	ENSG00000174840.8	3	0.0016089	0.0257424	16	0.0378324	Yes	No
Cells-EBV-transformedlymphocytes	138	ARF4	ENSG00000168374.10	3	0.000213082	0.00340931	16	0.0109686	Yes	No
Cells-EBV-transformedlymphocytes	138	DENND6A	ENSG00000174839.12	3	0.000366684	0.00623364	17	0.0158669	Yes	No
Cells-EBV-transformedlymphocytes	138	SLMAP	ENSG00000163681.14	3	0.00101615	0.0162584	16	0.0281603	Yes	No
Cells-EBV-transformedlymphocytes	138	FLNB	ENSG00000136068.14	3	0.00117255	0.0175883	15	0.0296422	Yes	No
Cells-EBV-transformedlymphocytes	138	DNASE1L3	ENSG00000163687.13	3	2.70635e-12	3.51826e-11	13	1.32434e-09	Yes	Yes
Cells-EBV-transformedlymphocytes	138	ABHD6	ENSG00000163686.14	3	9.21111e-06	0.000119744	13	0.000957127	Yes	Yes
Cells-EBV-transformedlymphocytes	138	RPP14	ENSG00000163684.11	3	0.000768794	0.00999432	13	0.0209859	Yes	No
Cells-EBV-transformedlymphocytes	138	RP11-80H18.3	ENSG00000255154.7	3	0.000263356	0.00342363	13	0.0109972	Yes	No
Cells-EBV-transformedlymphocytes	138	PXK	ENSG00000168297.15	3	1.18325e-05	0.000165656	14	0.0012477	Yes	Yes
Cells-EBV-transformedlymphocytes	138	PDHB	ENSG00000168291.12	3	3.16208e-05	0.000442691	14	0.00267765	Yes	Yes
Cells-EBV-transformedlymphocytes	138	KCTD6	ENSG00000168301.12	3	0.000504879	0.00706831	14	0.0170656	Yes	No
Cells-EBV-transformedlymphocytes	138	FAM107A	ENSG00000168309.16	3	0.000346146	0.00484605	14	0.0136154	Yes	No
Cells-EBV-transformedlymphocytes	138	C3orf67	ENSG00000163689.19	3	0.0031734	0.0539479	17	0.0639848	No	No
Cells-EBV-transformedlymphocytes	138	FHIT	ENSG00000189283.9	3	2.04406e-05	0.000613218	30	0.00341421	Yes	Yes
Cells-EBV-transformedlymphocytes	138	PTPRG	ENSG00000144724.19	3	0.00256903	0.0565187	22	0.0663051	No	No
Cells-EBV-transformedlymphocytes	138	C3orf14	ENSG00000114405.10	3	0.00144283	0.0216424	15	0.0338327	Yes	No
Cells-EBV-transformedlymphocytes	138	CADPS	ENSG00000163618.17	3	2.41702e-05	0.000483404	20	0.00287133	Yes	Yes
Cells-EBV-transformedlymphocytes	138	C3orf49	ENSG00000163632.12	3	0.00307156	0.049145	16	0.0596208	No	No
Cells-EBV-transformedlymphocytes	138	THOC7	ENSG00000163634.11	3	0.00270038	0.043206	16	0.0541208	No	No
Cells-EBV-transformedlymphocytes	138	ATXN7	ENSG00000163635.17	3	1.26802e-05	0.000215563	17	0.0015357	Yes	Yes
Cells-EBV-transformedlymphocytes	138	RP11-245J9.5	ENSG00000271843.1	3	8.58059e-05	0.0014587	17	0.00631804	Yes	Yes
Cells-EBV-transformedlymphocytes	138	PSMD6	ENSG00000163636.10	3	0.000987555	0.0167884	17	0.0287492	Yes	No
Cells-EBV-transformedlymphocytes	138	PRICKLE2	ENSG00000163637.12	3	0.00270589	0.0541177	20	0.0641486	No	No
Cells-EBV-transformedlymphocytes	138	SLC25A26	ENSG00000144741.17	3	0.0009343	0.0177517	19	0.0298089	Yes	No
Cells-EBV-transformedlymphocytes	138	LRIG1	ENSG00000144749.13	3	0.000241348	0.00410292	17	0.0122868	Yes	No
Cells-EBV-transformedlymphocytes	138	KBTBD8	ENSG00000163376.11	3	0.00873509	0.131026	15	0.136359	No	No
Cells-EBV-transformedlymphocytes	138	SUCLG2	ENSG00000172340.14	3	1.5384e-05	0.000261529	17	0.00179749	Yes	Yes
Cells-EBV-transformedlymphocytes	138	SUCLG2-AS1	ENSG00000241316.6	3	0.000155392	0.00279706	18	0.0097028	Yes	Yes
Cells-EBV-transformedlymphocytes	138	EOGT	ENSG00000163378.13	3	0.00188273	0.0320063	17	0.0436882	Yes	No
Cells-EBV-transformedlymphocytes	138	TMF1	ENSG00000144747.15	3	1.34147e-05	0.00022805	17	0.00160878	Yes	Yes
Cells-EBV-transformedlymphocytes	138	UBA3	ENSG00000144744.16	3	0.0016501	0.0264017	16	0.0384255	Yes	No
Cells-EBV-transformedlymphocytes	138	ARL6IP5	ENSG00000144746.6	3	0.00147445	0.0235913	16	0.035777	Yes	No
Cells-EBV-transformedlymphocytes	138	LMOD3	ENSG00000163380.15	3	0.000311289	0.00498062	16	0.0138554	Yes	No
Cells-EBV-transformedlymphocytes	138	FRMD4B	ENSG00000114541.14	3	0.00330763	0.062845	19	0.0722501	No	No
Cells-EBV-transformedlymphocytes	138	MITF	ENSG00000187098.14	3	0.000274194	0.0046613	17	0.0133096	Yes	No
Cells-EBV-transformedlymphocytes	138	FOXP1	ENSG00000114861.18	3	0.00145533	0.0247407	17	0.0368605	Yes	No
Cells-EBV-transformedlymphocytes	138	EIF4E3	ENSG00000163412.12	3	0.00089943	0.0116926	13	0.0230435	Yes	No
Cells-EBV-transformedlymphocytes	138	PROK2	ENSG00000163421.8	3	0.00784838	0.102029	13	0.108905	No	No
Cells-EBV-transformedlymphocytes	138	LINC00877	ENSG00000241163.7	3	0.000104248	0.00166796	16	0.00691412	Yes	Yes
Cells-EBV-transformedlymphocytes	138	RP11-398A8.5	ENSG00000276471.1	3	0.000371602	0.00520242	14	0.0142049	Yes	No
Cells-EBV-transformedlymphocytes	138	RYBP	ENSG00000163602.10	3	0.008414	0.12621	15	0.131711	No	No
Cells-EBV-transformedlymphocytes	138	RP11-654C22.2	ENSG00000244345.1	3	0.00198659	0.0297988	15	0.0415868	Yes	No
Cells-EBV-transformedlymphocytes	138	SHQ1	ENSG00000144736.13	3	0.00225751	0.0361202	16	0.047555	Yes	No
Cells-EBV-transformedlymphocytes	138	PPP4R2	ENSG00000163605.14	3	0.00228496	0.0365593	16	0.0479615	Yes	No
Cells-EBV-transformedlymphocytes	138	EBLN2	ENSG00000255423.1	3	2.91534e-05	0.000466454	16	0.0027932	Yes	Yes
Cells-EBV-transformedlymphocytes	138	PDZRN3	ENSG00000121440.14	3	0.000720889	0.0115342	16	0.0228922	Yes	No
Cells-EBV-transformedlymphocytes	138	LINC02018	ENSG00000272690.5	3	0.00061243	0.00979887	16	0.020738	Yes	No
Cells-EBV-transformedlymphocytes	138	LINC00960	ENSG00000242516.1	3	0.00429275	0.068684	16	0.0775629	No	No
Cells-EBV-transformedlymphocytes	138	ZNF717	ENSG00000227124.8	3	0.00136212	0.023156	17	0.0353654	Yes	No
Cells-EBV-transformedlymphocytes	138	ROBO1	ENSG00000169855.19	3	0.00384914	0.0769828	20	0.0852753	No	No
Cells-EBV-transformedlymphocytes	138	LINC02027	ENSG00000243694.2	3	0.00105924	0.0148294	14	0.0265753	Yes	No
Cells-EBV-transformedlymphocytes	138	GBE1	ENSG00000114480.12	3	0.00780896	0.124943	16	0.130498	No	No
Cells-EBV-transformedlymphocytes	138	LINC00506	ENSG00000281392.1	3	0.000107332	0.00171732	16	0.00704822	Yes	Yes
Cells-EBV-transformedlymphocytes	138	CHMP2B	ENSG00000083937.8	3	0.000236102	0.00354153	15	0.0112355	Yes	No
Cells-EBV-transformedlymphocytes	138	CGGBP1	ENSG00000163320.10	3	5.67645e-05	0.000964997	17	0.00474755	Yes	Yes
Cells-EBV-transformedlymphocytes	138	ZNF654	ENSG00000175105.6	3	0.00611733	0.103995	17	0.110726	No	No
Cells-EBV-transformedlymphocytes	138	C3orf38	ENSG00000179021.9	3	7.644e-05	0.00129948	17	0.00585767	Yes	Yes
Cells-EBV-transformedlymphocytes	138	PROS1	ENSG00000184500.14	3	0.0748577	0.524004	7	0.524295	No	No
Cells-EBV-transformedlymphocytes	138	ARL13B	ENSG00000169379.15	3	0.0384552	0.269186	7	0.270826	No	No
Cells-EBV-transformedlymphocytes	138	STX19	ENSG00000178750.2	3	0.0114026	0.079818	7	0.0880724	No	No
Cells-EBV-transformedlymphocytes	138	DHFR2	ENSG00000178700.7	3	0.00413148	0.0289203	7	0.0407316	Yes	No
Cells-EBV-transformedlymphocytes	138	NSUN3	ENSG00000178694.9	3	0.00325707	0.0260565	8	0.0381364	Yes	No
Cells-EBV-transformedlymphocytes	138	MTRNR2L12	ENSG00000269028.3	3	0.00269627	0.029659	11	0.0414596	Yes	No
Cells-EBV-transformedlymphocytes	138	ARL6	ENSG00000113966.9	3	0.000721857	0.00938414	13	0.0202145	Yes	No
Cells-EBV-transformedlymphocytes	138	CRYBG3	ENSG00000080200.9	3	0.00136043	0.0176856	13	0.0297566	Yes	No
Cells-EBV-transformedlymphocytes	138	RIOX2	ENSG00000170854.17	3	0.007866	0.110124	14	0.116577	No	No
Cells-EBV-transformedlymphocytes	138	OR5H6	ENSG00000230301.5	3	0.00396597	0.0634555	16	0.0728329	No	No
Cells-EBV-transformedlymphocytes	138	OR5H2	ENSG00000197938.4	3	0.000246738	0.00419455	17	0.0124526	Yes	No
Cells-EBV-transformedlymphocytes	138	OR5K4	ENSG00000196098.2	3	0.0069102	0.117473	17	0.123581	No	No
Cells-EBV-transformedlymphocytes	138	OR5K2	ENSG00000231861.2	3	0.00891458	0.160462	18	0.164528	No	No
Cells-EBV-transformedlymphocytes	138	CLDND1	ENSG00000080822.16	3	0.00163474	0.0294253	18	0.0412183	Yes	No
Cells-EBV-transformedlymphocytes	138	CPOX	ENSG00000080819.6	3	0.0105428	0.200313	19	0.203238	No	No
Cells-EBV-transformedlymphocytes	138	GPR15	ENSG00000154165.4	3	0.000731241	0.0131623	18	0.0247738	Yes	No
Cells-EBV-transformedlymphocytes	138	ST3GAL6	ENSG00000064225.12	3	0.00424237	0.080605	19	0.0888257	No	No
Cells-EBV-transformedlymphocytes	138	DCBLD2	ENSG00000057019.15	3	0.00203456	0.0386567	19	0.0499399	Yes	No
Cells-EBV-transformedlymphocytes	138	COL8A1	ENSG00000144810.15	3	0.00124892	0.0174848	14	0.0295397	Yes	No
Cells-EBV-transformedlymphocytes	138	RP11-383I23.2	ENSG00000273374.1	3	0.00337247	0.0438421	13	0.0546877	No	No
Cells-EBV-transformedlymphocytes	138	CMSS1	ENSG00000184220.11	3	2.84159e-05	0.00048307	17	0.0028704	Yes	Yes
Cells-EBV-transformedlymphocytes	138	FILIP1L	ENSG00000168386.18	3	0.00103437	0.01655	16	0.0284652	Yes	No
Cells-EBV-transformedlymphocytes	138	TBC1D23	ENSG00000036054.12	3	0.00616857	0.08636	14	0.0942056	No	No
Cells-EBV-transformedlymphocytes	138	NIT2	ENSG00000114021.11	3	6.90942e-05	0.000898224	13	0.00449974	Yes	Yes
Cells-EBV-transformedlymphocytes	138	TOMM70	ENSG00000154174.7	3	0.000172624	0.00224411	13	0.00838678	Yes	Yes
Cells-EBV-transformedlymphocytes	138	LNP1	ENSG00000206535.7	3	3.22156e-09	4.51019e-08	14	9.28777e-07	Yes	Yes
Cells-EBV-transformedlymphocytes	138	TMEM45A	ENSG00000181458.10	3	0.000241005	0.00337406	14	0.0108985	Yes	No
Cells-EBV-transformedlymphocytes	138	TFG	ENSG00000114354.13	3	0.00937653	0.121895	13	0.127652	No	No
Cells-EBV-transformedlymphocytes	138	ABI3BP	ENSG00000154175.16	3	0.00110741	0.0166112	15	0.0285181	Yes	No
Cells-EBV-transformedlymphocytes	138	IMPG2	ENSG00000081148.11	3	0.0010573	0.0169168	16	0.0288865	Yes	No
Cells-EBV-transformedlymphocytes	138	SENP7	ENSG00000138468.15	3	0.000244026	0.00414844	17	0.0123568	Yes	No
Cells-EBV-transformedlymphocytes	138	TRMT10C	ENSG00000174173.6	3	0.00145939	0.0233502	16	0.0355681	Yes	No
Cells-EBV-transformedlymphocytes	138	PCNP	ENSG00000081154.11	3	0.00174983	0.0279973	16	0.0398959	Yes	No
Cells-EBV-transformedlymphocytes	138	ZBTB11	ENSG00000066422.4	3	0.000224627	0.0033694	15	0.0108934	Yes	No
Cells-EBV-transformedlymphocytes	138	RPL24	ENSG00000114391.12	3	0.00558568	0.0837852	15	0.0918674	No	No
Cells-EBV-transformedlymphocytes	138	CEP97	ENSG00000182504.10	3	0.000238967	0.00358451	15	0.0113296	Yes	No
Cells-EBV-transformedlymphocytes	138	NXPE3	ENSG00000144815.15	3	0.00230322	0.0368515	16	0.048256	Yes	No
Cells-EBV-transformedlymphocytes	138	NFKBIZ	ENSG00000144802.11	3	0.000645266	0.0103243	16	0.0213913	Yes	No
Cells-EBV-transformedlymphocytes	138	ALCAM	ENSG00000170017.12	3	4.2093e-05	0.000757674	18	0.00397914	Yes	Yes
Cells-EBV-transformedlymphocytes	138	CBLB	ENSG00000114423.18	3	0.00664082	0.112894	17	0.119221	No	No
Cells-EBV-transformedlymphocytes	138	LINC00882	ENSG00000242759.6	3	0.000404362	0.0064698	16	0.0162357	Yes	No
Cells-EBV-transformedlymphocytes	138	DUBR	ENSG00000243701.5	3	0.00359166	0.0502833	14	0.0606794	No	No
Cells-EBV-transformedlymphocytes	138	BBX	ENSG00000114439.18	3	0.00347936	0.0521904	15	0.062408	No	No
Cells-EBV-transformedlymphocytes	138	CD47	ENSG00000196776.14	3	5.73835e-05	0.000803368	14	0.00414515	Yes	Yes
Cells-EBV-transformedlymphocytes	138	LINC01215	ENSG00000271856.1	3	0.000162591	0.00227627	14	0.00845814	Yes	Yes
Cells-EBV-transformedlymphocytes	138	IFT57	ENSG00000114446.4	3	0.00184144	0.0257801	14	0.0378723	Yes	No
Cells-EBV-transformedlymphocytes	138	HHLA2	ENSG00000114455.13	3	0.000163408	0.00245111	15	0.00891144	Yes	Yes
Cells-EBV-transformedlymphocytes	138	MYH15	ENSG00000144821.9	3	6.47576e-05	0.000971364	15	0.00476962	Yes	Yes
Cells-EBV-transformedlymphocytes	138	KIAA1524	ENSG00000163507.13	3	5.28464e-05	0.000739849	14	0.00390974	Yes	Yes
Cells-EBV-transformedlymphocytes	138	DZIP3	ENSG00000198919.12	3	0.00010393	0.00155895	15	0.00660833	Yes	Yes
Cells-EBV-transformedlymphocytes	138	TRAT1	ENSG00000163519.13	3	0.000546623	0.00765272	14	0.0179207	Yes	No
Cells-EBV-transformedlymphocytes	138	CD96	ENSG00000153283.12	3	3.45857e-05	0.000587957	17	0.00331823	Yes	Yes
Cells-EBV-transformedlymphocytes	138	ZBED2	ENSG00000177494.5	3	0.00518595	0.0726034	14	0.0812415	No	No
Cells-EBV-transformedlymphocytes	138	PLCXD2	ENSG00000240891.7	3	0.00190457	0.0285686	15	0.0404135	Yes	No
Cells-EBV-transformedlymphocytes	138	PHLDB2	ENSG00000144824.20	3	0.000374315	0.00561472	15	0.014874	Yes	No
Cells-EBV-transformedlymphocytes	138	ABHD10	ENSG00000144827.8	3	0.00222452	0.0333678	15	0.0449476	Yes	No
Cells-EBV-transformedlymphocytes	138	TAGLN3	ENSG00000144834.13	3	0.00066992	0.0100488	15	0.0210497	Yes	No
Cells-EBV-transformedlymphocytes	138	C3orf52	ENSG00000114529.12	3	0.00336122	0.0537795	16	0.06386	No	No
Cells-EBV-transformedlymphocytes	138	GCSAM	ENSG00000174500.12	3	0.00174995	0.0279991	16	0.0398959	Yes	No
Cells-EBV-transformedlymphocytes	138	SLC9C1	ENSG00000172139.14	3	0.00338592	0.0609465	18	0.0705399	No	No
Cells-EBV-transformedlymphocytes	138	CD200	ENSG00000091972.18	3	0.00048165	0.00818805	17	0.0186402	Yes	No
Cells-EBV-transformedlymphocytes	138	BTLA	ENSG00000186265.9	3	0.0020888	0.0355097	17	0.0469882	Yes	No
Cells-EBV-transformedlymphocytes	138	ATG3	ENSG00000144848.10	3	0.0111373	0.189334	17	0.192559	No	No
Cells-EBV-transformedlymphocytes	138	SLC35A5	ENSG00000138459.8	3	0.00160707	0.0273202	17	0.0392355	Yes	No
Cells-EBV-transformedlymphocytes	138	CCDC80	ENSG00000091986.15	3	0.000564287	0.00959287	17	0.0204896	Yes	No
Cells-EBV-transformedlymphocytes	138	CD200R1	ENSG00000163606.10	3	0.00143212	0.022914	16	0.0351217	Yes	No
Cells-EBV-transformedlymphocytes	138	GTPBP8	ENSG00000163607.15	3	2.1066e-08	3.15991e-07	15	5.34444e-06	Yes	Yes
Cells-EBV-transformedlymphocytes	138	NEPRO	ENSG00000163608.14	3	0.000754466	0.011317	15	0.0226341	Yes	No
Cells-EBV-transformedlymphocytes	138	LINC02044	ENSG00000243795.1	3	0.000525799	0.00736118	14	0.0175141	Yes	No
Cells-EBV-transformedlymphocytes	138	CFAP44	ENSG00000206530.10	3	0.000463212	0.00602176	13	0.01557	Yes	No
Cells-EBV-transformedlymphocytes	138	SPICE1	ENSG00000163611.11	3	2.55932e-05	0.000307118	12	0.00202651	Yes	Yes
Cells-EBV-transformedlymphocytes	138	SIDT1	ENSG00000072858.10	3	2.92454e-05	0.000350945	12	0.00224966	Yes	Yes
Cells-EBV-transformedlymphocytes	138	USF3	ENSG00000176542.9	3	0.00158199	0.0189839	12	0.031055	Yes	No
Cells-EBV-transformedlymphocytes	138	NAA50	ENSG00000121579.12	3	0.00183698	0.0220438	12	0.0342156	Yes	No
Cells-EBV-transformedlymphocytes	138	ATP6V1A	ENSG00000114573.9	3	0.00411514	0.0452665	11	0.0560835	No	No
Cells-EBV-transformedlymphocytes	138	GRAMD1C	ENSG00000178075.19	3	0.000523693	0.00576062	11	0.015144	Yes	No
Cells-EBV-transformedlymphocytes	138	ZDHHC23	ENSG00000184307.14	3	0.0091451	0.091451	10	0.0990316	No	No
Cells-EBV-transformedlymphocytes	138	CCDC191	ENSG00000163617.10	3	0.00113917	0.0113917	10	0.0227161	Yes	No
Cells-EBV-transformedlymphocytes	138	QTRT2	ENSG00000151576.10	3	7.58083e-05	0.000758083	10	0.00398	Yes	Yes
Cells-EBV-transformedlymphocytes	138	ZNF80	ENSG00000174255.6	3	0.00467883	0.0374306	8	0.0487646	Yes	No
Cells-EBV-transformedlymphocytes	138	TIGIT	ENSG00000181847.11	3	0.00245335	0.0196268	8	0.031715	Yes	No
Cells-EBV-transformedlymphocytes	138	ZBTB20	ENSG00000181722.16	3	0.000237181	0.00308335	13	0.0102986	Yes	No
Cells-EBV-transformedlymphocytes	138	ZBTB20-AS4	ENSG00000242767.1	3	0.000474137	0.00426723	9	0.0125718	Yes	No
Cells-EBV-transformedlymphocytes	138	GAP43	ENSG00000172020.12	3	0.00105563	0.011612	11	0.0229737	Yes	No
Cells-EBV-transformedlymphocytes	138	LSAMP	ENSG00000185565.11	3	0.00367222	0.0807887	22	0.0889858	No	No
Cells-EBV-transformedlymphocytes	138	RP11-384F7.1	ENSG00000243276.5	3	0.000103365	0.00196394	19	0.00769742	Yes	Yes
Cells-EBV-transformedlymphocytes	138	B4GALT4	ENSG00000121578.12	3	0.00500411	0.0700576	14	0.0788726	No	No
Cells-EBV-transformedlymphocytes	138	ARHGAP31	ENSG00000031081.10	3	0.00135191	0.0202787	15	0.0323763	Yes	No
Cells-EBV-transformedlymphocytes	138	TMEM39A	ENSG00000176142.12	3	0.000378337	0.00529672	14	0.0143534	Yes	No
Cells-EBV-transformedlymphocytes	138	POGLUT1	ENSG00000163389.10	3	2.63418e-09	3.68786e-08	14	7.78249e-07	Yes	Yes
Cells-EBV-transformedlymphocytes	138	RP11-190C22.8	ENSG00000272662.1	3	0.00472181	0.0661053	14	0.0751866	No	No
Cells-EBV-transformedlymphocytes	138	TIMMDC1	ENSG00000113845.9	3	0.000220937	0.00309312	14	0.0103178	Yes	No
Cells-EBV-transformedlymphocytes	138	CD80	ENSG00000121594.11	3	1.6789e-05	0.000235045	14	0.00164866	Yes	Yes
Cells-EBV-transformedlymphocytes	138	ADPRH	ENSG00000144843.11	3	0.00213788	0.0299303	14	0.0416984	Yes	No
Cells-EBV-transformedlymphocytes	138	PLA1A	ENSG00000144837.8	3	0.00063631	0.00890833	14	0.0195869	Yes	No
Cells-EBV-transformedlymphocytes	138	POPDC2	ENSG00000121577.13	3	1.25715e-12	1.76001e-11	14	6.84798e-10	Yes	Yes
Cells-EBV-transformedlymphocytes	138	COX17	ENSG00000138495.6	3	4.48987e-05	0.000628581	14	0.00347361	Yes	Yes
Cells-EBV-transformedlymphocytes	138	MAATS1	ENSG00000183833.16	3	1.41743e-07	1.9844e-06	14	2.76415e-05	Yes	Yes
Cells-EBV-transformedlymphocytes	138	NR1I2	ENSG00000144852.17	3	6.69248e-05	0.000936947	14	0.00464485	Yes	Yes
Cells-EBV-transformedlymphocytes	138	GSK3B	ENSG00000082701.14	3	0.000190692	0.00305106	16	0.0102388	Yes	No
Cells-EBV-transformedlymphocytes	138	RP11-18H7.1	ENSG00000242622.1	3	0.00225646	0.0315904	14	0.0432811	Yes	No
Cells-EBV-transformedlymphocytes	138	LRRC58	ENSG00000163428.3	3	0.00716494	0.100309	14	0.107332	No	No
Cells-EBV-transformedlymphocytes	138	FSTL1	ENSG00000163430.11	3	0.020407	0.285698	14	0.28717	No	No
Cells-EBV-transformedlymphocytes	138	NDUFB4	ENSG00000065518.7	3	0.00136624	0.0177611	13	0.0298155	Yes	No
Cells-EBV-transformedlymphocytes	138	HGD	ENSG00000113924.11	3	0.00118562	0.015413	13	0.0272361	Yes	No
Cells-EBV-transformedlymphocytes	138	RABL3	ENSG00000144840.8	3	0.00863547	0.112261	13	0.118607	No	No
Cells-EBV-transformedlymphocytes	138	GTF2E1	ENSG00000153767.9	3	0.00849962	0.110495	13	0.116901	No	No
Cells-EBV-transformedlymphocytes	138	POLQ	ENSG00000051341.13	3	0.00462793	0.0740469	16	0.0825259	No	No
Cells-EBV-transformedlymphocytes	138	FBXO40	ENSG00000163833.7	3	0.000585463	0.00878195	15	0.0194852	Yes	No
Cells-EBV-transformedlymphocytes	138	HCLS1	ENSG00000180353.10	3	5.74486e-05	0.000861729	15	0.00437926	Yes	Yes
Cells-EBV-transformedlymphocytes	138	GOLGB1	ENSG00000173230.15	3	0.00414374	0.0662999	16	0.0753761	No	No
Cells-EBV-transformedlymphocytes	138	IQCB1	ENSG00000173226.16	3	1.23915e-17	1.98264e-16	16	1.91018e-14	Yes	Yes
Cells-EBV-transformedlymphocytes	138	EAF2	ENSG00000145088.8	3	2.38955e-16	3.58432e-15	15	2.74957e-13	Yes	Yes
Cells-EBV-transformedlymphocytes	138	SLC15A2	ENSG00000163406.10	3	0.00063698	0.00955471	15	0.0204378	Yes	No
Cells-EBV-transformedlymphocytes	138	ILDR1	ENSG00000145103.12	3	0.00414517	0.0621776	15	0.071615	No	No
Cells-EBV-transformedlymphocytes	138	CD86	ENSG00000114013.15	3	0.000296877	0.00445315	15	0.0129359	Yes	No
Cells-EBV-transformedlymphocytes	138	CASR	ENSG00000036828.15	3	0.00425378	0.0680606	16	0.0769508	No	No
Cells-EBV-transformedlymphocytes	138	CSTA	ENSG00000121552.3	3	0.00392884	0.0628614	16	0.0722587	No	No
Cells-EBV-transformedlymphocytes	138	CCDC58	ENSG00000160124.9	3	1.96066e-05	0.000313706	16	0.00206325	Yes	Yes
Cells-EBV-transformedlymphocytes	138	FAM162A	ENSG00000114023.15	3	0.00409508	0.0655213	16	0.0746903	No	No
Cells-EBV-transformedlymphocytes	138	WDR5B	ENSG00000196981.3	3	7.12952e-10	1.14072e-08	16	2.64903e-07	Yes	Yes
Cells-EBV-transformedlymphocytes	138	KPNA1	ENSG00000114030.12	3	0.00214062	0.03425	16	0.0457892	Yes	No
Cells-EBV-transformedlymphocytes	138	PARP9	ENSG00000138496.16	3	0.000448145	0.00717032	16	0.0172271	Yes	No
Cells-EBV-transformedlymphocytes	138	DTX3L	ENSG00000163840.9	3	0.000299051	0.00478482	16	0.0135103	Yes	No
Cells-EBV-transformedlymphocytes	138	PARP15	ENSG00000173200.12	3	2.34966e-05	0.000375945	16	0.00237605	Yes	Yes
Cells-EBV-transformedlymphocytes	138	PARP14	ENSG00000173193.13	3	2.97458e-05	0.000446187	15	0.00269276	Yes	Yes
Cells-EBV-transformedlymphocytes	138	HSPBAP1	ENSG00000169087.10	3	5.80284e-06	8.70426e-05	15	0.000738016	Yes	Yes
Cells-EBV-transformedlymphocytes	138	DIRC2	ENSG00000138463.8	3	1.58234e-05	0.000237351	15	0.00166166	Yes	Yes
Cells-EBV-transformedlymphocytes	138	LINC02035	ENSG00000273033.2	3	0.000371461	0.00520045	14	0.0142025	Yes	No
Cells-EBV-transformedlymphocytes	138	PDIA5	ENSG00000065485.19	3	7.02466e-05	0.000913206	13	0.00455085	Yes	Yes
Cells-EBV-transformedlymphocytes	138	SEC22A	ENSG00000121542.11	3	7.81511e-06	0.000101596	13	0.000838145	Yes	Yes
Cells-EBV-transformedlymphocytes	138	RP11-797D24.3	ENSG00000273454.1	3	0.0067041	0.0804492	12	0.0886783	No	No
Cells-EBV-transformedlymphocytes	138	ADCY5	ENSG00000173175.14	3	0.000252435	0.00328165	13	0.0107112	Yes	No
Cells-EBV-transformedlymphocytes	138	HACD2	ENSG00000206527.9	3	1.16806e-05	0.000151848	13	0.00115771	Yes	Yes
Cells-EBV-transformedlymphocytes	138	MYLK	ENSG00000065534.18	3	0.00449898	0.0674848	15	0.076428	No	No
Cells-EBV-transformedlymphocytes	138	CCDC14	ENSG00000175455.14	3	0.00128697	0.0180175	14	0.0301004	Yes	No
Cells-EBV-transformedlymphocytes	138	KALRN	ENSG00000160145.15	3	6.63624e-06	0.000126089	19	0.000998468	Yes	Yes
Cells-EBV-transformedlymphocytes	138	UMPS	ENSG00000114491.13	3	0.00029028	0.0043542	15	0.0127307	Yes	No
Cells-EBV-transformedlymphocytes	138	ITGB5	ENSG00000082781.11	3	0.000109132	0.00196438	18	0.00769742	Yes	Yes
Cells-EBV-transformedlymphocytes	138	MUC13	ENSG00000173702.7	3	0.00477965	0.0860337	18	0.0939067	No	No
Cells-EBV-transformedlymphocytes	138	HEG1	ENSG00000173706.12	3	2.10754e-06	3.79357e-05	18	0.000365493	Yes	Yes
Cells-EBV-transformedlymphocytes	138	SLC12A8	ENSG00000221955.10	3	0.00363727	0.0727454	20	0.0813442	No	No
Cells-EBV-transformedlymphocytes	138	ZNF148	ENSG00000163848.19	3	2.97067e-07	6.53548e-06	22	7.98365e-05	Yes	Yes
Cells-EBV-transformedlymphocytes	138	SNX4	ENSG00000114520.10	3	0.0004341	0.0091161	21	0.0198681	Yes	No
Cells-EBV-transformedlymphocytes	138	OSBPL11	ENSG00000144909.7	3	0.00139902	0.0293794	21	0.0411718	Yes	No
Cells-EBV-transformedlymphocytes	138	ALG1L	ENSG00000189366.9	3	6.43521e-07	1.15834e-05	18	0.000131571	Yes	Yes
Cells-EBV-transformedlymphocytes	138	SLC41A3	ENSG00000114544.16	3	0.0043026	0.0774468	18	0.0857482	No	No
Cells-EBV-transformedlymphocytes	138	ALDH1L1	ENSG00000144908.13	3	0.00118435	0.0213184	18	0.0334879	Yes	No
Cells-EBV-transformedlymphocytes	138	KLF15	ENSG00000163884.3	3	0.00220189	0.0396341	18	0.0508334	No	No
Cells-EBV-transformedlymphocytes	138	ZXDC	ENSG00000070476.14	3	0.00302031	0.0573859	19	0.0671133	No	No
Cells-EBV-transformedlymphocytes	138	CHCHD6	ENSG00000159685.10	3	0.00148162	0.0296324	20	0.0414338	Yes	No
Cells-EBV-transformedlymphocytes	138	PLXNA1	ENSG00000114554.11	3	0.00425459	0.0680735	16	0.076954	No	No
Cells-EBV-transformedlymphocytes	138	TPRA1	ENSG00000163870.14	3	0.000533917	0.00694092	13	0.0168916	Yes	No
Cells-EBV-transformedlymphocytes	138	MCM2	ENSG00000073111.13	3	0.00642753	0.0835579	13	0.0916306	No	No
Cells-EBV-transformedlymphocytes	138	PODXL2	ENSG00000114631.10	3	0.0138306	0.179798	13	0.183343	No	No
Cells-EBV-transformedlymphocytes	138	ABTB1	ENSG00000114626.17	3	0.00731056	0.0950373	13	0.10234	No	No
Cells-EBV-transformedlymphocytes	138	MGLL	ENSG00000074416.13	3	1.01945e-05	0.000142722	14	0.00109768	Yes	Yes
Cells-EBV-transformedlymphocytes	138	SEC61A1	ENSG00000058262.9	3	0.000298787	0.00418302	14	0.0124277	Yes	No
Cells-EBV-transformedlymphocytes	138	RUVBL1	ENSG00000175792.11	3	0.00109195	0.0152872	14	0.0271019	Yes	No
Cells-EBV-transformedlymphocytes	138	EEFSEC	ENSG00000132394.10	3	0.00069539	0.00973546	14	0.0206633	Yes	No
Cells-EBV-transformedlymphocytes	138	RPN1	ENSG00000163902.11	3	0.00146571	0.0161228	11	0.0280033	Yes	No
Cells-EBV-transformedlymphocytes	138	RAB7A	ENSG00000075785.12	3	8.13949e-05	0.000895344	11	0.00449087	Yes	Yes
Cells-EBV-transformedlymphocytes	138	RP11-723O4.9	ENSG00000261159.1	3	1.11764e-08	1.11764e-07	10	2.11333e-06	Yes	Yes
Cells-EBV-transformedlymphocytes	138	ACAD9	ENSG00000177646.18	3	2.79642e-05	0.000279642	10	0.0018864	Yes	Yes
Cells-EBV-transformedlymphocytes	138	RP11-723O4.6	ENSG00000187695.8	3	0.00601556	0.0601556	10	0.0697927	No	No
Cells-EBV-transformedlymphocytes	138	RAB43	ENSG00000172780.16	3	0.000525985	0.00525985	10	0.0142846	Yes	No
Cells-EBV-transformedlymphocytes	138	ISY1	ENSG00000240682.9	3	2.58237e-05	0.000258237	10	0.00178168	Yes	Yes
Cells-EBV-transformedlymphocytes	138	RP11-434H6.7	ENSG00000273437.1	3	0.00178145	0.0178145	10	0.029871	Yes	No
Cells-EBV-transformedlymphocytes	138	CNBP	ENSG00000169714.16	3	0.00234556	0.0234556	10	0.0356414	Yes	No
Cells-EBV-transformedlymphocytes	138	COPG1	ENSG00000181789.14	3	0.00856136	0.0856136	10	0.0935048	No	No
Cells-EBV-transformedlymphocytes	138	HMCES	ENSG00000183624.13	3	0.000637837	0.00637837	10	0.0160836	Yes	No
Cells-EBV-transformedlymphocytes	138	H1FX	ENSG00000184897.5	3	0.0140357	0.140357	10	0.145341	No	No
Cells-EBV-transformedlymphocytes	138	EFCAB12	ENSG00000172771.11	3	4.80572e-05	0.000528629	11	0.00306877	Yes	Yes
Cells-EBV-transformedlymphocytes	138	MBD4	ENSG00000129071.9	3	0.000216765	0.00238441	11	0.00876143	Yes	Yes
Cells-EBV-transformedlymphocytes	138	IFT122	ENSG00000163913.11	3	0.00016512	0.00181632	11	0.00730771	Yes	Yes
Cells-EBV-transformedlymphocytes	138	PLXND1	ENSG00000004399.12	3	0.00236506	0.0236506	10	0.0358453	Yes	No
Cells-EBV-transformedlymphocytes	138	TMCC1	ENSG00000172765.16	3	0.000585976	0.00644574	11	0.0162105	Yes	No
Cells-EBV-transformedlymphocytes	138	ALG1L2	ENSG00000251287.8	3	2.83046e-23	2.83046e-22	10	6.73733e-20	Yes	Yes
Cells-EBV-transformedlymphocytes	138	LINC02014	ENSG00000248243.1	3	3.46563e-06	3.46563e-05	10	0.000338736	Yes	Yes
Cells-EBV-transformedlymphocytes	138	LINC02021	ENSG00000249846.6	3	1.3179e-33	1.3179e-32	10	1.93923e-29	Yes	Yes
Cells-EBV-transformedlymphocytes	138	PIK3R4	ENSG00000196455.7	3	7.0844e-08	8.50128e-07	12	1.30305e-05	Yes	Yes
Cells-EBV-transformedlymphocytes	138	ATP2C1	ENSG00000017260.19	3	0.00156238	0.0234357	15	0.0356245	Yes	No
Cells-EBV-transformedlymphocytes	138	ASTE1	ENSG00000034533.11	3	0.00134558	0.0188381	14	0.030902	Yes	No
Cells-EBV-transformedlymphocytes	138	NEK11	ENSG00000114670.13	3	9.41448e-05	0.00169461	18	0.00698825	Yes	Yes
Cells-EBV-transformedlymphocytes	138	NUDT16	ENSG00000198585.11	3	0.00227278	0.0363644	16	0.047792	Yes	No
Cells-EBV-transformedlymphocytes	138	MRPL3	ENSG00000114686.8	3	0.0303245	0.485192	16	0.485552	No	No
Cells-EBV-transformedlymphocytes	138	CPNE4	ENSG00000196353.11	3	4.41437e-05	0.000971162	22	0.00476962	Yes	Yes
Cells-EBV-transformedlymphocytes	138	ACPP	ENSG00000014257.15	3	0.00270695	0.0514321	19	0.0616977	No	No
Cells-EBV-transformedlymphocytes	138	DNAJC13	ENSG00000138246.15	3	0.00158901	0.0317802	20	0.0434601	Yes	No
Cells-EBV-transformedlymphocytes	138	ACAD11	ENSG00000240303.7	3	0.00254319	0.0508637	20	0.0612079	No	No
Cells-EBV-transformedlymphocytes	138	ACKR4	ENSG00000129048.6	3	0.00707468	0.141494	20	0.146377	No	No
Cells-EBV-transformedlymphocytes	138	UBA5	ENSG00000081307.12	3	0.00542353	0.103047	19	0.10984	No	No
Cells-EBV-transformedlymphocytes	138	NPHP3	ENSG00000113971.19	3	5.65167e-16	1.07382e-14	19	7.65674e-13	Yes	Yes
Cells-EBV-transformedlymphocytes	138	TMEM108	ENSG00000144868.13	3	0.00242863	0.0485725	20	0.0590458	No	No
Cells-EBV-transformedlymphocytes	138	BFSP2	ENSG00000170819.4	3	4.10562e-13	6.569e-12	16	2.76171e-10	Yes	Yes
Cells-EBV-transformedlymphocytes	138	CDV3	ENSG00000091527.15	3	0.00179711	0.0287538	16	0.0405828	Yes	No
Cells-EBV-transformedlymphocytes	138	TOPBP1	ENSG00000163781.12	3	0.00160745	0.0273267	17	0.0392397	Yes	No
Cells-EBV-transformedlymphocytes	138	TF	ENSG00000091513.14	3	0.000189175	0.00321598	17	0.0105672	Yes	No
Cells-EBV-transformedlymphocytes	138	SRPRB	ENSG00000144867.11	3	0.0031527	0.0535958	17	0.0636933	No	No
Cells-EBV-transformedlymphocytes	138	RAB6B	ENSG00000154917.10	3	0.000585144	0.00994745	17	0.0209293	Yes	No
Cells-EBV-transformedlymphocytes	138	SLCO2A1	ENSG00000174640.12	3	0.00140334	0.0238568	17	0.0360446	Yes	No
Cells-EBV-transformedlymphocytes	138	RYK	ENSG00000163785.12	3	0.000113349	0.00192693	17	0.00760529	Yes	Yes
Cells-EBV-transformedlymphocytes	138	AMOTL2	ENSG00000114019.14	3	0.00263985	0.0395977	15	0.0508029	No	No
Cells-EBV-transformedlymphocytes	138	ANAPC13	ENSG00000129055.12	3	2.95284e-16	4.42926e-15	15	3.33451e-13	Yes	Yes
Cells-EBV-transformedlymphocytes	138	CEP63	ENSG00000182923.16	3	3.32565e-07	5.32104e-06	16	6.63531e-05	Yes	Yes
Cells-EBV-transformedlymphocytes	138	EPHB1	ENSG00000154928.16	3	0.000468186	0.00842735	18	0.0189662	Yes	No
Cells-EBV-transformedlymphocytes	138	PPP2R3A	ENSG00000073711.10	3	0.00184037	0.0239248	13	0.03608	Yes	No
Cells-EBV-transformedlymphocytes	138	MSL2	ENSG00000174579.3	3	0.00772198	0.0926638	12	0.100157	No	No
Cells-EBV-transformedlymphocytes	138	PCCB	ENSG00000114054.13	3	0.000299336	0.00359203	12	0.0113445	Yes	No
Cells-EBV-transformedlymphocytes	138	STAG1	ENSG00000118007.12	3	0.00268888	0.0403333	15	0.0514488	No	No
Cells-EBV-transformedlymphocytes	138	SLC35G2	ENSG00000168917.8	3	0.00485781	0.0631515	13	0.0725407	No	No
Cells-EBV-transformedlymphocytes	138	NCK1	ENSG00000158092.6	3	0.000805838	0.0104759	13	0.0216004	Yes	No
Cells-EBV-transformedlymphocytes	138	IL20RB	ENSG00000174564.12	3	0.00900924	0.11712	13	0.123234	No	No
Cells-EBV-transformedlymphocytes	138	CLDN18	ENSG00000066405.12	3	0.00118204	0.0141845	12	0.0258752	Yes	No
Cells-EBV-transformedlymphocytes	138	DZIP1L	ENSG00000158163.14	3	0.00375067	0.045008	12	0.0558494	No	No
Cells-EBV-transformedlymphocytes	138	DBR1	ENSG00000138231.12	3	0.000256018	0.0028162	11	0.00974027	Yes	Yes
Cells-EBV-transformedlymphocytes	138	ARMC8	ENSG00000114098.17	3	0.0050197	0.0602364	12	0.0698657	No	No
Cells-EBV-transformedlymphocytes	138	NME9	ENSG00000181322.13	3	0.00582079	0.0698495	12	0.0786658	No	No
Cells-EBV-transformedlymphocytes	138	MRAS	ENSG00000158186.12	3	0.00210451	0.0252541	12	0.0373334	Yes	No
Cells-EBV-transformedlymphocytes	138	CEP70	ENSG00000114107.8	3	0.000302002	0.00362402	12	0.0114055	Yes	No
Cells-EBV-transformedlymphocytes	138	FAIM	ENSG00000158234.12	3	0.00175398	0.0192938	11	0.0313764	Yes	No
Cells-EBV-transformedlymphocytes	138	PIK3CB	ENSG00000051382.8	3	0.00494823	0.064327	13	0.073636	No	No
Cells-EBV-transformedlymphocytes	138	MRPS22	ENSG00000175110.11	3	0.000549731	0.00714651	13	0.0171841	Yes	No
Cells-EBV-transformedlymphocytes	138	COPB2	ENSG00000184432.9	3	0.000339558	0.0040747	12	0.0122316	Yes	No
Cells-EBV-transformedlymphocytes	138	RBP1	ENSG00000114115.9	3	0.00185765	0.0241494	13	0.0363003	Yes	No
Cells-EBV-transformedlymphocytes	138	NMNAT3	ENSG00000163864.15	3	1.02146e-23	1.43004e-22	14	3.67408e-20	Yes	Yes
Cells-EBV-transformedlymphocytes	138	SLC25A36	ENSG00000114120.11	3	6.74423e-07	9.44192e-06	14	0.000110744	Yes	Yes
Cells-EBV-transformedlymphocytes	138	PXYLP1	ENSG00000155893.12	3	0.00051954	0.0077931	15	0.0181208	Yes	No
Cells-EBV-transformedlymphocytes	138	ZBTB38	ENSG00000177311.11	3	0.00369813	0.0554719	15	0.0653566	No	No
Cells-EBV-transformedlymphocytes	138	RASA2	ENSG00000155903.11	3	0.000762094	0.0106693	14	0.0218185	Yes	No
Cells-EBV-transformedlymphocytes	138	RNF7	ENSG00000114125.13	3	0.00216771	0.0281802	13	0.0400883	Yes	No
Cells-EBV-transformedlymphocytes	138	ATP1B3	ENSG00000069849.10	3	0.000458488	0.00596034	13	0.0154656	Yes	No
Cells-EBV-transformedlymphocytes	138	TFDP2	ENSG00000114126.17	3	0.000514999	0.00772498	15	0.0180168	Yes	No
Cells-EBV-transformedlymphocytes	138	GK5	ENSG00000175066.15	3	0.000128476	0.00179866	14	0.00727283	Yes	Yes
Cells-EBV-transformedlymphocytes	138	XRN1	ENSG00000114127.10	3	0.000161267	0.002419	15	0.00884435	Yes	Yes
Cells-EBV-transformedlymphocytes	138	ATR	ENSG00000175054.14	3	0.00319616	0.0479424	15	0.0584951	No	No
Cells-EBV-transformedlymphocytes	138	PLS1	ENSG00000120756.12	3	0.000777591	0.0124415	16	0.0238891	Yes	No
Cells-EBV-transformedlymphocytes	138	TRPC1	ENSG00000144935.14	3	0.00556969	0.0835453	15	0.0916231	No	No
Cells-EBV-transformedlymphocytes	138	PCOLCE2	ENSG00000163710.7	3	0.000355579	0.00533368	15	0.0144197	Yes	No
Cells-EBV-transformedlymphocytes	138	U2SURP	ENSG00000163714.17	3	0.00529274	0.0793911	15	0.0876604	No	No
Cells-EBV-transformedlymphocytes	138	CHST2	ENSG00000175040.5	3	0.00178303	0.0249624	14	0.0370476	Yes	No
Cells-EBV-transformedlymphocytes	138	SLC9A9	ENSG00000181804.14	3	0.000440901	0.00705442	16	0.0170484	Yes	No
Cells-EBV-transformedlymphocytes	138	C3orf58	ENSG00000181744.8	3	0.00023671	0.00307723	13	0.0102867	Yes	No
Cells-EBV-transformedlymphocytes	138	PLOD2	ENSG00000152952.11	3	9.32483e-06	0.000177172	19	0.00131606	Yes	Yes
Cells-EBV-transformedlymphocytes	138	PLSCR4	ENSG00000114698.14	3	0.00545452	0.103636	19	0.110366	No	No
Cells-EBV-transformedlymphocytes	138	PLSCR1	ENSG00000188313.12	3	0.00154206	0.0262151	17	0.0382785	Yes	No
Cells-EBV-transformedlymphocytes	138	CPB1	ENSG00000153002.11	3	0.000267904	0.00375065	14	0.0116612	Yes	No
Cells-EBV-transformedlymphocytes	138	GYG1	ENSG00000163754.17	3	0.0014505	0.0188565	13	0.0309043	Yes	No
Cells-EBV-transformedlymphocytes	138	HLTF	ENSG00000071794.15	3	0.00263786	0.0342922	13	0.0458091	Yes	No
Cells-EBV-transformedlymphocytes	138	HPS3	ENSG00000163755.8	3	3.81474e-08	5.34064e-07	14	8.54186e-06	Yes	Yes
Cells-EBV-transformedlymphocytes	138	CP	ENSG00000047457.13	3	0.000597902	0.00837062	14	0.0188832	Yes	No
Cells-EBV-transformedlymphocytes	138	TM4SF1	ENSG00000169908.11	3	0.00427963	0.0599148	14	0.0695583	No	No
Cells-EBV-transformedlymphocytes	138	WWTR1	ENSG00000018408.14	3	0.000957518	0.0153203	16	0.0271352	Yes	No
Cells-EBV-transformedlymphocytes	138	COMMD2	ENSG00000114744.8	3	7.89094e-05	0.00110473	14	0.00519198	Yes	Yes
Cells-EBV-transformedlymphocytes	138	RNF13	ENSG00000082996.19	3	0.00290664	0.0406929	14	0.0517445	No	No
Cells-EBV-transformedlymphocytes	138	PFN2	ENSG00000070087.13	3	0.00039209	0.00548925	14	0.0146688	Yes	No
Cells-EBV-transformedlymphocytes	138	TSC22D2	ENSG00000196428.12	3	0.000319328	0.00415126	13	0.0123576	Yes	No
Cells-EBV-transformedlymphocytes	138	SERP1	ENSG00000120742.10	3	0.00103484	0.0144877	14	0.0261863	Yes	No
Cells-EBV-transformedlymphocytes	138	EIF2A	ENSG00000144895.11	3	0.000219799	0.00307719	14	0.0102867	Yes	No
Cells-EBV-transformedlymphocytes	138	SELENOT	ENSG00000198843.12	3	0.000865217	0.0112478	13	0.0225598	Yes	No
Cells-EBV-transformedlymphocytes	138	SIAH2	ENSG00000181788.3	3	0.00252712	0.0353797	14	0.0468545	Yes	No
Cells-EBV-transformedlymphocytes	138	MED12L	ENSG00000144893.12	3	0.00175648	0.0298602	17	0.0416401	Yes	No
Cells-EBV-transformedlymphocytes	138	GPR171	ENSG00000174946.6	3	0.00136255	0.0218008	16	0.0339983	Yes	No
Cells-EBV-transformedlymphocytes	138	P2RY14	ENSG00000174944.8	3	0.0011561	0.0184976	16	0.0305717	Yes	No
Cells-EBV-transformedlymphocytes	138	GPR87	ENSG00000138271.5	3	0.000923219	0.0138483	15	0.0254866	Yes	No
Cells-EBV-transformedlymphocytes	138	P2RY13	ENSG00000181631.6	3	0.000298586	0.0044788	15	0.0129824	Yes	No
Cells-EBV-transformedlymphocytes	138	P2RY12	ENSG00000169313.9	3	0.000432087	0.00648131	15	0.0162445	Yes	No
Cells-EBV-transformedlymphocytes	138	IGSF10	ENSG00000152580.8	3	2.14442e-06	3.21663e-05	15	0.000317272	Yes	Yes
Cells-EBV-transformedlymphocytes	138	SUCNR1	ENSG00000198829.6	3	0.000489557	0.00734335	15	0.017487	Yes	No
Cells-EBV-transformedlymphocytes	138	MBNL1	ENSG00000152601.17	3	0.000275033	0.00467555	17	0.013345	Yes	No
Cells-EBV-transformedlymphocytes	138	P2RY1	ENSG00000169860.6	3	0.000214156	0.00321235	15	0.0105595	Yes	No
Cells-EBV-transformedlymphocytes	138	RAP2B	ENSG00000181467.4	3	0.00380543	0.0608868	16	0.0704895	No	No
Cells-EBV-transformedlymphocytes	138	ARHGEF26	ENSG00000114790.12	3	0.000961955	0.0144293	15	0.0261187	Yes	No
Cells-EBV-transformedlymphocytes	138	DHX36	ENSG00000174953.13	3	0.0114009	0.171013	15	0.174826	No	No
Cells-EBV-transformedlymphocytes	138	MME	ENSG00000196549.10	3	0.000598414	0.00777938	13	0.0180993	Yes	No
Cells-EBV-transformedlymphocytes	138	RP11-451G4.2	ENSG00000240045.1	3	0.0013297	0.0146267	11	0.0263698	Yes	No
Cells-EBV-transformedlymphocytes	138	PLCH1	ENSG00000114805.16	3	0.00492485	0.0640231	13	0.0733752	No	No
Cells-EBV-transformedlymphocytes	138	C3orf33	ENSG00000174928.15	3	0.000593428	0.00712114	12	0.0171451	Yes	No
Cells-EBV-transformedlymphocytes	138	SLC33A1	ENSG00000169359.13	3	0.000140221	0.00168265	12	0.00695136	Yes	Yes
Cells-EBV-transformedlymphocytes	138	GMPS	ENSG00000163655.15	3	2.65824e-05	0.000318988	12	0.00208991	Yes	Yes
Cells-EBV-transformedlymphocytes	138	KCNAB1	ENSG00000169282.17	3	0.0083775	0.125663	15	0.131174	No	No
Cells-EBV-transformedlymphocytes	138	SSR3	ENSG00000114850.6	3	0.000837713	0.0108903	13	0.0221129	Yes	No
Cells-EBV-transformedlymphocytes	138	TIPARP	ENSG00000163659.12	3	0.000440519	0.00572675	13	0.0150875	Yes	No
Cells-EBV-transformedlymphocytes	138	LINC00886	ENSG00000240875.5	3	2.77388e-10	3.60604e-09	13	9.49062e-08	Yes	Yes
Cells-EBV-transformedlymphocytes	138	LEKR1	ENSG00000197980.12	3	1.27456e-16	1.78439e-15	14	1.44411e-13	Yes	Yes
Cells-EBV-transformedlymphocytes	138	LINC00880	ENSG00000243629.1	3	0.00397454	0.0556436	14	0.0655016	No	No
Cells-EBV-transformedlymphocytes	138	LINC00881	ENSG00000241135.5	3	0.000497833	0.00647183	13	0.0162363	Yes	No
Cells-EBV-transformedlymphocytes	138	CCNL1	ENSG00000163660.11	3	0.00905119	0.117665	13	0.123743	No	No
Cells-EBV-transformedlymphocytes	138	PTX3	ENSG00000163661.3	3	0.00712155	0.106823	15	0.113387	No	No
Cells-EBV-transformedlymphocytes	138	SHOX2	ENSG00000168779.19	3	1.07624e-06	1.82961e-05	17	0.00019586	Yes	Yes
Cells-EBV-transformedlymphocytes	138	RSRC1	ENSG00000174891.12	3	0.000625627	0.0125125	20	0.0239763	Yes	No
Cells-EBV-transformedlymphocytes	138	MLF1	ENSG00000178053.17	3	0.000306088	0.00520349	17	0.0142054	Yes	No
Cells-EBV-transformedlymphocytes	138	GFM1	ENSG00000168827.14	3	0.0278167	0.445068	16	0.445591	No	No
Cells-EBV-transformedlymphocytes	138	LXN	ENSG00000079257.7	3	0.00155521	0.0248833	16	0.0369777	Yes	No
Cells-EBV-transformedlymphocytes	138	RP11-379F4.7	ENSG00000272087.1	3	0.000292708	0.00468333	16	0.0133506	Yes	No
Cells-EBV-transformedlymphocytes	138	RP11-379F4.6	ENSG00000272440.1	3	0.00502114	0.0803382	16	0.088586	No	No
Cells-EBV-transformedlymphocytes	138	RARRES1	ENSG00000118849.9	3	7.38026e-05	0.00118084	16	0.00544843	Yes	Yes
Cells-EBV-transformedlymphocytes	138	MFSD1	ENSG00000118855.18	3	0.000287985	0.00460777	16	0.013226	Yes	No
Cells-EBV-transformedlymphocytes	138	SCHIP1	ENSG00000151967.18	3	0.000487421	0.00584905	12	0.0152803	Yes	No
Cells-EBV-transformedlymphocytes	138	IL12A	ENSG00000168811.6	3	0.000421338	0.00463472	11	0.0132658	Yes	No
Cells-EBV-transformedlymphocytes	138	C3orf80	ENSG00000180044.5	3	0.00278148	0.0305963	11	0.0423673	Yes	No
Cells-EBV-transformedlymphocytes	138	IFT80	ENSG00000068885.14	3	0.000586651	0.00703981	12	0.0170327	Yes	No
Cells-EBV-transformedlymphocytes	138	SMC4	ENSG00000113810.15	3	0.00194659	0.0214125	11	0.0335706	Yes	No
Cells-EBV-transformedlymphocytes	138	TRIM59	ENSG00000213186.7	3	0.0011481	0.0126291	11	0.0241225	Yes	No
Cells-EBV-transformedlymphocytes	138	KPNA4	ENSG00000186432.8	3	0.00129975	0.0142972	11	0.0259876	Yes	No
Cells-EBV-transformedlymphocytes	138	ARL14	ENSG00000179674.3	3	0.0114916	0.126407	11	0.131891	No	No
Cells-EBV-transformedlymphocytes	138	PPM1L	ENSG00000163590.13	3	0.00214097	0.0321146	15	0.0437807	Yes	No
Cells-EBV-transformedlymphocytes	138	B3GALNT1	ENSG00000169255.13	3	0.00222252	0.0288928	13	0.0407155	Yes	No
Cells-EBV-transformedlymphocytes	138	NMD3	ENSG00000169251.12	3	0.0164532	0.246799	15	0.248812	No	No
Cells-EBV-transformedlymphocytes	138	SPTSSB	ENSG00000196542.8	3	0.00384169	0.0576253	15	0.0673398	No	No
Cells-EBV-transformedlymphocytes	138	BCHE	ENSG00000114200.9	3	0.00189575	0.0284362	15	0.0402931	Yes	No
Cells-EBV-transformedlymphocytes	138	PDCD10	ENSG00000114209.14	3	0.00158187	0.0205642	13	0.032689	Yes	No
Cells-EBV-transformedlymphocytes	138	SERPINI1	ENSG00000163536.12	3	0.000256108	0.00332941	13	0.0108082	Yes	No
Cells-EBV-transformedlymphocytes	138	GOLIM4	ENSG00000173905.8	3	0.00239177	0.031093	13	0.0428032	Yes	No
Cells-EBV-transformedlymphocytes	138	LINC02082	ENSG00000242268.2	3	0.00010037	0.00120445	12	0.00553011	Yes	Yes
Cells-EBV-transformedlymphocytes	138	ACTRT3	ENSG00000184378.2	3	0.000550583	0.006607	12	0.016407	Yes	No
Cells-EBV-transformedlymphocytes	138	MYNN	ENSG00000085274.15	3	0.000118336	0.00142003	12	0.00621038	Yes	Yes
Cells-EBV-transformedlymphocytes	138	LRRC34	ENSG00000171757.15	3	0.000784292	0.00941151	12	0.0202573	Yes	No
Cells-EBV-transformedlymphocytes	138	LRRIQ4	ENSG00000188306.6	3	8.19516e-05	0.000983419	12	0.00480459	Yes	Yes
Cells-EBV-transformedlymphocytes	138	LRRC31	ENSG00000114248.9	3	0.0015856	0.0206128	13	0.0327291	Yes	No
Cells-EBV-transformedlymphocytes	138	SAMD7	ENSG00000187033.9	3	0.00141134	0.0183474	13	0.0304243	Yes	No
Cells-EBV-transformedlymphocytes	138	SEC62	ENSG00000008952.16	3	0.000220757	0.00286983	13	0.00985461	Yes	Yes
Cells-EBV-transformedlymphocytes	138	GPR160	ENSG00000173890.16	3	0.00137663	0.0178962	13	0.0299658	Yes	No
Cells-EBV-transformedlymphocytes	138	PHC3	ENSG00000173889.15	3	0.000260045	0.00338059	13	0.0109086	Yes	No
Cells-EBV-transformedlymphocytes	138	PRKCI	ENSG00000163558.12	3	8.31623e-05	0.00108111	13	0.00511065	Yes	Yes
Cells-EBV-transformedlymphocytes	138	SKIL	ENSG00000136603.13	3	0.00462574	0.0601346	13	0.0697734	No	No
Cells-EBV-transformedlymphocytes	138	CLDN11	ENSG00000013297.10	3	0.000230161	0.00391274	17	0.0119449	Yes	No
Cells-EBV-transformedlymphocytes	138	RPL22L1	ENSG00000163584.17	3	0.000389191	0.00544867	14	0.0145917	Yes	No
Cells-EBV-transformedlymphocytes	138	EIF5A2	ENSG00000163577.7	3	0.00438127	0.0613378	14	0.0708849	No	No
Cells-EBV-transformedlymphocytes	138	TNIK	ENSG00000154310.16	3	0.000790862	0.0134446	17	0.025065	Yes	No
Cells-EBV-transformedlymphocytes	138	RP11-185E8.1	ENSG00000240497.2	3	0.000143449	0.00215174	15	0.00817559	Yes	Yes
Cells-EBV-transformedlymphocytes	138	PLD1	ENSG00000075651.15	3	0.00709448	0.120606	17	0.12645	No	No
Cells-EBV-transformedlymphocytes	138	FNDC3B	ENSG00000075420.12	3	0.000238134	0.00404827	17	0.012184	Yes	No
Cells-EBV-transformedlymphocytes	138	TNFSF10	ENSG00000121858.10	3	0.000110434	0.00165652	15	0.00688413	Yes	Yes
Cells-EBV-transformedlymphocytes	138	LINC02068	ENSG00000223387.6	3	2.35232e-09	3.52848e-08	15	7.48518e-07	Yes	Yes
Cells-EBV-transformedlymphocytes	138	NCEH1	ENSG00000144959.9	3	8.96545e-06	0.000134482	15	0.00104953	Yes	Yes
Cells-EBV-transformedlymphocytes	138	ECT2	ENSG00000114346.13	3	0.00347235	0.0520852	15	0.0623144	No	No
Cells-EBV-transformedlymphocytes	138	SPATA16	ENSG00000144962.6	3	5.02633e-05	0.000753949	15	0.00396593	Yes	Yes
Cells-EBV-transformedlymphocytes	138	NAALADL2	ENSG00000177694.15	3	0.00049287	0.0138003	28	0.0254295	Yes	No
Cells-EBV-transformedlymphocytes	138	TBL1XR1	ENSG00000177565.16	3	0.000919623	0.0156336	17	0.0274658	Yes	No
Cells-EBV-transformedlymphocytes	138	KCNMB2	ENSG00000197584.11	3	0.000272399	0.00463079	17	0.0132615	Yes	No
Cells-EBV-transformedlymphocytes	138	ZMAT3	ENSG00000172667.10	3	0.0028564	0.0399895	14	0.0511474	No	No
Cells-EBV-transformedlymphocytes	138	PIK3CA	ENSG00000121879.3	3	0.00294132	0.0411785	14	0.0522062	No	No
Cells-EBV-transformedlymphocytes	138	KCNMB3	ENSG00000171121.16	3	0.00363307	0.050863	14	0.0612079	No	No
Cells-EBV-transformedlymphocytes	138	ZNF639	ENSG00000121864.9	3	0.00134992	0.0188989	14	0.0309519	Yes	No
Cells-EBV-transformedlymphocytes	138	RP11-255C15.3	ENSG00000260743.1	3	4.44486e-05	0.00062228	14	0.00345371	Yes	Yes
Cells-EBV-transformedlymphocytes	138	MFN1	ENSG00000171109.18	3	1.65278e-05	0.00023139	14	0.00162838	Yes	Yes
Cells-EBV-transformedlymphocytes	138	GNB4	ENSG00000114450.9	3	0.00736252	0.103075	14	0.109863	No	No
Cells-EBV-transformedlymphocytes	138	ACTL6A	ENSG00000136518.16	3	0.00219334	0.0285134	13	0.0403609	Yes	No
Cells-EBV-transformedlymphocytes	138	MRPL47	ENSG00000136522.13	3	0.00121784	0.015832	13	0.0276884	Yes	No
Cells-EBV-transformedlymphocytes	138	NDUFB5	ENSG00000136521.12	3	0.000622887	0.00809753	13	0.0185253	Yes	No
Cells-EBV-transformedlymphocytes	138	USP13	ENSG00000058056.8	3	0.00729244	0.102094	14	0.108953	No	No
Cells-EBV-transformedlymphocytes	138	PEX5L	ENSG00000114757.18	3	0.00181971	0.0236562	13	0.0358453	Yes	No
Cells-EBV-transformedlymphocytes	138	TTC14	ENSG00000163728.10	3	0.00245011	0.0245011	10	0.0366283	Yes	No
Cells-EBV-transformedlymphocytes	138	CCDC39	ENSG00000145075.11	3	0.00129382	0.0142321	11	0.0259239	Yes	No
Cells-EBV-transformedlymphocytes	138	FXR1	ENSG00000114416.17	3	0.00891029	0.0891029	10	0.0967998	No	No
Cells-EBV-transformedlymphocytes	138	DNAJC19	ENSG00000205981.6	3	0.0017505	0.0157545	9	0.0275919	Yes	No
Cells-EBV-transformedlymphocytes	138	SOX2	ENSG00000181449.3	3	0.0115756	0.104181	9	0.110902	No	No
Cells-EBV-transformedlymphocytes	138	ATP11B	ENSG00000058063.15	3	0.000699498	0.00909348	13	0.0198365	Yes	No
Cells-EBV-transformedlymphocytes	138	DCUN1D1	ENSG00000043093.13	3	0.000749018	0.00973724	13	0.0206643	Yes	No
Cells-EBV-transformedlymphocytes	138	MCCC1	ENSG00000078070.12	3	1.07595e-07	1.39873e-06	13	2.02866e-05	Yes	Yes
Cells-EBV-transformedlymphocytes	138	LAMP3	ENSG00000078081.7	3	1.56774e-05	0.000203806	13	0.0014694	Yes	Yes
Cells-EBV-transformedlymphocytes	138	MCF2L2	ENSG00000053524.12	3	0.000246679	0.00370018	15	0.0115397	Yes	No
Cells-EBV-transformedlymphocytes	138	B3GNT5	ENSG00000176597.11	3	0.000798893	0.0111845	14	0.0224801	Yes	No
Cells-EBV-transformedlymphocytes	138	KLHL6	ENSG00000172578.11	3	0.000397314	0.00595971	15	0.0154656	Yes	No
Cells-EBV-transformedlymphocytes	138	KLHL24	ENSG00000114796.15	3	0.00292168	0.046747	16	0.057413	No	No
Cells-EBV-transformedlymphocytes	138	YEATS2	ENSG00000163872.15	3	0.000112108	0.00190583	17	0.00754963	Yes	Yes
Cells-EBV-transformedlymphocytes	138	MAP6D1	ENSG00000180834.7	3	9.02403e-05	0.00144385	16	0.00627553	Yes	Yes
Cells-EBV-transformedlymphocytes	138	PARL	ENSG00000175193.13	3	0.000677239	0.0108358	16	0.0220504	Yes	No
Cells-EBV-transformedlymphocytes	138	ABCC5	ENSG00000114770.16	3	0.0026319	0.0421104	16	0.0531171	No	No
Cells-EBV-transformedlymphocytes	138	RP11-778D9.13	ENSG00000273181.1	3	0.00188309	0.0301295	16	0.0418965	Yes	No
Cells-EBV-transformedlymphocytes	138	EIF2B5	ENSG00000145191.12	3	0.000896193	0.0143391	16	0.0260349	Yes	No
Cells-EBV-transformedlymphocytes	138	DVL3	ENSG00000161202.17	3	6.95823e-05	0.00111332	16	0.00522133	Yes	Yes
Cells-EBV-transformedlymphocytes	138	AP2M1	ENSG00000161203.13	3	0.0026822	0.0429152	16	0.0538552	No	No
Cells-EBV-transformedlymphocytes	138	ABCF3	ENSG00000161204.11	3	0.00177903	0.0266854	15	0.0386896	Yes	No
Cells-EBV-transformedlymphocytes	138	VWA5B2	ENSG00000145198.14	3	0.000337245	0.00505868	15	0.0139925	Yes	No
Cells-EBV-transformedlymphocytes	138	ALG3	ENSG00000214160.9	3	0.00069352	0.0104028	15	0.0214994	Yes	No
Cells-EBV-transformedlymphocytes	138	ECE2	ENSG00000145194.17	3	1.32912e-05	0.000212659	16	0.00151969	Yes	Yes
Cells-EBV-transformedlymphocytes	138	PSMD2	ENSG00000175166.16	3	1.71553e-05	0.000274485	16	0.00185768	Yes	Yes
Cells-EBV-transformedlymphocytes	138	EIF4G1	ENSG00000114867.20	3	0.00382307	0.0611692	16	0.0707355	No	No
Cells-EBV-transformedlymphocytes	138	FAM131A	ENSG00000175182.14	3	0.00120006	0.0180008	15	0.0300807	Yes	No
Cells-EBV-transformedlymphocytes	138	CLCN2	ENSG00000114859.15	3	0.00111415	0.0167123	15	0.0286461	Yes	No
Cells-EBV-transformedlymphocytes	138	POLR2H	ENSG00000163882.9	3	0.000329173	0.0049376	15	0.0137936	Yes	No
Cells-EBV-transformedlymphocytes	138	CHRD	ENSG00000090539.15	3	0.000253895	0.00406232	16	0.0122058	Yes	No
Cells-EBV-transformedlymphocytes	138	EPHB3	ENSG00000182580.2	3	1.42463e-06	2.13694e-05	15	0.000223584	Yes	Yes
Cells-EBV-transformedlymphocytes	138	MAGEF1	ENSG00000177383.4	3	0.000201212	0.00281697	14	0.00974027	Yes	Yes
Cells-EBV-transformedlymphocytes	138	VPS8	ENSG00000156931.15	3	1.32429e-05	0.000198644	15	0.00143859	Yes	Yes
Cells-EBV-transformedlymphocytes	138	C3orf70	ENSG00000187068.2	3	0.000258042	0.00361258	14	0.0113764	Yes	No
Cells-EBV-transformedlymphocytes	138	EHHADH	ENSG00000113790.10	3	0.000149514	0.00209319	14	0.00802853	Yes	Yes
Cells-EBV-transformedlymphocytes	138	MAP3K13	ENSG00000073803.13	3	3.49112e-05	0.000523668	15	0.00305225	Yes	Yes
Cells-EBV-transformedlymphocytes	138	TMEM41A	ENSG00000163900.10	3	0.00372338	0.048404	13	0.0588984	No	No
Cells-EBV-transformedlymphocytes	138	LIPH	ENSG00000163898.9	3	0.00151314	0.0196709	13	0.0317634	Yes	No
Cells-EBV-transformedlymphocytes	138	SENP2	ENSG00000163904.12	3	0.000155632	0.00202322	13	0.00784754	Yes	Yes
Cells-EBV-transformedlymphocytes	138	IGF2BP2	ENSG00000073792.15	3	0.00014724	0.00206136	14	0.00794787	Yes	Yes
Cells-EBV-transformedlymphocytes	138	TRA2B	ENSG00000136527.17	3	0.00400697	0.0560976	14	0.0659449	No	No
Cells-EBV-transformedlymphocytes	138	ETV5	ENSG00000244405.7	3	0.000589783	0.00884675	15	0.0195464	Yes	No
Cells-EBV-transformedlymphocytes	138	DGKG	ENSG00000058866.14	3	6.21535e-05	0.000994456	16	0.00483662	Yes	Yes
Cells-EBV-transformedlymphocytes	138	LINC02051	ENSG00000226859.1	3	2.96907e-05	0.000445361	15	0.00268978	Yes	Yes
Cells-EBV-transformedlymphocytes	138	CRYGS	ENSG00000213139.7	3	0.00103077	0.0154615	15	0.0272851	Yes	No
Cells-EBV-transformedlymphocytes	138	TBCCD1	ENSG00000113838.12	3	0.00293093	0.0468949	16	0.0575467	No	No
Cells-EBV-transformedlymphocytes	138	DNAJB11	ENSG00000090520.11	3	0.00518219	0.082915	16	0.0909996	No	No
Cells-EBV-transformedlymphocytes	138	AHSG	ENSG00000145192.12	3	0.00021105	0.00337679	16	0.0109008	Yes	No
Cells-EBV-transformedlymphocytes	138	KNG1	ENSG00000113889.11	3	0.00231338	0.0370141	16	0.0484013	Yes	No
Cells-EBV-transformedlymphocytes	138	EIF4A2	ENSG00000156976.16	3	0.00271715	0.0461916	17	0.0569426	No	No
Cells-EBV-transformedlymphocytes	138	RFC4	ENSG00000163918.10	3	0.00178825	0.0304003	17	0.0421609	Yes	No
Cells-EBV-transformedlymphocytes	138	ADIPOQ	ENSG00000181092.9	3	0.000600207	0.0102035	17	0.021239	Yes	No
Cells-EBV-transformedlymphocytes	138	ST6GAL1	ENSG00000073849.14	3	0.00280876	0.0505577	18	0.0609283	No	No
Cells-EBV-transformedlymphocytes	138	RPL39L	ENSG00000163923.9	3	0.00356422	0.0641559	18	0.0735014	No	No
Cells-EBV-transformedlymphocytes	138	RTP4	ENSG00000136514.2	3	0.00374633	0.0636876	17	0.0730424	No	No
Cells-EBV-transformedlymphocytes	138	BCL6	ENSG00000113916.17	3	0.000912883	0.0146061	16	0.0263444	Yes	No
Cells-EBV-transformedlymphocytes	138	LPP	ENSG00000145012.13	3	0.000633209	0.0126642	20	0.0241582	Yes	No
Cells-EBV-transformedlymphocytes	138	TPRG1	ENSG00000188001.9	3	0.00156252	0.0296879	19	0.0414892	Yes	No
Cells-EBV-transformedlymphocytes	138	TP63	ENSG00000073282.12	3	0.00733413	0.139348	19	0.144398	No	No
Cells-EBV-transformedlymphocytes	138	P3H2	ENSG00000090530.9	3	0.00286552	0.0544448	19	0.0644561	No	No
Cells-EBV-transformedlymphocytes	138	CLDN1	ENSG00000163347.5	3	0.00116348	0.0244331	21	0.0365639	Yes	No
Cells-EBV-transformedlymphocytes	138	CLDN16	ENSG00000113946.3	3	1.02291e-06	2.2504e-05	22	0.000233507	Yes	Yes
Cells-EBV-transformedlymphocytes	138	IL1RAP	ENSG00000196083.9	3	0.000443047	0.0101901	23	0.0212206	Yes	No
Cells-EBV-transformedlymphocytes	138	UTS2B	ENSG00000188958.9	3	0.000496547	0.00993093	20	0.0209141	Yes	No
Cells-EBV-transformedlymphocytes	138	CCDC50	ENSG00000152492.13	3	0.000260368	0.00520736	20	0.0142069	Yes	No
Cells-EBV-transformedlymphocytes	138	MB21D2	ENSG00000180611.6	3	3.04506e-15	5.4811e-14	18	3.3605e-12	Yes	Yes
Cells-EBV-transformedlymphocytes	138	ATP13A4	ENSG00000127249.14	3	7.89338e-18	1.49974e-16	19	1.48017e-14	Yes	Yes
Cells-EBV-transformedlymphocytes	138	OPA1	ENSG00000198836.8	3	0.000130109	0.00247208	19	0.00895547	Yes	Yes
Cells-EBV-transformedlymphocytes	138	LINC02038	ENSG00000229155.1	3	0.000411509	0.00781867	19	0.018158	Yes	No
Cells-EBV-transformedlymphocytes	138	HES1	ENSG00000114315.3	3	0.00525767	0.105153	20	0.111835	No	No
Cells-EBV-transformedlymphocytes	138	LINC00887	ENSG00000214145.6	3	0.000287708	0.00575416	20	0.0151344	Yes	No
Cells-EBV-transformedlymphocytes	138	GP5	ENSG00000178732.5	3	0.000474151	0.00900887	19	0.0197211	Yes	No
Cells-EBV-transformedlymphocytes	138	ATP13A3	ENSG00000133657.14	3	0.000596566	0.0119313	20	0.0233322	Yes	No
Cells-EBV-transformedlymphocytes	138	TMEM44	ENSG00000145014.17	3	1.73471e-06	3.46941e-05	20	0.000338815	Yes	Yes
Cells-EBV-transformedlymphocytes	138	LSG1	ENSG00000041802.10	3	3.27093e-14	6.54186e-13	20	3.32976e-11	Yes	Yes
Cells-EBV-transformedlymphocytes	138	FAM43A	ENSG00000185112.5	3	0.00195509	0.0371466	19	0.0485157	Yes	No
Cells-EBV-transformedlymphocytes	138	XXYLT1	ENSG00000173950.15	3	4.90661e-05	0.00103039	21	0.00494785	Yes	Yes
Cells-EBV-transformedlymphocytes	138	ACAP2	ENSG00000114331.13	3	0.000222704	0.00445408	20	0.0129362	Yes	No
Cells-EBV-transformedlymphocytes	138	PPP1R2	ENSG00000184203.7	3	0.00147234	0.0279745	19	0.0398816	Yes	No
Cells-EBV-transformedlymphocytes	138	APOD	ENSG00000189058.8	3	0.000528489	0.00951279	18	0.0203777	Yes	No
Cells-EBV-transformedlymphocytes	138	AC069513.4	ENSG00000229178.1	3	1.28459e-07	2.31226e-06	18	3.17441e-05	Yes	Yes
Cells-EBV-transformedlymphocytes	138	MUC20	ENSG00000176945.16	3	1.11368e-14	2.00462e-13	18	1.09563e-11	Yes	Yes
Cells-EBV-transformedlymphocytes	138	MUC4	ENSG00000145113.21	3	0.000100414	0.00190787	19	0.00755585	Yes	Yes
Cells-EBV-transformedlymphocytes	138	TNK2	ENSG00000061938.16	3	0.000112299	0.00202138	18	0.00784419	Yes	Yes
Cells-EBV-transformedlymphocytes	138	RP11-480A16.1	ENSG00000260261.1	3	2.6257e-09	4.46369e-08	17	9.20374e-07	Yes	Yes
Cells-EBV-transformedlymphocytes	138	TFRC	ENSG00000072274.12	3	0.000298216	0.00506967	17	0.014003	Yes	No
Cells-EBV-transformedlymphocytes	138	ZDHHC19	ENSG00000163958.13	3	0.00246781	0.0394849	16	0.0507023	No	No
Cells-EBV-transformedlymphocytes	138	SLC51A	ENSG00000163959.9	3	0.000141855	0.00226968	16	0.00844531	Yes	Yes
Cells-EBV-transformedlymphocytes	138	PCYT1A	ENSG00000161217.11	3	7.37271e-09	1.17963e-07	16	2.21503e-06	Yes	Yes
Cells-EBV-transformedlymphocytes	138	TCTEX1D2	ENSG00000213123.10	3	0.000251504	0.00402406	16	0.0121303	Yes	No
Cells-EBV-transformedlymphocytes	138	TM4SF19	ENSG00000145107.15	3	0.000598757	0.0101789	17	0.0212138	Yes	No
Cells-EBV-transformedlymphocytes	138	UBXN7	ENSG00000163960.11	3	3.41418e-05	0.000580411	17	0.00328467	Yes	Yes
Cells-EBV-transformedlymphocytes	138	RNF168	ENSG00000163961.4	3	5.73054e-05	0.000974192	17	0.00477682	Yes	Yes
Cells-EBV-transformedlymphocytes	138	SMCO1	ENSG00000214097.4	3	0.000570399	0.00969678	17	0.0206021	Yes	No
Cells-EBV-transformedlymphocytes	138	WDR53	ENSG00000185798.7	3	0.00175782	0.029883	17	0.041654	Yes	No
Cells-EBV-transformedlymphocytes	138	FBXO45	ENSG00000174013.7	3	0.000400178	0.0072032	18	0.0172676	Yes	No
Cells-EBV-transformedlymphocytes	138	NRROS	ENSG00000174004.5	3	0.00172318	0.0292941	17	0.0410915	Yes	No
Cells-EBV-transformedlymphocytes	138	CEP19	ENSG00000174007.7	3	1.98688e-08	3.37769e-07	17	5.64812e-06	Yes	Yes
Cells-EBV-transformedlymphocytes	138	PIGX	ENSG00000163964.14	3	5.64149e-05	0.000959053	17	0.00472837	Yes	Yes
Cells-EBV-transformedlymphocytes	138	PAK2	ENSG00000180370.10	3	0.000368991	0.00627284	17	0.0159166	Yes	No
Cells-EBV-transformedlymphocytes	138	SENP5	ENSG00000119231.10	3	1.66204e-05	0.000282548	17	0.0019008	Yes	Yes
Cells-EBV-transformedlymphocytes	138	NCBP2	ENSG00000114503.10	3	0.000318231	0.0050917	16	0.0140399	Yes	No
Cells-EBV-transformedlymphocytes	138	NCBP2-AS2	ENSG00000270170.1	3	0.000218911	0.00350257	16	0.011149	Yes	No
Cells-EBV-transformedlymphocytes	138	PIGZ	ENSG00000119227.7	3	1.61798e-07	2.58877e-06	16	3.50643e-05	Yes	Yes
Cells-EBV-transformedlymphocytes	138	MELTF	ENSG00000163975.11	3	4.09526e-06	6.55241e-05	16	0.000582413	Yes	Yes
Cells-EBV-transformedlymphocytes	138	DLG1	ENSG00000075711.20	3	0.000707462	0.0120269	17	0.0234228	Yes	No
Cells-EBV-transformedlymphocytes	138	LINC02012	ENSG00000272989.1	3	3.96754e-06	5.1578e-05	13	0.000474882	Yes	Yes
Cells-EBV-transformedlymphocytes	138	BDH1	ENSG00000161267.11	3	0.00189968	0.0246959	13	0.0368209	Yes	No
Cells-EBV-transformedlymphocytes	138	RP11-496H1.2	ENSG00000273308.1	3	1.96993e-05	0.000216692	11	0.00154103	Yes	Yes
Cells-EBV-transformedlymphocytes	138	AC024560.2	ENSG00000236833.1	3	0.00836566	0.0920222	11	0.099557	No	No
Cells-EBV-transformedlymphocytes	138	RUBCN	ENSG00000145016.15	3	0.00497839	0.0547623	11	0.0647467	No	No
Cells-EBV-transformedlymphocytes	138	FYTTD1	ENSG00000122068.12	3	0.00597234	0.0597234	10	0.0694107	No	No
Cells-EBV-transformedlymphocytes	138	RP11-803P9.1	ENSG00000273375.1	3	0.000131883	0.00131883	10	0.00589683	Yes	Yes
Cells-EBV-transformedlymphocytes	138	LRCH3	ENSG00000186001.12	3	0.00448771	0.0448771	10	0.0557169	No	No
Cells-EBV-transformedlymphocytes	138	IQCG	ENSG00000114473.13	3	0.00164269	0.0147842	9	0.0265253	Yes	No
Cells-EBV-transformedlymphocytes	138	RPL35A	ENSG00000182899.14	3	0.000605595	0.00545035	9	0.0145938	Yes	No
Cells-EBV-transformedlymphocytes	138	LMLN	ENSG00000185621.11	3	0.00842618	0.0674094	8	0.076364	No	No
Cells-EBV-transformedlymphocytes	138	ZNF595	ENSG00000272602.5	4	0.000921458	0.0064502	7	0.0162169	Yes	No
Cells-EBV-transformedlymphocytes	138	ZNF718	ENSG00000250312.6	4	0.000591922	0.00473538	8	0.013428	Yes	No
Cells-EBV-transformedlymphocytes	138	ZNF141	ENSG00000131127.13	4	0.00657451	0.0657451	10	0.0748716	No	No
Cells-EBV-transformedlymphocytes	138	ZNF721	ENSG00000182903.15	4	0.00507851	0.0558636	11	0.0657128	No	No
Cells-EBV-transformedlymphocytes	138	PIGG	ENSG00000174227.15	4	0.0061171	0.0672881	11	0.0762426	No	No
Cells-EBV-transformedlymphocytes	138	PDE6B	ENSG00000133256.12	4	0.000901722	0.0117224	13	0.0230854	Yes	No
Cells-EBV-transformedlymphocytes	138	ATP5I	ENSG00000169020.9	4	0.00168699	0.0219309	13	0.0341189	Yes	No
Cells-EBV-transformedlymphocytes	138	MYL5	ENSG00000215375.6	4	0.000210999	0.00274299	13	0.00957061	Yes	Yes
Cells-EBV-transformedlymphocytes	138	MFSD7	ENSG00000169026.12	4	0.000249637	0.00324529	13	0.0106331	Yes	No
Cells-EBV-transformedlymphocytes	138	PCGF3	ENSG00000185619.18	4	8.01741e-12	1.12244e-10	14	3.85728e-09	Yes	Yes
Cells-EBV-transformedlymphocytes	138	CPLX1	ENSG00000168993.14	4	0.00406765	0.056947	14	0.0667013	No	No
Cells-EBV-transformedlymphocytes	138	GAK	ENSG00000178950.16	4	0.000374403	0.00524164	14	0.0142518	Yes	No
Cells-EBV-transformedlymphocytes	138	TMEM175	ENSG00000127419.16	4	0.00823596	0.115303	14	0.121559	No	No
Cells-EBV-transformedlymphocytes	138	DGKQ	ENSG00000145214.13	4	4.57074e-28	6.39903e-27	14	4.14299e-24	Yes	Yes
Cells-EBV-transformedlymphocytes	138	SLC26A1	ENSG00000145217.13	4	0.0010811	0.0151354	14	0.0269447	Yes	No
Cells-EBV-transformedlymphocytes	138	IDUA	ENSG00000127415.12	4	1.37026e-06	1.91836e-05	14	0.000203878	Yes	Yes
Cells-EBV-transformedlymphocytes	138	FGFRL1	ENSG00000127418.14	4	1.84863e-06	2.77294e-05	15	0.000279996	Yes	Yes
Cells-EBV-transformedlymphocytes	138	RNF212	ENSG00000178222.12	4	0.00123842	0.0185763	15	0.0306429	Yes	No
Cells-EBV-transformedlymphocytes	138	SPON2	ENSG00000159674.11	4	0.00307231	0.0460846	15	0.0568404	No	No
Cells-EBV-transformedlymphocytes	138	CTBP1	ENSG00000159692.15	4	0.00470561	0.0705842	15	0.079311	No	No
Cells-EBV-transformedlymphocytes	138	MAEA	ENSG00000090316.15	4	0.000837736	0.012566	15	0.0240447	Yes	No
Cells-EBV-transformedlymphocytes	138	UVSSA	ENSG00000163945.15	4	4.70572e-08	7.52915e-07	16	1.16619e-05	Yes	Yes
Cells-EBV-transformedlymphocytes	138	CRIPAK	ENSG00000179979.8	4	3.80719e-11	5.71079e-10	15	1.74405e-08	Yes	Yes
Cells-EBV-transformedlymphocytes	138	RP11-1398P2.1	ENSG00000244459.2	4	1.04266e-05	0.000166826	16	0.00125535	Yes	Yes
Cells-EBV-transformedlymphocytes	138	FAM53A	ENSG00000174137.12	4	1.78974e-20	2.86358e-19	16	4.49999e-17	Yes	Yes
Cells-EBV-transformedlymphocytes	138	SLBP	ENSG00000163950.12	4	0.00466042	0.0745667	16	0.0830195	No	No
Cells-EBV-transformedlymphocytes	138	RP11-572O17.1	ENSG00000270195.1	4	0.012999	0.207984	16	0.210744	No	No
Cells-EBV-transformedlymphocytes	138	TMEM129	ENSG00000168936.10	4	0.000736065	0.011777	16	0.0231676	Yes	No
Cells-EBV-transformedlymphocytes	138	TACC3	ENSG00000013810.18	4	0.000386453	0.00618325	16	0.0157908	Yes	No
Cells-EBV-transformedlymphocytes	138	FGFR3	ENSG00000068078.17	4	5.86555e-05	0.000938488	16	0.00464849	Yes	Yes
Cells-EBV-transformedlymphocytes	138	LETM1	ENSG00000168924.14	4	0.00066169	0.010587	16	0.0217079	Yes	No
Cells-EBV-transformedlymphocytes	138	NSD2	ENSG00000109685.17	4	0.000142232	0.00227571	16	0.00845801	Yes	Yes
Cells-EBV-transformedlymphocytes	138	NELFA	ENSG00000185049.14	4	0.00210058	0.0336092	16	0.0451827	Yes	No
Cells-EBV-transformedlymphocytes	138	C4orf48	ENSG00000243449.6	4	9.03016e-05	0.00135452	15	0.00600009	Yes	Yes
Cells-EBV-transformedlymphocytes	138	NAT8L	ENSG00000185818.7	4	0.00179239	0.0268858	15	0.0388583	Yes	No
Cells-EBV-transformedlymphocytes	138	POLN	ENSG00000130997.16	4	0.0006507	0.0097605	15	0.0206947	Yes	No
Cells-EBV-transformedlymphocytes	138	HAUS3	ENSG00000214367.7	4	0.00333723	0.0467212	14	0.057391	No	No
Cells-EBV-transformedlymphocytes	138	MXD4	ENSG00000123933.16	4	0.00285317	0.0399444	14	0.0511128	No	No
Cells-EBV-transformedlymphocytes	138	ZFYVE28	ENSG00000159733.13	4	1.17178e-05	0.000175767	15	0.00130863	Yes	Yes
Cells-EBV-transformedlymphocytes	138	RNF4	ENSG00000063978.15	4	5.14723e-06	7.72085e-05	15	0.00066793	Yes	Yes
Cells-EBV-transformedlymphocytes	138	FAM193A	ENSG00000125386.15	4	0.00139703	0.0223525	16	0.0345491	Yes	No
Cells-EBV-transformedlymphocytes	138	TNIP2	ENSG00000168884.14	4	0.000673701	0.00943182	14	0.0202767	Yes	No
Cells-EBV-transformedlymphocytes	138	SH3BP2	ENSG00000087266.15	4	0.00253067	0.0379601	15	0.049272	Yes	No
Cells-EBV-transformedlymphocytes	138	ADD1	ENSG00000087274.16	4	8.68785e-05	0.00139006	16	0.00611885	Yes	Yes
Cells-EBV-transformedlymphocytes	138	MFSD10	ENSG00000109736.14	4	0.00460649	0.0737038	16	0.0822001	No	No
Cells-EBV-transformedlymphocytes	138	NOP14	ENSG00000087269.15	4	0.00209919	0.0356862	17	0.0471562	Yes	No
Cells-EBV-transformedlymphocytes	138	GRK4	ENSG00000125388.19	4	0.000140073	0.00252132	18	0.00907497	Yes	Yes
Cells-EBV-transformedlymphocytes	138	HTT	ENSG00000197386.10	4	9.66163e-05	0.00202894	21	0.00786221	Yes	Yes
Cells-EBV-transformedlymphocytes	138	MSANTD1	ENSG00000188981.10	4	0.000804612	0.0160922	20	0.0279894	Yes	No
Cells-EBV-transformedlymphocytes	138	RGS12	ENSG00000159788.18	4	0.00014226	0.00312973	22	0.0104107	Yes	No
Cells-EBV-transformedlymphocytes	138	DOK7	ENSG00000175920.16	4	0.000198714	0.00397429	20	0.0120532	Yes	No
Cells-EBV-transformedlymphocytes	138	LRPAP1	ENSG00000163956.10	4	7.58559e-05	0.00151712	20	0.00649599	Yes	Yes
Cells-EBV-transformedlymphocytes	138	ADRA2C	ENSG00000184160.7	4	0.00595008	0.124952	21	0.130499	No	No
Cells-EBV-transformedlymphocytes	138	TMEM128	ENSG00000132406.11	4	7.26809e-08	1.74434e-06	24	2.468e-05	Yes	Yes
Cells-EBV-transformedlymphocytes	138	LYAR	ENSG00000145220.13	4	0.000170522	0.003922	23	0.0119611	Yes	No
Cells-EBV-transformedlymphocytes	138	ZBTB49	ENSG00000168826.15	4	5.34397e-05	0.00122911	23	0.0056183	Yes	Yes
Cells-EBV-transformedlymphocytes	138	NSG1	ENSG00000168824.14	4	0.000153963	0.00369512	24	0.011535	Yes	No
Cells-EBV-transformedlymphocytes	138	STX18	ENSG00000168818.9	4	0.000490486	0.0122621	25	0.0236844	Yes	No
Cells-EBV-transformedlymphocytes	138	MSX1	ENSG00000163132.6	4	6.55127e-05	0.00150679	23	0.00646578	Yes	Yes
Cells-EBV-transformedlymphocytes	138	STK32B	ENSG00000152953.12	4	0.000315456	0.00820186	26	0.0186564	Yes	No
Cells-EBV-transformedlymphocytes	138	EVC2	ENSG00000173040.12	4	0.000192157	0.00422745	22	0.0125092	Yes	No
Cells-EBV-transformedlymphocytes	138	EVC	ENSG00000072840.12	4	0.000214017	0.00470838	22	0.0133778	Yes	No
Cells-EBV-transformedlymphocytes	138	CRMP1	ENSG00000072832.14	4	0.000403525	0.00887754	22	0.0195584	Yes	No
Cells-EBV-transformedlymphocytes	138	JAKMIP1	ENSG00000152969.17	4	0.0012835	0.0269536	21	0.0389284	Yes	No
Cells-EBV-transformedlymphocytes	138	RP11-586D19.2	ENSG00000251408.1	4	0.00145938	0.0291876	20	0.0410003	Yes	No
Cells-EBV-transformedlymphocytes	138	WFS1	ENSG00000109501.13	4	0.00022172	0.00465611	21	0.0133064	Yes	No
Cells-EBV-transformedlymphocytes	138	PPP2R2C	ENSG00000074211.13	4	0.000217244	0.0054311	25	0.0145799	Yes	No
Cells-EBV-transformedlymphocytes	138	MAN2B2	ENSG00000013288.8	4	8.69626e-08	2.0871e-06	24	2.89724e-05	Yes	Yes
Cells-EBV-transformedlymphocytes	138	MRFAP1	ENSG00000179010.14	4	0.000531487	0.0127557	24	0.0242784	Yes	No
Cells-EBV-transformedlymphocytes	138	RP11-539L10.3	ENSG00000251580.1	4	3.21025e-08	7.38356e-07	23	1.14865e-05	Yes	Yes
Cells-EBV-transformedlymphocytes	138	AC093323.3	ENSG00000170846.16	4	0.000468774	0.0107818	23	0.0219637	Yes	No
Cells-EBV-transformedlymphocytes	138	RP11-539L10.2	ENSG00000246526.2	4	0.000118919	0.00273514	23	0.00955352	Yes	Yes
Cells-EBV-transformedlymphocytes	138	S100P	ENSG00000163993.6	4	0.000169271	0.00389322	23	0.01191	Yes	No
Cells-EBV-transformedlymphocytes	138	MRFAP1L1	ENSG00000178988.10	4	0.00084038	0.0201691	24	0.0322523	Yes	No
Cells-EBV-transformedlymphocytes	138	BLOC1S4	ENSG00000186222.4	4	0.00120438	0.0277008	23	0.0396013	Yes	No
Cells-EBV-transformedlymphocytes	138	KIAA0232	ENSG00000170871.11	4	0.00206715	0.0496115	24	0.0601012	No	No
Cells-EBV-transformedlymphocytes	138	TBC1D14	ENSG00000132405.18	4	8.5159e-05	0.00212897	25	0.00812336	Yes	Yes
Cells-EBV-transformedlymphocytes	138	CCDC96	ENSG00000173013.5	4	2.34962e-05	0.000540414	23	0.00311271	Yes	Yes
Cells-EBV-transformedlymphocytes	138	TADA2B	ENSG00000173011.11	4	0.000127384	0.00305722	24	0.010243	Yes	No
Cells-EBV-transformedlymphocytes	138	GRPEL1	ENSG00000109519.12	4	9.99862e-06	0.000239967	24	0.0016778	Yes	Yes
Cells-EBV-transformedlymphocytes	138	SORCS2	ENSG00000184985.16	4	0.000216163	0.00626872	29	0.0159096	Yes	No
Cells-EBV-transformedlymphocytes	138	AFAP1	ENSG00000196526.10	4	0.000327628	0.00786306	24	0.0182259	Yes	No
Cells-EBV-transformedlymphocytes	138	ABLIM2	ENSG00000163995.19	4	4.19502e-05	0.00109071	26	0.0051417	Yes	Yes
Cells-EBV-transformedlymphocytes	138	SH3TC1	ENSG00000125089.16	4	0.000317557	0.00762137	24	0.0178811	Yes	No
Cells-EBV-transformedlymphocytes	138	HTRA3	ENSG00000170801.9	4	0.000691937	0.0159146	23	0.0277886	Yes	No
Cells-EBV-transformedlymphocytes	138	RP11-774O3.3	ENSG00000251615.3	4	2.83089e-08	5.94487e-07	21	9.40603e-06	Yes	Yes
Cells-EBV-transformedlymphocytes	138	ACOX3	ENSG00000087008.15	4	7.29973e-07	1.60594e-05	22	0.00017516	Yes	Yes
Cells-EBV-transformedlymphocytes	138	TRMT44	ENSG00000155275.18	4	0.000225599	0.00473758	21	0.0134311	Yes	No
Cells-EBV-transformedlymphocytes	138	RP11-689P11.2	ENSG00000205959.3	4	1.20866e-07	2.41732e-06	20	3.30183e-05	Yes	Yes
Cells-EBV-transformedlymphocytes	138	SLC2A9	ENSG00000109667.11	4	3.06529e-10	6.74364e-09	22	1.64386e-07	Yes	Yes
Cells-EBV-transformedlymphocytes	138	WDR1	ENSG00000071127.16	4	3.88788e-05	0.000777575	20	0.00405864	Yes	Yes
Cells-EBV-transformedlymphocytes	138	ZNF518B	ENSG00000178163.7	4	0.00500514	0.105108	21	0.111794	No	No
Cells-EBV-transformedlymphocytes	138	CLNK	ENSG00000109684.14	4	1.15622e-06	2.77492e-05	24	0.000280018	Yes	Yes
Cells-EBV-transformedlymphocytes	138	RP11-61G19.1	ENSG00000249334.1	4	1.79899e-05	0.000377788	21	0.00238211	Yes	Yes
Cells-EBV-transformedlymphocytes	138	RP11-61G19.2	ENSG00000283083.1	4	1.20167e-05	0.000264367	22	0.00181085	Yes	Yes
Cells-EBV-transformedlymphocytes	138	HS3ST1	ENSG00000002587.9	4	1.59517e-08	3.19033e-07	20	5.39026e-06	Yes	Yes
Cells-EBV-transformedlymphocytes	138	RAB28	ENSG00000157869.14	4	0.00190108	0.0323183	17	0.0440027	Yes	No
Cells-EBV-transformedlymphocytes	138	LINC01096	ENSG00000246095.2	4	0.000849839	0.0135974	16	0.0252416	Yes	No
Cells-EBV-transformedlymphocytes	138	BOD1L1	ENSG00000038219.12	4	9.88014e-07	1.67962e-05	17	0.000181849	Yes	Yes
Cells-EBV-transformedlymphocytes	138	LINC00504	ENSG00000248360.7	4	0.000772152	0.0146709	19	0.0264186	Yes	No
Cells-EBV-transformedlymphocytes	138	CPEB2	ENSG00000137449.15	4	1.97976e-05	0.000336559	17	0.00217815	Yes	Yes
Cells-EBV-transformedlymphocytes	138	CC2D2A	ENSG00000048342.15	4	0.00148571	0.025257	17	0.0373343	Yes	No
Cells-EBV-transformedlymphocytes	138	FBXL5	ENSG00000118564.14	4	0.00114645	0.0183433	16	0.0304243	Yes	No
Cells-EBV-transformedlymphocytes	138	FAM200B	ENSG00000237765.6	4	0.000139285	0.00222856	16	0.00836137	Yes	Yes
Cells-EBV-transformedlymphocytes	138	BST1	ENSG00000109743.10	4	6.78493e-05	0.00108559	16	0.00512882	Yes	Yes
Cells-EBV-transformedlymphocytes	138	CD38	ENSG00000004468.12	4	0.000984663	0.0157546	16	0.0275919	Yes	No
Cells-EBV-transformedlymphocytes	138	FGFBP1	ENSG00000137440.4	4	0.0035718	0.0535771	15	0.0636756	No	No
Cells-EBV-transformedlymphocytes	138	FGFBP2	ENSG00000137441.7	4	0.000996709	0.0149506	15	0.0267246	Yes	No
Cells-EBV-transformedlymphocytes	138	TAPT1	ENSG00000169762.16	4	0.00165195	0.0264311	16	0.0384483	Yes	No
Cells-EBV-transformedlymphocytes	138	QDPR	ENSG00000151552.11	4	3.4607e-12	5.53712e-11	16	2.0095e-09	Yes	Yes
Cells-EBV-transformedlymphocytes	138	LAP3	ENSG00000002549.12	4	1.07517e-06	1.72027e-05	16	0.000185381	Yes	Yes
Cells-EBV-transformedlymphocytes	138	MED28	ENSG00000118579.12	4	4.57101e-17	6.85651e-16	15	5.84102e-14	Yes	Yes
Cells-EBV-transformedlymphocytes	138	FAM184B	ENSG00000047662.4	4	0.000458529	0.00779499	17	0.0181214	Yes	No
Cells-EBV-transformedlymphocytes	138	DCAF16	ENSG00000163257.10	4	3.79185e-05	0.000606697	16	0.00338504	Yes	Yes
Cells-EBV-transformedlymphocytes	138	NCAPG	ENSG00000109805.9	4	0.00120637	0.019302	16	0.0313794	Yes	No
Cells-EBV-transformedlymphocytes	138	LCORL	ENSG00000178177.15	4	0.000373247	0.00634521	17	0.0160318	Yes	No
Cells-EBV-transformedlymphocytes	138	PACRGL	ENSG00000163138.18	4	0.000679848	0.0115574	17	0.0229026	Yes	No
Cells-EBV-transformedlymphocytes	138	KCNIP4	ENSG00000185774.14	4	0.0182281	0.473929	26	0.47431	No	No
Cells-EBV-transformedlymphocytes	138	ADGRA3	ENSG00000152990.13	4	0.00266713	0.0453412	17	0.0561424	No	No
Cells-EBV-transformedlymphocytes	138	DHX15	ENSG00000109606.12	4	0.00153791	0.0246065	16	0.0367215	Yes	No
Cells-EBV-transformedlymphocytes	138	SOD3	ENSG00000109610.5	4	0.000600358	0.00900537	15	0.0197161	Yes	No
Cells-EBV-transformedlymphocytes	138	CCDC149	ENSG00000181982.18	4	0.00556283	0.0890053	16	0.0967327	No	No
Cells-EBV-transformedlymphocytes	138	SEPSECS	ENSG00000109618.11	4	0.000999339	0.0159894	16	0.0278787	Yes	No
Cells-EBV-transformedlymphocytes	138	RP11-660M5.1	ENSG00000271172.1	4	0.00169893	0.0271829	16	0.0391339	Yes	No
Cells-EBV-transformedlymphocytes	138	PI4K2B	ENSG00000038210.12	4	0.000424504	0.00679207	16	0.0166848	Yes	No
Cells-EBV-transformedlymphocytes	138	ZCCHC4	ENSG00000168228.14	4	3.06686e-07	4.60029e-06	15	5.84002e-05	Yes	Yes
Cells-EBV-transformedlymphocytes	138	ANAPC4	ENSG00000053900.10	4	0.00235619	0.0353428	15	0.0468148	Yes	No
Cells-EBV-transformedlymphocytes	138	SLC34A2	ENSG00000157765.11	4	0.00248152	0.0372229	15	0.0485831	Yes	No
Cells-EBV-transformedlymphocytes	138	SEL1L3	ENSG00000091490.10	4	3.93932e-05	0.000590898	15	0.00332802	Yes	Yes
Cells-EBV-transformedlymphocytes	138	SMIM20	ENSG00000250317.8	4	7.44827e-06	0.000111724	15	0.000905588	Yes	Yes
Cells-EBV-transformedlymphocytes	138	RP13-494C23.1	ENSG00000251009.2	4	0.000201268	0.00281775	14	0.00974027	Yes	Yes
Cells-EBV-transformedlymphocytes	138	RBPJ	ENSG00000168214.20	4	0.00136285	0.0204427	15	0.0325483	Yes	No
Cells-EBV-transformedlymphocytes	138	TBC1D19	ENSG00000109680.10	4	0.000188308	0.00282462	15	0.00975165	Yes	Yes
Cells-EBV-transformedlymphocytes	138	STIM2	ENSG00000109689.15	4	4.64397e-15	6.96596e-14	15	4.115e-12	Yes	Yes
Cells-EBV-transformedlymphocytes	138	ARAP2	ENSG00000047365.11	4	0.000291912	0.00700588	24	0.0169911	Yes	No
Cells-EBV-transformedlymphocytes	138	DTHD1	ENSG00000197057.9	4	0.000792778	0.0182339	23	0.0303261	Yes	No
Cells-EBV-transformedlymphocytes	138	C4orf19	ENSG00000154274.14	4	2.66716e-06	6.13447e-05	23	0.000550708	Yes	Yes
Cells-EBV-transformedlymphocytes	138	RELL1	ENSG00000181826.9	4	3.02755e-05	0.00066606	22	0.00362161	Yes	Yes
Cells-EBV-transformedlymphocytes	138	PGM2	ENSG00000169299.13	4	0.000476364	0.0100036	21	0.020993	Yes	No
Cells-EBV-transformedlymphocytes	138	TBC1D1	ENSG00000065882.15	4	0.00355756	0.0853813	24	0.0932827	No	No
Cells-EBV-transformedlymphocytes	138	PTTG2	ENSG00000250254.1	4	0.00130588	0.0274234	21	0.0393514	Yes	No
Cells-EBV-transformedlymphocytes	138	LINC01258	ENSG00000249534.1	4	0.00365427	0.0730854	20	0.081606	No	No
Cells-EBV-transformedlymphocytes	138	KLF3	ENSG00000109787.12	4	0.00281953	0.0507516	18	0.0610982	No	No
Cells-EBV-transformedlymphocytes	138	TLR10	ENSG00000174123.10	4	5.88083e-06	0.000105855	18	0.000867968	Yes	Yes
Cells-EBV-transformedlymphocytes	138	TLR1	ENSG00000174125.7	4	1.43547e-12	2.58385e-11	18	9.86372e-10	Yes	Yes
Cells-EBV-transformedlymphocytes	138	TLR6	ENSG00000174130.12	4	4.63354e-10	8.34038e-09	18	1.98818e-07	Yes	Yes
Cells-EBV-transformedlymphocytes	138	FAM114A1	ENSG00000197712.11	4	1.58399e-05	0.000285118	18	0.00191332	Yes	Yes
Cells-EBV-transformedlymphocytes	138	TMEM156	ENSG00000121895.7	4	6.17777e-15	1.112e-13	18	6.33761e-12	Yes	Yes
Cells-EBV-transformedlymphocytes	138	KLHL5	ENSG00000109790.16	4	0.00200338	0.0360608	18	0.0475194	Yes	No
Cells-EBV-transformedlymphocytes	138	RP11-360F5.3	ENSG00000249685.1	4	2.90346e-10	4.93588e-09	17	1.2542e-07	Yes	Yes
Cells-EBV-transformedlymphocytes	138	WDR19	ENSG00000157796.17	4	0.00911537	0.164077	18	0.168042	No	No
Cells-EBV-transformedlymphocytes	138	RFC1	ENSG00000035928.15	4	0.00310289	0.0527492	17	0.0629506	No	No
Cells-EBV-transformedlymphocytes	138	KLB	ENSG00000134962.6	4	0.00566184	0.0962514	17	0.103503	No	No
Cells-EBV-transformedlymphocytes	138	RPL9	ENSG00000163682.15	4	1.21463e-18	2.06487e-17	17	2.28917e-15	Yes	Yes
Cells-EBV-transformedlymphocytes	138	LIAS	ENSG00000121897.14	4	0.000222106	0.0037758	17	0.0117056	Yes	No
Cells-EBV-transformedlymphocytes	138	UGDH	ENSG00000109814.11	4	2.82991e-10	4.81085e-09	17	1.22627e-07	Yes	Yes
Cells-EBV-transformedlymphocytes	138	SMIM14	ENSG00000163683.11	4	0.00494201	0.0840142	17	0.0920686	No	No
Cells-EBV-transformedlymphocytes	138	RP11-539G18.3	ENSG00000255458.5	4	0.00851927	0.144828	17	0.149473	No	No
Cells-EBV-transformedlymphocytes	138	UBE2K	ENSG00000078140.13	4	0.000906332	0.016314	18	0.0282069	Yes	No
Cells-EBV-transformedlymphocytes	138	PDS5A	ENSG00000121892.14	4	0.000487815	0.00878066	18	0.019485	Yes	No
Cells-EBV-transformedlymphocytes	138	N4BP2	ENSG00000078177.13	4	9.2884e-07	1.57903e-05	17	0.000172807	Yes	Yes
Cells-EBV-transformedlymphocytes	138	RHOH	ENSG00000168421.12	4	0.00136697	0.0218715	16	0.0340671	Yes	No
Cells-EBV-transformedlymphocytes	138	AC195454.1	ENSG00000249241.1	4	0.00227466	0.0363945	16	0.0478189	Yes	No
Cells-EBV-transformedlymphocytes	138	RBM47	ENSG00000163694.14	4	4.32853e-05	0.000779135	18	0.00406547	Yes	Yes
Cells-EBV-transformedlymphocytes	138	NSUN7	ENSG00000179299.16	4	0.00319449	0.0511119	16	0.0614041	No	No
Cells-EBV-transformedlymphocytes	138	APBB2	ENSG00000163697.16	4	1.35006e-06	2.4301e-05	18	0.000249164	Yes	Yes
Cells-EBV-transformedlymphocytes	138	UCHL1	ENSG00000154277.12	4	6.11092e-05	0.000977747	16	0.00478778	Yes	Yes
Cells-EBV-transformedlymphocytes	138	TMEM33	ENSG00000109133.12	4	0.00298914	0.0508153	17	0.0611613	No	No
Cells-EBV-transformedlymphocytes	138	DCAF4L1	ENSG00000182308.6	4	0.000916622	0.0146659	16	0.0264167	Yes	No
Cells-EBV-transformedlymphocytes	138	RP11-814H16.2	ENSG00000272862.1	4	0.00444225	0.0710761	16	0.0797807	No	No
Cells-EBV-transformedlymphocytes	138	SLC30A9	ENSG00000014824.13	4	0.000636665	0.0108233	17	0.0220304	Yes	No
Cells-EBV-transformedlymphocytes	138	BEND4	ENSG00000188848.15	4	0.00244221	0.0415177	17	0.0525207	No	No
Cells-EBV-transformedlymphocytes	138	SHISA3	ENSG00000178343.4	4	3.13714e-05	0.000533314	17	0.00308624	Yes	Yes
Cells-EBV-transformedlymphocytes	138	ATP8A1	ENSG00000124406.16	4	0.000594035	0.0100986	17	0.0211029	Yes	No
Cells-EBV-transformedlymphocytes	138	GUF1	ENSG00000151806.13	4	7.07418e-09	9.90385e-08	14	1.90611e-06	Yes	Yes
Cells-EBV-transformedlymphocytes	138	GNPDA2	ENSG00000163281.11	4	9.95425e-05	0.00139359	14	0.00612622	Yes	Yes
Cells-EBV-transformedlymphocytes	138	COMMD8	ENSG00000169019.10	4	0.00798101	0.119715	15	0.125638	No	No
Cells-EBV-transformedlymphocytes	138	ATP10D	ENSG00000145246.13	4	0.00177583	0.0266375	15	0.0386443	Yes	No
Cells-EBV-transformedlymphocytes	138	CORIN	ENSG00000145244.11	4	0.00261986	0.0392979	15	0.0505103	No	No
Cells-EBV-transformedlymphocytes	138	RP11-121C2.2	ENSG00000259959.1	4	8.39162e-07	1.17483e-05	14	0.000133257	Yes	Yes
Cells-EBV-transformedlymphocytes	138	NFXL1	ENSG00000170448.11	4	0.00408766	0.0572272	14	0.0669745	No	No
Cells-EBV-transformedlymphocytes	138	NIPAL1	ENSG00000163293.11	4	0.0066146	0.0926044	14	0.100106	No	No
Cells-EBV-transformedlymphocytes	138	CNGA1	ENSG00000198515.13	4	0.00145531	0.0203743	14	0.0324745	Yes	No
Cells-EBV-transformedlymphocytes	138	TXK	ENSG00000074966.10	4	7.47035e-05	0.000971145	13	0.00476962	Yes	Yes
Cells-EBV-transformedlymphocytes	138	TEC	ENSG00000135605.12	4	0.00478265	0.0621745	13	0.071615	No	No
Cells-EBV-transformedlymphocytes	138	SLAIN2	ENSG00000109171.14	4	0.00256771	0.0308126	12	0.0425648	Yes	No
Cells-EBV-transformedlymphocytes	138	SLC10A4	ENSG00000145248.6	4	0.00122016	0.0134218	11	0.0250456	Yes	No
Cells-EBV-transformedlymphocytes	138	FRYL	ENSG00000075539.13	4	0.00401742	0.0441916	11	0.0550474	No	No
Cells-EBV-transformedlymphocytes	138	OCIAD1	ENSG00000109180.14	4	0.00120829	0.00966633	8	0.0205651	Yes	No
Cells-EBV-transformedlymphocytes	138	OCIAD2	ENSG00000145247.11	4	0.000465476	0.00372381	8	0.0115891	Yes	No
Cells-EBV-transformedlymphocytes	138	DCUN1D4	ENSG00000109184.14	4	0.00528423	0.0369896	7	0.0483963	Yes	No
Cells-EBV-transformedlymphocytes	138	RP11-365H22.2	ENSG00000272576.1	4	0.120544	0.843809	7	0.843914	No	No
Cells-EBV-transformedlymphocytes	138	LRRC66	ENSG00000188993.3	4	0.0144364	0.101055	7	0.108015	No	No
Cells-EBV-transformedlymphocytes	138	SGCB	ENSG00000163069.12	4	0.0342213	0.239549	7	0.241654	No	No
Cells-EBV-transformedlymphocytes	138	SPATA18	ENSG00000163071.10	4	0.000274147	0.00219317	8	0.00827322	Yes	Yes
Cells-EBV-transformedlymphocytes	138	USP46	ENSG00000109189.12	4	0.000105104	0.00126125	12	0.00572317	Yes	Yes
Cells-EBV-transformedlymphocytes	138	USP46-AS1	ENSG00000248866.1	4	0.000343662	0.00412394	12	0.0123201	Yes	No
Cells-EBV-transformedlymphocytes	138	RASL11B	ENSG00000128045.6	4	0.00352806	0.0458648	13	0.0566173	No	No
Cells-EBV-transformedlymphocytes	138	SCFD2	ENSG00000184178.15	4	0.000179947	0.00305909	17	0.0102471	Yes	No
Cells-EBV-transformedlymphocytes	138	FIP1L1	ENSG00000145216.15	4	0.000680203	0.00952285	14	0.0203912	Yes	No
Cells-EBV-transformedlymphocytes	138	LNX1	ENSG00000072201.13	4	0.000294831	0.0047173	16	0.0133951	Yes	No
Cells-EBV-transformedlymphocytes	138	RP11-571I18.4	ENSG00000272650.1	4	0.00240589	0.0360883	15	0.0475352	Yes	No
Cells-EBV-transformedlymphocytes	138	CHIC2	ENSG00000109220.10	4	0.000643981	0.0103037	16	0.0213596	Yes	No
Cells-EBV-transformedlymphocytes	138	GSX2	ENSG00000180613.10	4	2.32454e-06	3.71927e-05	16	0.000359918	Yes	Yes
Cells-EBV-transformedlymphocytes	138	PDGFRA	ENSG00000134853.11	4	0.000740377	0.011846	16	0.0232437	Yes	No
Cells-EBV-transformedlymphocytes	138	KIT	ENSG00000157404.15	4	0.0023649	0.0402034	17	0.0513635	No	No
Cells-EBV-transformedlymphocytes	138	SRD5A3	ENSG00000128039.10	4	2.47075e-16	3.9532e-15	16	3.00406e-13	Yes	Yes
Cells-EBV-transformedlymphocytes	138	TMEM165	ENSG00000134851.12	4	0.00037087	0.00593392	16	0.0154242	Yes	No
Cells-EBV-transformedlymphocytes	138	CLOCK	ENSG00000134852.14	4	4.35832e-05	0.000697332	16	0.0037452	Yes	Yes
Cells-EBV-transformedlymphocytes	138	EXOC1	ENSG00000090989.17	4	0.000184863	0.0029578	16	0.0100757	Yes	No
Cells-EBV-transformedlymphocytes	138	CEP135	ENSG00000174799.10	4	0.0019404	0.0329868	17	0.0446225	Yes	No
Cells-EBV-transformedlymphocytes	138	KIAA1211	ENSG00000109265.13	4	0.000598726	0.0113758	19	0.0227011	Yes	No
Cells-EBV-transformedlymphocytes	138	AASDH	ENSG00000157426.13	4	0.00016557	0.00298025	18	0.0101233	Yes	No
Cells-EBV-transformedlymphocytes	138	RP11-646I6.5	ENSG00000269921.1	4	0.00118337	0.0213007	18	0.0334732	Yes	No
Cells-EBV-transformedlymphocytes	138	PPAT	ENSG00000128059.8	4	0.000514397	0.00925915	18	0.0200323	Yes	No
Cells-EBV-transformedlymphocytes	138	RP11-646I6.6	ENSG00000270147.1	4	0.00126688	0.0228039	18	0.0350093	Yes	No
Cells-EBV-transformedlymphocytes	138	PAICS	ENSG00000128050.8	4	0.00695703	0.125227	18	0.130744	No	No
Cells-EBV-transformedlymphocytes	138	SRP72	ENSG00000174780.15	4	3.88964e-06	7.00135e-05	18	0.000616323	Yes	Yes
Cells-EBV-transformedlymphocytes	138	HOPX	ENSG00000171476.21	4	9.03767e-07	1.62678e-05	18	0.000176837	Yes	Yes
Cells-EBV-transformedlymphocytes	138	SPINK2	ENSG00000128040.10	4	0.00131786	0.0237214	18	0.035897	Yes	No
Cells-EBV-transformedlymphocytes	138	REST	ENSG00000084093.16	4	0.000155583	0.00295608	19	0.0100752	Yes	No
Cells-EBV-transformedlymphocytes	138	RP11-738E22.3	ENSG00000269949.1	4	5.95073e-12	1.13064e-10	19	3.86903e-09	Yes	Yes
Cells-EBV-transformedlymphocytes	138	NOA1	ENSG00000084092.6	4	0.00457565	0.0869374	19	0.0947079	No	No
Cells-EBV-transformedlymphocytes	138	POLR2B	ENSG00000047315.15	4	0.000841783	0.0159939	19	0.0278812	Yes	No
Cells-EBV-transformedlymphocytes	138	IGFBP7	ENSG00000163453.11	4	0.00052865	0.010573	20	0.0217021	Yes	No
Cells-EBV-transformedlymphocytes	138	RP11-584P21.2	ENSG00000250075.5	4	7.74559e-06	0.000131675	17	0.0010321	Yes	Yes
Cells-EBV-transformedlymphocytes	138	CENPC	ENSG00000145241.10	4	1.58628e-05	0.000269668	17	0.00183536	Yes	Yes
Cells-EBV-transformedlymphocytes	138	STAP1	ENSG00000035720.7	4	0.000129825	0.00220703	17	0.00830388	Yes	Yes
Cells-EBV-transformedlymphocytes	138	UBA6	ENSG00000033178.12	4	5.38239e-13	9.15007e-12	17	3.77814e-10	Yes	Yes
Cells-EBV-transformedlymphocytes	138	GNRHR	ENSG00000109163.6	4	2.59432e-06	4.41034e-05	17	0.000414071	Yes	Yes
Cells-EBV-transformedlymphocytes	138	TMPRSS11B	ENSG00000185873.7	4	0.000795126	0.0151074	19	0.0269215	Yes	No
Cells-EBV-transformedlymphocytes	138	YTHDC1	ENSG00000083896.12	4	0.0058281	0.110734	19	0.117146	No	No
Cells-EBV-transformedlymphocytes	138	UGT2B17	ENSG00000197888.2	4	4.47621e-12	9.40004e-11	21	3.28616e-09	Yes	Yes
Cells-EBV-transformedlymphocytes	138	UGT2B15	ENSG00000196620.9	4	6.90747e-14	1.45057e-12	21	6.86518e-11	Yes	Yes
Cells-EBV-transformedlymphocytes	138	UGT2A3	ENSG00000135220.10	4	0.00239413	0.0526708	22	0.0628802	No	No
Cells-EBV-transformedlymphocytes	138	UGT2B7	ENSG00000171234.13	4	6.3991e-05	0.00134381	21	0.00596079	Yes	Yes
Cells-EBV-transformedlymphocytes	138	MUC7	ENSG00000171195.10	4	0.00296734	0.0474775	16	0.0580547	No	No
Cells-EBV-transformedlymphocytes	138	AMBN	ENSG00000178522.14	4	0.00500684	0.0700958	14	0.0788913	No	No
Cells-EBV-transformedlymphocytes	138	ENAM	ENSG00000132464.11	4	0.00381102	0.0533542	14	0.0634725	No	No
Cells-EBV-transformedlymphocytes	138	JCHAIN	ENSG00000132465.10	4	0.00128293	0.017961	14	0.0300265	Yes	No
Cells-EBV-transformedlymphocytes	138	UTP3	ENSG00000132467.3	4	0.000175235	0.00227806	13	0.00846286	Yes	Yes
Cells-EBV-transformedlymphocytes	138	RUFY3	ENSG00000018189.12	4	0.00579386	0.081114	14	0.0892834	No	No
Cells-EBV-transformedlymphocytes	138	GRSF1	ENSG00000132463.13	4	0.00594849	0.0773303	13	0.0856369	No	No
Cells-EBV-transformedlymphocytes	138	MOB1B	ENSG00000173542.8	4	0.000987991	0.0138319	14	0.0254702	Yes	No
Cells-EBV-transformedlymphocytes	138	DCK	ENSG00000156136.9	4	0.000239585	0.0033542	14	0.0108691	Yes	No
Cells-EBV-transformedlymphocytes	138	SLC4A4	ENSG00000080493.15	4	0.000790345	0.0118552	15	0.0232525	Yes	No
Cells-EBV-transformedlymphocytes	138	COX18	ENSG00000163626.16	4	0.00314218	0.0377062	12	0.0490447	Yes	No
Cells-EBV-transformedlymphocytes	138	ANKRD17	ENSG00000132466.18	4	0.00207637	0.0249164	12	0.0369998	Yes	No
Cells-EBV-transformedlymphocytes	138	ALB	ENSG00000163631.16	4	0.00476772	0.0572126	12	0.0669639	No	No
Cells-EBV-transformedlymphocytes	138	RASSF6	ENSG00000169435.13	4	0.00521493	0.0677941	13	0.0767032	No	No
Cells-EBV-transformedlymphocytes	138	CXCL8	ENSG00000169429.10	4	0.00109972	0.0131966	12	0.0248026	Yes	No
Cells-EBV-transformedlymphocytes	138	CXCL1	ENSG00000163739.4	4	0.000153279	0.00168606	11	0.0069619	Yes	Yes
Cells-EBV-transformedlymphocytes	138	CXCL5	ENSG00000163735.6	4	0.00108091	0.0108091	10	0.0220043	Yes	No
Cells-EBV-transformedlymphocytes	138	CXCL3	ENSG00000163734.4	4	0.000533073	0.00533073	10	0.0144166	Yes	No
Cells-EBV-transformedlymphocytes	138	CXCL2	ENSG00000081041.8	4	0.000640316	0.00640316	10	0.0161292	Yes	No
Cells-EBV-transformedlymphocytes	138	MTHFD2L	ENSG00000163738.18	4	0.0004164	0.00541319	13	0.0145545	Yes	No
Cells-EBV-transformedlymphocytes	138	EREG	ENSG00000124882.3	4	0.0013355	0.018697	14	0.030779	Yes	No
Cells-EBV-transformedlymphocytes	138	AREG	ENSG00000109321.10	4	0.00144941	0.0202918	14	0.032389	Yes	No
Cells-EBV-transformedlymphocytes	138	PARM1	ENSG00000169116.11	4	0.000957715	0.0153234	16	0.027136	Yes	No
Cells-EBV-transformedlymphocytes	138	RP11-44F21.5	ENSG00000260265.1	4	0.000105602	0.00179523	17	0.00726622	Yes	Yes
Cells-EBV-transformedlymphocytes	138	RCHY1	ENSG00000163743.13	4	0.000579567	0.0110118	19	0.0222422	Yes	No
Cells-EBV-transformedlymphocytes	138	THAP6	ENSG00000174796.12	4	0.00103532	0.0196711	19	0.0317634	Yes	No
Cells-EBV-transformedlymphocytes	138	C4orf26	ENSG00000174792.10	4	0.000111135	0.00211156	19	0.00808016	Yes	Yes
Cells-EBV-transformedlymphocytes	138	CDKL2	ENSG00000138769.10	4	7.93368e-06	0.00015074	19	0.00115143	Yes	Yes
Cells-EBV-transformedlymphocytes	138	G3BP2	ENSG00000138757.14	4	1.07222e-05	0.000214443	20	0.00152906	Yes	Yes
Cells-EBV-transformedlymphocytes	138	USO1	ENSG00000138768.14	4	0.00148757	0.0297514	20	0.0415386	Yes	No
Cells-EBV-transformedlymphocytes	138	NAAA	ENSG00000138744.14	4	5.98572e-12	1.13729e-10	19	3.88357e-09	Yes	Yes
Cells-EBV-transformedlymphocytes	138	SDAD1	ENSG00000198301.11	4	0.00345323	0.0690647	20	0.0779065	No	No
Cells-EBV-transformedlymphocytes	138	CXCL9	ENSG00000138755.5	4	0.000108115	0.0021623	20	0.00820062	Yes	Yes
Cells-EBV-transformedlymphocytes	138	ART3	ENSG00000156219.16	4	0.0016947	0.033894	20	0.0454333	Yes	No
Cells-EBV-transformedlymphocytes	138	CXCL10	ENSG00000169245.5	4	5.26956e-08	1.05391e-06	20	1.58537e-05	Yes	Yes
Cells-EBV-transformedlymphocytes	138	NUP54	ENSG00000138750.14	4	3.20857e-06	6.09628e-05	19	0.000548496	Yes	Yes
Cells-EBV-transformedlymphocytes	138	SCARB2	ENSG00000138760.9	4	0.000826205	0.0165241	20	0.028435	Yes	No
Cells-EBV-transformedlymphocytes	138	STBD1	ENSG00000118804.8	4	0.000262282	0.00524564	20	0.0142555	Yes	No
Cells-EBV-transformedlymphocytes	138	SHROOM3	ENSG00000138771.14	4	0.00116101	0.0255422	22	0.0376478	Yes	No
Cells-EBV-transformedlymphocytes	138	SOWAHB	ENSG00000186212.3	4	0.00141162	0.0268209	19	0.0388176	Yes	No
Cells-EBV-transformedlymphocytes	138	SEPT11	ENSG00000138758.11	4	0.00794101	0.15882	20	0.162958	No	No
Cells-EBV-transformedlymphocytes	138	CCNI	ENSG00000118816.9	4	0.00217119	0.0412525	19	0.0522836	No	No
Cells-EBV-transformedlymphocytes	138	CCNG2	ENSG00000138764.14	4	4.07803e-05	0.000815605	20	0.00419758	Yes	Yes
Cells-EBV-transformedlymphocytes	138	CXCL13	ENSG00000156234.7	4	0.00602224	0.114423	19	0.120733	No	No
Cells-EBV-transformedlymphocytes	138	CNOT6L	ENSG00000138767.12	4	1.007e-05	0.00019133	19	0.00139561	Yes	Yes
Cells-EBV-transformedlymphocytes	138	MRPL1	ENSG00000169288.17	4	0.000779041	0.0140227	18	0.0256901	Yes	No
Cells-EBV-transformedlymphocytes	138	ANXA3	ENSG00000138772.12	4	5.44332e-05	0.000762065	14	0.00399561	Yes	Yes
Cells-EBV-transformedlymphocytes	138	LINC01094	ENSG00000251442.5	4	0.00270738	0.0379033	14	0.0492234	Yes	No
Cells-EBV-transformedlymphocytes	138	BMP2K	ENSG00000138756.17	4	0.00272873	0.0436596	16	0.0545611	No	No
Cells-EBV-transformedlymphocytes	138	PAQR3	ENSG00000163291.14	4	0.000433535	0.00693656	16	0.0168916	Yes	No
Cells-EBV-transformedlymphocytes	138	ANTXR2	ENSG00000163297.16	4	0.00210164	0.0273213	13	0.0392355	Yes	No
Cells-EBV-transformedlymphocytes	138	PRDM8	ENSG00000152784.15	4	0.00174252	0.0209103	12	0.0330425	Yes	No
Cells-EBV-transformedlymphocytes	138	BMP3	ENSG00000152785.6	4	0.00106991	0.0139088	13	0.0255309	Yes	No
Cells-EBV-transformedlymphocytes	138	RASGEF1B	ENSG00000138670.17	4	0.000940739	0.0169333	18	0.0288946	Yes	No
Cells-EBV-transformedlymphocytes	138	RP11-127B20.2	ENSG00000273156.1	4	0.0062687	0.100299	16	0.10733	No	No
Cells-EBV-transformedlymphocytes	138	HNRNPD	ENSG00000138668.18	4	0.000823841	0.0131814	16	0.0247828	Yes	No
Cells-EBV-transformedlymphocytes	138	HNRNPDL	ENSG00000152795.17	4	0.00263378	0.0421404	16	0.0531508	No	No
Cells-EBV-transformedlymphocytes	138	ENOPH1	ENSG00000145293.15	4	0.00253806	0.040609	16	0.0516702	No	No
Cells-EBV-transformedlymphocytes	138	TMEM150C	ENSG00000249242.7	4	0.000205183	0.00348811	17	0.0111183	Yes	No
Cells-EBV-transformedlymphocytes	138	SCD5	ENSG00000145284.11	4	1.70672e-13	3.07209e-12	18	1.36983e-10	Yes	Yes
Cells-EBV-transformedlymphocytes	138	SEC31A	ENSG00000138674.16	4	0.00509603	0.0866325	17	0.094452	No	No
Cells-EBV-transformedlymphocytes	138	THAP9	ENSG00000168152.12	4	0.00110228	0.0176365	16	0.0296895	Yes	No
Cells-EBV-transformedlymphocytes	138	LIN54	ENSG00000189308.10	4	0.00157148	0.0267151	17	0.0387188	Yes	No
Cells-EBV-transformedlymphocytes	138	COPS4	ENSG00000138663.8	4	0.000466724	0.00700086	15	0.0169865	Yes	No
Cells-EBV-transformedlymphocytes	138	PLAC8	ENSG00000145287.10	4	2.65824e-06	4.25318e-05	16	0.000401037	Yes	Yes
Cells-EBV-transformedlymphocytes	138	COQ2	ENSG00000173085.13	4	2.52759e-05	0.000404414	16	0.00250703	Yes	Yes
Cells-EBV-transformedlymphocytes	138	HPSE	ENSG00000173083.14	4	7.9697e-05	0.00127515	16	0.00577332	Yes	Yes
Cells-EBV-transformedlymphocytes	138	HELQ	ENSG00000163312.10	4	0.000536032	0.00804048	15	0.0184521	Yes	No
Cells-EBV-transformedlymphocytes	138	MRPS18C	ENSG00000163319.10	4	6.86216e-05	0.00102932	15	0.00494528	Yes	Yes
Cells-EBV-transformedlymphocytes	138	FAM175A	ENSG00000163322.13	4	0.000265859	0.00398789	15	0.0120741	Yes	No
Cells-EBV-transformedlymphocytes	138	GPAT3	ENSG00000138678.10	4	0.000182527	0.0027379	15	0.00955931	Yes	Yes
Cells-EBV-transformedlymphocytes	138	WDFY3	ENSG00000163625.15	4	0.000570943	0.00913509	16	0.0198978	Yes	No
Cells-EBV-transformedlymphocytes	138	ARHGAP24	ENSG00000138639.17	4	7.77336e-09	1.24374e-07	16	2.32461e-06	Yes	Yes
Cells-EBV-transformedlymphocytes	138	PTPN13	ENSG00000163629.12	4	0.000914599	0.013719	15	0.0253546	Yes	No
Cells-EBV-transformedlymphocytes	138	C4orf36	ENSG00000163633.10	4	0.00153453	0.0230179	15	0.0352127	Yes	No
Cells-EBV-transformedlymphocytes	138	AFF1	ENSG00000172493.20	4	9.84218e-05	0.00147633	15	0.00636713	Yes	Yes
Cells-EBV-transformedlymphocytes	138	KLHL8	ENSG00000145332.13	4	0.000618311	0.00927467	15	0.0200491	Yes	No
Cells-EBV-transformedlymphocytes	138	HSD17B13	ENSG00000170509.11	4	0.00344551	0.0482372	14	0.0587484	No	No
Cells-EBV-transformedlymphocytes	138	HSD17B11	ENSG00000198189.10	4	0.00105151	0.0147212	14	0.026471	Yes	No
Cells-EBV-transformedlymphocytes	138	NUDT9	ENSG00000170502.12	4	0.00387481	0.0542474	14	0.06426	No	No
Cells-EBV-transformedlymphocytes	138	SPARCL1	ENSG00000152583.12	4	0.00332408	0.0465371	14	0.057243	No	No
Cells-EBV-transformedlymphocytes	138	SPP1	ENSG00000118785.13	4	6.85351e-07	1.02803e-05	15	0.00011911	Yes	Yes
Cells-EBV-transformedlymphocytes	138	PKD2	ENSG00000118762.7	4	0.00252553	0.0404085	16	0.051488	No	No
Cells-EBV-transformedlymphocytes	138	ABCG2	ENSG00000118777.10	4	0.00335682	0.057066	17	0.0668116	No	No
Cells-EBV-transformedlymphocytes	138	PPM1K	ENSG00000163644.14	4	0.00365287	0.0620988	17	0.0715702	No	No
Cells-EBV-transformedlymphocytes	138	RP11-10L7.1	ENSG00000246375.2	4	5.91333e-08	1.00527e-06	17	1.52352e-05	Yes	Yes
Cells-EBV-transformedlymphocytes	138	HERC6	ENSG00000138642.14	4	0.00191852	0.0306964	16	0.0424592	Yes	No
Cells-EBV-transformedlymphocytes	138	HERC5	ENSG00000138646.8	4	0.00741107	0.118577	16	0.124581	No	No
Cells-EBV-transformedlymphocytes	138	PYURF	ENSG00000145337.4	4	1.64096e-06	2.62554e-05	16	0.000266774	Yes	Yes
Cells-EBV-transformedlymphocytes	138	HERC3	ENSG00000138641.15	4	8.23567e-05	0.00131771	16	0.00589677	Yes	Yes
Cells-EBV-transformedlymphocytes	138	NAP1L5	ENSG00000177432.6	4	0.000639796	0.00959694	15	0.0204929	Yes	No
Cells-EBV-transformedlymphocytes	138	FAM13A	ENSG00000138640.14	4	0.000318168	0.00572702	18	0.0150875	Yes	No
Cells-EBV-transformedlymphocytes	138	TIGD2	ENSG00000180346.3	4	0.00498583	0.0698016	14	0.0786337	No	No
Cells-EBV-transformedlymphocytes	138	RP11-84C13.2	ENSG00000270720.1	4	0.0111498	0.156097	14	0.160357	No	No
Cells-EBV-transformedlymphocytes	138	GPRIN3	ENSG00000185477.4	4	0.00238394	0.0333751	14	0.04495	Yes	No
Cells-EBV-transformedlymphocytes	138	SNCA	ENSG00000145335.15	4	0.000224825	0.0035972	16	0.0113457	Yes	No
Cells-EBV-transformedlymphocytes	138	MMRN1	ENSG00000138722.9	4	0.000189889	0.00303823	16	0.0102163	Yes	No
Cells-EBV-transformedlymphocytes	138	CCSER1	ENSG00000184305.14	4	0.00294939	0.0678359	23	0.0767397	No	No
Cells-EBV-transformedlymphocytes	138	SMARCAD1	ENSG00000163104.17	4	0.00964154	0.154265	16	0.158555	No	No
Cells-EBV-transformedlymphocytes	138	HPGDS	ENSG00000163106.10	4	0.00138322	0.0221315	16	0.0343254	Yes	No
Cells-EBV-transformedlymphocytes	138	PDLIM5	ENSG00000163110.14	4	0.00160344	0.0288618	18	0.0406825	Yes	No
Cells-EBV-transformedlymphocytes	138	RAP1GDS1	ENSG00000138698.14	4	0.00148122	0.0251807	17	0.0372623	Yes	No
Cells-EBV-transformedlymphocytes	138	TSPAN5	ENSG00000168785.7	4	0.00832586	0.14154	17	0.146415	No	No
Cells-EBV-transformedlymphocytes	138	EIF4E	ENSG00000151247.12	4	0.00776175	0.13195	17	0.137285	No	No
Cells-EBV-transformedlymphocytes	138	METAP1	ENSG00000164024.11	4	0.000639462	0.0102314	16	0.0212762	Yes	No
Cells-EBV-transformedlymphocytes	138	RP11-571L19.8	ENSG00000272777.1	4	0.00165758	0.0248637	15	0.0369587	Yes	No
Cells-EBV-transformedlymphocytes	138	ADH5	ENSG00000197894.10	4	0.000393125	0.00589687	15	0.0153599	Yes	No
Cells-EBV-transformedlymphocytes	138	ADH1B	ENSG00000196616.13	4	0.010487	0.157306	15	0.161517	No	No
Cells-EBV-transformedlymphocytes	138	ADH1C	ENSG00000248144.5	4	0.00337984	0.0506976	15	0.0610514	No	No
Cells-EBV-transformedlymphocytes	138	TRMT10A	ENSG00000145331.13	4	0.00699688	0.11195	16	0.118302	No	No
Cells-EBV-transformedlymphocytes	138	MTTP	ENSG00000138823.13	4	5.58963e-07	9.50238e-06	17	0.000111373	Yes	Yes
Cells-EBV-transformedlymphocytes	138	DAPP1	ENSG00000070190.12	4	0.00263544	0.0421671	16	0.0531762	No	No
Cells-EBV-transformedlymphocytes	138	LAMTOR3	ENSG00000109270.12	4	0.00504529	0.0807247	16	0.0889395	No	No
Cells-EBV-transformedlymphocytes	138	DNAJB14	ENSG00000164031.16	4	0.00193658	0.0309853	16	0.0427196	Yes	No
Cells-EBV-transformedlymphocytes	138	H2AFZ	ENSG00000164032.11	4	0.00417379	0.0667806	16	0.0758161	No	No
Cells-EBV-transformedlymphocytes	138	DDIT4L	ENSG00000145358.6	4	3.5954e-06	5.3931e-05	15	0.00049327	Yes	Yes
Cells-EBV-transformedlymphocytes	138	PPP3CA	ENSG00000138814.16	4	0.000708678	0.0134649	19	0.025065	Yes	No
Cells-EBV-transformedlymphocytes	138	FLJ20021	ENSG00000254531.1	4	0.000562794	0.00900471	16	0.0197161	Yes	No
Cells-EBV-transformedlymphocytes	138	BANK1	ENSG00000153064.11	4	0.00119075	0.0238151	20	0.0360039	Yes	No
Cells-EBV-transformedlymphocytes	138	SLC39A8	ENSG00000138821.12	4	0.000265006	0.00397508	15	0.0120533	Yes	No
Cells-EBV-transformedlymphocytes	138	RP11-499E18.1	ENSG00000248161.5	4	3.74631e-05	0.000524484	14	0.00305316	Yes	Yes
Cells-EBV-transformedlymphocytes	138	NFKB1	ENSG00000109320.11	4	0.000799131	0.0127861	16	0.0243186	Yes	No
Cells-EBV-transformedlymphocytes	138	MANBA	ENSG00000109323.8	4	4.05349e-05	0.000648558	16	0.00354973	Yes	Yes
Cells-EBV-transformedlymphocytes	138	UBE2D3	ENSG00000109332.19	4	0.00161436	0.0242154	15	0.036359	Yes	No
Cells-EBV-transformedlymphocytes	138	CISD2	ENSG00000145354.9	4	0.00915697	0.128198	14	0.133613	No	No
Cells-EBV-transformedlymphocytes	138	SLC9B1	ENSG00000164037.16	4	0.000915367	0.0137305	15	0.0253672	Yes	No
Cells-EBV-transformedlymphocytes	138	SLC9B2	ENSG00000164038.14	4	0.00294939	0.0442408	15	0.055096	No	No
Cells-EBV-transformedlymphocytes	138	BDH2	ENSG00000164039.14	4	0.00119399	0.0179098	15	0.0299718	Yes	No
Cells-EBV-transformedlymphocytes	138	CENPE	ENSG00000138778.11	4	0.000886028	0.0132904	15	0.024924	Yes	No
Cells-EBV-transformedlymphocytes	138	CXXC4	ENSG00000168772.10	4	0.000206186	0.00268042	13	0.00942748	Yes	Yes
Cells-EBV-transformedlymphocytes	138	AC004069.2	ENSG00000251259.1	4	0.000609655	0.00670621	11	0.0165468	Yes	No
Cells-EBV-transformedlymphocytes	138	TET2	ENSG00000168769.13	4	0.000137397	0.00164876	12	0.00686213	Yes	Yes
Cells-EBV-transformedlymphocytes	138	PPA2	ENSG00000138777.19	4	0.000555848	0.00611433	11	0.0156791	Yes	No
Cells-EBV-transformedlymphocytes	138	INTS12	ENSG00000138785.14	4	0.000192757	0.00212032	11	0.00809997	Yes	Yes
Cells-EBV-transformedlymphocytes	138	GSTCD	ENSG00000138780.14	4	6.3841e-05	0.000702251	11	0.00376878	Yes	Yes
Cells-EBV-transformedlymphocytes	138	NPNT	ENSG00000168743.12	4	0.0127649	0.140414	11	0.14539	No	No
Cells-EBV-transformedlymphocytes	138	TBCK	ENSG00000145348.16	4	1.05456e-08	1.26547e-07	12	2.35978e-06	Yes	Yes
Cells-EBV-transformedlymphocytes	138	AIMP1	ENSG00000164022.16	4	1.1836e-07	1.30196e-06	11	1.91751e-05	Yes	Yes
Cells-EBV-transformedlymphocytes	138	PAPSS1	ENSG00000138801.8	4	5.58658e-05	0.000782121	14	0.00407842	Yes	Yes
Cells-EBV-transformedlymphocytes	138	SGMS2	ENSG00000164023.14	4	0.0135046	0.189065	14	0.19232	No	No
Cells-EBV-transformedlymphocytes	138	CYP2U1	ENSG00000155016.17	4	0.000248269	0.00347576	14	0.0111049	Yes	No
Cells-EBV-transformedlymphocytes	138	HADH	ENSG00000138796.16	4	0.000319503	0.00479255	15	0.0135247	Yes	No
Cells-EBV-transformedlymphocytes	138	LEF1	ENSG00000138795.9	4	0.00111398	0.0178237	16	0.0298773	Yes	No
Cells-EBV-transformedlymphocytes	138	RPL34-AS1	ENSG00000234492.4	4	2.0308e-06	2.84312e-05	14	0.000285653	Yes	Yes
Cells-EBV-transformedlymphocytes	138	RPL34	ENSG00000109475.16	4	0.00246081	0.0344513	14	0.0459559	Yes	No
Cells-EBV-transformedlymphocytes	138	OSTC	ENSG00000198856.12	4	0.0191287	0.267802	14	0.2695	No	No
Cells-EBV-transformedlymphocytes	138	SEC24B	ENSG00000138802.11	4	0.0015276	0.0244416	16	0.0365732	Yes	No
Cells-EBV-transformedlymphocytes	138	MCUB	ENSG00000005059.15	4	0.00282415	0.0451864	16	0.0560149	No	No
Cells-EBV-transformedlymphocytes	138	CASP6	ENSG00000138794.9	4	0.00395398	0.0593098	15	0.0690142	No	No
Cells-EBV-transformedlymphocytes	138	PLA2G12A	ENSG00000123739.10	4	0.00275202	0.0412804	15	0.0523107	No	No
Cells-EBV-transformedlymphocytes	138	CFI	ENSG00000205403.12	4	0.00113122	0.0180996	16	0.0301958	Yes	No
Cells-EBV-transformedlymphocytes	138	RP11-602N24.3	ENSG00000272795.1	4	0.000267296	0.00400944	15	0.0121076	Yes	No
Cells-EBV-transformedlymphocytes	138	GAR1	ENSG00000109534.16	4	0.00207781	0.0311672	15	0.0428662	Yes	No
Cells-EBV-transformedlymphocytes	138	RRH	ENSG00000180245.4	4	0.00118266	0.0177399	15	0.0298046	Yes	No
Cells-EBV-transformedlymphocytes	138	LRIT3	ENSG00000183423.11	4	3.00464e-05	0.000450696	15	0.00271491	Yes	Yes
Cells-EBV-transformedlymphocytes	138	ELOVL6	ENSG00000170522.9	4	0.00303651	0.0425111	14	0.0534809	No	No
Cells-EBV-transformedlymphocytes	138	PITX2	ENSG00000164093.15	4	0.000665036	0.00997554	15	0.0209721	Yes	No
Cells-EBV-transformedlymphocytes	138	C4orf32	ENSG00000174749.5	4	0.000200494	0.00280691	14	0.00972509	Yes	Yes
Cells-EBV-transformedlymphocytes	138	AP1AR	ENSG00000138660.11	4	0.000314887	0.00440842	14	0.0128405	Yes	No
Cells-EBV-transformedlymphocytes	138	RP11-73K9.3	ENSG00000272567.1	4	0.000740118	0.00962154	13	0.0205048	Yes	No
Cells-EBV-transformedlymphocytes	138	TIFA	ENSG00000145365.10	4	5.09849e-15	6.62803e-14	13	3.92972e-12	Yes	Yes
Cells-EBV-transformedlymphocytes	138	ALPK1	ENSG00000073331.17	4	4.12962e-05	0.000578147	14	0.00327772	Yes	Yes
Cells-EBV-transformedlymphocytes	138	NEUROG2	ENSG00000178403.3	4	0.00242532	0.0291039	12	0.0409283	Yes	No
Cells-EBV-transformedlymphocytes	138	ZGRF1	ENSG00000138658.15	4	1.04539e-08	1.35901e-07	13	2.49682e-06	Yes	Yes
Cells-EBV-transformedlymphocytes	138	LARP7	ENSG00000174720.15	4	0.00114232	0.0137078	12	0.0253426	Yes	No
Cells-EBV-transformedlymphocytes	138	ANK2	ENSG00000145362.17	4	0.00152922	0.0275259	18	0.0394417	Yes	No
Cells-EBV-transformedlymphocytes	138	CAMK2D	ENSG00000145349.16	4	0.00291546	0.0495629	17	0.0600557	No	No
Cells-EBV-transformedlymphocytes	138	ARSJ	ENSG00000180801.13	4	0.000609202	0.00913803	15	0.0199015	Yes	No
Cells-EBV-transformedlymphocytes	138	UGT8	ENSG00000174607.10	4	0.00133456	0.0226875	17	0.0348968	Yes	No
Cells-EBV-transformedlymphocytes	138	TRAM1L1	ENSG00000174599.5	4	0.000306299	0.00520709	17	0.0142069	Yes	No
Cells-EBV-transformedlymphocytes	138	SNHG8	ENSG00000269893.6	4	4.33668e-09	6.93869e-08	16	1.38483e-06	Yes	Yes
Cells-EBV-transformedlymphocytes	138	PRSS12	ENSG00000164099.3	4	0.000294083	0.0052935	18	0.014347	Yes	No
Cells-EBV-transformedlymphocytes	138	RP11-384K6.8	ENSG00000281731.2	4	2.68867e-06	4.8396e-05	18	0.000447877	Yes	Yes
Cells-EBV-transformedlymphocytes	138	METTL14	ENSG00000145388.14	4	0.0014584	0.0262512	18	0.0383105	Yes	No
Cells-EBV-transformedlymphocytes	138	SEC24D	ENSG00000150961.14	4	0.00478513	0.0909174	19	0.0985263	No	No
Cells-EBV-transformedlymphocytes	138	SYNPO2	ENSG00000172403.10	4	0.00376637	0.071561	19	0.0802582	No	No
Cells-EBV-transformedlymphocytes	138	MYOZ2	ENSG00000172399.5	4	0.00198958	0.0338228	17	0.0453718	Yes	No
Cells-EBV-transformedlymphocytes	138	USP53	ENSG00000145390.11	4	0.000429849	0.00773729	18	0.0180325	Yes	No
Cells-EBV-transformedlymphocytes	138	C4orf3	ENSG00000164096.12	4	0.00938889	0.159611	17	0.163707	No	No
Cells-EBV-transformedlymphocytes	138	RP11-33B1.3	ENSG00000250950.1	4	0.00359958	0.0611929	17	0.0707459	No	No
Cells-EBV-transformedlymphocytes	138	PDE5A	ENSG00000138735.15	4	0.000744517	0.0134013	18	0.0250362	Yes	No
Cells-EBV-transformedlymphocytes	138	MAD2L1	ENSG00000164109.13	4	0.0051815	0.0984485	19	0.105564	No	No
Cells-EBV-transformedlymphocytes	138	TNIP3	ENSG00000050730.15	4	0.00332659	0.0598786	18	0.0695262	No	No
Cells-EBV-transformedlymphocytes	138	ANXA5	ENSG00000164111.14	4	1.52314e-07	2.28472e-06	15	3.14459e-05	Yes	Yes
Cells-EBV-transformedlymphocytes	138	EXOSC9	ENSG00000123737.12	4	3.70207e-13	5.5531e-12	15	2.35295e-10	Yes	Yes
Cells-EBV-transformedlymphocytes	138	CCNA2	ENSG00000145386.9	4	0.00445706	0.0668559	15	0.0758789	No	No
Cells-EBV-transformedlymphocytes	138	BBS7	ENSG00000138686.9	4	0.000313907	0.00470861	15	0.0133778	Yes	No
Cells-EBV-transformedlymphocytes	138	KIAA1109	ENSG00000138688.15	4	0.00233363	0.037338	16	0.04868	Yes	No
Cells-EBV-transformedlymphocytes	138	BBS12	ENSG00000181004.9	4	6.88273e-05	0.000825927	12	0.00423715	Yes	Yes
Cells-EBV-transformedlymphocytes	138	FGF2	ENSG00000138685.13	4	3.19162e-15	4.1491e-14	13	2.65444e-12	Yes	Yes
Cells-EBV-transformedlymphocytes	138	NUDT6	ENSG00000170917.13	4	5.62742e-05	0.000731565	13	0.00388106	Yes	Yes
Cells-EBV-transformedlymphocytes	138	SPATA5	ENSG00000145375.7	4	0.00348538	0.0522807	15	0.0624975	No	No
Cells-EBV-transformedlymphocytes	138	SPRY1	ENSG00000164056.10	4	0.00414198	0.0538457	13	0.0639011	No	No
Cells-EBV-transformedlymphocytes	138	ANKRD50	ENSG00000151458.11	4	0.000287978	0.00403169	14	0.0121453	Yes	No
Cells-EBV-transformedlymphocytes	138	INTU	ENSG00000164066.12	4	0.00293406	0.0322747	11	0.0439618	Yes	No
Cells-EBV-transformedlymphocytes	138	HSPA4L	ENSG00000164070.11	4	0.00137802	0.0137802	10	0.0254097	Yes	No
Cells-EBV-transformedlymphocytes	138	PLK4	ENSG00000142731.10	4	0.0345727	0.345727	10	0.34682	No	No
Cells-EBV-transformedlymphocytes	138	MFSD8	ENSG00000164073.9	4	0.00178969	0.0178969	10	0.0299658	Yes	No
Cells-EBV-transformedlymphocytes	138	ABHD18	ENSG00000164074.14	4	0.00188034	0.0188034	10	0.0308705	Yes	No
Cells-EBV-transformedlymphocytes	138	LARP1B	ENSG00000138709.17	4	0.000255054	0.0028056	11	0.00972509	Yes	Yes
Cells-EBV-transformedlymphocytes	138	PGRMC2	ENSG00000164040.16	4	0.00143814	0.0143814	10	0.0260727	Yes	No
Cells-EBV-transformedlymphocytes	138	RP11-420A23.1	ENSG00000251432.6	4	0.0048491	0.0533401	11	0.0634685	No	No
Cells-EBV-transformedlymphocytes	138	JADE1	ENSG00000077684.15	4	0.000161933	0.00210513	13	0.00806284	Yes	Yes
Cells-EBV-transformedlymphocytes	138	SCLT1	ENSG00000151466.11	4	0.00237074	0.0331904	14	0.044819	Yes	No
Cells-EBV-transformedlymphocytes	138	C4orf33	ENSG00000151470.12	4	8.36083e-09	1.17052e-07	14	2.20302e-06	Yes	Yes
Cells-EBV-transformedlymphocytes	138	RP11-614F17.2	ENSG00000251676.1	4	0.00205775	0.0349817	17	0.0464338	Yes	No
Cells-EBV-transformedlymphocytes	138	PCDH18	ENSG00000189184.11	4	0.000859262	0.0154667	18	0.0272855	Yes	No
Cells-EBV-transformedlymphocytes	138	SLC7A11	ENSG00000151012.13	4	7.8483e-05	0.00133421	17	0.00593284	Yes	Yes
Cells-EBV-transformedlymphocytes	138	LINC00500	ENSG00000249381.1	4	0.011488	0.183808	16	0.187162	No	No
Cells-EBV-transformedlymphocytes	138	NOCT	ENSG00000151014.5	4	0.000225426	0.00360681	16	0.0113672	Yes	No
Cells-EBV-transformedlymphocytes	138	ELF2	ENSG00000109381.19	4	0.00132265	0.0211625	16	0.0333303	Yes	No
Cells-EBV-transformedlymphocytes	138	MGARP	ENSG00000137463.4	4	0.000710418	0.0106563	15	0.0217973	Yes	No
Cells-EBV-transformedlymphocytes	138	NDUFC1	ENSG00000109390.11	4	4.63781e-10	6.95672e-09	15	1.69053e-07	Yes	Yes
Cells-EBV-transformedlymphocytes	138	NAA15	ENSG00000164134.12	4	0.000993116	0.0158899	16	0.0277635	Yes	No
Cells-EBV-transformedlymphocytes	138	RAB33B	ENSG00000172007.5	4	0.000716025	0.0107404	15	0.0219087	Yes	No
Cells-EBV-transformedlymphocytes	138	SETD7	ENSG00000145391.13	4	0.00165126	0.0247688	15	0.0368931	Yes	No
Cells-EBV-transformedlymphocytes	138	MGST2	ENSG00000085871.8	4	0.000100461	0.00130599	13	0.00587094	Yes	Yes
Cells-EBV-transformedlymphocytes	138	MAML3	ENSG00000196782.12	4	0.00240213	0.0384341	16	0.0497278	Yes	No
Cells-EBV-transformedlymphocytes	138	SCOC	ENSG00000153130.17	4	0.000227577	0.00318608	14	0.0105253	Yes	No
Cells-EBV-transformedlymphocytes	138	CLGN	ENSG00000153132.12	4	4.57222e-05	0.000594389	13	0.00333853	Yes	Yes
Cells-EBV-transformedlymphocytes	138	ELMOD2	ENSG00000179387.9	4	0.00335168	0.0469235	14	0.0575675	No	No
Cells-EBV-transformedlymphocytes	138	TBC1D9	ENSG00000109436.7	4	0.00227969	0.0319156	14	0.0435975	Yes	No
Cells-EBV-transformedlymphocytes	138	RP11-102N12.3	ENSG00000273472.1	4	0.00178049	0.0231464	13	0.0353541	Yes	No
Cells-EBV-transformedlymphocytes	138	ZNF330	ENSG00000109445.10	4	0.00144311	0.0202035	14	0.0322944	Yes	No
Cells-EBV-transformedlymphocytes	138	IL15	ENSG00000164136.16	4	0.00108563	0.0162845	15	0.0281905	Yes	No
Cells-EBV-transformedlymphocytes	138	INPP4B	ENSG00000109452.12	4	0.000853607	0.0179258	21	0.0299893	Yes	No
Cells-EBV-transformedlymphocytes	138	USP38	ENSG00000170185.9	4	0.000460692	0.00691038	15	0.0168656	Yes	No
Cells-EBV-transformedlymphocytes	138	GAB1	ENSG00000109458.8	4	0.000339728	0.00543565	16	0.0145805	Yes	No
Cells-EBV-transformedlymphocytes	138	SMARCA5	ENSG00000153147.5	4	0.014766	0.22149	15	0.223939	No	No
Cells-EBV-transformedlymphocytes	138	GYPE	ENSG00000197465.13	4	0.000483602	0.00725403	15	0.0173433	Yes	No
Cells-EBV-transformedlymphocytes	138	RP11-673E1.1	ENSG00000251600.5	4	0.000936883	0.0140532	15	0.0257255	Yes	No
Cells-EBV-transformedlymphocytes	138	ANAPC10	ENSG00000164162.12	4	0.000891527	0.0106983	12	0.0218585	Yes	No
Cells-EBV-transformedlymphocytes	138	ABCE1	ENSG00000164163.10	4	0.00869451	0.0956396	11	0.102927	No	No
Cells-EBV-transformedlymphocytes	138	OTUD4	ENSG00000164164.15	4	0.0026662	0.0293282	11	0.041125	Yes	No
Cells-EBV-transformedlymphocytes	138	SMAD1	ENSG00000170365.9	4	1.51896e-05	0.000167085	11	0.00125671	Yes	Yes
Cells-EBV-transformedlymphocytes	138	MMAA	ENSG00000151611.13	4	2.14801e-07	2.14801e-06	10	2.97159e-05	Yes	Yes
Cells-EBV-transformedlymphocytes	138	ZNF827	ENSG00000151612.15	4	0.00463886	0.0510274	11	0.0613345	No	No
Cells-EBV-transformedlymphocytes	138	RP11-203B7.2	ENSG00000260303.1	4	5.83383e-09	6.41721e-08	11	1.2887e-06	Yes	Yes
Cells-EBV-transformedlymphocytes	138	LINC01095	ENSG00000248809.5	4	0.000207611	0.00228372	11	0.00848001	Yes	Yes
Cells-EBV-transformedlymphocytes	138	LSM6	ENSG00000164167.10	4	0.001353	0.014883	11	0.0266395	Yes	No
Cells-EBV-transformedlymphocytes	138	RP11-6L6.2	ENSG00000250673.2	4	3.33484e-10	3.66832e-09	11	9.62326e-08	Yes	Yes
Cells-EBV-transformedlymphocytes	138	SLC10A7	ENSG00000120519.14	4	0.000111806	0.00134168	12	0.00595621	Yes	Yes
Cells-EBV-transformedlymphocytes	138	EDNRA	ENSG00000151617.15	4	0.00618055	0.0618055	10	0.0713184	No	No
Cells-EBV-transformedlymphocytes	138	TMEM184C	ENSG00000164168.7	4	0.0183064	0.183064	10	0.186463	No	No
Cells-EBV-transformedlymphocytes	138	PRMT9	ENSG00000164169.12	4	0.000148432	0.00148432	10	0.00639647	Yes	Yes
Cells-EBV-transformedlymphocytes	138	ARHGAP10	ENSG00000071205.11	4	0.0106357	0.138264	13	0.143385	No	No
Cells-EBV-transformedlymphocytes	138	NR3C2	ENSG00000151623.14	4	0.000157116	0.00219963	14	0.00828326	Yes	Yes
Cells-EBV-transformedlymphocytes	138	LRBA	ENSG00000198589.10	4	0.00587397	0.0822356	14	0.090352	No	No
Cells-EBV-transformedlymphocytes	138	MAB21L2	ENSG00000181541.5	4	0.0301477	0.27133	9	0.272932	No	No
Cells-EBV-transformedlymphocytes	138	RPS3A	ENSG00000145425.9	4	0.00197795	0.0197795	10	0.0318768	Yes	No
Cells-EBV-transformedlymphocytes	138	SH3D19	ENSG00000109686.17	4	0.0137638	0.151402	11	0.155831	No	No
Cells-EBV-transformedlymphocytes	138	RP11-610P16.1	ENSG00000251611.1	4	0.00452223	0.0407	9	0.0517494	No	No
Cells-EBV-transformedlymphocytes	138	FAM160A1	ENSG00000164142.15	4	0.00389793	0.0389793	10	0.050236	No	No
Cells-EBV-transformedlymphocytes	138	GATB	ENSG00000059691.11	4	1.6413e-12	1.6413e-11	10	6.43246e-10	Yes	Yes
Cells-EBV-transformedlymphocytes	138	RP11-18H21.1	ENSG00000245954.6	4	6.00546e-05	0.000720655	12	0.00384081	Yes	Yes
Cells-EBV-transformedlymphocytes	138	RP11-461L13.3	ENSG00000270750.1	4	0.000630367	0.00819477	13	0.0186529	Yes	No
Cells-EBV-transformedlymphocytes	138	FBXW7	ENSG00000109670.13	4	0.00021505	0.0030107	14	0.0101791	Yes	No
Cells-EBV-transformedlymphocytes	138	DKFZP434I0714	ENSG00000268471.6	4	0.00146821	0.0176185	12	0.0296794	Yes	No
Cells-EBV-transformedlymphocytes	138	TMEM154	ENSG00000170006.11	4	0.00775056	0.100757	13	0.10774	No	No
Cells-EBV-transformedlymphocytes	138	TIGD4	ENSG00000169989.2	4	5.22708e-05	0.00067952	13	0.00367481	Yes	Yes
Cells-EBV-transformedlymphocytes	138	ARFIP1	ENSG00000164144.15	4	3.65502e-09	5.11703e-08	14	1.04181e-06	Yes	Yes
Cells-EBV-transformedlymphocytes	138	FHDC1	ENSG00000137460.8	4	0.00611692	0.0795199	13	0.0877914	No	No
Cells-EBV-transformedlymphocytes	138	TRIM2	ENSG00000109654.14	4	0.00469853	0.0657794	14	0.0749002	No	No
Cells-EBV-transformedlymphocytes	138	MND1	ENSG00000121211.7	4	0.000401686	0.0056236	14	0.0148877	Yes	No
Cells-EBV-transformedlymphocytes	138	KIAA0922	ENSG00000121210.15	4	0.00539803	0.0863685	16	0.0942085	No	No
Cells-EBV-transformedlymphocytes	138	TLR2	ENSG00000137462.6	4	2.26493e-07	3.39739e-06	15	4.47075e-05	Yes	Yes
Cells-EBV-transformedlymphocytes	138	SFRP2	ENSG00000145423.4	4	0.00324133	0.0486199	15	0.0590856	No	No
Cells-EBV-transformedlymphocytes	138	DCHS2	ENSG00000197410.12	4	0.000319442	0.00543051	17	0.0145799	Yes	No
Cells-EBV-transformedlymphocytes	138	PLRG1	ENSG00000171566.11	4	0.0013981	0.0223696	16	0.0345721	Yes	No
Cells-EBV-transformedlymphocytes	138	FGB	ENSG00000171564.11	4	0.00391569	0.0626511	16	0.0720662	No	No
Cells-EBV-transformedlymphocytes	138	FGA	ENSG00000171560.14	4	0.000529626	0.00847401	16	0.0190395	Yes	No
Cells-EBV-transformedlymphocytes	138	FGG	ENSG00000171557.16	4	2.97037e-05	0.000475259	16	0.00283544	Yes	Yes
Cells-EBV-transformedlymphocytes	138	MAP9	ENSG00000164114.18	4	0.00135848	0.0230941	17	0.0352876	Yes	No
Cells-EBV-transformedlymphocytes	138	GUCY1A3	ENSG00000164116.16	4	3.5113e-05	0.000596921	17	0.00334781	Yes	Yes
Cells-EBV-transformedlymphocytes	138	GUCY1B3	ENSG00000061918.12	4	5.92872e-05	0.00100788	17	0.00488285	Yes	Yes
Cells-EBV-transformedlymphocytes	138	TDO2	ENSG00000151790.8	4	7.23785e-05	0.00115806	16	0.00537357	Yes	Yes
Cells-EBV-transformedlymphocytes	138	CTSO	ENSG00000256043.2	4	0.00210855	0.0337368	16	0.0452902	Yes	No
Cells-EBV-transformedlymphocytes	138	FAM198B	ENSG00000164125.15	4	0.00191759	0.0268463	14	0.0388324	Yes	No
Cells-EBV-transformedlymphocytes	138	TMEM144	ENSG00000164124.10	4	0.00447639	0.0626695	14	0.0720777	No	No
Cells-EBV-transformedlymphocytes	138	C4orf46	ENSG00000205208.4	4	0.000845176	0.0109873	13	0.0222217	Yes	No
Cells-EBV-transformedlymphocytes	138	ETFDH	ENSG00000171503.11	4	0.00192796	0.0269915	14	0.0389553	Yes	No
Cells-EBV-transformedlymphocytes	138	PPID	ENSG00000171497.4	4	0.000788575	0.0102515	13	0.0212959	Yes	No
Cells-EBV-transformedlymphocytes	138	FNIP2	ENSG00000052795.12	4	0.0053992	0.0755887	14	0.0839543	No	No
Cells-EBV-transformedlymphocytes	138	C4orf45	ENSG00000164123.6	4	0.014341	0.200774	14	0.20368	No	No
Cells-EBV-transformedlymphocytes	138	RAPGEF2	ENSG00000109756.8	4	3.63105e-05	0.000544658	15	0.00312951	Yes	Yes
Cells-EBV-transformedlymphocytes	138	NAF1	ENSG00000145414.8	4	0.000671647	0.0107463	16	0.0219151	Yes	No
Cells-EBV-transformedlymphocytes	138	TMA16	ENSG00000198498.9	4	9.39318e-06	0.000140898	15	0.00108806	Yes	Yes
Cells-EBV-transformedlymphocytes	138	MARCH1	ENSG00000145416.13	4	3.22058e-10	7.08527e-09	22	1.7168e-07	Yes	Yes
Cells-EBV-transformedlymphocytes	138	RP11-218F10.3	ENSG00000273449.1	4	2.40323e-15	3.60484e-14	15	2.35274e-12	Yes	Yes
Cells-EBV-transformedlymphocytes	138	APELA	ENSG00000248329.5	4	0.00817747	0.155372	19	0.159632	No	No
Cells-EBV-transformedlymphocytes	138	TRIM61	ENSG00000183439.7	4	0.000688902	0.0124002	18	0.0238487	Yes	No
Cells-EBV-transformedlymphocytes	138	FAM218A	ENSG00000250486.3	4	0.000103657	0.00186582	18	0.00743663	Yes	Yes
Cells-EBV-transformedlymphocytes	138	TMEM192	ENSG00000170088.13	4	0.00147556	0.0280357	19	0.0399353	Yes	No
Cells-EBV-transformedlymphocytes	138	KLHL2	ENSG00000109466.13	4	0.000485041	0.00873075	18	0.0194086	Yes	No
Cells-EBV-transformedlymphocytes	138	MSMO1	ENSG00000052802.12	4	0.00319776	0.0575596	18	0.0672727	No	No
Cells-EBV-transformedlymphocytes	138	CPE	ENSG00000109472.13	4	0.00447964	0.0851131	19	0.0930461	No	No
Cells-EBV-transformedlymphocytes	138	DDX60	ENSG00000137628.16	4	0.000310315	0.00465473	15	0.0133064	Yes	No
Cells-EBV-transformedlymphocytes	138	DDX60L	ENSG00000181381.13	4	0.00330955	0.0496432	15	0.06013	No	No
Cells-EBV-transformedlymphocytes	138	PALLD	ENSG00000129116.17	4	0.00043924	0.00702785	16	0.0170277	Yes	No
Cells-EBV-transformedlymphocytes	138	CBR4	ENSG00000145439.11	4	0.00275507	0.038571	14	0.049853	Yes	No
Cells-EBV-transformedlymphocytes	138	SH3RF1	ENSG00000154447.14	4	3.18376e-05	0.000445727	14	0.00269098	Yes	Yes
Cells-EBV-transformedlymphocytes	138	NEK1	ENSG00000137601.16	4	0.00906142	0.12686	14	0.132329	No	No
Cells-EBV-transformedlymphocytes	138	CLCN3	ENSG00000109572.13	4	0.00405548	0.0527213	13	0.0629265	No	No
Cells-EBV-transformedlymphocytes	138	HPF1	ENSG00000056050.6	4	1.08855e-12	1.30626e-11	12	5.20765e-10	Yes	Yes
Cells-EBV-transformedlymphocytes	138	GALNTL6	ENSG00000174473.15	4	0.00237538	0.049883	21	0.0603218	No	No
Cells-EBV-transformedlymphocytes	138	GALNT7	ENSG00000109586.11	4	0.00308032	0.0431245	14	0.0540593	No	No
Cells-EBV-transformedlymphocytes	138	HMGB2	ENSG00000164104.11	4	0.000326892	0.00457649	14	0.0131642	Yes	No
Cells-EBV-transformedlymphocytes	138	SAP30	ENSG00000164105.3	4	0.000934845	0.0130878	14	0.0246755	Yes	No
Cells-EBV-transformedlymphocytes	138	SCRG1	ENSG00000164106.7	4	0.000302997	0.00424196	14	0.0125361	Yes	No
Cells-EBV-transformedlymphocytes	138	RP11-489G11.3	ENSG00000261646.1	4	0.00431043	0.060346	14	0.0699735	No	No
Cells-EBV-transformedlymphocytes	138	FBXO8	ENSG00000164117.13	4	0.00381598	0.0648717	17	0.0741064	No	No
Cells-EBV-transformedlymphocytes	138	CEP44	ENSG00000164118.12	4	0.000976033	0.0165926	17	0.0285043	Yes	No
Cells-EBV-transformedlymphocytes	138	HPGD	ENSG00000164120.13	4	0.000831962	0.0141434	17	0.0258234	Yes	No
Cells-EBV-transformedlymphocytes	138	GPM6A	ENSG00000150625.16	4	0.000289172	0.00520509	18	0.0142069	Yes	No
Cells-EBV-transformedlymphocytes	138	WDR17	ENSG00000150627.15	4	6.99738e-07	1.04961e-05	15	0.000121176	Yes	Yes
Cells-EBV-transformedlymphocytes	138	SPCS3	ENSG00000129128.12	4	3.40574e-05	0.00051086	15	0.00299377	Yes	Yes
Cells-EBV-transformedlymphocytes	138	VEGFC	ENSG00000150630.3	4	0.00373902	0.0673024	18	0.0762535	No	No
Cells-EBV-transformedlymphocytes	138	NEIL3	ENSG00000109674.3	4	8.53286e-05	0.00153592	18	0.00655238	Yes	Yes
Cells-EBV-transformedlymphocytes	138	AGA	ENSG00000038002.8	4	5.52545e-16	9.94581e-15	18	7.18674e-13	Yes	Yes
Cells-EBV-transformedlymphocytes	138	RP11-188P17.2	ENSG00000272646.1	4	0.000576742	0.0109581	19	0.0221932	Yes	No
Cells-EBV-transformedlymphocytes	138	DCTD	ENSG00000129187.14	4	0.000365177	0.00693837	19	0.0168916	Yes	No
Cells-EBV-transformedlymphocytes	138	WWC2	ENSG00000151718.15	4	0.00119803	0.0251587	21	0.0372415	Yes	No
Cells-EBV-transformedlymphocytes	138	CDKN2AIP	ENSG00000168564.5	4	0.00120398	0.0228756	19	0.0350961	Yes	No
Cells-EBV-transformedlymphocytes	138	ING2	ENSG00000168556.6	4	0.000421059	0.00800013	19	0.0184092	Yes	No
Cells-EBV-transformedlymphocytes	138	RP11-367N14.3	ENSG00000272744.1	4	0.000600987	0.0114188	19	0.0227392	Yes	No
Cells-EBV-transformedlymphocytes	138	RWDD4	ENSG00000182552.14	4	0.00112578	0.0213898	19	0.0335545	Yes	No
Cells-EBV-transformedlymphocytes	138	TRAPPC11	ENSG00000168538.15	4	0.00139546	0.0265138	19	0.0385373	Yes	No
Cells-EBV-transformedlymphocytes	138	ENPP6	ENSG00000164303.10	4	0.000485517	0.0106814	22	0.0218387	Yes	No
Cells-EBV-transformedlymphocytes	138	RP11-290F5.2	ENSG00000180712.3	4	0.00136405	0.0300091	22	0.041783	Yes	No
Cells-EBV-transformedlymphocytes	138	RP11-290F5.1	ENSG00000249096.6	4	1.43889e-07	3.16557e-06	22	4.19638e-05	Yes	Yes
Cells-EBV-transformedlymphocytes	138	IRF2	ENSG00000168310.10	4	0.000272806	0.00600174	22	0.0155381	Yes	No
Cells-EBV-transformedlymphocytes	138	RP11-326I11.3	ENSG00000271646.1	4	0.00034034	0.00714714	21	0.0171841	Yes	No
Cells-EBV-transformedlymphocytes	138	RP11-326I11.4	ENSG00000271538.5	4	1.16837e-09	2.45357e-08	21	5.39338e-07	Yes	Yes
Cells-EBV-transformedlymphocytes	138	RP11-242J7.1	ENSG00000254233.1	4	0.000220421	0.00462884	21	0.0132582	Yes	No
Cells-EBV-transformedlymphocytes	138	CASP3	ENSG00000164305.18	4	0.000273015	0.0054603	20	0.0146156	Yes	No
Cells-EBV-transformedlymphocytes	138	PRIMPOL	ENSG00000164306.10	4	1.24434e-08	2.61312e-07	21	4.51398e-06	Yes	Yes
Cells-EBV-transformedlymphocytes	138	CENPU	ENSG00000151725.11	4	1.72216e-22	3.61654e-21	21	7.70227e-19	Yes	Yes
Cells-EBV-transformedlymphocytes	138	ACSL1	ENSG00000151726.13	4	1.66797e-05	0.000350275	21	0.00224866	Yes	Yes
Cells-EBV-transformedlymphocytes	138	MIR3945HG	ENSG00000251230.5	4	0.000761918	0.0160003	21	0.0278864	Yes	No
Cells-EBV-transformedlymphocytes	138	SLC25A4	ENSG00000151729.10	4	0.000709559	0.0156103	22	0.027452	Yes	No
Cells-EBV-transformedlymphocytes	138	CFAP97	ENSG00000164323.12	4	5.66382e-06	0.000130268	23	0.00102256	Yes	Yes
Cells-EBV-transformedlymphocytes	138	SNX25	ENSG00000109762.15	4	5.61573e-05	0.00134778	24	0.00597407	Yes	Yes
Cells-EBV-transformedlymphocytes	138	LRP2BP	ENSG00000109771.15	4	0.00123533	0.0284126	23	0.0402706	Yes	No
Cells-EBV-transformedlymphocytes	138	ANKRD37	ENSG00000186352.8	4	2.5619e-05	0.000563618	22	0.00320883	Yes	Yes
Cells-EBV-transformedlymphocytes	138	UFSP2	ENSG00000109775.10	4	0.000824784	0.01897	23	0.0310464	Yes	No
Cells-EBV-transformedlymphocytes	138	C4orf47	ENSG00000205129.8	4	0.0037761	0.0868503	23	0.0946384	No	No
Cells-EBV-transformedlymphocytes	138	CCDC110	ENSG00000168491.9	4	3.08581e-05	0.000709736	23	0.00379761	Yes	Yes
Cells-EBV-transformedlymphocytes	138	PDLIM3	ENSG00000154553.13	4	1.12392e-05	0.000258501	23	0.00178198	Yes	Yes
Cells-EBV-transformedlymphocytes	138	SORBS2	ENSG00000154556.17	4	0.000157627	0.0040983	26	0.0122797	Yes	No
Cells-EBV-transformedlymphocytes	138	TLR3	ENSG00000164342.12	4	0.000664335	0.013951	21	0.0255848	Yes	No
Cells-EBV-transformedlymphocytes	138	FAM149A	ENSG00000109794.13	4	2.8193e-05	0.000592054	21	0.0033309	Yes	Yes
Cells-EBV-transformedlymphocytes	138	CYP4V2	ENSG00000145476.15	4	1.25345e-10	2.63225e-09	21	7.14859e-08	Yes	Yes
Cells-EBV-transformedlymphocytes	138	FAT1	ENSG00000083857.13	4	0.000614938	0.0135286	22	0.025155	Yes	No
Cells-EBV-transformedlymphocytes	138	RP11-756P10.2	ENSG00000250626.2	4	0.00063159	0.0170529	27	0.0290424	Yes	No
Cells-EBV-transformedlymphocytes	138	AF146191.4	ENSG00000245685.6	4	6.74803e-05	0.0010122	15	0.00489183	Yes	Yes
Cells-EBV-transformedlymphocytes	138	LINC01596	ENSG00000250666.1	4	0.00235555	0.0329777	14	0.0446153	Yes	No
Cells-EBV-transformedlymphocytes	138	FRG1	ENSG00000109536.11	4	8.56258e-05	0.00102751	12	0.00493803	Yes	Yes
Cells-EBV-transformedlymphocytes	138	LRRC14B	ENSG00000185028.3	5	0.000360097	0.00396107	11	0.0120334	Yes	No
Cells-EBV-transformedlymphocytes	138	CCDC127	ENSG00000164366.3	5	0.000232174	0.00255391	11	0.00916578	Yes	Yes
Cells-EBV-transformedlymphocytes	138	SDHA	ENSG00000073578.16	5	0.000191922	0.00211114	11	0.00808016	Yes	Yes
Cells-EBV-transformedlymphocytes	138	PDCD6	ENSG00000249915.7	5	0.000289698	0.00347637	12	0.0111049	Yes	No
Cells-EBV-transformedlymphocytes	138	AHRR	ENSG00000063438.16	5	0.00058174	0.00756262	13	0.0178075	Yes	No
Cells-EBV-transformedlymphocytes	138	EXOC3	ENSG00000180104.15	5	0.000630709	0.00819921	13	0.0186564	Yes	No
Cells-EBV-transformedlymphocytes	138	SLC9A3	ENSG00000066230.10	5	1.59969e-17	2.23957e-16	14	2.14305e-14	Yes	Yes
Cells-EBV-transformedlymphocytes	138	CEP72	ENSG00000112877.7	5	0.000218972	0.00328458	15	0.0107164	Yes	No
Cells-EBV-transformedlymphocytes	138	TPPP	ENSG00000171368.11	5	4.99054e-06	7.98487e-05	16	0.000686004	Yes	Yes
Cells-EBV-transformedlymphocytes	138	ZDHHC11B	ENSG00000206077.10	5	3.42959e-07	5.8303e-06	17	7.20376e-05	Yes	Yes
Cells-EBV-transformedlymphocytes	138	ZDHHC11	ENSG00000188818.12	5	0.000746574	0.0134383	18	0.0250642	Yes	No
Cells-EBV-transformedlymphocytes	138	BRD9	ENSG00000028310.17	5	9.69213e-05	0.00174458	18	0.00711459	Yes	Yes
Cells-EBV-transformedlymphocytes	138	TRIP13	ENSG00000071539.13	5	0.00257525	0.0489298	19	0.0594088	No	No
Cells-EBV-transformedlymphocytes	138	NKD2	ENSG00000145506.13	5	0.00472892	0.0945783	20	0.101927	No	No
Cells-EBV-transformedlymphocytes	138	SLC12A7	ENSG00000113504.20	5	8.94486e-17	1.87842e-15	21	1.49302e-13	Yes	Yes
Cells-EBV-transformedlymphocytes	138	TERT	ENSG00000164362.18	5	0.00169392	0.0355723	21	0.0470468	Yes	No
Cells-EBV-transformedlymphocytes	138	CLPTM1L	ENSG00000049656.13	5	0.000995301	0.0209013	21	0.0330315	Yes	No
Cells-EBV-transformedlymphocytes	138	LPCAT1	ENSG00000153395.9	5	2.34493e-07	5.15885e-06	22	6.46294e-05	Yes	Yes
Cells-EBV-transformedlymphocytes	138	CTD-2245E15.3	ENSG00000251532.1	5	0.000135674	0.00298482	22	0.0101262	Yes	No
Cells-EBV-transformedlymphocytes	138	CTD-2012J19.3	ENSG00000271119.1	5	1.03045e-14	2.26698e-13	22	1.22311e-11	Yes	Yes
Cells-EBV-transformedlymphocytes	138	MRPL36	ENSG00000171421.12	5	1.93263e-10	4.25178e-09	22	1.10642e-07	Yes	Yes
Cells-EBV-transformedlymphocytes	138	NDUFS6	ENSG00000145494.11	5	0.000107219	0.00235881	22	0.00868707	Yes	Yes
Cells-EBV-transformedlymphocytes	138	LINC01020	ENSG00000215231.7	5	0.000276486	0.00497676	18	0.0138504	Yes	No
Cells-EBV-transformedlymphocytes	138	ADAMTS16	ENSG00000145536.15	5	0.000205244	0.00389964	19	0.0119217	Yes	No
Cells-EBV-transformedlymphocytes	138	ICE1	ENSG00000164151.11	5	0.000130877	0.00235578	18	0.00867791	Yes	Yes
Cells-EBV-transformedlymphocytes	138	LINC02145	ENSG00000250490.1	5	1.12415e-07	2.36071e-06	21	3.23269e-05	Yes	Yes
Cells-EBV-transformedlymphocytes	138	MED10	ENSG00000133398.3	5	0.000451976	0.00949149	21	0.0203482	Yes	No
Cells-EBV-transformedlymphocytes	138	UBE2QL1	ENSG00000215218.3	5	0.000151276	0.00302553	20	0.0102002	Yes	No
Cells-EBV-transformedlymphocytes	138	NSUN2	ENSG00000037474.14	5	5.07775e-05	0.00101555	20	0.00489509	Yes	Yes
Cells-EBV-transformedlymphocytes	138	SRD5A1	ENSG00000145545.11	5	0.000304517	0.00609035	20	0.0156417	Yes	No
Cells-EBV-transformedlymphocytes	138	LINC02102	ENSG00000248677.1	5	0.000531365	0.0106273	20	0.0217601	Yes	No
Cells-EBV-transformedlymphocytes	138	PAPD7	ENSG00000112941.13	5	7.43289e-07	1.48658e-05	20	0.000164468	Yes	Yes
Cells-EBV-transformedlymphocytes	138	MTRR	ENSG00000124275.14	5	3.25117e-07	7.15258e-06	22	8.64613e-05	Yes	Yes
Cells-EBV-transformedlymphocytes	138	FASTKD3	ENSG00000124279.11	5	0.00142463	0.0313419	22	0.043028	Yes	No
Cells-EBV-transformedlymphocytes	138	RP11-480D4.2	ENSG00000249159.6	5	0.00178397	0.0374633	21	0.0487876	Yes	No
Cells-EBV-transformedlymphocytes	138	RP11-480D4.6	ENSG00000272049.1	5	0.000352359	0.00739953	21	0.0175691	Yes	No
Cells-EBV-transformedlymphocytes	138	MIR4458HG	ENSG00000247516.6	5	0.000769085	0.0161508	21	0.02804	Yes	No
Cells-EBV-transformedlymphocytes	138	SEMA5A	ENSG00000112902.11	5	1.49549e-13	3.58917e-12	24	1.57011e-10	Yes	Yes
Cells-EBV-transformedlymphocytes	138	SNHG18	ENSG00000250786.1	5	0.000477759	0.00907742	19	0.0198087	Yes	No
Cells-EBV-transformedlymphocytes	138	CTD-2199O4.6	ENSG00000272417.1	5	0.00168165	0.0302697	18	0.0420409	Yes	No
Cells-EBV-transformedlymphocytes	138	FAM173B	ENSG00000150756.13	5	0.000804391	0.014479	18	0.0261794	Yes	No
Cells-EBV-transformedlymphocytes	138	CCT5	ENSG00000150753.11	5	0.000960449	0.0172881	18	0.0293121	Yes	No
Cells-EBV-transformedlymphocytes	138	CMBL	ENSG00000164237.8	5	0.00146664	0.0263995	18	0.0384255	Yes	No
Cells-EBV-transformedlymphocytes	138	MARCH6	ENSG00000145495.15	5	0.00205892	0.0370605	18	0.0484462	Yes	No
Cells-EBV-transformedlymphocytes	138	ROPN1L	ENSG00000145491.11	5	0.000205656	0.00349615	17	0.0111351	Yes	No
Cells-EBV-transformedlymphocytes	138	ANKRD33B	ENSG00000164236.11	5	0.00166492	0.0283037	17	0.0401862	Yes	No
Cells-EBV-transformedlymphocytes	138	DAP	ENSG00000112977.15	5	5.26634e-07	8.95278e-06	17	0.000105312	Yes	Yes
Cells-EBV-transformedlymphocytes	138	CTNND2	ENSG00000169862.18	5	0.000292592	0.00585184	20	0.0152803	Yes	No
Cells-EBV-transformedlymphocytes	138	TRIO	ENSG00000038382.18	5	0.000449489	0.00764132	17	0.0179042	Yes	No
Cells-EBV-transformedlymphocytes	138	FAM105A	ENSG00000145569.5	5	0.00339816	0.0441761	13	0.0550365	No	No
Cells-EBV-transformedlymphocytes	138	OTULIN	ENSG00000154124.4	5	0.00962545	0.125131	13	0.13066	No	No
Cells-EBV-transformedlymphocytes	138	ANKH	ENSG00000154122.12	5	0.000710625	0.00994875	14	0.0209294	Yes	No
Cells-EBV-transformedlymphocytes	138	ZNF622	ENSG00000173545.4	5	0.000334706	0.00502059	15	0.0139223	Yes	No
Cells-EBV-transformedlymphocytes	138	FAM134B	ENSG00000154153.13	5	9.92318e-05	0.00148848	15	0.00640835	Yes	Yes
Cells-EBV-transformedlymphocytes	138	MYO10	ENSG00000145555.14	5	0.00218107	0.0348971	16	0.046371	Yes	No
Cells-EBV-transformedlymphocytes	138	BASP1	ENSG00000176788.8	5	0.000831811	0.013309	16	0.024948	Yes	No
Cells-EBV-transformedlymphocytes	138	LINC02100	ENSG00000248693.1	5	0.000670574	0.0113998	17	0.0227209	Yes	No
Cells-EBV-transformedlymphocytes	138	LINC01021	ENSG00000250337.5	5	0.00354604	0.0531906	15	0.063342	No	No
Cells-EBV-transformedlymphocytes	138	DROSHA	ENSG00000113360.16	5	0.000846508	0.0143906	17	0.0260836	Yes	No
Cells-EBV-transformedlymphocytes	138	C5orf22	ENSG00000082213.17	5	0.00149917	0.0239868	16	0.0361432	Yes	No
Cells-EBV-transformedlymphocytes	138	PDZD2	ENSG00000133401.15	5	0.000231126	0.00462252	20	0.0132472	Yes	No
Cells-EBV-transformedlymphocytes	138	GOLPH3	ENSG00000113384.13	5	0.00100427	0.0170725	17	0.0290635	Yes	No
Cells-EBV-transformedlymphocytes	138	CTD-2186M15.3	ENSG00000272086.1	5	0.00137447	0.0219915	16	0.0341793	Yes	No
Cells-EBV-transformedlymphocytes	138	MTMR12	ENSG00000150712.10	5	0.00268578	0.0483441	18	0.0588389	No	No
Cells-EBV-transformedlymphocytes	138	ZFR	ENSG00000056097.15	5	0.000222389	0.004003	18	0.0121032	Yes	No
Cells-EBV-transformedlymphocytes	138	SUB1	ENSG00000113387.11	5	0.000520912	0.00937642	18	0.0202086	Yes	No
Cells-EBV-transformedlymphocytes	138	TARS	ENSG00000113407.13	5	0.00615998	0.10472	17	0.111417	No	No
Cells-EBV-transformedlymphocytes	138	ADAMTS12	ENSG00000151388.10	5	0.00447445	0.0939635	21	0.101379	No	No
Cells-EBV-transformedlymphocytes	138	AMACR	ENSG00000242110.7	5	3.52195e-10	6.3395e-09	18	1.55707e-07	Yes	Yes
Cells-EBV-transformedlymphocytes	138	C1QTNF3	ENSG00000082196.20	5	0.00183116	0.032961	18	0.0446001	Yes	No
Cells-EBV-transformedlymphocytes	138	RAI14	ENSG00000039560.13	5	0.000622172	0.0105769	17	0.0217021	Yes	No
Cells-EBV-transformedlymphocytes	138	RAD1	ENSG00000113456.18	5	0.000741449	0.0111217	15	0.0223762	Yes	No
Cells-EBV-transformedlymphocytes	138	BRIX1	ENSG00000113460.12	5	0.000451668	0.00722669	16	0.0173111	Yes	No
Cells-EBV-transformedlymphocytes	138	DNAJC21	ENSG00000168724.14	5	2.60362e-06	4.1658e-05	16	0.000395238	Yes	Yes
Cells-EBV-transformedlymphocytes	138	PRLR	ENSG00000113494.16	5	6.55042e-08	1.11357e-06	17	1.66583e-05	Yes	Yes
Cells-EBV-transformedlymphocytes	138	SPEF2	ENSG00000152582.13	5	0.0012944	0.0220049	17	0.0341808	Yes	No
Cells-EBV-transformedlymphocytes	138	IL7R	ENSG00000168685.14	5	0.000232038	0.00324853	14	0.0106331	Yes	No
Cells-EBV-transformedlymphocytes	138	LMBRD2	ENSG00000164187.6	5	0.000161267	0.00225774	14	0.00842218	Yes	Yes
Cells-EBV-transformedlymphocytes	138	SKP2	ENSG00000145604.15	5	0.000882581	0.0123561	14	0.0238006	Yes	No
Cells-EBV-transformedlymphocytes	138	NADK2	ENSG00000152620.12	5	1.0829e-05	0.000151607	14	0.00115641	Yes	Yes
Cells-EBV-transformedlymphocytes	138	SLC1A3	ENSG00000079215.13	5	0.000208284	0.00270769	13	0.00949453	Yes	Yes
Cells-EBV-transformedlymphocytes	138	NIPBL	ENSG00000164190.17	5	0.000753178	0.0105445	14	0.0216753	Yes	No
Cells-EBV-transformedlymphocytes	138	C5orf42	ENSG00000197603.13	5	0.00287031	0.0373141	13	0.0486716	Yes	No
Cells-EBV-transformedlymphocytes	138	NUP155	ENSG00000113569.15	5	0.00529872	0.0741821	14	0.0826367	No	No
Cells-EBV-transformedlymphocytes	138	WDR70	ENSG00000082068.8	5	0.00110313	0.0154438	14	0.0272662	Yes	No
Cells-EBV-transformedlymphocytes	138	OSMR	ENSG00000145623.12	5	0.00180271	0.0270406	15	0.038995	Yes	No
Cells-EBV-transformedlymphocytes	138	RICTOR	ENSG00000164327.12	5	0.00405192	0.0607788	15	0.0703997	No	No
Cells-EBV-transformedlymphocytes	138	FYB	ENSG00000082074.15	5	3.19208e-07	5.10733e-06	16	6.40832e-05	Yes	Yes
Cells-EBV-transformedlymphocytes	138	DAB2	ENSG00000153071.14	5	0.00257694	0.041231	16	0.0522644	No	No
Cells-EBV-transformedlymphocytes	138	TTC33	ENSG00000113638.13	5	0.00405051	0.0810102	20	0.0891933	No	No
Cells-EBV-transformedlymphocytes	138	PTGER4	ENSG00000171522.5	5	6.15807e-05	0.00110845	18	0.00520796	Yes	Yes
Cells-EBV-transformedlymphocytes	138	PRKAA1	ENSG00000132356.11	5	0.000217963	0.00392334	18	0.0119611	Yes	No
Cells-EBV-transformedlymphocytes	138	RPL37	ENSG00000145592.13	5	0.00356245	0.0641241	18	0.0734753	No	No
Cells-EBV-transformedlymphocytes	138	CARD6	ENSG00000132357.13	5	0.0028053	0.0504955	18	0.0608759	No	No
Cells-EBV-transformedlymphocytes	138	C7	ENSG00000112936.18	5	0.00802748	0.136467	17	0.141675	No	No
Cells-EBV-transformedlymphocytes	138	OXCT1	ENSG00000083720.12	5	0.00410135	0.0574189	14	0.0671422	No	No
Cells-EBV-transformedlymphocytes	138	C5orf51	ENSG00000205765.8	5	0.0196109	0.254942	13	0.256878	No	No
Cells-EBV-transformedlymphocytes	138	FBXO4	ENSG00000151876.12	5	3.96543e-05	0.000515506	13	0.00301206	Yes	Yes
Cells-EBV-transformedlymphocytes	138	GHR	ENSG00000112964.13	5	0.0141879	0.184442	13	0.187772	No	No
Cells-EBV-transformedlymphocytes	138	CCDC152	ENSG00000198865.9	5	0.000453083	0.00498391	11	0.013856	Yes	No
Cells-EBV-transformedlymphocytes	138	SELENOP	ENSG00000250722.5	5	0.00677943	0.0813532	12	0.0895101	No	No
Cells-EBV-transformedlymphocytes	138	CTD-2201E18.5	ENSG00000271788.1	5	4.2946e-06	4.72406e-05	11	0.000439446	Yes	Yes
Cells-EBV-transformedlymphocytes	138	CTD-2035E11.4	ENSG00000272382.1	5	0.00856835	0.0942519	11	0.101649	No	No
Cells-EBV-transformedlymphocytes	138	ANXA2R	ENSG00000177721.4	5	7.13883e-05	0.000785271	11	0.00408826	Yes	Yes
Cells-EBV-transformedlymphocytes	138	CTD-2035E11.5	ENSG00000272144.1	5	0.000360575	0.00396633	11	0.0120426	Yes	No
Cells-EBV-transformedlymphocytes	138	ZNF131	ENSG00000172262.11	5	0.00327088	0.0392506	12	0.0504775	No	No
Cells-EBV-transformedlymphocytes	138	NIM1K	ENSG00000177453.7	5	0.0153047	0.183656	12	0.18703	No	No
Cells-EBV-transformedlymphocytes	138	HMGCS1	ENSG00000112972.14	5	9.06782e-05	0.000997461	11	0.00484977	Yes	Yes
Cells-EBV-transformedlymphocytes	138	CCL28	ENSG00000151882.11	5	0.00771917	0.0849109	11	0.0928877	No	No
Cells-EBV-transformedlymphocytes	138	TMEM267	ENSG00000151881.14	5	0.0154019	0.169421	11	0.173297	No	No
Cells-EBV-transformedlymphocytes	138	C5orf34	ENSG00000172244.8	5	0.00506563	0.0557219	11	0.0655652	No	No
Cells-EBV-transformedlymphocytes	138	PAIP1	ENSG00000172239.13	5	0.000276738	0.00304411	11	0.0102267	Yes	No
Cells-EBV-transformedlymphocytes	138	NNT	ENSG00000112992.16	5	9.89432e-11	1.18732e-09	12	3.41349e-08	Yes	Yes
Cells-EBV-transformedlymphocytes	138	MRPS30	ENSG00000112996.10	5	0.00780548	0.0624439	8	0.0718706	No	No
Cells-EBV-transformedlymphocytes	138	RP11-53O19.3	ENSG00000272335.1	5	0.0157441	0.125953	8	0.131468	No	No
Cells-EBV-transformedlymphocytes	138	EMB	ENSG00000170571.11	5	3.41483e-06	3.75631e-05	11	0.000362767	Yes	Yes
Cells-EBV-transformedlymphocytes	138	PARP8	ENSG00000151883.17	5	5.87428e-05	0.000763657	13	0.00400018	Yes	Yes
Cells-EBV-transformedlymphocytes	138	ITGA1	ENSG00000213949.8	5	0.00746771	0.141887	19	0.146709	No	No
Cells-EBV-transformedlymphocytes	138	PELO	ENSG00000152684.10	5	0.00174973	0.0314952	18	0.0431798	Yes	No
Cells-EBV-transformedlymphocytes	138	ITGA2	ENSG00000164171.10	5	0.00122248	0.0232272	19	0.0354273	Yes	No
Cells-EBV-transformedlymphocytes	138	MOCS2	ENSG00000164172.18	5	0.000145978	0.00262761	18	0.0093289	Yes	Yes
Cells-EBV-transformedlymphocytes	138	NDUFS4	ENSG00000164258.11	5	0.000372796	0.00745592	20	0.0176512	Yes	No
Cells-EBV-transformedlymphocytes	138	LINC02105	ENSG00000250447.5	5	0.00182546	0.0365092	20	0.0479152	Yes	No
Cells-EBV-transformedlymphocytes	138	ARL15	ENSG00000185305.10	5	0.00198819	0.0437402	22	0.0546153	No	No
Cells-EBV-transformedlymphocytes	138	LINC01033	ENSG00000249069.7	5	0.00144854	0.0260737	18	0.0381547	Yes	No
Cells-EBV-transformedlymphocytes	138	SNX18	ENSG00000178996.13	5	0.00326662	0.0555325	17	0.0654184	No	No
Cells-EBV-transformedlymphocytes	138	GZMK	ENSG00000113088.5	5	0.00270953	0.0433525	16	0.0542568	No	No
Cells-EBV-transformedlymphocytes	138	GZMA	ENSG00000145649.7	5	0.000479998	0.00767997	16	0.0179636	Yes	No
Cells-EBV-transformedlymphocytes	138	DHX29	ENSG00000067248.9	5	6.88856e-06	0.000110217	16	0.000895569	Yes	Yes
Cells-EBV-transformedlymphocytes	138	SKIV2L2	ENSG00000039123.15	5	0.000179579	0.00305284	17	0.0102388	Yes	No
Cells-EBV-transformedlymphocytes	138	PLPP1	ENSG00000067113.16	5	5.3792e-11	9.14465e-10	17	2.6863e-08	Yes	Yes
Cells-EBV-transformedlymphocytes	138	SLC38A9	ENSG00000177058.11	5	0.000669173	0.0107068	16	0.0218702	Yes	No
Cells-EBV-transformedlymphocytes	138	IL6ST	ENSG00000134352.19	5	0.00415654	0.0581916	14	0.0679329	No	No
Cells-EBV-transformedlymphocytes	138	MAP3K1	ENSG00000095015.5	5	1.5415e-05	0.000231225	15	0.00162793	Yes	Yes
Cells-EBV-transformedlymphocytes	138	SETD9	ENSG00000155542.11	5	7.20942e-18	1.08141e-16	15	1.08048e-14	Yes	Yes
Cells-EBV-transformedlymphocytes	138	MIER3	ENSG00000155545.19	5	6.21897e-05	0.000932846	15	0.00462735	Yes	Yes
Cells-EBV-transformedlymphocytes	138	GPBP1	ENSG00000062194.15	5	0.000969702	0.0155152	16	0.0273294	Yes	No
Cells-EBV-transformedlymphocytes	138	PLK2	ENSG00000145632.14	5	0.004478	0.085082	19	0.0930184	No	No
Cells-EBV-transformedlymphocytes	138	GAPT	ENSG00000175857.8	5	0.00446113	0.0847614	19	0.0927806	No	No
Cells-EBV-transformedlymphocytes	138	RAB3C	ENSG00000152932.7	5	0.000122804	0.00245608	20	0.00891978	Yes	Yes
Cells-EBV-transformedlymphocytes	138	PDE4D	ENSG00000113448.18	5	0.00219486	0.0548714	25	0.0648331	No	No
Cells-EBV-transformedlymphocytes	138	PART1	ENSG00000152931.7	5	0.000388416	0.00427257	11	0.0125837	Yes	No
Cells-EBV-transformedlymphocytes	138	DEPDC1B	ENSG00000035499.12	5	2.74115e-06	3.28938e-05	12	0.000323856	Yes	Yes
Cells-EBV-transformedlymphocytes	138	ELOVL7	ENSG00000164181.13	5	9.77351e-07	1.17282e-05	12	0.000133123	Yes	Yes
Cells-EBV-transformedlymphocytes	138	RP11-231G3.1	ENSG00000272308.1	5	0.000631408	0.00757689	12	0.0178331	Yes	No
Cells-EBV-transformedlymphocytes	138	ERCC8	ENSG00000049167.13	5	9.16265e-12	1.09952e-10	12	3.78655e-09	Yes	Yes
Cells-EBV-transformedlymphocytes	138	NDUFAF2	ENSG00000164182.10	5	0.00346527	0.0450484	13	0.055891	No	No
Cells-EBV-transformedlymphocytes	138	SMIM15	ENSG00000188725.7	5	0.000734662	0.00808128	11	0.0185065	Yes	No
Cells-EBV-transformedlymphocytes	138	ZSWIM6	ENSG00000130449.5	5	0.00516958	0.0620349	12	0.0715016	No	No
Cells-EBV-transformedlymphocytes	138	KIF2A	ENSG00000068796.16	5	1.39776e-06	1.95687e-05	14	0.000207289	Yes	Yes
Cells-EBV-transformedlymphocytes	138	DIMT1	ENSG00000086189.9	5	0.0106044	0.148462	14	0.153	No	No
Cells-EBV-transformedlymphocytes	138	IPO11	ENSG00000086200.16	5	0.000521806	0.00834889	16	0.0188605	Yes	No
Cells-EBV-transformedlymphocytes	138	LRRC70	ENSG00000186105.7	5	0.00367194	0.0550791	15	0.0650168	No	No
Cells-EBV-transformedlymphocytes	138	RNF180	ENSG00000164197.11	5	0.00229021	0.0366434	16	0.0480407	Yes	No
Cells-EBV-transformedlymphocytes	138	SREK1IP1	ENSG00000153006.15	5	0.00164618	0.0214004	13	0.033558	Yes	No
Cells-EBV-transformedlymphocytes	138	CWC27	ENSG00000153015.15	5	0.00383859	0.0537403	14	0.0638321	No	No
Cells-EBV-transformedlymphocytes	138	RP11-307L14.1	ENSG00000272370.1	5	0.000567907	0.00738279	13	0.0175474	Yes	No
Cells-EBV-transformedlymphocytes	138	ADAMTS6	ENSG00000049192.14	5	1.31029e-07	1.96544e-06	15	2.74247e-05	Yes	Yes
Cells-EBV-transformedlymphocytes	138	CTD-2116N20.1	ENSG00000250081.1	5	4.65015e-08	6.5102e-07	14	1.02328e-05	Yes	Yes
Cells-EBV-transformedlymphocytes	138	CENPK	ENSG00000123219.12	5	1.92491e-13	2.69487e-12	14	1.21502e-10	Yes	Yes
Cells-EBV-transformedlymphocytes	138	PPWD1	ENSG00000113593.11	5	0.00715337	0.100147	14	0.107213	No	No
Cells-EBV-transformedlymphocytes	138	TRIM23	ENSG00000113595.14	5	0.00425861	0.0596205	14	0.069321	No	No
Cells-EBV-transformedlymphocytes	138	TRAPPC13	ENSG00000113597.17	5	0.00117173	0.0175759	15	0.0296314	Yes	No
Cells-EBV-transformedlymphocytes	138	CTC-534A2.2	ENSG00000253251.2	5	1.07005e-05	0.000149806	14	0.00114538	Yes	Yes
Cells-EBV-transformedlymphocytes	138	SGTB	ENSG00000197860.9	5	2.85863e-05	0.000428794	15	0.00261806	Yes	Yes
Cells-EBV-transformedlymphocytes	138	NLN	ENSG00000123213.22	5	1.97444e-06	2.96166e-05	15	0.000295363	Yes	Yes
Cells-EBV-transformedlymphocytes	138	CTD-2033C11.1	ENSG00000269961.1	5	0.000280657	0.00420985	15	0.0124752	Yes	No
Cells-EBV-transformedlymphocytes	138	ERBIN	ENSG00000112851.14	5	0.00195289	0.0312462	16	0.0429511	Yes	No
Cells-EBV-transformedlymphocytes	138	SREK1	ENSG00000153914.15	5	0.00498737	0.0698232	14	0.0786471	No	No
Cells-EBV-transformedlymphocytes	138	MAST4	ENSG00000069020.18	5	0.000644167	0.0128833	20	0.0244266	Yes	No
Cells-EBV-transformedlymphocytes	138	CD180	ENSG00000134061.5	5	0.00207674	0.0353045	17	0.0467741	Yes	No
Cells-EBV-transformedlymphocytes	138	PIK3R1	ENSG00000145675.14	5	0.00366754	0.0586806	16	0.0684051	No	No
Cells-EBV-transformedlymphocytes	138	SLC30A5	ENSG00000145740.18	5	0.00481461	0.0433315	9	0.0542389	No	No
Cells-EBV-transformedlymphocytes	138	CCNB1	ENSG00000134057.14	5	0.00173968	0.0156572	9	0.0274717	Yes	No
Cells-EBV-transformedlymphocytes	138	CENPH	ENSG00000153044.9	5	0.00105048	0.0094543	9	0.0202981	Yes	No
Cells-EBV-transformedlymphocytes	138	MRPS36	ENSG00000134056.11	5	3.54877e-11	2.83902e-10	8	9.09947e-09	Yes	Yes
Cells-EBV-transformedlymphocytes	138	CDK7	ENSG00000134058.11	5	1.70076e-05	0.000136061	8	0.00105828	Yes	Yes
Cells-EBV-transformedlymphocytes	138	CCDC125	ENSG00000183323.12	5	0.00566182	0.0452946	8	0.056106	No	No
Cells-EBV-transformedlymphocytes	138	AK6	ENSG00000085231.13	5	0.000868881	0.00695105	8	0.0169086	Yes	No
Cells-EBV-transformedlymphocytes	138	TAF9	ENSG00000273841.4	5	0.00810977	0.0567684	7	0.0665305	No	No
Cells-EBV-transformedlymphocytes	138	RAD17	ENSG00000152942.18	5	0.00330954	0.0231668	7	0.0353719	Yes	No
Cells-EBV-transformedlymphocytes	138	MARVELD2	ENSG00000152939.14	5	9.61307e-05	0.000672915	7	0.00364762	Yes	Yes
Cells-EBV-transformedlymphocytes	138	OCLN	ENSG00000197822.10	5	0.00326751	0.0228726	7	0.0350949	Yes	No
Cells-EBV-transformedlymphocytes	138	GTF2H2C	ENSG00000183474.15	5	0.00106509	0.0074556	7	0.0176512	Yes	No
Cells-EBV-transformedlymphocytes	138	SERF1B	ENSG00000205572.9	5	0.00476269	0.0190508	4	0.0311219	Yes	No
Cells-EBV-transformedlymphocytes	138	SMN2	ENSG00000205571.13	5	0.00467664	0.0187066	4	0.030779	Yes	No
Cells-EBV-transformedlymphocytes	138	SERF1A	ENSG00000172058.15	5	2.6624e-15	1.3312e-14	5	9.32763e-13	Yes	Yes
Cells-EBV-transformedlymphocytes	138	SMN1	ENSG00000172062.16	5	0.00721706	0.0360853	5	0.0475352	Yes	No
Cells-EBV-transformedlymphocytes	138	NAIP	ENSG00000249437.7	5	0.00211066	0.0126639	6	0.0241582	Yes	No
Cells-EBV-transformedlymphocytes	138	GTF2H2	ENSG00000145736.14	5	7.65048e-16	4.59029e-15	6	3.41182e-13	Yes	Yes
Cells-EBV-transformedlymphocytes	138	BDP1	ENSG00000145734.18	5	0.000248473	0.00223626	9	0.00838066	Yes	Yes
Cells-EBV-transformedlymphocytes	138	MCCC2	ENSG00000131844.15	5	0.0087648	0.087648	10	0.0954113	No	No
Cells-EBV-transformedlymphocytes	138	MAP1B	ENSG00000131711.14	5	2.83228e-05	0.000396519	14	0.00246849	Yes	Yes
Cells-EBV-transformedlymphocytes	138	MRPS27	ENSG00000113048.16	5	0.000214214	0.00299899	14	0.0101573	Yes	No
Cells-EBV-transformedlymphocytes	138	PTCD2	ENSG00000049883.14	5	0.000140019	0.00210029	15	0.00804813	Yes	Yes
Cells-EBV-transformedlymphocytes	138	ZNF366	ENSG00000178175.11	5	0.000387573	0.00542602	14	0.0145744	Yes	No
Cells-EBV-transformedlymphocytes	138	TNPO1	ENSG00000083312.17	5	0.00072758	0.0109137	15	0.022142	Yes	No
Cells-EBV-transformedlymphocytes	138	FCHO2	ENSG00000157107.13	5	7.27522e-09	1.09128e-07	15	2.07446e-06	Yes	Yes
Cells-EBV-transformedlymphocytes	138	FOXD1	ENSG00000251493.4	5	0.00129153	0.0193729	15	0.0314609	Yes	No
Cells-EBV-transformedlymphocytes	138	RP11-79P5.9	ENSG00000272525.1	5	0.000541472	0.00812208	15	0.0185533	Yes	No
Cells-EBV-transformedlymphocytes	138	BTF3	ENSG00000145741.15	5	0.00723016	0.108452	15	0.114966	No	No
Cells-EBV-transformedlymphocytes	138	ANKRA2	ENSG00000164331.9	5	0.00156096	0.0234144	15	0.0356131	Yes	No
Cells-EBV-transformedlymphocytes	138	UTP15	ENSG00000164338.9	5	0.000860481	0.0129072	15	0.0244547	Yes	No
Cells-EBV-transformedlymphocytes	138	ARHGEF28	ENSG00000214944.9	5	0.000187587	0.00337657	18	0.0109008	Yes	No
Cells-EBV-transformedlymphocytes	138	ENC1	ENSG00000171617.13	5	6.80436e-08	1.02065e-06	15	1.54251e-05	Yes	Yes
Cells-EBV-transformedlymphocytes	138	HEXB	ENSG00000049860.13	5	0.00128312	0.0192468	15	0.0313306	Yes	No
Cells-EBV-transformedlymphocytes	138	GFM2	ENSG00000164347.17	5	0.00519828	0.0779742	15	0.0862684	No	No
Cells-EBV-transformedlymphocytes	138	NSA2	ENSG00000164346.9	5	2.48509e-19	3.72764e-18	15	4.67717e-16	Yes	Yes
Cells-EBV-transformedlymphocytes	138	FAM169A	ENSG00000198780.11	5	0.00177053	0.0283285	16	0.0402109	Yes	No
Cells-EBV-transformedlymphocytes	138	GCNT4	ENSG00000176928.5	5	0.000584043	0.00876065	15	0.0194566	Yes	No
Cells-EBV-transformedlymphocytes	138	ANKRD31	ENSG00000145700.9	5	0.00547313	0.0930432	17	0.100498	No	No
Cells-EBV-transformedlymphocytes	138	HMGCR	ENSG00000113161.15	5	0.000605721	0.00969154	16	0.0205998	Yes	No
Cells-EBV-transformedlymphocytes	138	CTD-2235C13.3	ENSG00000271815.1	5	0.00420469	0.0672751	16	0.0762401	No	No
Cells-EBV-transformedlymphocytes	138	COL4A3BP	ENSG00000113163.15	5	0.00156619	0.0266252	17	0.0386334	Yes	No
Cells-EBV-transformedlymphocytes	138	POLK	ENSG00000122008.15	5	0.000738264	0.0118122	16	0.0232133	Yes	No
Cells-EBV-transformedlymphocytes	138	CTC-366B18.4	ENSG00000272040.1	5	0.00217031	0.0325546	15	0.0442239	Yes	No
Cells-EBV-transformedlymphocytes	138	ANKDD1B	ENSG00000189045.13	5	0.00580287	0.092846	16	0.100321	No	No
Cells-EBV-transformedlymphocytes	138	POC5	ENSG00000152359.14	5	4.55464e-22	7.28743e-21	16	1.47443e-18	Yes	Yes
Cells-EBV-transformedlymphocytes	138	AC113404.1	ENSG00000254893.5	5	0.00302562	0.0484099	16	0.0589012	No	No
Cells-EBV-transformedlymphocytes	138	IQGAP2	ENSG00000145703.15	5	0.00706935	0.134318	19	0.13956	No	No
Cells-EBV-transformedlymphocytes	138	F2R	ENSG00000181104.6	5	0.00224092	0.0403365	18	0.0514489	No	No
Cells-EBV-transformedlymphocytes	138	S100Z	ENSG00000171643.13	5	0.000230615	0.00415106	18	0.0123576	Yes	No
Cells-EBV-transformedlymphocytes	138	CRHBP	ENSG00000145708.10	5	0.000269816	0.00485668	18	0.0136334	Yes	No
Cells-EBV-transformedlymphocytes	138	AGGF1	ENSG00000164252.12	5	0.000565204	0.00960847	17	0.0204959	Yes	No
Cells-EBV-transformedlymphocytes	138	ZBED3	ENSG00000132846.5	5	0.00231026	0.0392745	17	0.0504962	No	No
Cells-EBV-transformedlymphocytes	138	PDE8B	ENSG00000113231.13	5	5.82197e-14	1.04796e-12	18	5.0785e-11	Yes	Yes
Cells-EBV-transformedlymphocytes	138	WDR41	ENSG00000164253.13	5	3.75767e-07	6.38804e-06	17	7.80943e-05	Yes	Yes
Cells-EBV-transformedlymphocytes	138	OTP	ENSG00000171540.7	5	0.000991297	0.0158607	16	0.0277326	Yes	No
Cells-EBV-transformedlymphocytes	138	TBCA	ENSG00000171530.13	5	0.000248349	0.00422193	17	0.0124952	Yes	No
Cells-EBV-transformedlymphocytes	138	AP3B1	ENSG00000132842.13	5	0.000487165	0.00828181	17	0.0187665	Yes	No
Cells-EBV-transformedlymphocytes	138	SCAMP1-AS1	ENSG00000245556.2	5	0.000122256	0.00183383	15	0.00736171	Yes	Yes
Cells-EBV-transformedlymphocytes	138	SCAMP1	ENSG00000085365.17	5	0.00351111	0.0561778	16	0.0660057	No	No
Cells-EBV-transformedlymphocytes	138	LHFPL2	ENSG00000145685.13	5	0.00136532	0.0232104	17	0.0354151	Yes	No
Cells-EBV-transformedlymphocytes	138	ARSB	ENSG00000113273.15	5	0.000679184	0.0115461	17	0.0228922	Yes	No
Cells-EBV-transformedlymphocytes	138	DMGDH	ENSG00000132837.14	5	0.0010087	0.0181565	18	0.0302472	Yes	No
Cells-EBV-transformedlymphocytes	138	JMY	ENSG00000152409.8	5	0.00182507	0.0310262	17	0.0427542	Yes	No
Cells-EBV-transformedlymphocytes	138	HOMER1	ENSG00000152413.14	5	0.000139182	0.00250527	18	0.00903751	Yes	Yes
Cells-EBV-transformedlymphocytes	138	PAPD4	ENSG00000164329.13	5	0.000298751	0.00537751	18	0.014496	Yes	No
Cells-EBV-transformedlymphocytes	138	CMYA5	ENSG00000164309.14	5	0.00054865	0.0098757	18	0.0208586	Yes	No
Cells-EBV-transformedlymphocytes	138	MTX3	ENSG00000177034.14	5	0.000168442	0.00269508	16	0.00946259	Yes	Yes
Cells-EBV-transformedlymphocytes	138	THBS4	ENSG00000113296.14	5	4.66913e-08	7.93751e-07	17	1.22126e-05	Yes	Yes
Cells-EBV-transformedlymphocytes	138	SERINC5	ENSG00000164300.16	5	4.34062e-05	0.000781311	18	0.00407551	Yes	Yes
Cells-EBV-transformedlymphocytes	138	ZFYVE16	ENSG00000039319.16	5	0.00169434	0.0304982	18	0.0422604	Yes	No
Cells-EBV-transformedlymphocytes	138	FAM151B	ENSG00000152380.9	5	0.00145697	0.0247684	17	0.0368931	Yes	No
Cells-EBV-transformedlymphocytes	138	LINC01337	ENSG00000251221.1	5	0.00187063	0.0318007	17	0.0434809	Yes	No
Cells-EBV-transformedlymphocytes	138	DHFR	ENSG00000228716.6	5	6.46695e-15	1.09938e-13	17	6.28784e-12	Yes	Yes
Cells-EBV-transformedlymphocytes	138	MSH3	ENSG00000113318.9	5	5.03669e-06	9.06605e-05	18	0.00076151	Yes	Yes
Cells-EBV-transformedlymphocytes	138	RASGRF2	ENSG00000113319.12	5	0.00135487	0.0230328	17	0.0352271	Yes	No
Cells-EBV-transformedlymphocytes	138	CKMT2	ENSG00000131730.15	5	0.00143902	0.0201462	14	0.0322284	Yes	No
Cells-EBV-transformedlymphocytes	138	ZCCHC9	ENSG00000131732.11	5	0.00426658	0.0597321	14	0.0694159	No	No
Cells-EBV-transformedlymphocytes	138	SSBP2	ENSG00000145687.16	5	2.99061e-05	0.000478497	16	0.00284641	Yes	Yes
Cells-EBV-transformedlymphocytes	138	ATG10	ENSG00000152348.15	5	3.54455e-24	5.31683e-23	15	1.4343e-20	Yes	Yes
Cells-EBV-transformedlymphocytes	138	RPS23	ENSG00000186468.12	5	1.6566e-08	2.15357e-07	13	3.79301e-06	Yes	Yes
Cells-EBV-transformedlymphocytes	138	ATP6AP1L	ENSG00000205464.11	5	4.03262e-31	5.24241e-30	13	6.06097e-27	Yes	Yes
Cells-EBV-transformedlymphocytes	138	CTD-2227C6.2	ENSG00000249664.1	5	5.07231e-12	6.594e-11	13	2.34573e-09	Yes	Yes
Cells-EBV-transformedlymphocytes	138	RP11-343L5.2	ENSG00000271862.1	5	0.00167426	0.0217654	13	0.0339667	Yes	No
Cells-EBV-transformedlymphocytes	138	TMEM167A	ENSG00000174695.9	5	0.00397818	0.0517163	13	0.0619768	No	No
Cells-EBV-transformedlymphocytes	138	XRCC4	ENSG00000152422.15	5	0.000915848	0.0128219	14	0.0243614	Yes	No
Cells-EBV-transformedlymphocytes	138	VCAN	ENSG00000038427.15	5	6.82419e-05	0.000887145	13	0.00446635	Yes	Yes
Cells-EBV-transformedlymphocytes	138	EDIL3	ENSG00000164176.12	5	0.000987531	0.0177756	18	0.0298332	Yes	No
Cells-EBV-transformedlymphocytes	138	COX7C	ENSG00000127184.12	5	0.00125362	0.0162971	13	0.0282033	Yes	No
Cells-EBV-transformedlymphocytes	138	RASA1	ENSG00000145715.14	5	0.00630081	0.069309	11	0.0781657	No	No
Cells-EBV-transformedlymphocytes	138	CCNH	ENSG00000134480.13	5	0.0108024	0.108024	10	0.114557	No	No
Cells-EBV-transformedlymphocytes	138	TMEM161B	ENSG00000164180.13	5	0.00266468	0.0213174	8	0.0334879	Yes	No
Cells-EBV-transformedlymphocytes	138	LINC02060	ENSG00000250156.3	5	0.00599133	0.0479307	8	0.0584852	No	No
Cells-EBV-transformedlymphocytes	138	LINC00461	ENSG00000245526.10	5	0.0111159	0.100043	9	0.107125	No	No
Cells-EBV-transformedlymphocytes	138	MEF2C	ENSG00000081189.15	5	0.000925666	0.00833099	9	0.0188332	Yes	No
Cells-EBV-transformedlymphocytes	138	CTD-2232E5.2	ENSG00000250831.1	5	0.00145803	0.0116643	8	0.0230213	Yes	No
Cells-EBV-transformedlymphocytes	138	CETN3	ENSG00000153140.8	5	0.00354971	0.0354971	10	0.0469754	Yes	No
Cells-EBV-transformedlymphocytes	138	MBLAC2	ENSG00000176055.9	5	0.00138147	0.0138147	10	0.0254501	Yes	No
Cells-EBV-transformedlymphocytes	138	POLR3G	ENSG00000113356.11	5	0.000141244	0.00141244	10	0.00619055	Yes	Yes
Cells-EBV-transformedlymphocytes	138	LYSMD3	ENSG00000176018.12	5	0.000187518	0.00187518	10	0.00745368	Yes	Yes
Cells-EBV-transformedlymphocytes	138	ADGRV1	ENSG00000164199.16	5	0.0029656	0.0415185	14	0.0525207	No	No
Cells-EBV-transformedlymphocytes	138	RP11-213H15.1	ENSG00000234292.3	5	0.0096166	0.115399	12	0.121645	No	No
Cells-EBV-transformedlymphocytes	138	LUCAT1	ENSG00000248323.5	5	0.00185054	0.0222065	12	0.0344021	Yes	No
Cells-EBV-transformedlymphocytes	138	ARRDC3	ENSG00000113369.8	5	0.00207054	0.0227759	11	0.034983	Yes	No
Cells-EBV-transformedlymphocytes	138	ARRDC3-AS1	ENSG00000281357.2	5	8.99877e-06	0.000107985	12	0.000882752	Yes	Yes
Cells-EBV-transformedlymphocytes	138	NR2F1	ENSG00000175745.11	5	0.0143277	0.100294	7	0.10733	No	No
Cells-EBV-transformedlymphocytes	138	FAM172A	ENSG00000113391.18	5	0.00200981	0.0200981	10	0.0321873	Yes	No
Cells-EBV-transformedlymphocytes	138	KIAA0825	ENSG00000185261.14	5	2.19632e-05	0.000219632	10	0.00155988	Yes	Yes
Cells-EBV-transformedlymphocytes	138	SLF1	ENSG00000133302.12	5	0.0016479	0.016479	10	0.0283905	Yes	No
Cells-EBV-transformedlymphocytes	138	MCTP1	ENSG00000175471.19	5	0.00154814	0.0185777	12	0.0306429	Yes	No
Cells-EBV-transformedlymphocytes	138	TTC37	ENSG00000198677.10	5	2.75535e-08	3.30643e-07	12	5.54589e-06	Yes	Yes
Cells-EBV-transformedlymphocytes	138	ARSK	ENSG00000164291.16	5	6.55117e-05	0.00078614	12	0.00409038	Yes	Yes
Cells-EBV-transformedlymphocytes	138	GPR150	ENSG00000178015.4	5	0.000653861	0.00784633	12	0.0181975	Yes	No
Cells-EBV-transformedlymphocytes	138	RFESD	ENSG00000175449.13	5	0.00190658	0.0247856	13	0.0369105	Yes	No
Cells-EBV-transformedlymphocytes	138	SPATA9	ENSG00000145757.15	5	0.000313273	0.00407255	13	0.0122275	Yes	No
Cells-EBV-transformedlymphocytes	138	RHOBTB3	ENSG00000164292.12	5	5.2038e-05	0.000676495	13	0.0036609	Yes	Yes
Cells-EBV-transformedlymphocytes	138	GLRX	ENSG00000173221.13	5	0.0028269	0.0367497	13	0.0481544	Yes	No
Cells-EBV-transformedlymphocytes	138	LINC01554	ENSG00000236882.7	5	0.00025423	0.00330499	13	0.0107625	Yes	No
Cells-EBV-transformedlymphocytes	138	ELL2	ENSG00000118985.15	5	9.5189e-05	0.00133265	14	0.00593284	Yes	Yes
Cells-EBV-transformedlymphocytes	138	CAST	ENSG00000153113.23	5	2.58206e-09	3.87309e-08	15	8.13097e-07	Yes	Yes
Cells-EBV-transformedlymphocytes	138	ERAP1	ENSG00000164307.12	5	5.06486e-19	7.09081e-18	14	8.69484e-16	Yes	Yes
Cells-EBV-transformedlymphocytes	138	ERAP2	ENSG00000164308.16	5	1.01417e-40	1.52125e-39	15	2.4623e-35	Yes	Yes
Cells-EBV-transformedlymphocytes	138	LNPEP	ENSG00000113441.15	5	5.95981e-05	0.000893972	15	0.00448732	Yes	Yes
Cells-EBV-transformedlymphocytes	138	LIX1-AS1	ENSG00000251513.2	5	0.00660318	0.118857	18	0.124867	No	No
Cells-EBV-transformedlymphocytes	138	RIOK2	ENSG00000058729.10	5	0.00176768	0.0282829	16	0.0401743	Yes	No
Cells-EBV-transformedlymphocytes	138	LINC01340	ENSG00000250331.1	5	0.00153514	0.0276325	18	0.039549	Yes	No
Cells-EBV-transformedlymphocytes	138	RP11-455B3.1	ENSG00000248202.1	5	0.000773357	0.0116004	15	0.0229624	Yes	No
Cells-EBV-transformedlymphocytes	138	RGMB	ENSG00000174136.11	5	0.0128258	0.205213	16	0.208015	No	No
Cells-EBV-transformedlymphocytes	138	CHD1	ENSG00000153922.10	5	0.00124465	0.0211591	17	0.0333289	Yes	No
Cells-EBV-transformedlymphocytes	138	LINC02062	ENSG00000248489.1	5	0.00531223	0.0903078	17	0.0979641	No	No
Cells-EBV-transformedlymphocytes	138	CTD-2001C12.1	ENSG00000247877.6	5	0.0328717	0.493075	15	0.493411	No	No
Cells-EBV-transformedlymphocytes	138	FAM174A	ENSG00000174132.8	5	0.000224504	0.00336756	15	0.0108927	Yes	No
Cells-EBV-transformedlymphocytes	138	ST8SIA4	ENSG00000113532.12	5	0.01398	0.2097	15	0.212433	No	No
Cells-EBV-transformedlymphocytes	138	SLCO4C1	ENSG00000173930.8	5	0.00919083	0.147053	16	0.151608	No	No
Cells-EBV-transformedlymphocytes	138	PAM	ENSG00000145730.20	5	0.00228725	0.0388832	17	0.0501445	No	No
Cells-EBV-transformedlymphocytes	138	GIN1	ENSG00000145723.16	5	0.000976918	0.0136769	14	0.025323	Yes	No
Cells-EBV-transformedlymphocytes	138	PPIP5K2	ENSG00000145725.19	5	3.44449e-15	5.16674e-14	15	3.19194e-12	Yes	Yes
Cells-EBV-transformedlymphocytes	138	C5orf30	ENSG00000181751.9	5	0.00512539	0.0717555	14	0.0804412	No	No
Cells-EBV-transformedlymphocytes	138	NUDT12	ENSG00000112874.9	5	4.24088e-11	5.51314e-10	13	1.68688e-08	Yes	Yes
Cells-EBV-transformedlymphocytes	138	EFNA5	ENSG00000184349.12	5	0.000259182	0.00492445	19	0.0137711	Yes	No
Cells-EBV-transformedlymphocytes	138	RP11-252I13.2	ENSG00000249959.5	5	0.00332466	0.0598439	18	0.0695059	No	No
Cells-EBV-transformedlymphocytes	138	FBXL17	ENSG00000145743.15	5	0.00144385	0.0317648	22	0.04345	Yes	No
Cells-EBV-transformedlymphocytes	138	LINC01023	ENSG00000272523.1	5	0.000163641	0.00278189	17	0.00966882	Yes	Yes
Cells-EBV-transformedlymphocytes	138	FER	ENSG00000151422.12	5	0.00424143	0.0848286	20	0.0928166	No	No
Cells-EBV-transformedlymphocytes	138	CTD-2587M2.1	ENSG00000249476.1	5	1.64396e-06	2.63033e-05	16	0.000267092	Yes	Yes
Cells-EBV-transformedlymphocytes	138	PJA2	ENSG00000198961.9	5	0.00209931	0.0335889	16	0.0451704	Yes	No
Cells-EBV-transformedlymphocytes	138	CTC-332L22.1	ENSG00000271849.1	5	0.00617622	0.0802908	13	0.0885398	No	No
Cells-EBV-transformedlymphocytes	138	MAN2A1	ENSG00000112893.9	5	0.000846861	0.0118561	14	0.0232525	Yes	No
Cells-EBV-transformedlymphocytes	138	TMEM232	ENSG00000186952.14	5	8.0437e-06	0.000112612	14	0.000911367	Yes	Yes
Cells-EBV-transformedlymphocytes	138	SLC25A46	ENSG00000164209.16	5	0.000343215	0.00377536	11	0.0117056	Yes	No
Cells-EBV-transformedlymphocytes	138	TSLP	ENSG00000145777.14	5	0.00134121	0.0147533	11	0.0265011	Yes	No
Cells-EBV-transformedlymphocytes	138	WDR36	ENSG00000134987.11	5	0.00199752	0.0219727	11	0.0341577	Yes	No
Cells-EBV-transformedlymphocytes	138	CAMK4	ENSG00000152495.10	5	9.15056e-05	0.00118957	13	0.00547902	Yes	Yes
Cells-EBV-transformedlymphocytes	138	STARD4	ENSG00000164211.12	5	0.000477689	0.00573227	12	0.0150964	Yes	No
Cells-EBV-transformedlymphocytes	138	NREP	ENSG00000134986.13	5	0.000675512	0.0108082	16	0.0220043	Yes	No
Cells-EBV-transformedlymphocytes	138	EPB41L4A	ENSG00000129595.12	5	7.54869e-05	0.00128328	17	0.00580199	Yes	Yes
Cells-EBV-transformedlymphocytes	138	EPB41L4A-AS1	ENSG00000224032.6	5	0.000646362	0.00969543	15	0.0206021	Yes	No
Cells-EBV-transformedlymphocytes	138	EPB41L4A-AS2	ENSG00000278921.2	5	0.00789188	0.118378	15	0.124404	No	No
Cells-EBV-transformedlymphocytes	138	APC	ENSG00000134982.16	5	0.00429867	0.0730773	17	0.0816026	No	No
Cells-EBV-transformedlymphocytes	138	SRP19	ENSG00000153037.13	5	0.00262801	0.0446761	17	0.0555269	No	No
Cells-EBV-transformedlymphocytes	138	REEP5	ENSG00000129625.12	5	0.00233908	0.0397644	17	0.0509714	No	No
Cells-EBV-transformedlymphocytes	138	ZRSR1	ENSG00000212643.2	5	0.0153801	0.261461	17	0.2633	No	No
Cells-EBV-transformedlymphocytes	138	DCP2	ENSG00000172795.15	5	0.00165796	0.0298433	18	0.0416274	Yes	No
Cells-EBV-transformedlymphocytes	138	MCC	ENSG00000171444.17	5	0.00895626	0.197038	22	0.200028	No	No
Cells-EBV-transformedlymphocytes	138	YTHDC2	ENSG00000047188.15	5	3.17428e-05	0.000603113	19	0.00337085	Yes	Yes
Cells-EBV-transformedlymphocytes	138	KCNN2	ENSG00000080709.14	5	0.000291748	0.00554321	19	0.0147643	Yes	No
Cells-EBV-transformedlymphocytes	138	TRIM36	ENSG00000152503.9	5	2.60916e-05	0.00049574	19	0.0029281	Yes	Yes
Cells-EBV-transformedlymphocytes	138	PGGT1B	ENSG00000164219.9	5	0.00153908	0.0277034	18	0.0396015	Yes	No
Cells-EBV-transformedlymphocytes	138	CCDC112	ENSG00000164221.12	5	0.000196723	0.00354102	18	0.0112355	Yes	No
Cells-EBV-transformedlymphocytes	138	FEM1C	ENSG00000145780.7	5	0.00026026	0.00468467	18	0.0133513	Yes	No
Cells-EBV-transformedlymphocytes	138	TICAM2	ENSG00000243414.5	5	0.00157891	0.0284203	18	0.0402741	Yes	No
Cells-EBV-transformedlymphocytes	138	TMED7	ENSG00000134970.13	5	0.000666912	0.0120044	18	0.0234016	Yes	No
Cells-EBV-transformedlymphocytes	138	CDO1	ENSG00000129596.4	5	0.000845061	0.0152111	18	0.027029	Yes	No
Cells-EBV-transformedlymphocytes	138	ATG12	ENSG00000145782.12	5	0.000507096	0.00912774	18	0.0198871	Yes	No
Cells-EBV-transformedlymphocytes	138	AP3S1	ENSG00000177879.15	5	0.00140665	0.0267263	19	0.0387214	Yes	No
Cells-EBV-transformedlymphocytes	138	LVRN	ENSG00000172901.19	5	0.00237622	0.042772	18	0.0537316	No	No
Cells-EBV-transformedlymphocytes	138	COMMD10	ENSG00000145781.8	5	6.29102e-06	0.00012582	20	0.000996833	Yes	Yes
Cells-EBV-transformedlymphocytes	138	SEMA6A	ENSG00000092421.16	5	0.00280899	0.0533709	19	0.0634865	No	No
Cells-EBV-transformedlymphocytes	138	DTWD2	ENSG00000169570.9	5	0.000316908	0.00475362	15	0.0134538	Yes	No
Cells-EBV-transformedlymphocytes	138	DMXL1	ENSG00000172869.14	5	0.000835874	0.013374	16	0.0249996	Yes	No
Cells-EBV-transformedlymphocytes	138	TNFAIP8	ENSG00000145779.7	5	2.72513e-06	4.08769e-05	15	0.000388967	Yes	Yes
Cells-EBV-transformedlymphocytes	138	HSD17B4	ENSG00000133835.14	5	0.0163586	0.24538	15	0.247428	No	No
Cells-EBV-transformedlymphocytes	138	SRFBP1	ENSG00000151304.5	5	0.00487325	0.0779721	16	0.0862684	No	No
Cells-EBV-transformedlymphocytes	138	LOX	ENSG00000113083.13	5	0.00131392	0.0197088	15	0.0318021	Yes	No
Cells-EBV-transformedlymphocytes	138	ZNF474	ENSG00000164185.5	5	0.0055598	0.0833971	15	0.0914852	No	No
Cells-EBV-transformedlymphocytes	138	SNCAIP	ENSG00000064692.18	5	0.000509499	0.00866148	17	0.0193026	Yes	No
Cells-EBV-transformedlymphocytes	138	SNX2	ENSG00000205302.6	5	2.79227e-05	0.000418841	15	0.00256982	Yes	Yes
Cells-EBV-transformedlymphocytes	138	SNX24	ENSG00000064652.10	5	0.00164205	0.0279149	17	0.0398299	Yes	No
Cells-EBV-transformedlymphocytes	138	PPIC	ENSG00000168938.5	5	0.00525262	0.0840419	16	0.0920865	No	No
Cells-EBV-transformedlymphocytes	138	CEP120	ENSG00000168944.15	5	2.53379e-05	0.000430744	17	0.00262699	Yes	Yes
Cells-EBV-transformedlymphocytes	138	CSNK1G3	ENSG00000151292.17	5	0.00816979	0.147056	18	0.151608	No	No
Cells-EBV-transformedlymphocytes	138	ZNF608	ENSG00000168916.15	5	3.74932e-06	6.37385e-05	17	0.000569355	Yes	Yes
Cells-EBV-transformedlymphocytes	138	GRAMD3	ENSG00000155324.9	5	0.000633861	0.0101418	16	0.0211621	Yes	No
Cells-EBV-transformedlymphocytes	138	ALDH7A1	ENSG00000164904.17	5	2.53913e-08	3.80869e-07	15	6.30987e-06	Yes	Yes
Cells-EBV-transformedlymphocytes	138	PHAX	ENSG00000164902.13	5	0.000960127	0.0144019	15	0.0260895	Yes	No
Cells-EBV-transformedlymphocytes	138	RP11-434D11.4	ENSG00000251072.2	5	0.00243239	0.0364859	15	0.0479065	Yes	No
Cells-EBV-transformedlymphocytes	138	LMNB1	ENSG00000113368.11	5	7.02777e-05	0.00105417	15	0.00502288	Yes	Yes
Cells-EBV-transformedlymphocytes	138	MARCH3	ENSG00000173926.5	5	0.00230507	0.034576	15	0.0460855	Yes	No
Cells-EBV-transformedlymphocytes	138	C5orf63	ENSG00000164241.13	5	0.00518613	0.0674197	13	0.0763703	No	No
Cells-EBV-transformedlymphocytes	138	CTB-88F18.5	ENSG00000283897.1	5	0.00605268	0.0726322	12	0.0812625	No	No
Cells-EBV-transformedlymphocytes	138	PRRC1	ENSG00000164244.20	5	1.75748e-05	0.000210897	12	0.0015102	Yes	Yes
Cells-EBV-transformedlymphocytes	138	CTD-2195M15.4	ENSG00000282925.1	5	0.000140957	0.00169149	12	0.00697716	Yes	Yes
Cells-EBV-transformedlymphocytes	138	CCDC192	ENSG00000230561.4	5	0.00362513	0.0543769	15	0.0643851	No	No
Cells-EBV-transformedlymphocytes	138	LINC01184	ENSG00000245937.7	5	1.18788e-08	1.78181e-07	15	3.19739e-06	Yes	Yes
Cells-EBV-transformedlymphocytes	138	SLC12A2	ENSG00000064651.13	5	0.00144992	0.0231987	16	0.0354107	Yes	No
Cells-EBV-transformedlymphocytes	138	FBN2	ENSG00000138829.11	5	0.000577515	0.0109728	19	0.0222113	Yes	No
Cells-EBV-transformedlymphocytes	138	ISOC1	ENSG00000066583.11	5	0.000452222	0.00768777	17	0.0179714	Yes	No
Cells-EBV-transformedlymphocytes	138	HINT1	ENSG00000169567.11	5	0.000112726	0.00090181	8	0.00451322	Yes	Yes
Cells-EBV-transformedlymphocytes	138	LYRM7	ENSG00000186687.15	5	0.000879523	0.00703619	8	0.0170312	Yes	No
Cells-EBV-transformedlymphocytes	138	CDC42SE2	ENSG00000158985.13	5	1.30634e-05	0.00011757	9	0.00094301	Yes	Yes
Cells-EBV-transformedlymphocytes	138	RAPGEF6	ENSG00000158987.20	5	0.0172026	0.172026	10	0.175761	No	No
Cells-EBV-transformedlymphocytes	138	FNIP1	ENSG00000217128.11	5	0.0219917	0.219917	10	0.222418	No	No
Cells-EBV-transformedlymphocytes	138	CSF2	ENSG00000164400.5	5	0.00674592	0.0674592	10	0.0764044	No	No
Cells-EBV-transformedlymphocytes	138	P4HA2	ENSG00000072682.18	5	0.000557696	0.00613466	11	0.0157113	Yes	No
Cells-EBV-transformedlymphocytes	138	PDLIM4	ENSG00000131435.12	5	4.00385e-09	4.00385e-08	10	8.3729e-07	Yes	Yes
Cells-EBV-transformedlymphocytes	138	SLC22A4	ENSG00000197208.5	5	0.0205623	0.226185	11	0.228543	No	No
Cells-EBV-transformedlymphocytes	138	SLC22A5	ENSG00000197375.12	5	1.37812e-05	0.000151593	11	0.00115641	Yes	Yes
Cells-EBV-transformedlymphocytes	138	C5orf56	ENSG00000197536.11	5	4.83932e-05	0.000532326	11	0.00308162	Yes	Yes
Cells-EBV-transformedlymphocytes	138	IRF1	ENSG00000125347.13	5	8.508e-06	9.3588e-05	11	0.000780431	Yes	Yes
Cells-EBV-transformedlymphocytes	138	RAD50	ENSG00000113522.13	5	2.7964e-05	0.000335568	12	0.00217434	Yes	Yes
Cells-EBV-transformedlymphocytes	138	IL13	ENSG00000169194.9	5	0.00121988	0.0146386	12	0.0263824	Yes	No
Cells-EBV-transformedlymphocytes	138	IL4	ENSG00000113520.10	5	0.00129127	0.0167865	13	0.028749	Yes	No
Cells-EBV-transformedlymphocytes	138	KIF3A	ENSG00000131437.15	5	0.00189266	0.0246046	13	0.0367215	Yes	No
Cells-EBV-transformedlymphocytes	138	CCNI2	ENSG00000205089.7	5	0.001293	0.016809	13	0.0287632	Yes	No
Cells-EBV-transformedlymphocytes	138	SEPT8	ENSG00000164402.13	5	0.00036131	0.00469703	13	0.0133738	Yes	No
Cells-EBV-transformedlymphocytes	138	SOWAHA	ENSG00000198944.5	5	0.000272051	0.00353666	13	0.0112244	Yes	No
Cells-EBV-transformedlymphocytes	138	SHROOM1	ENSG00000164403.14	5	0.00268877	0.034954	13	0.0464161	Yes	No
Cells-EBV-transformedlymphocytes	138	GDF9	ENSG00000164404.8	5	5.60835e-07	7.85169e-06	14	9.36532e-05	Yes	Yes
Cells-EBV-transformedlymphocytes	138	UQCRQ	ENSG00000164405.10	5	0.000166002	0.00232402	14	0.00858044	Yes	Yes
Cells-EBV-transformedlymphocytes	138	LEAP2	ENSG00000164406.7	5	0.000220648	0.00308907	14	0.0103092	Yes	No
Cells-EBV-transformedlymphocytes	138	AFF4	ENSG00000072364.12	5	0.000858743	0.0120224	14	0.0234169	Yes	No
Cells-EBV-transformedlymphocytes	138	ZCCHC10	ENSG00000155329.11	5	0.000581929	0.00814701	14	0.0185834	Yes	No
Cells-EBV-transformedlymphocytes	138	HSPA4	ENSG00000170606.14	5	0.00546312	0.0819468	15	0.0900898	No	No
Cells-EBV-transformedlymphocytes	138	FSTL4	ENSG00000053108.16	5	5.27935e-07	7.91903e-06	15	9.43174e-05	Yes	Yes
Cells-EBV-transformedlymphocytes	138	C5orf15	ENSG00000113583.7	5	0.000605205	0.00665725	11	0.0164871	Yes	No
Cells-EBV-transformedlymphocytes	138	VDAC1	ENSG00000213585.10	5	0.00105214	0.0115736	11	0.0229261	Yes	No
Cells-EBV-transformedlymphocytes	138	CTB-113I20.2	ENSG00000271737.1	5	0.00531298	0.0584428	11	0.0681917	No	No
Cells-EBV-transformedlymphocytes	138	TCF7	ENSG00000081059.19	5	0.000293075	0.00322382	11	0.0105886	Yes	No
Cells-EBV-transformedlymphocytes	138	SKP1	ENSG00000113558.18	5	0.00663911	0.0730302	11	0.0815602	No	No
Cells-EBV-transformedlymphocytes	138	PPP2CA	ENSG00000113575.9	5	0.000834835	0.00918319	11	0.019958	Yes	No
Cells-EBV-transformedlymphocytes	138	CTD-2410N18.3	ENSG00000270177.1	5	0.0126481	0.139129	11	0.144225	No	No
Cells-EBV-transformedlymphocytes	138	CDKL3	ENSG00000006837.11	5	0.0013411	0.0147521	11	0.0265011	Yes	No
Cells-EBV-transformedlymphocytes	138	UBE2B	ENSG00000119048.7	5	0.00185364	0.0203901	11	0.0324868	Yes	No
Cells-EBV-transformedlymphocytes	138	CDKN2AIPNL	ENSG00000237190.3	5	1.07937e-05	0.000118731	11	0.000950437	Yes	Yes
Cells-EBV-transformedlymphocytes	138	RP11-215P8.4	ENSG00000250564.1	5	0.00282136	0.031035	11	0.0427618	Yes	No
Cells-EBV-transformedlymphocytes	138	JADE2	ENSG00000043143.20	5	3.74118e-10	4.1153e-09	11	1.07263e-07	Yes	Yes
Cells-EBV-transformedlymphocytes	138	SAR1B	ENSG00000152700.13	5	0.00320512	0.0352564	11	0.0467256	Yes	No
Cells-EBV-transformedlymphocytes	138	SEC24A	ENSG00000113615.12	5	0.000671773	0.00738951	11	0.0175582	Yes	No
Cells-EBV-transformedlymphocytes	138	CAMLG	ENSG00000164615.4	5	0.00279125	0.0307038	11	0.0424609	Yes	No
Cells-EBV-transformedlymphocytes	138	DDX46	ENSG00000145833.15	5	0.000363548	0.00436258	12	0.0127506	Yes	No
Cells-EBV-transformedlymphocytes	138	C5orf24	ENSG00000181904.8	5	0.000800658	0.0096079	12	0.0204959	Yes	No
Cells-EBV-transformedlymphocytes	138	TXNDC15	ENSG00000113621.14	5	0.00315855	0.034744	11	0.0462283	Yes	No
Cells-EBV-transformedlymphocytes	138	PCBD2	ENSG00000132570.14	5	0.00711268	0.0853522	12	0.0932571	No	No
Cells-EBV-transformedlymphocytes	138	CATSPER3	ENSG00000152705.7	5	0.000119076	0.00142892	12	0.00623745	Yes	Yes
Cells-EBV-transformedlymphocytes	138	PITX1	ENSG00000069011.15	5	0.00392503	0.0431753	11	0.0541111	No	No
Cells-EBV-transformedlymphocytes	138	H2AFY	ENSG00000113648.16	5	0.00395304	0.0513896	13	0.061669	No	No
Cells-EBV-transformedlymphocytes	138	TIFAB	ENSG00000255833.1	5	6.87045e-05	0.000893158	13	0.00448547	Yes	Yes
Cells-EBV-transformedlymphocytes	138	CXCL14	ENSG00000145824.12	5	0.00212342	0.0276045	13	0.0395159	Yes	No
Cells-EBV-transformedlymphocytes	138	TGFBI	ENSG00000120708.16	5	0.00132229	0.0198343	15	0.0319187	Yes	No
Cells-EBV-transformedlymphocytes	138	SMAD5	ENSG00000113658.16	5	0.000794659	0.0127146	16	0.0242356	Yes	No
Cells-EBV-transformedlymphocytes	138	SPOCK1	ENSG00000152377.13	5	0.00164342	0.0262947	16	0.0383463	Yes	No
Cells-EBV-transformedlymphocytes	138	KLHL3	ENSG00000146021.14	5	0.00231765	0.0301294	13	0.0418965	Yes	No
Cells-EBV-transformedlymphocytes	138	HNRNPA0	ENSG00000177733.6	5	0.00238449	0.0286139	12	0.0404562	Yes	No
Cells-EBV-transformedlymphocytes	138	MYOT	ENSG00000120729.9	5	0.00153134	0.0168448	11	0.028803	Yes	No
Cells-EBV-transformedlymphocytes	138	PKD2L2	ENSG00000078795.16	5	0.00114075	0.013689	12	0.0253255	Yes	No
Cells-EBV-transformedlymphocytes	138	FAM13B	ENSG00000031003.10	5	0.0134344	0.161212	12	0.165255	No	No
Cells-EBV-transformedlymphocytes	138	NME5	ENSG00000112981.4	5	0.00215547	0.0237101	11	0.0358934	Yes	No
Cells-EBV-transformedlymphocytes	138	BRD8	ENSG00000112983.17	5	0.0183288	0.201617	11	0.204497	No	No
Cells-EBV-transformedlymphocytes	138	KIF20A	ENSG00000112984.11	5	0.00217357	0.0239093	11	0.0360781	Yes	No
Cells-EBV-transformedlymphocytes	138	CDC23	ENSG00000094880.10	5	0.00913687	0.100506	11	0.107506	No	No
Cells-EBV-transformedlymphocytes	138	GFRA3	ENSG00000146013.10	5	0.00598282	0.0598282	10	0.0694976	No	No
Cells-EBV-transformedlymphocytes	138	CDC25C	ENSG00000158402.18	5	0.00110456	0.0110456	10	0.0222783	Yes	No
Cells-EBV-transformedlymphocytes	138	FAM53C	ENSG00000120709.10	5	0.00103932	0.0103932	10	0.0214928	Yes	No
Cells-EBV-transformedlymphocytes	138	KDM3B	ENSG00000120733.13	5	0.000670163	0.00670163	10	0.0165449	Yes	No
Cells-EBV-transformedlymphocytes	138	REEP2	ENSG00000132563.15	5	0.00750595	0.0675536	9	0.0764898	No	No
Cells-EBV-transformedlymphocytes	138	EGR1	ENSG00000120738.7	5	0.00115848	0.0104263	9	0.0215283	Yes	No
Cells-EBV-transformedlymphocytes	138	ETF1	ENSG00000120705.12	5	0.00259831	0.0233848	9	0.0355877	Yes	No
Cells-EBV-transformedlymphocytes	138	HSPA9	ENSG00000113013.12	5	0.00688885	0.0619997	9	0.0714661	No	No
Cells-EBV-transformedlymphocytes	138	CTNNA1	ENSG00000044115.20	5	0.0061507	0.061507	10	0.0710449	No	No
Cells-EBV-transformedlymphocytes	138	LRRTM2	ENSG00000146006.7	5	0.00354295	0.0283436	8	0.0402118	Yes	No
Cells-EBV-transformedlymphocytes	138	SIL1	ENSG00000120725.12	5	0.00374236	0.0374236	10	0.0487595	Yes	No
Cells-EBV-transformedlymphocytes	138	MATR3	ENSG00000015479.18	5	0.00730734	0.0657661	9	0.0748902	No	No
Cells-EBV-transformedlymphocytes	138	PAIP2	ENSG00000120727.12	5	0.00189433	0.017049	9	0.0290387	Yes	No
Cells-EBV-transformedlymphocytes	138	SLC23A1	ENSG00000170482.16	5	0.00399896	0.0359906	9	0.0474539	Yes	No
Cells-EBV-transformedlymphocytes	138	MZB1	ENSG00000170476.15	5	0.0114624	0.091699	8	0.099267	No	No
Cells-EBV-transformedlymphocytes	138	PROB1	ENSG00000228672.3	5	2.40549e-08	1.92439e-07	8	3.42664e-06	Yes	Yes
Cells-EBV-transformedlymphocytes	138	SPATA24	ENSG00000170469.10	5	0.000750485	0.00600388	8	0.0155402	Yes	No
Cells-EBV-transformedlymphocytes	138	DNAJC18	ENSG00000170464.9	5	2.36657e-11	1.89326e-10	8	6.27956e-09	Yes	Yes
Cells-EBV-transformedlymphocytes	138	ECSCR	ENSG00000249751.3	5	0.0011594	0.00927516	8	0.0200491	Yes	No
Cells-EBV-transformedlymphocytes	138	TMEM173	ENSG00000184584.12	5	0.000731146	0.00584917	8	0.0152803	Yes	No
Cells-EBV-transformedlymphocytes	138	UBE2D2	ENSG00000131508.15	5	0.00177209	0.0141767	8	0.0258638	Yes	No
Cells-EBV-transformedlymphocytes	138	CTD-3224K15.3	ENSG00000272255.1	5	0.00839463	0.0671571	8	0.0761261	No	No
Cells-EBV-transformedlymphocytes	138	CXXC5	ENSG00000171604.11	5	0.00580133	0.0464106	8	0.0571561	No	No
Cells-EBV-transformedlymphocytes	138	CXXC5-AS1	ENSG00000250635.1	5	0.00174646	0.0139717	8	0.0256198	Yes	No
Cells-EBV-transformedlymphocytes	138	PSD2	ENSG00000146005.3	5	0.00111335	0.0100202	9	0.021014	Yes	No
Cells-EBV-transformedlymphocytes	138	NRG2	ENSG00000158458.19	5	0.000250228	0.00225206	9	0.00840871	Yes	Yes
Cells-EBV-transformedlymphocytes	138	PURA	ENSG00000185129.5	5	0.00116629	0.0093303	8	0.0201414	Yes	No
Cells-EBV-transformedlymphocytes	138	IGIP	ENSG00000182700.4	5	0.00456226	0.0364981	8	0.0479079	Yes	No
Cells-EBV-transformedlymphocytes	138	CYSTM1	ENSG00000120306.9	5	0.00185237	0.0166713	9	0.028591	Yes	No
Cells-EBV-transformedlymphocytes	138	PFDN1	ENSG00000113068.9	5	0.000594981	0.00535483	9	0.0144608	Yes	No
Cells-EBV-transformedlymphocytes	138	HBEGF	ENSG00000113070.7	5	0.0180673	0.162606	9	0.1666	No	No
Cells-EBV-transformedlymphocytes	138	ANKHD1	ENSG00000131503.20	5	0.00165861	0.0165861	10	0.0284961	Yes	No
Cells-EBV-transformedlymphocytes	138	SRA1	ENSG00000213523.10	5	0.00747387	0.0747387	10	0.0831559	No	No
Cells-EBV-transformedlymphocytes	138	EIF4EBP3	ENSG00000243056.1	5	0.00132699	0.0132699	10	0.0248998	Yes	No
Cells-EBV-transformedlymphocytes	138	APBB3	ENSG00000113108.19	5	0.0128668	0.128668	10	0.134051	No	No
Cells-EBV-transformedlymphocytes	138	SLC35A4	ENSG00000176087.14	5	0.00462	0.0462	10	0.0569443	No	No
Cells-EBV-transformedlymphocytes	138	CD14	ENSG00000170458.13	5	0.0107179	0.107179	10	0.11375	No	No
Cells-EBV-transformedlymphocytes	138	NDUFA2	ENSG00000131495.8	5	6.73865e-06	6.73865e-05	10	0.000596021	Yes	Yes
Cells-EBV-transformedlymphocytes	138	TMCO6	ENSG00000113119.12	5	0.000365786	0.00365786	10	0.0114658	Yes	No
Cells-EBV-transformedlymphocytes	138	IK	ENSG00000113141.17	5	0.00801136	0.0801136	10	0.0883685	No	No
Cells-EBV-transformedlymphocytes	138	WDR55	ENSG00000120314.18	5	0.00233731	0.0233731	10	0.0355829	Yes	No
Cells-EBV-transformedlymphocytes	138	HARS	ENSG00000170445.12	5	0.0162204	0.162204	10	0.166219	No	No
Cells-EBV-transformedlymphocytes	138	HARS2	ENSG00000112855.14	5	0.00156902	0.0156902	10	0.0275164	Yes	No
Cells-EBV-transformedlymphocytes	138	ZMAT2	ENSG00000146007.10	5	0.00906485	0.0906485	10	0.0982744	No	No
Cells-EBV-transformedlymphocytes	138	PCDHA2	ENSG00000204969.6	5	0.00020309	0.0020309	10	0.0078679	Yes	Yes
Cells-EBV-transformedlymphocytes	138	PCDHA3	ENSG00000255408.3	5	0.0310768	0.310768	10	0.312098	No	No
Cells-EBV-transformedlymphocytes	138	TAF7	ENSG00000178913.7	5	7.3873e-05	0.000886476	12	0.00446577	Yes	Yes
Cells-EBV-transformedlymphocytes	138	AC005618.6	ENSG00000272070.1	5	0.00104675	0.012561	12	0.0240407	Yes	No
Cells-EBV-transformedlymphocytes	138	PCDHGA1	ENSG00000204956.5	5	0.000345515	0.00483722	14	0.0135976	Yes	No
Cells-EBV-transformedlymphocytes	138	PCDHGA2	ENSG00000081853.14	5	0.0126382	0.151659	12	0.156055	No	No
Cells-EBV-transformedlymphocytes	138	PCDHGB1	ENSG00000254221.2	5	0.00480191	0.0576229	12	0.0673398	No	No
Cells-EBV-transformedlymphocytes	138	PCDHGA4	ENSG00000262576.2	5	0.00115985	0.0139182	12	0.0255448	Yes	No
Cells-EBV-transformedlymphocytes	138	PCDHGB2	ENSG00000253910.2	5	0.000800364	0.00960437	12	0.0204959	Yes	No
Cells-EBV-transformedlymphocytes	138	PCDHGA5	ENSG00000253485.2	5	0.000168813	0.00202576	12	0.00785363	Yes	Yes
Cells-EBV-transformedlymphocytes	138	PCDHGB3	ENSG00000262209.2	5	0.00028822	0.00345864	12	0.0110723	Yes	No
Cells-EBV-transformedlymphocytes	138	PCDHGA6	ENSG00000253731.2	5	0.00345533	0.041464	12	0.0524899	No	No
Cells-EBV-transformedlymphocytes	138	PCDHGA7	ENSG00000253537.2	5	0.00331391	0.0397669	12	0.0509714	No	No
Cells-EBV-transformedlymphocytes	138	PCDHGB4	ENSG00000253953.2	5	0.00852875	0.102345	12	0.1092	No	No
Cells-EBV-transformedlymphocytes	138	PCDHGB5	ENSG00000276547.1	5	0.00182219	0.0218663	12	0.0340671	Yes	No
Cells-EBV-transformedlymphocytes	138	PCDHGA9	ENSG00000261934.2	5	0.00114381	0.0148696	13	0.0266295	Yes	No
Cells-EBV-transformedlymphocytes	138	PCDHGB6	ENSG00000253305.2	5	0.000119795	0.00155734	13	0.00660563	Yes	Yes
Cells-EBV-transformedlymphocytes	138	PCDHGA10	ENSG00000253846.2	5	0.000376299	0.00489189	13	0.0136942	Yes	No
Cells-EBV-transformedlymphocytes	138	PCDHGB7	ENSG00000254122.2	5	0.00188149	0.0244594	13	0.0365816	Yes	No
Cells-EBV-transformedlymphocytes	138	PCDHGA11	ENSG00000253873.5	5	0.0123301	0.160291	13	0.164363	No	No
Cells-EBV-transformedlymphocytes	138	PCDHGA12	ENSG00000253159.2	5	0.000711799	0.00925338	13	0.0200261	Yes	No
Cells-EBV-transformedlymphocytes	138	PCDHGC3	ENSG00000240184.6	5	8.22236e-05	0.00106891	13	0.00507612	Yes	Yes
Cells-EBV-transformedlymphocytes	138	PCDHGC4	ENSG00000242419.5	5	0.00499473	0.0649315	13	0.0741538	No	No
Cells-EBV-transformedlymphocytes	138	PCDHGC5	ENSG00000240764.3	5	0.000298272	0.00387754	13	0.0118845	Yes	No
Cells-EBV-transformedlymphocytes	138	DIAPH1	ENSG00000131504.15	5	3.33213e-06	4.66499e-05	14	0.000434951	Yes	Yes
Cells-EBV-transformedlymphocytes	138	HDAC3	ENSG00000171720.9	5	0.00151139	0.0211595	14	0.0333289	Yes	No
Cells-EBV-transformedlymphocytes	138	RELL2	ENSG00000164620.8	5	0.00021664	0.00303296	14	0.0102083	Yes	No
Cells-EBV-transformedlymphocytes	138	FCHSD1	ENSG00000197948.10	5	0.000291491	0.00408087	14	0.0122411	Yes	No
Cells-EBV-transformedlymphocytes	138	PCDH1	ENSG00000156453.13	5	0.00349112	0.0453846	13	0.0561746	No	No
Cells-EBV-transformedlymphocytes	138	KIAA0141	ENSG00000081791.8	5	3.45641e-17	4.49333e-16	13	3.97426e-14	Yes	Yes
Cells-EBV-transformedlymphocytes	138	PCDH12	ENSG00000113555.5	5	0.000198322	0.00257818	13	0.00921203	Yes	Yes
Cells-EBV-transformedlymphocytes	138	RNF14	ENSG00000013561.17	5	1.8674e-08	2.24088e-07	12	3.92118e-06	Yes	Yes
Cells-EBV-transformedlymphocytes	138	GNPDA1	ENSG00000113552.15	5	0.0063387	0.0824031	13	0.0905115	No	No
Cells-EBV-transformedlymphocytes	138	NDFIP1	ENSG00000131507.10	5	6.36695e-05	0.000827704	13	0.00424365	Yes	Yes
Cells-EBV-transformedlymphocytes	138	SPRY4	ENSG00000187678.8	5	0.00127337	0.0165538	13	0.0284659	Yes	No
Cells-EBV-transformedlymphocytes	138	FGF1	ENSG00000113578.17	5	0.00858637	0.120209	14	0.126091	No	No
Cells-EBV-transformedlymphocytes	138	ARHGAP26	ENSG00000145819.15	5	0.000699965	0.0118994	17	0.0233035	Yes	No
Cells-EBV-transformedlymphocytes	138	NR3C1	ENSG00000113580.14	5	6.36543e-06	8.9116e-05	14	0.000751267	Yes	Yes
Cells-EBV-transformedlymphocytes	138	HMHB1	ENSG00000158497.3	5	0.00404401	0.0566161	14	0.0663954	No	No
Cells-EBV-transformedlymphocytes	138	YIPF5	ENSG00000145817.16	5	0.0017754	0.0266309	15	0.0386383	Yes	No
Cells-EBV-transformedlymphocytes	138	PRELID2	ENSG00000186314.11	5	5.9728e-05	0.00101538	17	0.00489509	Yes	Yes
Cells-EBV-transformedlymphocytes	138	PLAC8L1	ENSG00000173261.8	5	3.35267e-05	0.000435847	13	0.00264912	Yes	Yes
Cells-EBV-transformedlymphocytes	138	LARS	ENSG00000133706.17	5	1.18431e-06	1.53961e-05	13	0.000169409	Yes	Yes
Cells-EBV-transformedlymphocytes	138	RBM27	ENSG00000091009.7	5	0.00133716	0.0187202	14	0.0307839	Yes	No
Cells-EBV-transformedlymphocytes	138	POU4F3	ENSG00000091010.4	5	0.00273416	0.0382782	14	0.0495855	Yes	No
Cells-EBV-transformedlymphocytes	138	TCERG1	ENSG00000113649.11	5	0.00266654	0.0373316	14	0.04868	Yes	No
Cells-EBV-transformedlymphocytes	138	DPYSL3	ENSG00000113657.12	5	0.00139918	0.0209877	15	0.0331203	Yes	No
Cells-EBV-transformedlymphocytes	138	SPINK1	ENSG00000164266.10	5	0.000265745	0.00398617	15	0.0120741	Yes	No
Cells-EBV-transformedlymphocytes	138	SPINK5	ENSG00000133710.15	5	0.00411254	0.0658006	16	0.0749032	No	No
Cells-EBV-transformedlymphocytes	138	FBXO38	ENSG00000145868.16	5	0.00104334	0.0156501	15	0.0274694	Yes	No
Cells-EBV-transformedlymphocytes	138	ADRB2	ENSG00000169252.5	5	0.000569906	0.0091185	16	0.0198697	Yes	No
Cells-EBV-transformedlymphocytes	138	ABLIM3	ENSG00000173210.19	5	0.000232241	0.00371586	16	0.011573	Yes	No
Cells-EBV-transformedlymphocytes	138	AFAP1L1	ENSG00000157510.13	5	0.000464095	0.00696142	15	0.0169262	Yes	No
Cells-EBV-transformedlymphocytes	138	GRPEL2	ENSG00000164284.14	5	5.40764e-05	0.000811146	15	0.00417994	Yes	Yes
Cells-EBV-transformedlymphocytes	138	PCYOX1L	ENSG00000145882.10	5	4.90296e-07	7.35444e-06	15	8.85706e-05	Yes	Yes
Cells-EBV-transformedlymphocytes	138	CARMN	ENSG00000249669.9	5	0.000909121	0.0136368	15	0.0252662	Yes	No
Cells-EBV-transformedlymphocytes	138	CSNK1A1	ENSG00000113712.17	5	0.00469745	0.0704617	15	0.079212	No	No
Cells-EBV-transformedlymphocytes	138	ARHGEF37	ENSG00000183111.11	5	0.00487508	0.0731263	15	0.081646	No	No
Cells-EBV-transformedlymphocytes	138	PPARGC1B	ENSG00000155846.16	5	0.00149639	0.0209495	14	0.033085	Yes	No
Cells-EBV-transformedlymphocytes	138	SLC26A2	ENSG00000155850.7	5	0.000115852	0.00162193	14	0.0067892	Yes	Yes
Cells-EBV-transformedlymphocytes	138	TIGD6	ENSG00000164296.6	5	0.00511711	0.0665224	13	0.0755694	No	No
Cells-EBV-transformedlymphocytes	138	HMGXB3	ENSG00000113716.12	5	3.6154e-05	0.000506156	14	0.0029759	Yes	Yes
Cells-EBV-transformedlymphocytes	138	CSF1R	ENSG00000182578.13	5	0.000100144	0.00140201	14	0.00615318	Yes	Yes
Cells-EBV-transformedlymphocytes	138	PDGFRB	ENSG00000113721.13	5	2.42921e-07	3.40089e-06	14	4.47171e-05	Yes	Yes
Cells-EBV-transformedlymphocytes	138	SLC6A7	ENSG00000011083.8	5	0.0106489	0.149085	14	0.153592	No	No
Cells-EBV-transformedlymphocytes	138	CAMK2A	ENSG00000070808.15	5	0.00156798	0.0235197	15	0.0357087	Yes	No
Cells-EBV-transformedlymphocytes	138	TCOF1	ENSG00000070814.17	5	0.000526689	0.00842702	16	0.0189662	Yes	No
Cells-EBV-transformedlymphocytes	138	CD74	ENSG00000019582.14	5	0.000867459	0.0130119	15	0.0245972	Yes	No
Cells-EBV-transformedlymphocytes	138	RPS14	ENSG00000164587.11	5	0.000665156	0.00997734	15	0.0209732	Yes	No
Cells-EBV-transformedlymphocytes	138	NDST1	ENSG00000070614.14	5	2.96627e-05	0.000474603	16	0.00283326	Yes	Yes
Cells-EBV-transformedlymphocytes	138	SYNPO	ENSG00000171992.12	5	0.000202492	0.00323988	16	0.0106177	Yes	No
Cells-EBV-transformedlymphocytes	138	MYOZ3	ENSG00000164591.13	5	0.00681881	0.109101	16	0.115585	No	No
Cells-EBV-transformedlymphocytes	138	RBM22	ENSG00000086589.11	5	0.00128383	0.0192574	15	0.0313425	Yes	No
Cells-EBV-transformedlymphocytes	138	DCTN4	ENSG00000132912.12	5	0.00212302	0.0339683	16	0.0455061	Yes	No
Cells-EBV-transformedlymphocytes	138	SMIM3	ENSG00000256235.1	5	0.000368928	0.00553392	15	0.0147541	Yes	No
Cells-EBV-transformedlymphocytes	138	IRGM	ENSG00000237693.4	5	0.0022864	0.034296	15	0.0458091	Yes	No
Cells-EBV-transformedlymphocytes	138	ZNF300	ENSG00000145908.12	5	0.000374566	0.00561849	15	0.0148766	Yes	No
Cells-EBV-transformedlymphocytes	138	GPX3	ENSG00000211445.11	5	0.000426283	0.00682052	16	0.0167319	Yes	No
Cells-EBV-transformedlymphocytes	138	TNIP1	ENSG00000145901.14	5	0.00088823	0.0142117	16	0.0259014	Yes	No
Cells-EBV-transformedlymphocytes	138	ANXA6	ENSG00000197043.13	5	0.000122867	0.00196587	16	0.00769933	Yes	Yes
Cells-EBV-transformedlymphocytes	138	CTB-17P3.4	ENSG00000254298.1	5	0.00174879	0.0279807	16	0.0398816	Yes	No
Cells-EBV-transformedlymphocytes	138	CCDC69	ENSG00000198624.12	5	0.000231874	0.00370999	16	0.011557	Yes	No
Cells-EBV-transformedlymphocytes	138	GM2A	ENSG00000196743.8	5	4.10507e-10	6.5681e-09	16	1.60591e-07	Yes	Yes
Cells-EBV-transformedlymphocytes	138	SLC36A1	ENSG00000123643.12	5	7.15108e-06	0.000135871	19	0.00105796	Yes	Yes
Cells-EBV-transformedlymphocytes	138	FAT2	ENSG00000086570.12	5	0.00131061	0.0249015	19	0.0369844	Yes	No
Cells-EBV-transformedlymphocytes	138	SPARC	ENSG00000113140.10	5	0.000984776	0.0187107	19	0.0307808	Yes	No
Cells-EBV-transformedlymphocytes	138	CTB-113P19.5	ENSG00000272112.1	5	0.00151397	0.0302793	20	0.0420507	Yes	No
Cells-EBV-transformedlymphocytes	138	ATOX1	ENSG00000177556.11	5	0.00154654	0.0309308	20	0.0426776	Yes	No
Cells-EBV-transformedlymphocytes	138	RP11-54C4.3	ENSG00000275765.5	5	2.07565e-05	0.00041513	20	0.00255195	Yes	Yes
Cells-EBV-transformedlymphocytes	138	G3BP1	ENSG00000145907.14	5	0.0086621	0.173242	20	0.176928	No	No
Cells-EBV-transformedlymphocytes	138	GRIA1	ENSG00000155511.17	5	0.00056378	0.0107118	19	0.0218759	Yes	No
Cells-EBV-transformedlymphocytes	138	FAM114A2	ENSG00000055147.18	5	0.000548995	0.00878393	16	0.0194869	Yes	No
Cells-EBV-transformedlymphocytes	138	MFAP3	ENSG00000037749.11	5	0.00285144	0.0484745	17	0.0589754	No	No
Cells-EBV-transformedlymphocytes	138	GALNT10	ENSG00000164574.15	5	0.00072033	0.0122456	17	0.0236694	Yes	No
Cells-EBV-transformedlymphocytes	138	SAP30L	ENSG00000164576.11	5	0.00194059	0.0291088	15	0.0409295	Yes	No
Cells-EBV-transformedlymphocytes	138	LARP1	ENSG00000155506.16	5	0.0113758	0.182013	16	0.185489	No	No
Cells-EBV-transformedlymphocytes	138	FAXDC2	ENSG00000170271.10	5	0.000270135	0.00405203	15	0.012193	Yes	No
Cells-EBV-transformedlymphocytes	138	CNOT8	ENSG00000155508.13	5	0.00450353	0.067553	15	0.0764898	No	No
Cells-EBV-transformedlymphocytes	138	GEMIN5	ENSG00000082516.8	5	0.00137348	0.0206022	15	0.0327248	Yes	No
Cells-EBV-transformedlymphocytes	138	MRPL22	ENSG00000082515.17	5	0.00442544	0.0663816	15	0.0754373	No	No
Cells-EBV-transformedlymphocytes	138	PPP1R2P3	ENSG00000231989.4	5	0.00309628	0.0464442	15	0.0571757	No	No
Cells-EBV-transformedlymphocytes	138	TIMD4	ENSG00000145850.8	5	0.00535308	0.0856493	16	0.0935249	No	No
Cells-EBV-transformedlymphocytes	138	HAVCR1	ENSG00000113249.12	5	0.00910302	0.154751	17	0.159035	No	No
Cells-EBV-transformedlymphocytes	138	HAVCR2	ENSG00000135077.8	5	0.00106056	0.0180295	17	0.0301115	Yes	No
Cells-EBV-transformedlymphocytes	138	MED7	ENSG00000155868.7	5	0.000236753	0.00402479	17	0.0121303	Yes	No
Cells-EBV-transformedlymphocytes	138	ITK	ENSG00000113263.12	5	0.00284575	0.0483778	17	0.0588754	No	No
Cells-EBV-transformedlymphocytes	138	CYFIP2	ENSG00000055163.19	5	7.53015e-07	1.35543e-05	18	0.000151199	Yes	Yes
Cells-EBV-transformedlymphocytes	138	FNDC9	ENSG00000172568.4	5	0.00372246	0.0632819	17	0.0726698	No	No
Cells-EBV-transformedlymphocytes	138	ADAM19	ENSG00000135074.15	5	0.000741719	0.0133509	18	0.0249623	Yes	No
Cells-EBV-transformedlymphocytes	138	NIPAL4	ENSG00000172548.14	5	0.00175186	0.0297817	17	0.04157	Yes	No
Cells-EBV-transformedlymphocytes	138	SOX30	ENSG00000039600.10	5	0.0014787	0.0251379	17	0.0372331	Yes	No
Cells-EBV-transformedlymphocytes	138	THG1L	ENSG00000113272.13	5	0.00146967	0.0249843	17	0.0370699	Yes	No
Cells-EBV-transformedlymphocytes	138	LSM11	ENSG00000155858.5	5	0.000586084	0.00996342	17	0.020952	Yes	No
Cells-EBV-transformedlymphocytes	138	CLINT1	ENSG00000113282.13	5	0.00164139	0.0279037	17	0.0398244	Yes	No
Cells-EBV-transformedlymphocytes	138	RP11-524N5.1	ENSG00000276778.1	5	1.5004e-07	2.55068e-06	17	3.46063e-05	Yes	Yes
Cells-EBV-transformedlymphocytes	138	EBF1	ENSG00000164330.16	5	0.000139227	0.00250608	18	0.00903751	Yes	Yes
Cells-EBV-transformedlymphocytes	138	LINC02202	ENSG00000245812.2	5	0.00670363	0.0938508	14	0.101278	No	No
Cells-EBV-transformedlymphocytes	138	RNF145	ENSG00000145860.11	5	0.00255133	0.0357187	14	0.0471876	Yes	No
Cells-EBV-transformedlymphocytes	138	UBLCP1	ENSG00000164332.7	5	0.00255655	0.0357918	14	0.0472494	Yes	No
Cells-EBV-transformedlymphocytes	138	IL12B	ENSG00000113302.4	5	0.000719157	0.0100682	14	0.0210684	Yes	No
Cells-EBV-transformedlymphocytes	138	ADRA1B	ENSG00000170214.3	5	0.00135071	0.0216114	16	0.0338005	Yes	No
Cells-EBV-transformedlymphocytes	138	TTC1	ENSG00000113312.10	5	0.000581954	0.00931126	16	0.020111	Yes	No
Cells-EBV-transformedlymphocytes	138	PWWP2A	ENSG00000170234.12	5	0.00198511	0.0317617	16	0.04345	Yes	No
Cells-EBV-transformedlymphocytes	138	FABP6	ENSG00000170231.15	5	9.70566e-05	0.00164996	17	0.00686537	Yes	Yes
Cells-EBV-transformedlymphocytes	138	CCNJL	ENSG00000135083.14	5	0.00481216	0.0818067	17	0.0899663	No	No
Cells-EBV-transformedlymphocytes	138	ZBED8	ENSG00000221886.3	5	0.00140243	0.0238414	17	0.0360314	Yes	No
Cells-EBV-transformedlymphocytes	138	SLU7	ENSG00000164609.9	5	0.00209523	0.035619	17	0.0470982	Yes	No
Cells-EBV-transformedlymphocytes	138	PTTG1	ENSG00000164611.12	5	0.0063179	0.101086	16	0.108042	No	No
Cells-EBV-transformedlymphocytes	138	MIR3142HG	ENSG00000253522.5	5	8.55092e-05	0.00136815	16	0.00604554	Yes	Yes
Cells-EBV-transformedlymphocytes	138	ATP10B	ENSG00000118322.12	5	0.000731532	0.0131676	18	0.0247768	Yes	No
Cells-EBV-transformedlymphocytes	138	GABRB2	ENSG00000145864.12	5	0.00326305	0.0554718	17	0.0653566	No	No
Cells-EBV-transformedlymphocytes	138	CCNG1	ENSG00000113328.18	5	0.00744668	0.1117	15	0.118076	No	No
Cells-EBV-transformedlymphocytes	138	NUDCD2	ENSG00000170584.10	5	0.00636558	0.0954837	15	0.102766	No	No
Cells-EBV-transformedlymphocytes	138	HMMR	ENSG00000072571.19	5	0.00101915	0.0152873	15	0.0271019	Yes	No
Cells-EBV-transformedlymphocytes	138	MAT2B	ENSG00000038274.16	5	0.000438023	0.00657035	15	0.0163587	Yes	No
Cells-EBV-transformedlymphocytes	138	TENM2	ENSG00000145934.16	5	0.000448992	0.00942883	21	0.0202757	Yes	No
Cells-EBV-transformedlymphocytes	138	WWC1	ENSG00000113645.14	5	1.27162e-05	0.000190743	15	0.00139322	Yes	Yes
Cells-EBV-transformedlymphocytes	138	RARS	ENSG00000113643.8	5	7.64092e-05	0.00106973	14	0.00507612	Yes	Yes
Cells-EBV-transformedlymphocytes	138	FBLL1	ENSG00000188573.7	5	2.58237e-06	3.61532e-05	14	0.000351035	Yes	Yes
Cells-EBV-transformedlymphocytes	138	PANK3	ENSG00000120137.6	5	0.000655593	0.00917831	14	0.0199549	Yes	No
Cells-EBV-transformedlymphocytes	138	SLIT3	ENSG00000184347.14	5	0.00496054	0.0992109	20	0.106332	No	No
Cells-EBV-transformedlymphocytes	138	SPDL1	ENSG00000040275.16	5	8.12536e-05	0.00130006	16	0.00585767	Yes	Yes
Cells-EBV-transformedlymphocytes	138	DOCK2	ENSG00000134516.15	5	0.00586294	0.117259	20	0.123364	No	No
Cells-EBV-transformedlymphocytes	138	FAM196B	ENSG00000204767.3	5	0.000952453	0.0161917	17	0.0280869	Yes	No
Cells-EBV-transformedlymphocytes	138	C5orf58	ENSG00000234511.8	5	0.000277542	0.00444068	16	0.012908	Yes	No
Cells-EBV-transformedlymphocytes	138	LCP2	ENSG00000043462.11	5	0.000208041	0.00332866	16	0.010808	Yes	No
Cells-EBV-transformedlymphocytes	138	CTB-114C7.4	ENSG00000250274.1	5	0.00139549	0.0223279	16	0.0345275	Yes	No
Cells-EBV-transformedlymphocytes	138	LINC01366	ENSG00000235172.7	5	0.00334162	0.0534659	16	0.0635762	No	No
Cells-EBV-transformedlymphocytes	138	KCNMB1	ENSG00000145936.8	5	0.000314692	0.00503507	16	0.0139503	Yes	No
Cells-EBV-transformedlymphocytes	138	NPM1	ENSG00000181163.13	5	0.0025717	0.0385754	15	0.0498548	Yes	No
Cells-EBV-transformedlymphocytes	138	FGF18	ENSG00000156427.7	5	0.00103917	0.0155875	15	0.0274209	Yes	No
Cells-EBV-transformedlymphocytes	138	FBXW11	ENSG00000072803.17	5	2.72613e-05	0.000408919	15	0.00252335	Yes	Yes
Cells-EBV-transformedlymphocytes	138	STK10	ENSG00000072786.12	5	0.000666019	0.00999028	15	0.0209859	Yes	No
Cells-EBV-transformedlymphocytes	138	UBTD2	ENSG00000168246.5	5	0.0012085	0.0181275	15	0.0302207	Yes	No
Cells-EBV-transformedlymphocytes	138	SH3PXD2B	ENSG00000174705.12	5	0.000133391	0.00213426	16	0.0081321	Yes	Yes
Cells-EBV-transformedlymphocytes	138	NEURL1B	ENSG00000214357.8	5	0.000350922	0.00561475	16	0.014874	Yes	No
Cells-EBV-transformedlymphocytes	138	DUSP1	ENSG00000120129.5	5	0.000367318	0.00587709	16	0.0153305	Yes	No
Cells-EBV-transformedlymphocytes	138	ERGIC1	ENSG00000113719.15	5	0.0006186	0.0111348	18	0.0223997	Yes	No
Cells-EBV-transformedlymphocytes	138	RPL26L1	ENSG00000037241.7	5	0.00861964	0.155154	18	0.159438	No	No
Cells-EBV-transformedlymphocytes	138	ATP6V0E1	ENSG00000113732.8	5	0.000500146	0.00900263	18	0.0197154	Yes	No
Cells-EBV-transformedlymphocytes	138	CREBRF	ENSG00000164463.12	5	1.09699e-05	0.000208428	19	0.00149751	Yes	Yes
Cells-EBV-transformedlymphocytes	138	BNIP1	ENSG00000113734.17	5	0.000450307	0.00810553	18	0.0185331	Yes	No
Cells-EBV-transformedlymphocytes	138	NKX2-5	ENSG00000183072.9	5	0.00467991	0.0842383	18	0.0922705	No	No
Cells-EBV-transformedlymphocytes	138	STC2	ENSG00000113739.10	5	0.00114382	0.0205887	18	0.0327131	Yes	No
Cells-EBV-transformedlymphocytes	138	BOD1	ENSG00000145919.10	5	0.000609502	0.010971	18	0.0222113	Yes	No
Cells-EBV-transformedlymphocytes	138	LINC01484	ENSG00000253686.1	5	0.000512014	0.00921625	18	0.0199865	Yes	No
Cells-EBV-transformedlymphocytes	138	LINC01485	ENSG00000254211.5	5	0.000525977	0.00999356	19	0.0209859	Yes	No
Cells-EBV-transformedlymphocytes	138	CPEB4	ENSG00000113742.12	5	0.000374686	0.00711904	19	0.0171451	Yes	No
Cells-EBV-transformedlymphocytes	138	HMP19	ENSG00000170091.10	5	0.000790348	0.0165973	21	0.0285094	Yes	No
Cells-EBV-transformedlymphocytes	138	SFXN1	ENSG00000164466.12	5	1.13928e-05	0.000170892	15	0.0012788	Yes	Yes
Cells-EBV-transformedlymphocytes	138	HRH2	ENSG00000113749.7	5	0.0014512	0.021768	15	0.0339667	Yes	No
Cells-EBV-transformedlymphocytes	138	CPLX2	ENSG00000145920.14	5	0.00146686	0.020536	14	0.0326583	Yes	No
Cells-EBV-transformedlymphocytes	138	THOC3	ENSG00000051596.9	5	2.27796e-07	2.96135e-06	13	3.95809e-05	Yes	Yes
Cells-EBV-transformedlymphocytes	138	FAM153B	ENSG00000182230.11	5	5.10814e-06	6.12976e-05	12	0.00055059	Yes	Yes
Cells-EBV-transformedlymphocytes	138	SIMC1	ENSG00000170085.17	5	0.000167497	0.00184246	11	0.00737442	Yes	Yes
Cells-EBV-transformedlymphocytes	138	KIAA1191	ENSG00000122203.14	5	0.00051161	0.00562771	11	0.0148926	Yes	No
Cells-EBV-transformedlymphocytes	138	ARL10	ENSG00000175414.6	5	0.00731554	0.0804709	11	0.0886961	No	No
Cells-EBV-transformedlymphocytes	138	NOP16	ENSG00000048162.20	5	0.00408847	0.0408847	10	0.051915	No	No
Cells-EBV-transformedlymphocytes	138	HIGD2A	ENSG00000146066.2	5	7.17898e-13	7.17898e-12	10	2.98712e-10	Yes	Yes
Cells-EBV-transformedlymphocytes	138	CLTB	ENSG00000175416.12	5	0.000267867	0.00267867	10	0.00942636	Yes	Yes
Cells-EBV-transformedlymphocytes	138	FAF2	ENSG00000113194.12	5	0.000106821	0.00106821	10	0.00507579	Yes	Yes
Cells-EBV-transformedlymphocytes	138	RNF44	ENSG00000146083.11	5	0.000151738	0.00136564	9	0.00603701	Yes	Yes
Cells-EBV-transformedlymphocytes	138	GPRIN1	ENSG00000169258.6	5	3.94713e-06	3.55241e-05	9	0.000345757	Yes	Yes
Cells-EBV-transformedlymphocytes	138	SNCB	ENSG00000074317.10	5	0.000675761	0.00608185	9	0.0156332	Yes	No
Cells-EBV-transformedlymphocytes	138	TSPAN17	ENSG00000048140.17	5	0.00292757	0.0263482	9	0.0383862	Yes	No
Cells-EBV-transformedlymphocytes	138	HK3	ENSG00000160883.10	5	0.00336918	0.0303226	9	0.0420892	Yes	No
Cells-EBV-transformedlymphocytes	138	UIMC1	ENSG00000087206.16	5	0.00725918	0.0725918	10	0.0812342	No	No
Cells-EBV-transformedlymphocytes	138	ZNF346	ENSG00000113761.11	5	0.00209656	0.0209656	10	0.0330969	Yes	No
Cells-EBV-transformedlymphocytes	138	FGFR4	ENSG00000160867.14	5	0.000666121	0.00666121	10	0.0164935	Yes	No
Cells-EBV-transformedlymphocytes	138	NSD1	ENSG00000165671.19	5	0.000824201	0.00989042	12	0.020869	Yes	No
Cells-EBV-transformedlymphocytes	138	RAB24	ENSG00000169228.13	5	1.17166e-09	1.28882e-08	11	2.95899e-07	Yes	Yes
Cells-EBV-transformedlymphocytes	138	PRELID1	ENSG00000169230.9	5	5.47112e-07	6.01823e-06	11	7.40206e-05	Yes	Yes
Cells-EBV-transformedlymphocytes	138	MXD3	ENSG00000213347.10	5	0.000586612	0.00645274	11	0.0162169	Yes	No
Cells-EBV-transformedlymphocytes	138	LMAN2	ENSG00000169223.14	5	0.0017061	0.0187671	11	0.0308272	Yes	No
Cells-EBV-transformedlymphocytes	138	RGS14	ENSG00000169220.17	5	0.00130045	0.014305	11	0.0259942	Yes	No
Cells-EBV-transformedlymphocytes	138	SLC34A1	ENSG00000131183.10	5	0.00402857	0.0443143	11	0.055162	No	No
Cells-EBV-transformedlymphocytes	138	F12	ENSG00000131187.9	5	5.95896e-05	0.000655485	11	0.0035771	Yes	Yes
Cells-EBV-transformedlymphocytes	138	GRK6	ENSG00000198055.10	5	0.00087413	0.00961543	11	0.0205017	Yes	No
Cells-EBV-transformedlymphocytes	138	PRR7	ENSG00000131188.11	5	7.97614e-05	0.000877375	11	0.00443485	Yes	Yes
Cells-EBV-transformedlymphocytes	138	DBN1	ENSG00000113758.13	5	0.000677724	0.00813269	12	0.0185664	Yes	No
Cells-EBV-transformedlymphocytes	138	PDLIM7	ENSG00000196923.13	5	0.00156255	0.0187506	12	0.030812	Yes	No
Cells-EBV-transformedlymphocytes	138	DOK3	ENSG00000146094.13	5	9.18039e-08	1.10165e-06	12	1.64951e-05	Yes	Yes
Cells-EBV-transformedlymphocytes	138	DDX41	ENSG00000183258.11	5	0.000923654	0.0110838	12	0.0223222	Yes	No
Cells-EBV-transformedlymphocytes	138	FAM193B	ENSG00000146067.15	5	0.000603347	0.00724016	12	0.0173203	Yes	No
Cells-EBV-transformedlymphocytes	138	RP11-1277A3.3	ENSG00000272459.1	5	0.000452076	0.00542491	12	0.0145739	Yes	No
Cells-EBV-transformedlymphocytes	138	TMED9	ENSG00000184840.11	5	4.83826e-05	0.000580591	12	0.00328467	Yes	Yes
Cells-EBV-transformedlymphocytes	138	B4GALT7	ENSG00000027847.13	5	0.000533906	0.00640688	12	0.0161353	Yes	No
Cells-EBV-transformedlymphocytes	138	FAM153A	ENSG00000170074.19	5	1.49098e-16	1.93827e-15	13	1.53038e-13	Yes	Yes
Cells-EBV-transformedlymphocytes	138	FAM153C	ENSG00000204677.10	5	0.000718702	0.0122179	17	0.0236272	Yes	No
Cells-EBV-transformedlymphocytes	138	N4BP3	ENSG00000145911.5	5	0.000467298	0.00794407	17	0.018324	Yes	No
Cells-EBV-transformedlymphocytes	138	RMND5B	ENSG00000145916.18	5	5.61667e-05	0.000954834	17	0.00471044	Yes	Yes
Cells-EBV-transformedlymphocytes	138	NHP2	ENSG00000145912.8	5	0.00038033	0.00646561	17	0.0162277	Yes	No
Cells-EBV-transformedlymphocytes	138	HNRNPAB	ENSG00000197451.11	5	0.00150833	0.0271499	18	0.0391038	Yes	No
Cells-EBV-transformedlymphocytes	138	PHYKPL	ENSG00000175309.14	5	0.00137034	0.0246661	18	0.0367818	Yes	No
Cells-EBV-transformedlymphocytes	138	COL23A1	ENSG00000050767.15	5	0.000475575	0.0104627	22	0.0215843	Yes	No
Cells-EBV-transformedlymphocytes	138	CLK4	ENSG00000113240.12	5	0.000576952	0.012116	21	0.0235292	Yes	No
Cells-EBV-transformedlymphocytes	138	ZNF354A	ENSG00000169131.11	5	0.000160119	0.0033625	21	0.0108895	Yes	No
Cells-EBV-transformedlymphocytes	138	ZNF354B	ENSG00000178338.10	5	0.000227447	0.00477639	21	0.013497	Yes	No
Cells-EBV-transformedlymphocytes	138	ZFP2	ENSG00000198939.7	5	0.00439778	0.0923534	21	0.0998952	No	No
Cells-EBV-transformedlymphocytes	138	ZNF879	ENSG00000234284.6	5	3.75973e-09	7.89543e-08	21	1.55469e-06	Yes	Yes
Cells-EBV-transformedlymphocytes	138	ZNF354C	ENSG00000177932.6	5	3.19106e-06	6.70123e-05	21	0.000593359	Yes	Yes
Cells-EBV-transformedlymphocytes	138	RUFY1	ENSG00000176783.14	5	0.00144188	0.0331632	23	0.0447975	Yes	No
Cells-EBV-transformedlymphocytes	138	HNRNPH1	ENSG00000169045.17	5	0.00030848	0.00709504	23	0.0171109	Yes	No
Cells-EBV-transformedlymphocytes	138	CBY3	ENSG00000204659.4	5	0.000804336	0.0176954	22	0.0297679	Yes	No
Cells-EBV-transformedlymphocytes	138	CANX	ENSG00000127022.14	5	0.00104758	0.0230468	22	0.0352397	Yes	No
Cells-EBV-transformedlymphocytes	138	MAML1	ENSG00000161021.11	5	0.00211129	0.0485597	23	0.0590348	No	No
Cells-EBV-transformedlymphocytes	138	MGAT4B	ENSG00000161013.16	5	0.00608498	0.13387	22	0.139148	No	No
Cells-EBV-transformedlymphocytes	138	SQSTM1	ENSG00000161011.19	5	0.00229219	0.0504281	22	0.0608297	No	No
Cells-EBV-transformedlymphocytes	138	MRNIP	ENSG00000161010.14	5	0.00100245	0.0210515	21	0.0331975	Yes	No
Cells-EBV-transformedlymphocytes	138	CTC-241N9.1	ENSG00000245317.2	5	0.00163791	0.0327582	20	0.0444048	Yes	No
Cells-EBV-transformedlymphocytes	138	TBC1D9B	ENSG00000197226.12	5	0.00116763	0.0245203	21	0.0366434	Yes	No
Cells-EBV-transformedlymphocytes	138	RNF130	ENSG00000113269.13	5	0.0001309	0.0027489	21	0.00958475	Yes	Yes
Cells-EBV-transformedlymphocytes	138	MAPK9	ENSG00000050748.17	5	0.000216881	0.00412074	19	0.0123161	Yes	No
Cells-EBV-transformedlymphocytes	138	GFPT2	ENSG00000131459.12	5	0.000156837	0.00282306	18	0.00974912	Yes	Yes
Cells-EBV-transformedlymphocytes	138	CTC-573N18.1	ENSG00000250509.1	5	0.000293336	0.00498672	17	0.0138582	Yes	No
Cells-EBV-transformedlymphocytes	138	CNOT6	ENSG00000113300.11	5	0.00470645	0.0753032	16	0.0836897	No	No
Cells-EBV-transformedlymphocytes	138	SCGB3A1	ENSG00000161055.3	5	8.34536e-05	0.0012518	15	0.00569469	Yes	Yes
Cells-EBV-transformedlymphocytes	138	FLT4	ENSG00000037280.15	5	0.00179562	0.0269343	15	0.0389075	Yes	No
Cells-EBV-transformedlymphocytes	138	MGAT1	ENSG00000131446.16	5	0.000442734	0.00619827	14	0.0158117	Yes	No
Cells-EBV-transformedlymphocytes	138	LINC00847	ENSG00000245060.6	5	0.000638524	0.00893934	14	0.0196299	Yes	No
Cells-EBV-transformedlymphocytes	138	ZFP62	ENSG00000196670.13	5	4.6114e-06	6.45596e-05	14	0.000574714	Yes	Yes
Cells-EBV-transformedlymphocytes	138	BTNL9	ENSG00000165810.16	5	7.76404e-09	1.00933e-07	13	1.93337e-06	Yes	Yes
Cells-EBV-transformedlymphocytes	138	OR2V1	ENSG00000185372.2	5	0.00172409	0.0206891	12	0.0328149	Yes	No
Cells-EBV-transformedlymphocytes	138	TRIM7	ENSG00000146054.17	5	0.000548857	0.00603742	11	0.0155796	Yes	No
Cells-EBV-transformedlymphocytes	138	TRIM41	ENSG00000146063.19	5	4.91437e-05	0.00054058	11	0.00311271	Yes	Yes
Cells-EBV-transformedlymphocytes	138	RACK1	ENSG00000204628.11	5	0.00270361	0.0270361	10	0.0389919	Yes	No
Cells-EBV-transformedlymphocytes	138	TRIM52	ENSG00000183718.5	5	0.000281395	0.00281395	10	0.00973635	Yes	Yes
Cells-EBV-transformedlymphocytes	138	AC138035.2	ENSG00000238035.8	5	0.000485109	0.00485109	10	0.0136226	Yes	No
Cells-EBV-transformedlymphocytes	138	RP3-416J7.4	ENSG00000263667.1	6	0.00401073	0.0360966	9	0.0475355	Yes	No
Cells-EBV-transformedlymphocytes	138	RP3-416J7.5	ENSG00000205653.1	6	0.00285756	0.0257181	9	0.0378086	Yes	No
Cells-EBV-transformedlymphocytes	138	DUSP22	ENSG00000112679.14	6	0.00414654	0.045612	11	0.0563698	No	No
Cells-EBV-transformedlymphocytes	138	IRF4	ENSG00000137265.14	6	2.56743e-06	2.82417e-05	11	0.000284102	Yes	Yes
Cells-EBV-transformedlymphocytes	138	EXOC2	ENSG00000112685.13	6	1.23888e-05	0.000173444	14	0.0012961	Yes	Yes
Cells-EBV-transformedlymphocytes	138	HUS1B	ENSG00000188996.4	6	5.65012e-05	0.000791017	14	0.00410629	Yes	Yes
Cells-EBV-transformedlymphocytes	138	RP11-532F6.3	ENSG00000272463.1	6	1.63597e-08	2.45396e-07	15	4.26726e-06	Yes	Yes
Cells-EBV-transformedlymphocytes	138	FOXC1	ENSG00000054598.6	6	0.00303401	0.0546122	18	0.0645911	No	No
Cells-EBV-transformedlymphocytes	138	GMDS	ENSG00000112699.10	6	0.0018747	0.0431181	23	0.0540554	No	No
Cells-EBV-transformedlymphocytes	138	GMDS-AS1	ENSG00000250903.8	6	0.000621697	0.0124339	20	0.023882	Yes	No
Cells-EBV-transformedlymphocytes	138	RP1-136B1.1	ENSG00000272465.1	6	0.000732098	0.0131778	18	0.0247816	Yes	No
Cells-EBV-transformedlymphocytes	138	MYLK4	ENSG00000145949.9	6	3.30894e-06	5.9561e-05	18	0.000538277	Yes	Yes
Cells-EBV-transformedlymphocytes	138	WRNIP1	ENSG00000124535.15	6	4.28172e-07	7.27893e-06	17	8.77919e-05	Yes	Yes
Cells-EBV-transformedlymphocytes	138	SERPINB1	ENSG00000021355.12	6	1.06106e-12	1.8038e-11	17	7.0015e-10	Yes	Yes
Cells-EBV-transformedlymphocytes	138	SERPINB9P1	ENSG00000230438.6	6	0.00154962	0.0278931	18	0.0398164	Yes	No
Cells-EBV-transformedlymphocytes	138	SERPINB9	ENSG00000170542.5	6	5.54925e-07	9.98866e-06	18	0.000116398	Yes	Yes
Cells-EBV-transformedlymphocytes	138	SERPINB6	ENSG00000124570.17	6	1.43064e-09	2.57515e-08	18	5.64025e-07	Yes	Yes
Cells-EBV-transformedlymphocytes	138	LINC01011	ENSG00000244041.7	6	4.32317e-06	7.7817e-05	18	0.000672116	Yes	Yes
Cells-EBV-transformedlymphocytes	138	NQO2	ENSG00000124588.19	6	2.59444e-10	4.66999e-09	18	1.19506e-07	Yes	Yes
Cells-EBV-transformedlymphocytes	138	RIPK1	ENSG00000137275.13	6	0.00044878	0.00807803	18	0.0185027	Yes	No
Cells-EBV-transformedlymphocytes	138	BPHL	ENSG00000137274.12	6	1.78318e-05	0.000338805	19	0.00218831	Yes	Yes
Cells-EBV-transformedlymphocytes	138	TUBB2A	ENSG00000137267.5	6	3.52171e-07	6.69125e-06	19	8.15547e-05	Yes	Yes
Cells-EBV-transformedlymphocytes	138	TUBB2B	ENSG00000137285.9	6	1.1364e-05	0.000215917	19	0.00153754	Yes	Yes
Cells-EBV-transformedlymphocytes	138	PSMG4	ENSG00000180822.11	6	0.000101065	0.0020213	20	0.00784419	Yes	Yes
Cells-EBV-transformedlymphocytes	138	SLC22A23	ENSG00000137266.14	6	7.24135e-07	1.5931e-05	22	0.000174077	Yes	Yes
Cells-EBV-transformedlymphocytes	138	PXDC1	ENSG00000168994.13	6	0.00109839	0.0219678	20	0.0341534	Yes	No
Cells-EBV-transformedlymphocytes	138	FAM50B	ENSG00000145945.5	6	0.000159529	0.00303105	19	0.0102051	Yes	No
Cells-EBV-transformedlymphocytes	138	RP3-406P24.4	ENSG00000272248.1	6	0.000195064	0.00370621	19	0.011551	Yes	No
Cells-EBV-transformedlymphocytes	138	PRPF4B	ENSG00000112739.16	6	3.00222e-05	0.000570422	19	0.00324187	Yes	Yes
Cells-EBV-transformedlymphocytes	138	FAM217A	ENSG00000145975.14	6	0.000171493	0.00325837	19	0.0106567	Yes	No
Cells-EBV-transformedlymphocytes	138	C6orf201	ENSG00000185689.15	6	0.000260487	0.00494925	19	0.0138068	Yes	No
Cells-EBV-transformedlymphocytes	138	ECI2	ENSG00000198721.12	6	0.00124598	0.0236736	19	0.0358582	Yes	No
Cells-EBV-transformedlymphocytes	138	RP3-400B16.1	ENSG00000234817.2	6	0.000227929	0.00455859	20	0.0131384	Yes	No
Cells-EBV-transformedlymphocytes	138	CDYL	ENSG00000153046.17	6	0.000529135	0.011641	22	0.0230038	Yes	No
Cells-EBV-transformedlymphocytes	138	RPP40	ENSG00000124787.13	6	1.09896e-05	0.000208802	19	0.00149874	Yes	Yes
Cells-EBV-transformedlymphocytes	138	RP11-428J1.5	ENSG00000272142.1	6	7.49457e-12	1.42397e-10	19	4.80174e-09	Yes	Yes
Cells-EBV-transformedlymphocytes	138	RP11-428J1.4	ENSG00000271978.1	6	0.00117062	0.0222419	19	0.0344372	Yes	No
Cells-EBV-transformedlymphocytes	138	PPP1R3G	ENSG00000219607.3	6	1.34227e-05	0.000255032	19	0.00176483	Yes	Yes
Cells-EBV-transformedlymphocytes	138	LYRM4	ENSG00000214113.10	6	2.52318e-05	0.000555099	22	0.00317261	Yes	Yes
Cells-EBV-transformedlymphocytes	138	FARS2	ENSG00000145982.11	6	5.60176e-06	0.000134442	24	0.00104953	Yes	Yes
Cells-EBV-transformedlymphocytes	138	NRN1	ENSG00000124785.8	6	9.93301e-05	0.0019866	20	0.00775196	Yes	Yes
Cells-EBV-transformedlymphocytes	138	F13A1	ENSG00000124491.15	6	1.58883e-09	3.33654e-08	21	7.10594e-07	Yes	Yes
Cells-EBV-transformedlymphocytes	138	LY86	ENSG00000112799.8	6	4.45154e-06	9.34823e-05	21	0.000780298	Yes	Yes
Cells-EBV-transformedlymphocytes	138	RP1-80N2.3	ENSG00000261211.1	6	0.00309787	0.0619575	20	0.0714408	No	No
Cells-EBV-transformedlymphocytes	138	RREB1	ENSG00000124782.19	6	0.00128314	0.028229	22	0.0401401	Yes	No
Cells-EBV-transformedlymphocytes	138	SSR1	ENSG00000124783.12	6	0.00103118	0.0206236	20	0.0327344	Yes	No
Cells-EBV-transformedlymphocytes	138	RIOK1	ENSG00000124784.8	6	0.00327155	0.065431	20	0.0746137	No	No
Cells-EBV-transformedlymphocytes	138	DSP	ENSG00000096696.13	6	7.89926e-05	0.00173784	22	0.00709423	Yes	Yes
Cells-EBV-transformedlymphocytes	138	SNRNP48	ENSG00000168566.12	6	0.000489596	0.0102815	21	0.0213273	Yes	No
Cells-EBV-transformedlymphocytes	138	BMP6	ENSG00000153162.8	6	0.000365527	0.00804159	22	0.0184521	Yes	No
Cells-EBV-transformedlymphocytes	138	TXNDC5	ENSG00000239264.8	6	0.00261482	0.0522963	20	0.0625069	No	No
Cells-EBV-transformedlymphocytes	138	BLOC1S5	ENSG00000188428.19	6	6.42491e-06	0.000128498	20	0.0010126	Yes	Yes
Cells-EBV-transformedlymphocytes	138	EEF1E1	ENSG00000124802.11	6	0.000404508	0.00809015	20	0.0185163	Yes	No
Cells-EBV-transformedlymphocytes	138	SLC35B3	ENSG00000124786.9	6	0.00762571	0.144889	19	0.149526	No	No
Cells-EBV-transformedlymphocytes	138	RP11-314C16.1	ENSG00000230939.1	6	0.000221169	0.00375987	17	0.0116845	Yes	No
Cells-EBV-transformedlymphocytes	138	OFCC1	ENSG00000181355.20	6	0.0049094	0.098188	20	0.105312	No	No
Cells-EBV-transformedlymphocytes	138	TFAP2A	ENSG00000137203.10	6	0.000120137	0.00204232	17	0.00789482	Yes	Yes
Cells-EBV-transformedlymphocytes	138	GCNT2	ENSG00000111846.16	6	3.40325e-05	0.000612585	18	0.00341421	Yes	Yes
Cells-EBV-transformedlymphocytes	138	C6orf52	ENSG00000137434.11	6	1.84701e-05	0.000313992	17	0.00206389	Yes	Yes
Cells-EBV-transformedlymphocytes	138	PAK1IP1	ENSG00000111845.4	6	0.0010368	0.0176256	17	0.0296848	Yes	No
Cells-EBV-transformedlymphocytes	138	TMEM14C	ENSG00000111843.13	6	4.08456e-05	0.000694375	17	0.0037327	Yes	Yes
Cells-EBV-transformedlymphocytes	138	RP11-421M1.8	ENSG00000272097.1	6	3.10208e-06	5.27354e-05	17	0.000483886	Yes	Yes
Cells-EBV-transformedlymphocytes	138	TMEM14B	ENSG00000137210.13	6	0.000593708	0.0106867	18	0.0218404	Yes	No
Cells-EBV-transformedlymphocytes	138	MAK	ENSG00000111837.11	6	1.86712e-05	0.000336082	18	0.00217661	Yes	Yes
Cells-EBV-transformedlymphocytes	138	SYCP2L	ENSG00000153157.12	6	1.01791e-06	1.83223e-05	18	0.000196012	Yes	Yes
Cells-EBV-transformedlymphocytes	138	ELOVL2	ENSG00000197977.3	6	0.000236355	0.00401803	17	0.0121177	Yes	No
Cells-EBV-transformedlymphocytes	138	SMIM13	ENSG00000224531.5	6	0.000901124	0.0153191	17	0.0271352	Yes	No
Cells-EBV-transformedlymphocytes	138	NEDD9	ENSG00000111859.16	6	0.000623438	0.0112219	18	0.0225246	Yes	No
Cells-EBV-transformedlymphocytes	138	TMEM170B	ENSG00000205269.5	6	0.000130419	0.0020867	16	0.00801315	Yes	Yes
Cells-EBV-transformedlymphocytes	138	ADTRP	ENSG00000111863.12	6	1.20774e-06	2.05316e-05	17	0.000216216	Yes	Yes
Cells-EBV-transformedlymphocytes	138	RP3-413H6.2	ENSG00000234427.1	6	0.00104545	0.0167271	16	0.0286655	Yes	No
Cells-EBV-transformedlymphocytes	138	RP11-456H18.2	ENSG00000229896.2	6	0.000276178	0.00441885	16	0.0128639	Yes	No
Cells-EBV-transformedlymphocytes	138	HIVEP1	ENSG00000095951.16	6	3.17522e-05	0.000539787	17	0.00311146	Yes	Yes
Cells-EBV-transformedlymphocytes	138	EDN1	ENSG00000078401.6	6	0.00559997	0.0839995	15	0.0920588	No	No
Cells-EBV-transformedlymphocytes	138	PHACTR1	ENSG00000112137.17	6	0.000343492	0.00652635	19	0.0163043	Yes	No
Cells-EBV-transformedlymphocytes	138	TBC1D7	ENSG00000145979.17	6	0.000192338	0.00288506	15	0.00989776	Yes	Yes
Cells-EBV-transformedlymphocytes	138	GFOD1	ENSG00000145990.10	6	0.000578935	0.00868402	15	0.019331	Yes	No
Cells-EBV-transformedlymphocytes	138	SIRT5	ENSG00000124523.15	6	0.00308399	0.0431759	14	0.0541111	No	No
Cells-EBV-transformedlymphocytes	138	NOL7	ENSG00000225921.6	6	0.00500465	0.0700651	14	0.0788756	No	No
Cells-EBV-transformedlymphocytes	138	RANBP9	ENSG00000010017.12	6	0.00479447	0.071917	15	0.0805849	No	No
Cells-EBV-transformedlymphocytes	138	MCUR1	ENSG00000050393.11	6	0.000133509	0.00186912	14	0.00744211	Yes	Yes
Cells-EBV-transformedlymphocytes	138	CD83	ENSG00000112149.9	6	0.0018973	0.0265622	14	0.0385813	Yes	No
Cells-EBV-transformedlymphocytes	138	RP11-560J1.2	ENSG00000271888.1	6	0.000119538	0.00167354	14	0.00693138	Yes	Yes
Cells-EBV-transformedlymphocytes	138	JARID2	ENSG00000008083.13	6	2.32648e-06	3.72237e-05	16	0.000359918	Yes	Yes
Cells-EBV-transformedlymphocytes	138	DTNBP1	ENSG00000047579.19	6	0.00141741	0.0212611	15	0.0334466	Yes	No
Cells-EBV-transformedlymphocytes	138	MYLIP	ENSG00000007944.14	6	0.000551307	0.0082696	15	0.0187574	Yes	No
Cells-EBV-transformedlymphocytes	138	GMPR	ENSG00000137198.9	6	0.00118025	0.0177038	15	0.0297754	Yes	No
Cells-EBV-transformedlymphocytes	138	ATXN1	ENSG00000124788.17	6	0.0028059	0.0505062	18	0.0608843	No	No
Cells-EBV-transformedlymphocytes	138	RP1-151F17.2	ENSG00000272341.1	6	0.00143574	0.021536	15	0.0337153	Yes	No
Cells-EBV-transformedlymphocytes	138	RBM24	ENSG00000112183.14	6	0.00137742	0.0192839	14	0.0313635	Yes	No
Cells-EBV-transformedlymphocytes	138	CAP2	ENSG00000112186.11	6	0.00429614	0.0730343	17	0.0815602	No	No
Cells-EBV-transformedlymphocytes	138	FAM8A1	ENSG00000137414.5	6	0.000851067	0.0136171	16	0.0252469	Yes	No
Cells-EBV-transformedlymphocytes	138	NUP153	ENSG00000124789.11	6	0.000139767	0.00237603	17	0.0087346	Yes	Yes
Cells-EBV-transformedlymphocytes	138	KIF13A	ENSG00000137177.19	6	0.000729137	0.0131245	18	0.0247245	Yes	No
Cells-EBV-transformedlymphocytes	138	NHLRC1	ENSG00000187566.5	6	0.00143169	0.022907	16	0.0351145	Yes	No
Cells-EBV-transformedlymphocytes	138	TPMT	ENSG00000137364.4	6	0.00251969	0.0403151	16	0.0514459	No	No
Cells-EBV-transformedlymphocytes	138	KDM1B	ENSG00000165097.13	6	0.00254055	0.0406488	16	0.0516965	No	No
Cells-EBV-transformedlymphocytes	138	DEK	ENSG00000124795.14	6	0.000955293	0.0152847	16	0.0271019	Yes	No
Cells-EBV-transformedlymphocytes	138	RNF144B	ENSG00000137393.9	6	0.00326585	0.0555195	17	0.0654078	No	No
Cells-EBV-transformedlymphocytes	138	ID4	ENSG00000172201.11	6	0.00049592	0.00793472	16	0.0183212	Yes	No
Cells-EBV-transformedlymphocytes	138	MBOAT1	ENSG00000172197.10	6	0.000530917	0.00902558	17	0.0197449	Yes	No
Cells-EBV-transformedlymphocytes	138	E2F3	ENSG00000112242.14	6	0.000275537	0.00495967	18	0.0138257	Yes	No
Cells-EBV-transformedlymphocytes	138	CDKAL1	ENSG00000145996.11	6	0.00070361	0.0154794	22	0.0272956	Yes	No
Cells-EBV-transformedlymphocytes	138	SOX4	ENSG00000124766.6	6	0.00300916	0.0511557	17	0.061443	No	No
Cells-EBV-transformedlymphocytes	138	PRL	ENSG00000172179.11	6	9.97767e-05	0.00179598	18	0.00726744	Yes	Yes
Cells-EBV-transformedlymphocytes	138	DCDC2	ENSG00000146038.11	6	0.00109405	0.0229751	21	0.0351946	Yes	No
Cells-EBV-transformedlymphocytes	138	MRS2	ENSG00000124532.14	6	0.000215093	0.00430185	20	0.0126209	Yes	No
Cells-EBV-transformedlymphocytes	138	GPLD1	ENSG00000112293.14	6	4.58403e-05	0.000962645	21	0.00474175	Yes	Yes
Cells-EBV-transformedlymphocytes	138	ALDH5A1	ENSG00000112294.12	6	4.85661e-10	1.01989e-08	21	2.38899e-07	Yes	Yes
Cells-EBV-transformedlymphocytes	138	TDP2	ENSG00000111802.13	6	0.00186346	0.0372692	20	0.0486252	Yes	No
Cells-EBV-transformedlymphocytes	138	ACOT13	ENSG00000112304.10	6	0.000248133	0.0052108	21	0.0142069	Yes	No
Cells-EBV-transformedlymphocytes	138	C6orf62	ENSG00000112308.12	6	3.25585e-08	6.5117e-07	20	1.02328e-05	Yes	Yes
Cells-EBV-transformedlymphocytes	138	GMNN	ENSG00000112312.9	6	0.0036122	0.072244	20	0.0809135	No	No
Cells-EBV-transformedlymphocytes	138	C6orf229	ENSG00000260286.3	6	0.00132149	0.0251083	19	0.0372061	Yes	No
Cells-EBV-transformedlymphocytes	138	FAM65B	ENSG00000111913.17	6	0.00281446	0.0562892	20	0.0660933	No	No
Cells-EBV-transformedlymphocytes	138	RP11-367G6.3	ENSG00000272053.1	6	0.00276804	0.0525927	19	0.0628009	No	No
Cells-EBV-transformedlymphocytes	138	CARMIL1	ENSG00000079691.17	6	3.05618e-11	6.41798e-10	21	1.94899e-08	Yes	Yes
Cells-EBV-transformedlymphocytes	138	TRIM38	ENSG00000112343.10	6	0.000448167	0.00761885	17	0.0178811	Yes	No
Cells-EBV-transformedlymphocytes	138	U91328.19	ENSG00000272462.2	6	2.29911e-07	3.90849e-06	17	5.05295e-05	Yes	Yes
Cells-EBV-transformedlymphocytes	138	U91328.22	ENSG00000272810.1	6	2.39845e-05	0.000407736	17	0.00251798	Yes	Yes
Cells-EBV-transformedlymphocytes	138	HIST1H3A	ENSG00000275714.1	6	0.000846285	0.0143868	17	0.0260797	Yes	No
Cells-EBV-transformedlymphocytes	138	HIST1H4A	ENSG00000278637.1	6	0.00571113	0.0970892	17	0.104279	No	No
Cells-EBV-transformedlymphocytes	138	HIST1H4B	ENSG00000278705.1	6	3.31999e-05	0.000531198	16	0.00307976	Yes	Yes
Cells-EBV-transformedlymphocytes	138	HIST1H3B	ENSG00000274267.1	6	0.00107599	0.0172158	16	0.029246	Yes	No
Cells-EBV-transformedlymphocytes	138	HIST1H2AB	ENSG00000278463.1	6	0.000411289	0.00658063	16	0.0163681	Yes	No
Cells-EBV-transformedlymphocytes	138	HIST1H2BB	ENSG00000276410.3	6	0.000185257	0.00296412	16	0.0100877	Yes	No
Cells-EBV-transformedlymphocytes	138	HIST1H3C	ENSG00000278272.1	6	0.00103205	0.0165129	16	0.0284254	Yes	No
Cells-EBV-transformedlymphocytes	138	HIST1H1C	ENSG00000187837.3	6	5.40583e-05	0.000864932	16	0.00439278	Yes	Yes
Cells-EBV-transformedlymphocytes	138	HFE	ENSG00000010704.18	6	0.00311619	0.0498591	16	0.0603018	No	No
Cells-EBV-transformedlymphocytes	138	HIST1H4C	ENSG00000197061.4	6	0.00882929	0.141269	16	0.146191	No	No
Cells-EBV-transformedlymphocytes	138	HIST1H2BC	ENSG00000180596.7	6	0.00056006	0.00896096	16	0.0196641	Yes	No
Cells-EBV-transformedlymphocytes	138	HIST1H2AC	ENSG00000180573.9	6	0.000165062	0.002641	16	0.00934773	Yes	Yes
Cells-EBV-transformedlymphocytes	138	HIST1H1E	ENSG00000168298.6	6	7.56917e-05	0.00113538	15	0.00530061	Yes	Yes
Cells-EBV-transformedlymphocytes	138	HIST1H2BD	ENSG00000158373.8	6	0.000319778	0.00511645	16	0.0140842	Yes	No
Cells-EBV-transformedlymphocytes	138	HIST1H2BE	ENSG00000274290.2	6	0.00021131	0.00316964	15	0.0104959	Yes	No
Cells-EBV-transformedlymphocytes	138	HIST1H4D	ENSG00000277157.1	6	0.00223897	0.0335846	15	0.0451701	Yes	No
Cells-EBV-transformedlymphocytes	138	HIST1H3D	ENSG00000197409.7	6	0.000178832	0.00268248	15	0.00943099	Yes	Yes
Cells-EBV-transformedlymphocytes	138	HIST1H2AD	ENSG00000196866.2	6	0.000100663	0.00150995	15	0.00647247	Yes	Yes
Cells-EBV-transformedlymphocytes	138	HIST1H2BF	ENSG00000277224.2	6	0.000405608	0.00608413	15	0.0156363	Yes	No
Cells-EBV-transformedlymphocytes	138	HIST1H4E	ENSG00000276966.2	6	8.89721e-05	0.00133458	15	0.00593286	Yes	Yes
Cells-EBV-transformedlymphocytes	138	HIST1H2BG	ENSG00000273802.2	6	4.54011e-07	6.81017e-06	15	8.25688e-05	Yes	Yes
Cells-EBV-transformedlymphocytes	138	HIST1H2AE	ENSG00000277075.2	6	3.89511e-07	5.84266e-06	15	7.21158e-05	Yes	Yes
Cells-EBV-transformedlymphocytes	138	HIST1H3E	ENSG00000274750.2	6	0.00871986	0.130798	15	0.13613	No	No
Cells-EBV-transformedlymphocytes	138	HIST1H1D	ENSG00000124575.6	6	2.15892e-07	3.23838e-06	15	4.28939e-05	Yes	Yes
Cells-EBV-transformedlymphocytes	138	HIST1H3F	ENSG00000277775.1	6	3.30797e-05	0.000496196	15	0.0029281	Yes	Yes
Cells-EBV-transformedlymphocytes	138	HIST1H2BH	ENSG00000275713.2	6	0.000290611	0.00435917	15	0.0127429	Yes	No
Cells-EBV-transformedlymphocytes	138	HIST1H3G	ENSG00000273983.1	6	0.000519854	0.00779782	15	0.0181214	Yes	No
Cells-EBV-transformedlymphocytes	138	HIST1H2BI	ENSG00000278588.1	6	0.000164628	0.00246942	15	0.00895186	Yes	Yes
Cells-EBV-transformedlymphocytes	138	HIST1H4H	ENSG00000158406.4	6	0.00159241	0.0238862	15	0.0360689	Yes	No
Cells-EBV-transformedlymphocytes	138	BTN3A2	ENSG00000186470.13	6	1.60773e-17	2.25082e-16	14	2.14305e-14	Yes	Yes
Cells-EBV-transformedlymphocytes	138	BTN2A2	ENSG00000124508.16	6	0.00908658	0.136299	15	0.141518	No	No
Cells-EBV-transformedlymphocytes	138	BTN3A1	ENSG00000026950.16	6	2.38525e-07	3.33934e-06	14	4.39794e-05	Yes	Yes
Cells-EBV-transformedlymphocytes	138	BTN3A3	ENSG00000111801.15	6	0.00107574	0.0150604	14	0.0268555	Yes	No
Cells-EBV-transformedlymphocytes	138	BTN2A1	ENSG00000112763.15	6	0.0147871	0.207019	14	0.209806	No	No
Cells-EBV-transformedlymphocytes	138	BTN1A1	ENSG00000124557.12	6	0.00586288	0.0820803	14	0.0902224	No	No
Cells-EBV-transformedlymphocytes	138	HCG11	ENSG00000228223.2	6	0.00383082	0.0536314	14	0.0637309	No	No
Cells-EBV-transformedlymphocytes	138	CTA-14H9.5	ENSG00000261353.1	6	0.0108707	0.15219	14	0.156552	No	No
Cells-EBV-transformedlymphocytes	138	HMGN4	ENSG00000182952.4	6	2.93104e-05	0.000410345	14	0.00252926	Yes	Yes
Cells-EBV-transformedlymphocytes	138	ABT1	ENSG00000146109.4	6	0.00564958	0.0734446	13	0.081942	No	No
Cells-EBV-transformedlymphocytes	138	RP11-457M11.7	ENSG00000275846.1	6	0.00152467	0.0198207	13	0.0319064	Yes	No
Cells-EBV-transformedlymphocytes	138	ZNF322	ENSG00000181315.10	6	1.56198e-08	2.03057e-07	13	3.60382e-06	Yes	Yes
Cells-EBV-transformedlymphocytes	138	LINC00240	ENSG00000224843.6	6	0.00416984	0.0458682	11	0.0566173	No	No
Cells-EBV-transformedlymphocytes	138	RP1-86C11.7	ENSG00000272468.1	6	0.00226935	0.0226935	10	0.0349009	Yes	No
Cells-EBV-transformedlymphocytes	138	HIST1H2BJ	ENSG00000124635.8	6	2.6456e-05	0.00026456	10	0.00181141	Yes	Yes
Cells-EBV-transformedlymphocytes	138	HIST1H2AG	ENSG00000196787.3	6	0.000479288	0.00479288	10	0.0135247	Yes	No
Cells-EBV-transformedlymphocytes	138	HIST1H4I	ENSG00000276180.1	6	0.000174638	0.00174638	10	0.00712012	Yes	Yes
Cells-EBV-transformedlymphocytes	138	HIST1H2BK	ENSG00000197903.7	6	0.00029581	0.0029581	10	0.0100757	Yes	No
Cells-EBV-transformedlymphocytes	138	HIST1H2AH	ENSG00000274997.1	6	0.00645027	0.0645027	10	0.0737938	No	No
Cells-EBV-transformedlymphocytes	138	PRSS16	ENSG00000112812.15	6	3.95857e-05	0.000395857	10	0.00246656	Yes	Yes
Cells-EBV-transformedlymphocytes	138	ZNF391	ENSG00000124613.8	6	1.32397e-07	1.32397e-06	10	1.9472e-05	Yes	Yes
Cells-EBV-transformedlymphocytes	138	RP1-153G14.4	ENSG00000271755.1	6	0.00656616	0.0656616	10	0.0748186	No	No
Cells-EBV-transformedlymphocytes	138	ZNF184	ENSG00000096654.15	6	0.0127674	0.127674	10	0.133093	No	No
Cells-EBV-transformedlymphocytes	138	LINC01012	ENSG00000281706.2	6	0.000266504	0.00239854	9	0.00879536	Yes	Yes
Cells-EBV-transformedlymphocytes	138	HIST1H2BL	ENSG00000185130.5	6	0.00396326	0.0396326	10	0.0508334	No	No
Cells-EBV-transformedlymphocytes	138	HIST1H2AI	ENSG00000196747.4	6	0.0026539	0.026539	10	0.0385636	Yes	No
Cells-EBV-transformedlymphocytes	138	HIST1H3H	ENSG00000278828.1	6	0.00417214	0.0417214	10	0.0527169	No	No
Cells-EBV-transformedlymphocytes	138	HIST1H2AJ	ENSG00000276368.1	6	0.002385	0.02385	10	0.0360397	Yes	No
Cells-EBV-transformedlymphocytes	138	HIST1H2BM	ENSG00000273703.1	6	0.00926612	0.0926612	10	0.100157	No	No
Cells-EBV-transformedlymphocytes	138	HIST1H4J	ENSG00000197238.4	6	0.00358839	0.0358839	10	0.0473516	Yes	No
Cells-EBV-transformedlymphocytes	138	HIST1H4K	ENSG00000273542.1	6	4.14244e-05	0.000414244	10	0.00254844	Yes	Yes
Cells-EBV-transformedlymphocytes	138	HIST1H2BN	ENSG00000233822.4	6	0.00434971	0.0434971	10	0.0544	No	No
Cells-EBV-transformedlymphocytes	138	HIST1H2AL	ENSG00000276903.1	6	0.06482	0.6482	10	0.64836	No	No
Cells-EBV-transformedlymphocytes	138	HIST1H1B	ENSG00000184357.4	6	0.0116148	0.116148	10	0.122322	No	No
Cells-EBV-transformedlymphocytes	138	HIST1H3I	ENSG00000275379.1	6	0.0340425	0.340425	10	0.341585	No	No
Cells-EBV-transformedlymphocytes	138	HIST1H3J	ENSG00000197153.4	6	0.0193502	0.193502	10	0.196537	No	No
Cells-EBV-transformedlymphocytes	138	HIST1H2BO	ENSG00000274641.1	6	0.00890198	0.0890198	10	0.0967372	No	No
Cells-EBV-transformedlymphocytes	138	OR2B6	ENSG00000124657.1	6	0.000281393	0.00281393	10	0.00973635	Yes	Yes
Cells-EBV-transformedlymphocytes	138	ZNF165	ENSG00000197279.3	6	2.46928e-05	0.000246928	10	0.00171536	Yes	Yes
Cells-EBV-transformedlymphocytes	138	ZSCAN16	ENSG00000196812.4	6	0.011504	0.11504	10	0.121321	No	No
Cells-EBV-transformedlymphocytes	138	RP1-265C24.8	ENSG00000261839.1	6	0.0147862	0.147862	10	0.15242	No	No
Cells-EBV-transformedlymphocytes	138	ZKSCAN8	ENSG00000198315.10	6	0.00856388	0.0856388	10	0.0935222	No	No
Cells-EBV-transformedlymphocytes	138	ZSCAN9	ENSG00000137185.11	6	0.00758326	0.0834158	11	0.0914934	No	No
Cells-EBV-transformedlymphocytes	138	ZKSCAN4	ENSG00000187626.8	6	0.0125837	0.13842	11	0.143528	No	No
Cells-EBV-transformedlymphocytes	138	NKAPL	ENSG00000189134.3	6	0.000212323	0.00233555	11	0.00861515	Yes	Yes
Cells-EBV-transformedlymphocytes	138	ZSCAN26	ENSG00000197062.11	6	0.000693847	0.00763232	11	0.0178987	Yes	No
Cells-EBV-transformedlymphocytes	138	PGBD1	ENSG00000137338.5	6	0.00035859	0.00394448	11	0.0120033	Yes	No
Cells-EBV-transformedlymphocytes	138	ZSCAN31	ENSG00000235109.7	6	0.0123261	0.135587	11	0.140797	No	No
Cells-EBV-transformedlymphocytes	138	ZKSCAN3	ENSG00000189298.13	6	6.86263e-05	0.00075489	11	0.00396838	Yes	Yes
Cells-EBV-transformedlymphocytes	138	ZSCAN12	ENSG00000158691.14	6	0.00302543	0.0332797	11	0.0448888	Yes	No
Cells-EBV-transformedlymphocytes	138	ZSCAN23	ENSG00000187987.9	6	4.5588e-08	5.01468e-07	11	8.12489e-06	Yes	Yes
Cells-EBV-transformedlymphocytes	138	ZBED9	ENSG00000232040.2	6	0.000734109	0.00807519	11	0.0185027	Yes	No
Cells-EBV-transformedlymphocytes	138	TRIM27	ENSG00000204713.10	6	0.00257994	0.0490189	19	0.0594857	No	No
Cells-EBV-transformedlymphocytes	138	LINC01556	ENSG00000204709.4	6	0.00119727	0.0239454	20	0.0360976	Yes	No
Cells-EBV-transformedlymphocytes	138	ZNF311	ENSG00000197935.6	6	0.00161845	0.0372244	23	0.0485831	Yes	No
Cells-EBV-transformedlymphocytes	138	UBD	ENSG00000213886.3	6	0.0192449	0.538857	28	0.539091	No	No
Cells-EBV-transformedlymphocytes	138	GABBR1	ENSG00000204681.10	6	0.0088114	0.246719	28	0.248748	No	No
Cells-EBV-transformedlymphocytes	138	MOG	ENSG00000204655.11	6	5.18967e-06	0.000145311	28	0.00111311	Yes	Yes
Cells-EBV-transformedlymphocytes	138	ZFP57	ENSG00000204644.9	6	5.83343e-20	1.63336e-18	28	2.13206e-16	Yes	Yes
Cells-EBV-transformedlymphocytes	138	HLA-F	ENSG00000204642.13	6	4.02244e-09	1.12628e-07	28	2.12471e-06	Yes	Yes
Cells-EBV-transformedlymphocytes	138	XXbac-BPG170G13.32	ENSG00000272236.1	6	1.82712e-08	5.11594e-07	28	8.24767e-06	Yes	Yes
Cells-EBV-transformedlymphocytes	138	HLA-G	ENSG00000204632.11	6	2.07239e-05	0.000600994	29	0.00336365	Yes	Yes
Cells-EBV-transformedlymphocytes	138	HCP5B	ENSG00000281831.1	6	3.05646e-11	8.86373e-10	29	2.62282e-08	Yes	Yes
Cells-EBV-transformedlymphocytes	138	HLA-A	ENSG00000206503.12	6	2.69043e-09	7.80224e-08	29	1.54009e-06	Yes	Yes
Cells-EBV-transformedlymphocytes	138	ZNRD1	ENSG00000066379.14	6	2.55787e-05	0.000818519	32	0.00420722	Yes	Yes
Cells-EBV-transformedlymphocytes	138	PPP1R11	ENSG00000204619.7	6	0.000224876	0.00719603	32	0.017253	Yes	No
Cells-EBV-transformedlymphocytes	138	RNF39	ENSG00000204618.8	6	0.00191123	0.0611594	32	0.0707292	No	No
Cells-EBV-transformedlymphocytes	138	TRIM31	ENSG00000204616.10	6	1.08293e-05	0.000357367	33	0.00228449	Yes	Yes
Cells-EBV-transformedlymphocytes	138	TRIM26	ENSG00000234127.8	6	0.0111772	0.402379	36	0.403026	No	No
Cells-EBV-transformedlymphocytes	138	TRIM39	ENSG00000204599.14	6	0.00401188	0.176523	44	0.180117	No	No
Cells-EBV-transformedlymphocytes	138	RPP21	ENSG00000241370.5	6	2.53024e-05	0.00113861	45	0.00531111	Yes	Yes
Cells-EBV-transformedlymphocytes	138	HLA-E	ENSG00000204592.8	6	1.98521e-05	0.00101246	51	0.00489183	Yes	Yes
Cells-EBV-transformedlymphocytes	138	GNL1	ENSG00000204590.12	6	7.03475e-05	0.00365807	52	0.0114658	Yes	No
Cells-EBV-transformedlymphocytes	138	PRR3	ENSG00000204576.11	6	0.000459431	0.0238904	52	0.0360719	Yes	No
Cells-EBV-transformedlymphocytes	138	ABCF1	ENSG00000204574.12	6	5.2448e-07	2.7273e-05	52	0.000276073	Yes	Yes
Cells-EBV-transformedlymphocytes	138	PPP1R10	ENSG00000204569.9	6	0.00269498	0.140139	52	0.145143	No	No
Cells-EBV-transformedlymphocytes	138	MRPS18B	ENSG00000204568.11	6	4.00514e-05	0.00208267	52	0.00800717	Yes	Yes
Cells-EBV-transformedlymphocytes	138	ATAT1	ENSG00000137343.17	6	0.0120433	0.626252	52	0.626446	No	No
Cells-EBV-transformedlymphocytes	138	C6orf136	ENSG00000204564.11	6	0.000498158	0.0259042	52	0.0380028	Yes	No
Cells-EBV-transformedlymphocytes	138	DHX16	ENSG00000204560.9	6	0.00524755	0.272872	52	0.274449	No	No
Cells-EBV-transformedlymphocytes	138	PPP1R18	ENSG00000146112.11	6	5.54669e-06	0.000288428	52	0.00193083	Yes	Yes
Cells-EBV-transformedlymphocytes	138	NRM	ENSG00000137404.14	6	6.36839e-06	0.000331156	52	0.00215265	Yes	Yes
Cells-EBV-transformedlymphocytes	138	MDC1	ENSG00000137337.14	6	0.000632541	0.0322596	51	0.0439487	Yes	No
Cells-EBV-transformedlymphocytes	138	TUBB	ENSG00000196230.12	6	0.00090519	0.0452595	50	0.0560835	No	No
Cells-EBV-transformedlymphocytes	138	FLOT1	ENSG00000137312.14	6	0.00125435	0.0627177	50	0.0721242	No	No
Cells-EBV-transformedlymphocytes	138	IER3	ENSG00000137331.11	6	3.97829e-06	0.000198914	50	0.0014399	Yes	Yes
Cells-EBV-transformedlymphocytes	138	HCG20	ENSG00000228022.5	6	1.67363e-06	8.20077e-05	49	0.000702315	Yes	Yes
Cells-EBV-transformedlymphocytes	138	LINC00243	ENSG00000214894.6	6	3.98452e-05	0.00191257	48	0.00756336	Yes	Yes
Cells-EBV-transformedlymphocytes	138	DDR1	ENSG00000204580.13	6	3.0998e-07	1.36391e-05	44	0.00015204	Yes	Yes
Cells-EBV-transformedlymphocytes	138	GTF2H4	ENSG00000213780.10	6	1.60119e-06	7.04523e-05	44	0.000619078	Yes	Yes
Cells-EBV-transformedlymphocytes	138	VARS2	ENSG00000137411.16	6	8.96896e-14	3.94634e-12	44	1.71708e-10	Yes	Yes
Cells-EBV-transformedlymphocytes	138	DPCR1	ENSG00000168631.12	6	0.000370331	0.0162946	44	0.0282033	Yes	No
Cells-EBV-transformedlymphocytes	138	MUC21	ENSG00000204544.5	6	0.0270777	1	41	1	No	No
Cells-EBV-transformedlymphocytes	138	HCG22	ENSG00000228789.6	6	1.5988e-21	6.3952e-20	40	1.11304e-17	Yes	Yes
Cells-EBV-transformedlymphocytes	138	PSORS1C1	ENSG00000204540.10	6	0.00319031	0.124422	39	0.130013	No	No
Cells-EBV-transformedlymphocytes	138	PSORS1C2	ENSG00000204538.3	6	0.00338722	0.132101	39	0.137425	No	No
Cells-EBV-transformedlymphocytes	138	CCHCR1	ENSG00000204536.13	6	9.98545e-16	3.89433e-14	39	2.5113e-12	Yes	Yes
Cells-EBV-transformedlymphocytes	138	TCF19	ENSG00000137310.11	6	3.46098e-10	1.34978e-08	39	3.09018e-07	Yes	Yes
Cells-EBV-transformedlymphocytes	138	POU5F1	ENSG00000204531.17	6	1.97542e-11	7.70413e-10	39	2.29648e-08	Yes	Yes
Cells-EBV-transformedlymphocytes	138	HCG27	ENSG00000206344.7	6	3.42139e-09	1.33434e-07	39	2.47113e-06	Yes	Yes
Cells-EBV-transformedlymphocytes	138	HLA-C	ENSG00000204525.16	6	1.35591e-18	5.42365e-17	40	5.77547e-15	Yes	Yes
Cells-EBV-transformedlymphocytes	138	HLA-B	ENSG00000234745.10	6	4.47609e-05	0.0018352	41	0.00736537	Yes	Yes
Cells-EBV-transformedlymphocytes	138	XXbac-BPG181B23.7	ENSG00000272221.1	6	3.76299e-16	1.58046e-14	42	1.07938e-12	Yes	Yes
Cells-EBV-transformedlymphocytes	138	MICA	ENSG00000204520.12	6	2.04934e-08	8.60724e-07	42	1.31679e-05	Yes	Yes
Cells-EBV-transformedlymphocytes	138	MICB	ENSG00000204516.9	6	6.827e-06	0.000293561	43	0.00195538	Yes	Yes
Cells-EBV-transformedlymphocytes	138	DDX39B	ENSG00000198563.13	6	0.00256299	0.112772	44	0.1191	No	No
Cells-EBV-transformedlymphocytes	138	ATP6V1G2	ENSG00000213760.10	6	2.01175e-05	0.000885171	44	0.00446336	Yes	Yes
Cells-EBV-transformedlymphocytes	138	NFKBIL1	ENSG00000204498.10	6	0.000690295	0.0310633	45	0.0427834	Yes	No
Cells-EBV-transformedlymphocytes	138	LTA	ENSG00000226979.8	6	0.000149017	0.00670575	45	0.0165468	Yes	No
Cells-EBV-transformedlymphocytes	138	TNF	ENSG00000232810.3	6	0.000266934	0.012012	45	0.0234052	Yes	No
Cells-EBV-transformedlymphocytes	138	LTB	ENSG00000227507.2	6	0.000264344	0.0118955	45	0.0233035	Yes	No
Cells-EBV-transformedlymphocytes	138	LST1	ENSG00000204482.10	6	3.06002e-05	0.00140761	46	0.00617607	Yes	Yes
Cells-EBV-transformedlymphocytes	138	NCR3	ENSG00000204475.9	6	7.09333e-05	0.00326293	46	0.0106673	Yes	No
Cells-EBV-transformedlymphocytes	138	AIF1	ENSG00000204472.12	6	5.79748e-07	2.89874e-05	50	0.000289623	Yes	Yes
Cells-EBV-transformedlymphocytes	138	PRRC2A	ENSG00000204469.12	6	0.000838911	0.0453012	54	0.05611	No	No
Cells-EBV-transformedlymphocytes	138	BAG6	ENSG00000204463.12	6	0.000570961	0.0314029	55	0.0430934	Yes	No
Cells-EBV-transformedlymphocytes	138	APOM	ENSG00000204444.10	6	1.08513e-05	0.000596821	55	0.00334781	Yes	Yes
Cells-EBV-transformedlymphocytes	138	C6orf47	ENSG00000204439.3	6	0.00214835	0.118159	55	0.12419	No	No
Cells-EBV-transformedlymphocytes	138	GPANK1	ENSG00000204438.10	6	0.00168003	0.0940815	56	0.101486	No	No
Cells-EBV-transformedlymphocytes	138	CSNK2B	ENSG00000204435.13	6	0.00163471	0.0931784	57	0.100613	No	No
Cells-EBV-transformedlymphocytes	138	LY6G5B	ENSG00000240053.8	6	0.000112857	0.00654573	58	0.0163236	Yes	No
Cells-EBV-transformedlymphocytes	138	LY6G5C	ENSG00000204428.12	6	0.000276695	0.0160483	58	0.0279327	Yes	No
Cells-EBV-transformedlymphocytes	138	ABHD16A	ENSG00000204427.11	6	0.00157801	0.0962586	61	0.103504	No	No
Cells-EBV-transformedlymphocytes	138	LY6G6C	ENSG00000204421.2	6	2.23387e-06	0.000140734	63	0.00108743	Yes	Yes
Cells-EBV-transformedlymphocytes	138	MPIG6B	ENSG00000204420.8	6	0.00218317	0.139723	64	0.14474	No	No
Cells-EBV-transformedlymphocytes	138	DDAH2	ENSG00000213722.8	6	7.56267e-06	0.000484011	64	0.00287388	Yes	Yes
Cells-EBV-transformedlymphocytes	138	CLIC1	ENSG00000213719.8	6	7.89855e-05	0.00513406	65	0.0140958	Yes	No
Cells-EBV-transformedlymphocytes	138	MSH5	ENSG00000204410.14	6	0.000562764	0.0371424	66	0.0485142	Yes	No
Cells-EBV-transformedlymphocytes	138	SAPCD1	ENSG00000228727.8	6	0.000292044	0.0192749	66	0.0313554	Yes	No
Cells-EBV-transformedlymphocytes	138	VWA7	ENSG00000204396.10	6	0.000515526	0.0340247	66	0.0455445	Yes	No
Cells-EBV-transformedlymphocytes	138	VARS	ENSG00000204394.12	6	0.00087307	0.0584957	67	0.0682288	No	No
Cells-EBV-transformedlymphocytes	138	LSM2	ENSG00000204392.10	6	0.00111391	0.0746318	67	0.0830748	No	No
Cells-EBV-transformedlymphocytes	138	HSPA1L	ENSG00000204390.9	6	5.26471e-06	0.000347471	66	0.00223536	Yes	Yes
Cells-EBV-transformedlymphocytes	138	HSPA1A	ENSG00000204389.9	6	0.000639451	0.0422037	66	0.053205	No	No
Cells-EBV-transformedlymphocytes	138	HSPA1B	ENSG00000204388.6	6	0.00307704	0.203084	66	0.205934	No	No
Cells-EBV-transformedlymphocytes	138	C6orf48	ENSG00000204387.12	6	7.05685e-06	0.000465752	66	0.00279003	Yes	Yes
Cells-EBV-transformedlymphocytes	138	NEU1	ENSG00000204386.10	6	0.000205485	0.013562	66	0.0252055	Yes	No
Cells-EBV-transformedlymphocytes	138	SLC44A4	ENSG00000204385.10	6	0.00312255	0.206088	66	0.208876	No	No
Cells-EBV-transformedlymphocytes	138	EHMT2	ENSG00000204371.11	6	0.00184956	0.122071	66	0.127803	No	No
Cells-EBV-transformedlymphocytes	138	C2	ENSG00000166278.14	6	3.80131e-07	2.50886e-05	66	0.000256205	Yes	Yes
Cells-EBV-transformedlymphocytes	138	ZBTB12	ENSG00000204366.3	6	0.000107823	0.00711634	66	0.0171451	Yes	No
Cells-EBV-transformedlymphocytes	138	CFB	ENSG00000243649.8	6	0.00167809	0.110754	66	0.11716	No	No
Cells-EBV-transformedlymphocytes	138	NELFE	ENSG00000204356.13	6	0.000263609	0.0173982	66	0.029442	Yes	No
Cells-EBV-transformedlymphocytes	138	SKIV2L	ENSG00000204351.11	6	8.78746e-11	5.79972e-09	66	1.43759e-07	Yes	Yes
Cells-EBV-transformedlymphocytes	138	DXO	ENSG00000204348.9	6	3.64184e-07	2.40362e-05	66	0.000246859	Yes	Yes
Cells-EBV-transformedlymphocytes	138	STK19	ENSG00000204344.14	6	9.47441e-05	0.00625311	66	0.0158949	Yes	No
Cells-EBV-transformedlymphocytes	138	C4A	ENSG00000244731.7	6	2.82536e-15	1.86474e-13	66	1.02662e-11	Yes	Yes
Cells-EBV-transformedlymphocytes	138	C4B	ENSG00000224389.8	6	4.5636e-07	3.01198e-05	66	0.000299275	Yes	Yes
Cells-EBV-transformedlymphocytes	138	CYP21A2	ENSG00000231852.6	6	0.000358053	0.0232734	65	0.0354879	Yes	No
Cells-EBV-transformedlymphocytes	138	TNXB	ENSG00000168477.17	6	0.000912144	0.0629379	69	0.0723396	No	No
Cells-EBV-transformedlymphocytes	138	ATF6B	ENSG00000213676.10	6	0.00377499	0.252924	67	0.254877	No	No
Cells-EBV-transformedlymphocytes	138	FKBPL	ENSG00000204315.3	6	7.43834e-05	0.00498369	67	0.013856	Yes	No
Cells-EBV-transformedlymphocytes	138	PRRT1	ENSG00000204314.10	6	0.000808169	0.0541473	67	0.0641743	No	No
Cells-EBV-transformedlymphocytes	138	PPT2	ENSG00000221988.12	6	1.183e-05	0.000804442	68	0.00414936	Yes	Yes
Cells-EBV-transformedlymphocytes	138	EGFL8	ENSG00000241404.6	6	6.43024e-05	0.00430826	67	0.0126306	Yes	No
Cells-EBV-transformedlymphocytes	138	AGPAT1	ENSG00000204310.12	6	0.00384664	0.257725	67	0.25965	No	No
Cells-EBV-transformedlymphocytes	138	RNF5	ENSG00000204308.7	6	1.21306e-07	8.12752e-06	67	9.65165e-05	Yes	Yes
Cells-EBV-transformedlymphocytes	138	AGER	ENSG00000204305.13	6	3.10077e-06	0.000207752	67	0.00149386	Yes	Yes
Cells-EBV-transformedlymphocytes	138	PBX2	ENSG00000204304.11	6	0.00346688	0.232281	67	0.234571	No	No
Cells-EBV-transformedlymphocytes	138	GPSM3	ENSG00000213654.9	6	0.00323307	0.216615	67	0.219175	No	No
Cells-EBV-transformedlymphocytes	138	NOTCH4	ENSG00000204301.6	6	5.2636e-23	3.52661e-21	67	7.6109e-19	Yes	Yes
Cells-EBV-transformedlymphocytes	138	BTNL2	ENSG00000204290.10	6	0.000951527	0.0504309	53	0.0608297	No	No
Cells-EBV-transformedlymphocytes	138	HLA-DRA	ENSG00000204287.13	6	0.000194524	0.00992071	51	0.0209111	Yes	No
Cells-EBV-transformedlymphocytes	138	HLA-DRB5	ENSG00000198502.5	6	1.82718e-17	9.13589e-16	50	7.70174e-14	Yes	Yes
Cells-EBV-transformedlymphocytes	138	HLA-DRB1	ENSG00000196126.11	6	5.90698e-17	2.95349e-15	50	2.29833e-13	Yes	Yes
Cells-EBV-transformedlymphocytes	138	HLA-DQA1	ENSG00000196735.11	6	2.31609e-20	1.1812e-18	51	1.62025e-16	Yes	Yes
Cells-EBV-transformedlymphocytes	138	HLA-DQB1	ENSG00000179344.16	6	1.6721e-21	8.52773e-20	51	1.43781e-17	Yes	Yes
Cells-EBV-transformedlymphocytes	138	HLA-DQA2	ENSG00000237541.3	6	1.21901e-22	6.21696e-21	51	1.2901e-18	Yes	Yes
Cells-EBV-transformedlymphocytes	138	HLA-DQB2	ENSG00000232629.8	6	1.14432e-24	5.95047e-23	52	1.57892e-20	Yes	Yes
Cells-EBV-transformedlymphocytes	138	HLA-DOB	ENSG00000241106.6	6	0.00269686	0.140237	52	0.145235	No	No
Cells-EBV-transformedlymphocytes	138	TAP2	ENSG00000204267.13	6	0.000629365	0.0333564	53	0.0449414	Yes	No
Cells-EBV-transformedlymphocytes	138	PSMB8	ENSG00000204264.8	6	0.000227836	0.0120753	53	0.0234888	Yes	No
Cells-EBV-transformedlymphocytes	138	PSMB8-AS1	ENSG00000204261.8	6	0.000410463	0.0217545	53	0.0339555	Yes	No
Cells-EBV-transformedlymphocytes	138	TAP1	ENSG00000168394.10	6	0.00267966	0.142022	53	0.146839	No	No
Cells-EBV-transformedlymphocytes	138	PSMB9	ENSG00000240065.7	6	9.89946e-08	5.24671e-06	53	6.55772e-05	Yes	Yes
Cells-EBV-transformedlymphocytes	138	HLA-DMB	ENSG00000242574.8	6	4.9918e-05	0.00264565	53	0.00935808	Yes	Yes
Cells-EBV-transformedlymphocytes	138	HLA-DMA	ENSG00000204257.14	6	2.41879e-05	0.00130615	54	0.00587094	Yes	Yes
Cells-EBV-transformedlymphocytes	138	BRD2	ENSG00000204256.12	6	0.000937234	0.0506107	54	0.0609784	No	No
Cells-EBV-transformedlymphocytes	138	HLA-DOA	ENSG00000204252.13	6	4.50823e-05	0.00243444	54	0.00887875	Yes	Yes
Cells-EBV-transformedlymphocytes	138	HLA-DPA1	ENSG00000231389.7	6	0.000516052	0.0278668	54	0.0397929	Yes	No
Cells-EBV-transformedlymphocytes	138	HLA-DPB1	ENSG00000223865.10	6	0.000124921	0.00674572	54	0.0166088	Yes	No
Cells-EBV-transformedlymphocytes	138	COL11A2	ENSG00000204248.10	6	0.000434588	0.0234677	54	0.0356498	Yes	No
Cells-EBV-transformedlymphocytes	138	RXRB	ENSG00000204231.10	6	0.000261062	0.0140973	54	0.0257772	Yes	No
Cells-EBV-transformedlymphocytes	138	SLC39A7	ENSG00000112473.17	6	0.00137931	0.0744829	54	0.0829398	No	No
Cells-EBV-transformedlymphocytes	138	HSD17B8	ENSG00000204228.3	6	4.15416e-05	0.00224325	54	0.00838678	Yes	Yes
Cells-EBV-transformedlymphocytes	138	RING1	ENSG00000204227.4	6	1.40563e-05	0.000759041	54	0.00398244	Yes	Yes
Cells-EBV-transformedlymphocytes	138	XXbac-BPG157A10.21	ENSG00000272217.1	6	0.000296911	0.0157363	53	0.0275777	Yes	No
Cells-EBV-transformedlymphocytes	138	VPS52	ENSG00000223501.8	6	0.000613705	0.0325264	53	0.0442004	Yes	No
Cells-EBV-transformedlymphocytes	138	RPS18	ENSG00000231500.6	6	2.01729e-09	1.06917e-07	53	2.03834e-06	Yes	Yes
Cells-EBV-transformedlymphocytes	138	B3GALT4	ENSG00000235863.3	6	0.00045066	0.023885	53	0.0360689	Yes	No
Cells-EBV-transformedlymphocytes	138	WDR46	ENSG00000227057.9	6	0.000626902	0.0332258	53	0.0448422	Yes	No
Cells-EBV-transformedlymphocytes	138	PFDN6	ENSG00000204220.11	6	0.00136065	0.0721144	53	0.0807893	No	No
Cells-EBV-transformedlymphocytes	138	RGL2	ENSG00000237441.9	6	0.000327012	0.0173316	53	0.0293609	Yes	No
Cells-EBV-transformedlymphocytes	138	TAPBP	ENSG00000231925.11	6	0.000157927	0.00837011	53	0.0188832	Yes	No
Cells-EBV-transformedlymphocytes	138	ZBTB22	ENSG00000236104.2	6	5.3454e-05	0.00277961	52	0.00966504	Yes	Yes
Cells-EBV-transformedlymphocytes	138	DAXX	ENSG00000204209.11	6	0.000334587	0.0173985	52	0.029442	Yes	No
Cells-EBV-transformedlymphocytes	138	KIFC1	ENSG00000237649.7	6	0.000336117	0.0168059	50	0.0287626	Yes	No
Cells-EBV-transformedlymphocytes	138	PHF1	ENSG00000112511.17	6	0.00430441	0.21522	50	0.217831	No	No
Cells-EBV-transformedlymphocytes	138	CUTA	ENSG00000112514.15	6	0.00262717	0.128731	49	0.134109	No	No
Cells-EBV-transformedlymphocytes	138	SYNGAP1	ENSG00000197283.14	6	0.000464606	0.0227657	49	0.0349706	Yes	No
Cells-EBV-transformedlymphocytes	138	BAK1	ENSG00000030110.12	6	1.01654e-15	4.47276e-14	44	2.80888e-12	Yes	Yes
Cells-EBV-transformedlymphocytes	138	LINC00336	ENSG00000197251.3	6	0.000425693	0.0187305	44	0.0307914	Yes	No
Cells-EBV-transformedlymphocytes	138	ITPR3	ENSG00000096433.10	6	0.000240083	0.00936323	39	0.0201882	Yes	No
Cells-EBV-transformedlymphocytes	138	UQCC2	ENSG00000137288.9	6	0.00134618	0.0403853	30	0.0514747	No	No
Cells-EBV-transformedlymphocytes	138	IP6K3	ENSG00000161896.11	6	0.00643571	0.173764	27	0.177436	No	No
Cells-EBV-transformedlymphocytes	138	LEMD2	ENSG00000161904.11	6	0.000232177	0.00557225	24	0.0148148	Yes	No
Cells-EBV-transformedlymphocytes	138	HMGA1	ENSG00000137309.19	6	0.0114099	0.182558	16	0.186017	No	No
Cells-EBV-transformedlymphocytes	138	C6orf1	ENSG00000186577.12	6	0.00146301	0.0234081	16	0.0356094	Yes	No
Cells-EBV-transformedlymphocytes	138	NUDT3	ENSG00000272325.1	6	8.21023e-05	0.00131364	16	0.00589025	Yes	Yes
Cells-EBV-transformedlymphocytes	138	RPS10	ENSG00000124614.13	6	0.000368206	0.00552309	15	0.0147325	Yes	No
Cells-EBV-transformedlymphocytes	138	PACSIN1	ENSG00000124507.10	6	0.000201051	0.00301577	15	0.0101885	Yes	No
Cells-EBV-transformedlymphocytes	138	SPDEF	ENSG00000124664.10	6	0.0030725	0.0460875	15	0.0568404	No	No
Cells-EBV-transformedlymphocytes	138	C6orf106	ENSG00000196821.9	6	0.00398121	0.0597182	15	0.0694096	No	No
Cells-EBV-transformedlymphocytes	138	SNRPC	ENSG00000124562.9	6	0.00205206	0.0266768	13	0.038684	Yes	No
Cells-EBV-transformedlymphocytes	138	UHRF1BP1	ENSG00000065060.16	6	0.000468467	0.00609007	13	0.0156417	Yes	No
Cells-EBV-transformedlymphocytes	138	TAF11	ENSG00000064995.16	6	0.00124429	0.0149315	12	0.0267048	Yes	No
Cells-EBV-transformedlymphocytes	138	ANKS1A	ENSG00000064999.13	6	0.000573784	0.00745919	13	0.0176538	Yes	No
Cells-EBV-transformedlymphocytes	138	TCP11	ENSG00000124678.17	6	2.63297e-08	3.15956e-07	12	5.34444e-06	Yes	Yes
Cells-EBV-transformedlymphocytes	138	SCUBE3	ENSG00000146197.8	6	0.0450542	0.495596	11	0.495902	No	No
Cells-EBV-transformedlymphocytes	138	RP3-329A5.8	ENSG00000272374.1	6	1.56802e-05	0.000172483	11	0.00128952	Yes	Yes
Cells-EBV-transformedlymphocytes	138	ZNF76	ENSG00000065029.14	6	0.00808328	0.088916	11	0.0966487	No	No
Cells-EBV-transformedlymphocytes	138	DEF6	ENSG00000023892.10	6	8.85456e-05	0.000974002	11	0.00477682	Yes	Yes
Cells-EBV-transformedlymphocytes	138	PPARD	ENSG00000112033.13	6	0.00138555	0.0166266	12	0.0285324	Yes	No
Cells-EBV-transformedlymphocytes	138	FANCE	ENSG00000112039.3	6	0.0042888	0.0514656	12	0.0617257	No	No
Cells-EBV-transformedlymphocytes	138	RPL10A	ENSG00000198755.10	6	0.000720332	0.00792365	11	0.0183113	Yes	No
Cells-EBV-transformedlymphocytes	138	TEAD3	ENSG00000007866.19	6	0.000837004	0.010044	12	0.0210497	Yes	No
Cells-EBV-transformedlymphocytes	138	FKBP5	ENSG00000096060.14	6	0.000359944	0.00467928	13	0.0133484	Yes	No
Cells-EBV-transformedlymphocytes	138	ARMC12	ENSG00000157343.8	6	0.00200433	0.0240519	12	0.0362177	Yes	No
Cells-EBV-transformedlymphocytes	138	CLPS	ENSG00000137392.9	6	0.00309407	0.0371288	12	0.0485042	Yes	No
Cells-EBV-transformedlymphocytes	138	SRPK1	ENSG00000096063.15	6	0.00789343	0.0947211	12	0.10204	No	No
Cells-EBV-transformedlymphocytes	138	MAPK14	ENSG00000112062.10	6	0.00303859	0.0425402	14	0.0535133	No	No
Cells-EBV-transformedlymphocytes	138	MAPK13	ENSG00000156711.16	6	6.80118e-06	8.84154e-05	13	0.000746916	Yes	Yes
Cells-EBV-transformedlymphocytes	138	BRPF3	ENSG00000096070.19	6	0.00086577	0.011255	13	0.0225665	Yes	No
Cells-EBV-transformedlymphocytes	138	C6orf222	ENSG00000189325.6	6	0.0025508	0.0331604	13	0.0447975	Yes	No
Cells-EBV-transformedlymphocytes	138	ETV7	ENSG00000010030.13	6	0.000121301	0.00157691	13	0.00666059	Yes	Yes
Cells-EBV-transformedlymphocytes	138	PXT1	ENSG00000179165.10	6	0.000882089	0.0123493	14	0.023797	Yes	No
Cells-EBV-transformedlymphocytes	138	KCTD20	ENSG00000112078.13	6	0.000504163	0.00705829	14	0.0170516	Yes	No
Cells-EBV-transformedlymphocytes	138	STK38	ENSG00000112079.8	6	6.26762e-05	0.000877467	14	0.00443485	Yes	Yes
Cells-EBV-transformedlymphocytes	138	SRSF3	ENSG00000112081.16	6	0.00139127	0.0194778	14	0.0315805	Yes	No
Cells-EBV-transformedlymphocytes	138	CDKN1A	ENSG00000124762.13	6	0.00119177	0.0178765	15	0.02995	Yes	No
Cells-EBV-transformedlymphocytes	138	RAB44	ENSG00000255587.7	6	4.32477e-05	0.000648716	15	0.00354973	Yes	Yes
Cells-EBV-transformedlymphocytes	138	CPNE5	ENSG00000124772.11	6	0.00274875	0.04398	16	0.0548217	No	No
Cells-EBV-transformedlymphocytes	138	PPIL1	ENSG00000137168.7	6	0.000940147	0.0141022	15	0.0257778	Yes	No
Cells-EBV-transformedlymphocytes	138	C6orf89	ENSG00000198663.16	6	0.000408865	0.00613297	15	0.0157102	Yes	No
Cells-EBV-transformedlymphocytes	138	PI16	ENSG00000164530.13	6	0.00333735	0.0500602	15	0.0604728	No	No
Cells-EBV-transformedlymphocytes	138	MTCH1	ENSG00000137409.19	6	0.00317455	0.0476182	15	0.0581917	No	No
Cells-EBV-transformedlymphocytes	138	FGD2	ENSG00000146192.14	6	5.81052e-05	0.000871579	15	0.00441576	Yes	Yes
Cells-EBV-transformedlymphocytes	138	PIM1	ENSG00000137193.13	6	0.00159657	0.022352	14	0.0345491	Yes	No
Cells-EBV-transformedlymphocytes	138	TMEM217	ENSG00000172738.11	6	0.00232059	0.0348088	15	0.0462878	Yes	No
Cells-EBV-transformedlymphocytes	138	TBC1D22B	ENSG00000065491.8	6	0.00161022	0.0241532	15	0.0363028	Yes	No
Cells-EBV-transformedlymphocytes	138	RNF8	ENSG00000112130.16	6	4.67049e-05	0.000700574	15	0.00376102	Yes	Yes
Cells-EBV-transformedlymphocytes	138	CMTR1	ENSG00000137200.12	6	0.00189674	0.0265544	14	0.0385764	Yes	No
Cells-EBV-transformedlymphocytes	138	CCDC167	ENSG00000198937.8	6	5.50841e-05	0.000771177	14	0.00402654	Yes	Yes
Cells-EBV-transformedlymphocytes	138	RP1-153P14.8	ENSG00000204110.6	6	8.46299e-13	1.18482e-11	14	4.75868e-10	Yes	Yes
Cells-EBV-transformedlymphocytes	138	RP1-153P14.5	ENSG00000227920.2	6	4.14091e-05	0.000579727	14	0.00328438	Yes	Yes
Cells-EBV-transformedlymphocytes	138	MDGA1	ENSG00000112139.14	6	9.49456e-31	1.42418e-29	15	1.53679e-26	Yes	Yes
Cells-EBV-transformedlymphocytes	138	ZFAND3	ENSG00000156639.11	6	0.00051318	0.00923723	18	0.0200109	Yes	No
Cells-EBV-transformedlymphocytes	138	BTBD9	ENSG00000183826.16	6	4.28385e-05	0.000771094	18	0.00402654	Yes	Yes
Cells-EBV-transformedlymphocytes	138	GLO1	ENSG00000124767.6	6	0.000137331	0.00205997	15	0.0079444	Yes	Yes
Cells-EBV-transformedlymphocytes	138	DNAH8	ENSG00000124721.17	6	0.000215119	0.00365703	17	0.0114658	Yes	No
Cells-EBV-transformedlymphocytes	138	SAYSD1	ENSG00000112167.9	6	6.12012e-05	0.000979219	16	0.00479223	Yes	Yes
Cells-EBV-transformedlymphocytes	138	KCNK5	ENSG00000164626.8	6	0.00869829	0.139173	16	0.144262	No	No
Cells-EBV-transformedlymphocytes	138	KIF6	ENSG00000164627.17	6	1.89253e-06	3.78507e-05	20	0.000365108	Yes	Yes
Cells-EBV-transformedlymphocytes	138	DAAM2	ENSG00000146122.16	6	0.000197067	0.0035472	18	0.011242	Yes	No
Cells-EBV-transformedlymphocytes	138	MOCS1	ENSG00000124615.17	6	0.000170143	0.00289243	17	0.00991461	Yes	Yes
Cells-EBV-transformedlymphocytes	138	UNC5CL	ENSG00000124602.9	6	0.00708706	0.113393	16	0.119717	No	No
Cells-EBV-transformedlymphocytes	138	OARD1	ENSG00000124596.16	6	0.00466362	0.0746179	16	0.083065	No	No
Cells-EBV-transformedlymphocytes	138	TSPO2	ENSG00000112212.11	6	0.000501505	0.00802407	16	0.0184302	Yes	No
Cells-EBV-transformedlymphocytes	138	APOBEC2	ENSG00000124701.5	6	0.000567095	0.00907351	16	0.0198087	Yes	No
Cells-EBV-transformedlymphocytes	138	NFYA	ENSG00000001167.14	6	0.000183792	0.00294067	16	0.0100396	Yes	No
Cells-EBV-transformedlymphocytes	138	TREM2	ENSG00000095970.16	6	0.00255838	0.040934	16	0.0519613	No	No
Cells-EBV-transformedlymphocytes	138	TREML2	ENSG00000112195.8	6	0.000177997	0.00284795	16	0.00981413	Yes	Yes
Cells-EBV-transformedlymphocytes	138	TREM1	ENSG00000124731.12	6	0.00346347	0.0554155	16	0.0653091	No	No
Cells-EBV-transformedlymphocytes	138	NCR2	ENSG00000096264.13	6	1.33414e-05	0.000213462	16	0.00152408	Yes	Yes
Cells-EBV-transformedlymphocytes	138	FOXP4	ENSG00000137166.14	6	0.000159983	0.00239974	15	0.00879777	Yes	Yes
Cells-EBV-transformedlymphocytes	138	TFEB	ENSG00000112561.17	6	0.00195032	0.0273045	14	0.0392252	Yes	No
Cells-EBV-transformedlymphocytes	138	PGC	ENSG00000096088.16	6	0.00396838	0.0555574	14	0.0654239	No	No
Cells-EBV-transformedlymphocytes	138	FRS3	ENSG00000137218.10	6	0.000575797	0.00806115	14	0.0184819	Yes	No
Cells-EBV-transformedlymphocytes	138	PRICKLE4	ENSG00000278224.5	6	0.000708415	0.00991781	14	0.0209111	Yes	No
Cells-EBV-transformedlymphocytes	138	RP11-298J23.10	ENSG00000124593.15	6	0.00112528	0.0157539	14	0.0275919	Yes	No
Cells-EBV-transformedlymphocytes	138	TOMM6	ENSG00000214736.7	6	8.10353e-06	0.000113449	14	0.000916771	Yes	Yes
Cells-EBV-transformedlymphocytes	138	USP49	ENSG00000164663.14	6	0.00101891	0.0142648	14	0.0259573	Yes	No
Cells-EBV-transformedlymphocytes	138	MED20	ENSG00000124641.15	6	0.00148192	0.019265	13	0.0313516	Yes	No
Cells-EBV-transformedlymphocytes	138	BYSL	ENSG00000112578.9	6	0.00376745	0.0489769	13	0.0594487	No	No
Cells-EBV-transformedlymphocytes	138	CCND3	ENSG00000112576.12	6	0.000648446	0.00907825	14	0.0198087	Yes	No
Cells-EBV-transformedlymphocytes	138	TAF8	ENSG00000137413.15	6	0.0029741	0.0386633	13	0.0499444	Yes	No
Cells-EBV-transformedlymphocytes	138	GUCA1B	ENSG00000112599.8	6	2.87451e-16	3.73686e-15	13	2.85306e-13	Yes	Yes
Cells-EBV-transformedlymphocytes	138	MRPS10	ENSG00000048544.5	6	6.73485e-07	8.75531e-06	13	0.000103365	Yes	Yes
Cells-EBV-transformedlymphocytes	138	TRERF1	ENSG00000124496.12	6	3.48173e-06	4.87443e-05	14	0.000450843	Yes	Yes
Cells-EBV-transformedlymphocytes	138	UBR2	ENSG00000024048.10	6	0.00293781	0.0323159	11	0.0440027	Yes	No
Cells-EBV-transformedlymphocytes	138	PRPH2	ENSG00000112619.7	6	0.0010621	0.0116831	11	0.0230333	Yes	No
Cells-EBV-transformedlymphocytes	138	TBCC	ENSG00000124659.6	6	0.000172095	0.00172095	10	0.00705198	Yes	Yes
Cells-EBV-transformedlymphocytes	138	GLTSCR1L	ENSG00000112624.12	6	0.00115714	0.0127285	11	0.0242495	Yes	No
Cells-EBV-transformedlymphocytes	138	RPL7L1	ENSG00000146223.14	6	0.000597607	0.00657368	11	0.0163624	Yes	No
Cells-EBV-transformedlymphocytes	138	C6orf226	ENSG00000221821.3	6	0.0012068	0.0132748	11	0.0249005	Yes	No
Cells-EBV-transformedlymphocytes	138	PTCRA	ENSG00000171611.9	6	0.00206654	0.0227319	11	0.0349254	Yes	No
Cells-EBV-transformedlymphocytes	138	CNPY3	ENSG00000137161.16	6	0.00174617	0.0192079	11	0.0312996	Yes	No
Cells-EBV-transformedlymphocytes	138	GNMT	ENSG00000124713.5	6	0.00103223	0.0113545	11	0.0226698	Yes	No
Cells-EBV-transformedlymphocytes	138	PEX6	ENSG00000124587.13	6	3.1619e-29	3.47809e-28	11	2.55893e-25	Yes	Yes
Cells-EBV-transformedlymphocytes	138	PPP2R5D	ENSG00000112640.14	6	0.00146857	0.0161542	11	0.028043	Yes	No
Cells-EBV-transformedlymphocytes	138	MEA1	ENSG00000124733.3	6	0.00295656	0.0325222	11	0.0441985	Yes	No
Cells-EBV-transformedlymphocytes	138	KLHDC3	ENSG00000124702.17	6	0.0001923	0.0021153	11	0.00809033	Yes	Yes
Cells-EBV-transformedlymphocytes	138	RRP36	ENSG00000124541.6	6	0.00104231	0.0114654	11	0.0228039	Yes	No
Cells-EBV-transformedlymphocytes	138	CUL7	ENSG00000044090.8	6	0.000326907	0.00359598	11	0.0113457	Yes	No
Cells-EBV-transformedlymphocytes	138	KLC4	ENSG00000137171.14	6	0.000392192	0.00431411	11	0.0126409	Yes	No
Cells-EBV-transformedlymphocytes	138	MRPL2	ENSG00000112651.11	6	0.0030197	0.0332167	11	0.0448336	Yes	No
Cells-EBV-transformedlymphocytes	138	PTK7	ENSG00000112655.15	6	0.00509043	0.0559947	11	0.0658383	No	No
Cells-EBV-transformedlymphocytes	138	SRF	ENSG00000112658.7	6	0.00593067	0.0652374	11	0.0744243	No	No
Cells-EBV-transformedlymphocytes	138	CUL9	ENSG00000112659.13	6	0.00204165	0.0224582	11	0.0346661	Yes	No
Cells-EBV-transformedlymphocytes	138	DNPH1	ENSG00000112667.12	6	1.22886e-09	1.22886e-08	10	2.84555e-07	Yes	Yes
Cells-EBV-transformedlymphocytes	138	TTBK1	ENSG00000146216.11	6	2.34072e-05	0.000257479	11	0.00177872	Yes	Yes
Cells-EBV-transformedlymphocytes	138	SLC22A7	ENSG00000137204.14	6	0.000458472	0.00504319	11	0.0139661	Yes	No
Cells-EBV-transformedlymphocytes	138	CRIP3	ENSG00000146215.13	6	0.00746018	0.082062	11	0.0902103	No	No
Cells-EBV-transformedlymphocytes	138	ZNF318	ENSG00000171467.15	6	0.00122323	0.0134555	11	0.025065	Yes	No
Cells-EBV-transformedlymphocytes	138	ABCC10	ENSG00000124574.14	6	0.00128204	0.0141024	11	0.0257778	Yes	No
Cells-EBV-transformedlymphocytes	138	DLK2	ENSG00000171462.14	6	0.000349311	0.00384243	11	0.0118173	Yes	No
Cells-EBV-transformedlymphocytes	138	TJAP1	ENSG00000137221.14	6	0.00222701	0.0244971	11	0.0366258	Yes	No
Cells-EBV-transformedlymphocytes	138	LRRC73	ENSG00000204052.4	6	0.00201836	0.022202	11	0.0343985	Yes	No
Cells-EBV-transformedlymphocytes	138	YIPF3	ENSG00000137207.11	6	0.000452397	0.00497636	11	0.0138504	Yes	No
Cells-EBV-transformedlymphocytes	138	POLR1C	ENSG00000171453.17	6	0.000147455	0.00162201	11	0.0067892	Yes	Yes
Cells-EBV-transformedlymphocytes	138	XPO5	ENSG00000124571.17	6	0.000782342	0.00860576	11	0.019242	Yes	No
Cells-EBV-transformedlymphocytes	138	POLH	ENSG00000170734.11	6	0.00560303	0.0616333	11	0.0711553	No	No
Cells-EBV-transformedlymphocytes	138	GTPBP2	ENSG00000172432.18	6	0.000284475	0.00312922	11	0.0104107	Yes	No
Cells-EBV-transformedlymphocytes	138	MAD2L1BP	ENSG00000124688.13	6	0.00845462	0.0930008	11	0.100468	No	No
Cells-EBV-transformedlymphocytes	138	RSPH9	ENSG00000172426.15	6	0.000108315	0.00119146	11	0.00548337	Yes	Yes
Cells-EBV-transformedlymphocytes	138	MRPS18A	ENSG00000096080.11	6	0.00122178	0.0134395	11	0.0250642	Yes	No
Cells-EBV-transformedlymphocytes	138	VEGFA	ENSG00000112715.21	6	0.000438942	0.00482837	11	0.0135869	Yes	No
Cells-EBV-transformedlymphocytes	138	C6orf223	ENSG00000181577.15	6	0.00710905	0.0853086	12	0.0932221	No	No
Cells-EBV-transformedlymphocytes	138	RP5-1120P11.3	ENSG00000231881.1	6	0.000457405	0.00548886	12	0.0146688	Yes	No
Cells-EBV-transformedlymphocytes	138	MRPL14	ENSG00000180992.6	6	3.76938e-09	4.52326e-08	12	9.30285e-07	Yes	Yes
Cells-EBV-transformedlymphocytes	138	TMEM63B	ENSG00000137216.18	6	0.00118775	0.014253	12	0.0259417	Yes	No
Cells-EBV-transformedlymphocytes	138	CAPN11	ENSG00000137225.12	6	1.19961e-09	1.43953e-08	12	3.27251e-07	Yes	Yes
Cells-EBV-transformedlymphocytes	138	SLC29A1	ENSG00000112759.16	6	0.00712992	0.0855591	12	0.0934516	No	No
Cells-EBV-transformedlymphocytes	138	HSP90AB1	ENSG00000096384.19	6	0.00194454	0.0233345	12	0.0355508	Yes	No
Cells-EBV-transformedlymphocytes	138	SLC35B2	ENSG00000157593.18	6	0.00414746	0.0497695	12	0.0602115	No	No
Cells-EBV-transformedlymphocytes	138	NFKBIE	ENSG00000146232.15	6	0.0025061	0.0325792	13	0.0442447	Yes	No
Cells-EBV-transformedlymphocytes	138	TMEM151B	ENSG00000178233.17	6	0.00147796	0.0192135	13	0.0313025	Yes	No
Cells-EBV-transformedlymphocytes	138	TCTE1	ENSG00000146221.9	6	0.00110485	0.014363	13	0.026059	Yes	No
Cells-EBV-transformedlymphocytes	138	AARS2	ENSG00000124608.4	6	7.64312e-05	0.000993606	13	0.00483505	Yes	Yes
Cells-EBV-transformedlymphocytes	138	CDC5L	ENSG00000096401.7	6	0.00315854	0.041061	13	0.0520958	No	No
Cells-EBV-transformedlymphocytes	138	SUPT3H	ENSG00000196284.15	6	1.53518e-09	2.76332e-08	18	6.02792e-07	Yes	Yes
Cells-EBV-transformedlymphocytes	138	RUNX2	ENSG00000124813.20	6	0.00151802	0.0242884	16	0.0364127	Yes	No
Cells-EBV-transformedlymphocytes	138	CLIC5	ENSG00000112782.15	6	0.00242406	0.0363609	15	0.047792	Yes	No
Cells-EBV-transformedlymphocytes	138	ENPP4	ENSG00000001561.6	6	0.0159813	0.223738	14	0.226113	No	No
Cells-EBV-transformedlymphocytes	138	ENPP5	ENSG00000112796.9	6	0.00153403	0.0214764	14	0.033635	Yes	No
Cells-EBV-transformedlymphocytes	138	RCAN2	ENSG00000172348.14	6	0.00020352	0.0030528	15	0.0102388	Yes	No
Cells-EBV-transformedlymphocytes	138	SLC25A27	ENSG00000153291.15	6	0.00836826	0.117156	14	0.123263	No	No
Cells-EBV-transformedlymphocytes	138	PLA2G7	ENSG00000146070.16	6	0.000688066	0.010321	15	0.0213886	Yes	No
Cells-EBV-transformedlymphocytes	138	TNFRSF21	ENSG00000146072.6	6	0.000125771	0.00188657	15	0.00748798	Yes	Yes
Cells-EBV-transformedlymphocytes	138	RP11-385F7.1	ENSG00000270761.1	6	1.72148e-05	0.000258221	15	0.00178168	Yes	Yes
Cells-EBV-transformedlymphocytes	138	CD2AP	ENSG00000198087.7	6	0.000601877	0.0102319	17	0.0212762	Yes	No
Cells-EBV-transformedlymphocytes	138	ADGRF4	ENSG00000153294.11	6	0.0055932	0.0950845	17	0.102384	No	No
Cells-EBV-transformedlymphocytes	138	MUT	ENSG00000146085.7	6	2.00409e-17	3.40695e-16	17	3.08072e-14	Yes	Yes
Cells-EBV-transformedlymphocytes	138	CENPQ	ENSG00000031691.6	6	5.05716e-20	8.59718e-19	17	1.1996e-16	Yes	Yes
Cells-EBV-transformedlymphocytes	138	C6orf141	ENSG00000197261.11	6	0.000272773	0.0040916	15	0.0122707	Yes	No
Cells-EBV-transformedlymphocytes	138	CRISP3	ENSG00000096006.11	6	0.0077524	0.116286	15	0.122447	No	No
Cells-EBV-transformedlymphocytes	138	MCM3	ENSG00000112118.18	6	0.000465388	0.0074462	16	0.0176453	Yes	No
Cells-EBV-transformedlymphocytes	138	PAQR8	ENSG00000170915.8	6	4.34379e-05	0.000695007	16	0.00373485	Yes	Yes
Cells-EBV-transformedlymphocytes	138	EFHC1	ENSG00000096093.15	6	0.000497708	0.00846104	17	0.0190209	Yes	No
Cells-EBV-transformedlymphocytes	138	TRAM2	ENSG00000065308.4	6	2.41402e-07	3.86244e-06	16	5.0054e-05	Yes	Yes
Cells-EBV-transformedlymphocytes	138	TRAM2-AS1	ENSG00000225791.6	6	2.21077e-05	0.000353724	16	0.00226478	Yes	Yes
Cells-EBV-transformedlymphocytes	138	TMEM14A	ENSG00000096092.5	6	0.00103386	0.0165418	16	0.0284563	Yes	No
Cells-EBV-transformedlymphocytes	138	GSTA1	ENSG00000243955.5	6	0.00900454	0.144073	16	0.148779	No	No
Cells-EBV-transformedlymphocytes	138	GSTA4	ENSG00000170899.10	6	0.000278277	0.00445243	16	0.0129359	Yes	No
Cells-EBV-transformedlymphocytes	138	ICK	ENSG00000112144.15	6	0.00420292	0.0672467	16	0.076217	No	No
Cells-EBV-transformedlymphocytes	138	FBXO9	ENSG00000112146.16	6	0.00195403	0.0312644	16	0.0429525	Yes	No
Cells-EBV-transformedlymphocytes	138	ELOVL5	ENSG00000012660.13	6	0.00211717	0.0338747	16	0.0454188	Yes	No
Cells-EBV-transformedlymphocytes	138	GCLC	ENSG00000001084.10	6	0.000250687	0.00376031	15	0.0116845	Yes	No
Cells-EBV-transformedlymphocytes	138	KLHL31	ENSG00000124743.5	6	0.00339839	0.0509759	15	0.0612862	No	No
Cells-EBV-transformedlymphocytes	138	RP11-79N23.1	ENSG00000227885.1	6	0.00133781	0.0200672	15	0.0321566	Yes	No
Cells-EBV-transformedlymphocytes	138	LRRC1	ENSG00000137269.14	6	2.28583e-05	0.000365733	16	0.00232604	Yes	Yes
Cells-EBV-transformedlymphocytes	138	TINAG	ENSG00000137251.15	6	4.44128e-06	7.55017e-05	17	0.000655617	Yes	Yes
Cells-EBV-transformedlymphocytes	138	DST	ENSG00000151914.19	6	0.00180139	0.0288223	16	0.0406516	Yes	No
Cells-EBV-transformedlymphocytes	138	BEND6	ENSG00000151917.17	6	7.96849e-06	9.56218e-05	12	0.000794933	Yes	Yes
Cells-EBV-transformedlymphocytes	138	KIAA1586	ENSG00000168116.13	6	5.801e-11	6.9612e-10	12	2.09431e-08	Yes	Yes
Cells-EBV-transformedlymphocytes	138	ZNF451	ENSG00000112200.16	6	4.75693e-05	0.000618401	13	0.00343731	Yes	Yes
Cells-EBV-transformedlymphocytes	138	BAG2	ENSG00000112208.11	6	0.00102127	0.0122553	12	0.0236796	Yes	No
Cells-EBV-transformedlymphocytes	138	RAB23	ENSG00000112210.11	6	1.50259e-10	1.80311e-09	12	5.04933e-08	Yes	Yes
Cells-EBV-transformedlymphocytes	138	PRIM2	ENSG00000146143.17	6	0.00159161	0.0190993	12	0.0311855	Yes	No
Cells-EBV-transformedlymphocytes	138	XXbac-BPGBPG55C20.2	ENSG00000272316.1	6	3.79037e-06	3.41133e-05	9	0.000334236	Yes	Yes
Cells-EBV-transformedlymphocytes	138	FKBP1C	ENSG00000198225.5	6	0.00645445	0.0839079	13	0.091977	No	No
Cells-EBV-transformedlymphocytes	138	LGSN	ENSG00000146166.16	6	2.01567e-05	0.000282194	14	0.0019	Yes	Yes
Cells-EBV-transformedlymphocytes	138	PTP4A1	ENSG00000112245.10	6	0.000386239	0.00540735	14	0.0145436	Yes	No
Cells-EBV-transformedlymphocytes	138	PHF3	ENSG00000118482.11	6	0.00631697	0.0947545	15	0.102063	No	No
Cells-EBV-transformedlymphocytes	138	EYS	ENSG00000188107.14	6	0.0101985	0.346749	34	0.347823	No	No
Cells-EBV-transformedlymphocytes	138	LMBRD1	ENSG00000168216.10	6	0.00678989	0.115428	17	0.121667	No	No
Cells-EBV-transformedlymphocytes	138	COL19A1	ENSG00000082293.12	6	0.00125619	0.0226115	18	0.034823	Yes	No
Cells-EBV-transformedlymphocytes	138	FAM135A	ENSG00000082269.16	6	0.0106398	0.180876	17	0.184397	No	No
Cells-EBV-transformedlymphocytes	138	SDHAF4	ENSG00000154079.5	6	0.00011044	0.0016566	15	0.00688413	Yes	Yes
Cells-EBV-transformedlymphocytes	138	RP11-134K13.4	ENSG00000271967.1	6	1.61836e-05	0.000242753	15	0.00169144	Yes	Yes
Cells-EBV-transformedlymphocytes	138	SMAP1	ENSG00000112305.14	6	0.00814064	0.138391	17	0.143507	No	No
Cells-EBV-transformedlymphocytes	138	B3GAT2	ENSG00000112309.10	6	0.00240243	0.0384389	16	0.04973	Yes	No
Cells-EBV-transformedlymphocytes	138	OGFRL1	ENSG00000119900.7	6	0.000627758	0.00941637	15	0.0202624	Yes	No
Cells-EBV-transformedlymphocytes	138	KCNQ5	ENSG00000185760.15	6	0.00136398	0.0272796	20	0.0392124	Yes	No
Cells-EBV-transformedlymphocytes	138	KHDC1L	ENSG00000256980.4	6	0.000164015	0.00246022	15	0.0089285	Yes	Yes
Cells-EBV-transformedlymphocytes	138	KHDC1	ENSG00000135314.12	6	0.00233366	0.0373386	16	0.04868	Yes	No
Cells-EBV-transformedlymphocytes	138	OOEP	ENSG00000203907.9	6	0.00183426	0.0293482	16	0.041146	Yes	No
Cells-EBV-transformedlymphocytes	138	DDX43	ENSG00000080007.7	6	0.000766074	0.0122572	16	0.0236805	Yes	No
Cells-EBV-transformedlymphocytes	138	MB21D1	ENSG00000164430.15	6	0.00293562	0.0469699	16	0.0575746	No	No
Cells-EBV-transformedlymphocytes	138	MTO1	ENSG00000135297.15	6	0.000210549	0.00336879	16	0.0108934	Yes	No
Cells-EBV-transformedlymphocytes	138	EEF1A1	ENSG00000156508.17	6	0.00302042	0.0453063	15	0.056112	No	No
Cells-EBV-transformedlymphocytes	138	SLC17A5	ENSG00000119899.12	6	0.00126829	0.0202927	16	0.032389	Yes	No
Cells-EBV-transformedlymphocytes	138	CD109	ENSG00000156535.13	6	0.00358496	0.0609444	17	0.0705399	No	No
Cells-EBV-transformedlymphocytes	138	COL12A1	ENSG00000111799.20	6	0.00384571	0.0499943	13	0.0604156	No	No
Cells-EBV-transformedlymphocytes	138	COX7A2	ENSG00000112695.11	6	0.0142616	0.156878	11	0.161108	No	No
Cells-EBV-transformedlymphocytes	138	TMEM30A	ENSG00000112697.15	6	0.0170281	0.204337	12	0.207179	No	No
Cells-EBV-transformedlymphocytes	138	RP1-234P15.4	ENSG00000225793.2	6	0.00294054	0.032346	11	0.0440284	Yes	No
Cells-EBV-transformedlymphocytes	138	FILIP1	ENSG00000118407.14	6	0.00142043	0.0184656	13	0.0305327	Yes	No
Cells-EBV-transformedlymphocytes	138	SENP6	ENSG00000112701.17	6	3.18972e-05	0.000446561	14	0.00269401	Yes	Yes
Cells-EBV-transformedlymphocytes	138	MYO6	ENSG00000196586.13	6	0.00174775	0.0244685	14	0.0365898	Yes	No
Cells-EBV-transformedlymphocytes	138	IMPG1	ENSG00000112706.11	6	0.00534306	0.080146	15	0.0883921	No	No
Cells-EBV-transformedlymphocytes	138	IRAK1BP1	ENSG00000146243.13	6	2.54076e-09	4.06521e-08	16	8.47932e-07	Yes	Yes
Cells-EBV-transformedlymphocytes	138	PHIP	ENSG00000146247.13	6	0.00635152	0.101624	16	0.108538	No	No
Cells-EBV-transformedlymphocytes	138	HMGN3	ENSG00000118418.14	6	0.000961474	0.0144221	15	0.0261114	Yes	No
Cells-EBV-transformedlymphocytes	138	LCA5	ENSG00000135338.13	6	0.013282	0.212511	16	0.21521	No	No
Cells-EBV-transformedlymphocytes	138	SH3BGRL2	ENSG00000198478.7	6	0.0062036	0.0992576	16	0.106375	No	No
Cells-EBV-transformedlymphocytes	138	ELOVL4	ENSG00000118402.5	6	0.00188568	0.0320565	17	0.0437383	Yes	No
Cells-EBV-transformedlymphocytes	138	TTK	ENSG00000112742.9	6	0.000344769	0.00620585	18	0.0158248	Yes	No
Cells-EBV-transformedlymphocytes	138	BCKDHB	ENSG00000083123.14	6	0.00085847	0.0180279	21	0.0301115	Yes	No
Cells-EBV-transformedlymphocytes	138	RP11-250B2.6	ENSG00000272129.1	6	0.000768302	0.015366	20	0.0271849	Yes	No
Cells-EBV-transformedlymphocytes	138	RP11-250B2.3	ENSG00000233967.6	6	0.000936379	0.0187276	20	0.0307914	Yes	No
Cells-EBV-transformedlymphocytes	138	RP11-250B2.5	ENSG00000260645.1	6	0.00498154	0.0996307	20	0.10674	No	No
Cells-EBV-transformedlymphocytes	138	FAM46A	ENSG00000112773.15	6	0.000728184	0.0145637	20	0.026302	Yes	No
Cells-EBV-transformedlymphocytes	138	RP11-379B8.1	ENSG00000226453.1	6	0.000262594	0.00472668	18	0.0134127	Yes	No
Cells-EBV-transformedlymphocytes	138	IBTK	ENSG00000005700.14	6	0.00260573	0.039086	15	0.0503138	No	No
Cells-EBV-transformedlymphocytes	138	TPBG	ENSG00000146242.8	6	0.00139962	0.0195947	14	0.0316906	Yes	No
Cells-EBV-transformedlymphocytes	138	UBE3D	ENSG00000118420.16	6	0.00161127	0.0225578	14	0.0347701	Yes	No
Cells-EBV-transformedlymphocytes	138	DOPEY1	ENSG00000083097.14	6	0.00207519	0.0269775	13	0.0389455	Yes	No
Cells-EBV-transformedlymphocytes	138	PGM3	ENSG00000013375.15	6	0.00136284	0.0163541	12	0.0282505	Yes	No
Cells-EBV-transformedlymphocytes	138	RWDD2A	ENSG00000013392.7	6	4.85676e-06	5.82812e-05	12	0.000528185	Yes	Yes
Cells-EBV-transformedlymphocytes	138	ME1	ENSG00000065833.8	6	0.00125119	0.0162654	13	0.0281645	Yes	No
Cells-EBV-transformedlymphocytes	138	CYB5R4	ENSG00000065615.13	6	0.015227	0.197951	13	0.200917	No	No
Cells-EBV-transformedlymphocytes	138	MRAP2	ENSG00000135324.5	6	0.00201681	0.0242017	12	0.0363493	Yes	No
Cells-EBV-transformedlymphocytes	138	CEP162	ENSG00000135315.11	6	0.00394382	0.0552134	14	0.0651374	No	No
Cells-EBV-transformedlymphocytes	138	NT5E	ENSG00000135318.11	6	8.38958e-13	1.51012e-11	18	5.94717e-10	Yes	Yes
Cells-EBV-transformedlymphocytes	138	SNX14	ENSG00000135317.12	6	0.000378654	0.00681577	18	0.0167253	Yes	No
Cells-EBV-transformedlymphocytes	138	SYNCRIP	ENSG00000135316.17	6	0.00046049	0.00828883	18	0.0187776	Yes	No
Cells-EBV-transformedlymphocytes	138	CGA	ENSG00000135346.8	6	0.00180449	0.0270673	15	0.0390193	Yes	No
Cells-EBV-transformedlymphocytes	138	ZNF292	ENSG00000188994.12	6	3.88447e-05	0.000621516	16	0.00345225	Yes	Yes
Cells-EBV-transformedlymphocytes	138	SMIM8	ENSG00000111850.10	6	8.66865e-05	0.0013003	15	0.00585767	Yes	Yes
Cells-EBV-transformedlymphocytes	138	C6orf163	ENSG00000203872.6	6	4.01583e-07	5.62217e-06	14	6.97856e-05	Yes	Yes
Cells-EBV-transformedlymphocytes	138	CFAP206	ENSG00000272514.5	6	0.00255669	0.0383503	15	0.0496551	Yes	No
Cells-EBV-transformedlymphocytes	138	SLC35A1	ENSG00000164414.17	6	1.24523e-22	1.86784e-21	15	4.1415e-19	Yes	Yes
Cells-EBV-transformedlymphocytes	138	RARS2	ENSG00000146282.17	6	0.00274002	0.0411003	15	0.0521396	No	No
Cells-EBV-transformedlymphocytes	138	ORC3	ENSG00000135336.14	6	0.000776079	0.0116412	15	0.0230038	Yes	No
Cells-EBV-transformedlymphocytes	138	AKIRIN2	ENSG00000135334.8	6	2.61779e-05	0.000366491	14	0.00232994	Yes	Yes
Cells-EBV-transformedlymphocytes	138	CNR1	ENSG00000118432.12	6	0.000119115	0.00178672	15	0.00723807	Yes	Yes
Cells-EBV-transformedlymphocytes	138	RNGTT	ENSG00000111880.15	6	0.000266119	0.00452402	17	0.0130781	Yes	No
Cells-EBV-transformedlymphocytes	138	PNRC1	ENSG00000146278.10	6	0.00315246	0.047287	15	0.0578699	No	No
Cells-EBV-transformedlymphocytes	138	SRSF12	ENSG00000154548.8	6	2.40491e-07	3.60736e-06	15	4.70119e-05	Yes	Yes
Cells-EBV-transformedlymphocytes	138	PM20D2	ENSG00000146281.5	6	2.82049e-15	4.23074e-14	15	2.68544e-12	Yes	Yes
Cells-EBV-transformedlymphocytes	138	GABRR2	ENSG00000111886.10	6	1.11771e-06	1.56479e-05	14	0.000171365	Yes	Yes
Cells-EBV-transformedlymphocytes	138	UBE2J1	ENSG00000198833.6	6	0.00102846	0.0143985	14	0.0260881	Yes	No
Cells-EBV-transformedlymphocytes	138	RRAGD	ENSG00000025039.14	6	0.00371142	0.0519598	14	0.062192	No	No
Cells-EBV-transformedlymphocytes	138	ANKRD6	ENSG00000135299.16	6	0.00199923	0.0319877	16	0.0436701	Yes	No
Cells-EBV-transformedlymphocytes	138	LYRM2	ENSG00000083099.10	6	9.00486e-05	0.00126068	14	0.00572221	Yes	Yes
Cells-EBV-transformedlymphocytes	138	MDN1	ENSG00000112159.11	6	1.17491e-06	1.76237e-05	15	0.000189666	Yes	Yes
Cells-EBV-transformedlymphocytes	138	CASP8AP2	ENSG00000118412.12	6	0.00123236	0.0184854	15	0.0305561	Yes	No
Cells-EBV-transformedlymphocytes	138	BACH2	ENSG00000112182.14	6	0.0017822	0.0302974	17	0.0420621	Yes	No
Cells-EBV-transformedlymphocytes	138	MAP3K7	ENSG00000135341.17	6	0.00247561	0.0346586	14	0.0461525	Yes	No
Cells-EBV-transformedlymphocytes	138	MANEA	ENSG00000172469.15	6	0.000242662	0.0031546	13	0.0104611	Yes	No
Cells-EBV-transformedlymphocytes	138	UFL1	ENSG00000014123.9	6	0.00978215	0.146732	15	0.151342	No	No
Cells-EBV-transformedlymphocytes	138	FHL5	ENSG00000112214.10	6	0.00084691	0.0127037	15	0.0242278	Yes	No
Cells-EBV-transformedlymphocytes	138	GPR63	ENSG00000112218.8	6	9.28764e-07	1.30027e-05	14	0.000146053	Yes	Yes
Cells-EBV-transformedlymphocytes	138	NDUFAF4	ENSG00000123545.5	6	0.000179151	0.00250812	14	0.00904151	Yes	Yes
Cells-EBV-transformedlymphocytes	138	KLHL32	ENSG00000186231.16	6	0.00332528	0.0498792	15	0.0603216	No	No
Cells-EBV-transformedlymphocytes	138	MMS22L	ENSG00000146263.11	6	0.00284036	0.0369246	13	0.048335	Yes	No
Cells-EBV-transformedlymphocytes	138	FBXL4	ENSG00000112234.8	6	0.00181683	0.0272524	15	0.0392016	Yes	No
Cells-EBV-transformedlymphocytes	138	COQ3	ENSG00000132423.11	6	2.08121e-05	0.000312182	15	0.00205405	Yes	Yes
Cells-EBV-transformedlymphocytes	138	PNISR	ENSG00000132424.14	6	0.000188417	0.00282626	15	0.00975391	Yes	Yes
Cells-EBV-transformedlymphocytes	138	USP45	ENSG00000123552.17	6	0.0019618	0.0313887	16	0.0430777	Yes	No
Cells-EBV-transformedlymphocytes	138	TSTD3	ENSG00000228439.5	6	3.35772e-06	5.03658e-05	15	0.000464778	Yes	Yes
Cells-EBV-transformedlymphocytes	138	CCNC	ENSG00000112237.12	6	0.00302474	0.0453712	15	0.0561665	No	No
Cells-EBV-transformedlymphocytes	138	PRDM13	ENSG00000112238.11	6	5.55019e-05	0.000832528	15	0.00426568	Yes	Yes
Cells-EBV-transformedlymphocytes	138	ASCC3	ENSG00000112249.13	6	0.00102564	0.0164103	16	0.0283103	Yes	No
Cells-EBV-transformedlymphocytes	138	HACE1	ENSG00000085382.11	6	8.97275e-06	0.000125619	14	0.000996438	Yes	Yes
Cells-EBV-transformedlymphocytes	138	BVES	ENSG00000112276.13	6	0.00164982	0.0214477	13	0.0335997	Yes	No
Cells-EBV-transformedlymphocytes	138	POPDC3	ENSG00000132429.9	6	0.000153974	0.00184769	12	0.00738983	Yes	Yes
Cells-EBV-transformedlymphocytes	138	PREP	ENSG00000085377.13	6	0.00295041	0.0383553	13	0.0496576	Yes	No
Cells-EBV-transformedlymphocytes	138	ATG5	ENSG00000057663.14	6	0.000700205	0.0112033	16	0.0225011	Yes	No
Cells-EBV-transformedlymphocytes	138	PRDM1	ENSG00000057657.15	6	0.00368197	0.0515475	14	0.061799	No	No
Cells-EBV-transformedlymphocytes	138	AIM1	ENSG00000112297.14	6	2.3234e-14	3.71744e-13	16	1.96635e-11	Yes	Yes
Cells-EBV-transformedlymphocytes	138	RTN4IP1	ENSG00000130347.12	6	0.00339318	0.0508977	15	0.0612377	No	No
Cells-EBV-transformedlymphocytes	138	QRSL1	ENSG00000130348.11	6	6.38465e-15	9.57697e-14	15	5.49691e-12	Yes	Yes
Cells-EBV-transformedlymphocytes	138	RP1-60O19.1	ENSG00000235142.7	6	0.00326516	0.0489774	15	0.0594487	No	No
Cells-EBV-transformedlymphocytes	138	CD24	ENSG00000272398.5	6	0.00205827	0.0308741	15	0.0426171	Yes	No
Cells-EBV-transformedlymphocytes	138	C6orf203	ENSG00000130349.9	6	0.000466392	0.00699588	15	0.0169845	Yes	No
Cells-EBV-transformedlymphocytes	138	BEND3	ENSG00000178409.13	6	0.000593212	0.00889818	15	0.0195802	Yes	No
Cells-EBV-transformedlymphocytes	138	PDSS2	ENSG00000164494.11	6	2.77135e-05	0.000415702	15	0.0025545	Yes	Yes
Cells-EBV-transformedlymphocytes	138	SOBP	ENSG00000112320.11	6	0.00276531	0.035949	13	0.0474106	Yes	No
Cells-EBV-transformedlymphocytes	138	SCML4	ENSG00000146285.13	6	0.00243379	0.0292055	12	0.0410151	Yes	No
Cells-EBV-transformedlymphocytes	138	SEC63	ENSG00000025796.13	6	0.00633616	0.0760339	12	0.0843801	No	No
Cells-EBV-transformedlymphocytes	138	RP1-111B22.3	ENSG00000271734.1	6	0.00034329	0.00377619	11	0.0117056	Yes	No
Cells-EBV-transformedlymphocytes	138	OSTM1	ENSG00000081087.14	6	0.000210406	0.00231446	11	0.00856561	Yes	Yes
Cells-EBV-transformedlymphocytes	138	SNX3	ENSG00000112335.14	6	0.00924084	0.101649	11	0.108557	No	No
Cells-EBV-transformedlymphocytes	138	LACE1	ENSG00000135537.16	6	0.00442911	0.0531494	12	0.0633126	No	No
Cells-EBV-transformedlymphocytes	138	FOXO3	ENSG00000118689.14	6	0.00129437	0.0168268	13	0.0287801	Yes	No
Cells-EBV-transformedlymphocytes	138	ARMC2	ENSG00000118690.12	6	0.0027798	0.0333576	12	0.0449414	Yes	No
Cells-EBV-transformedlymphocytes	138	SESN1	ENSG00000080546.13	6	6.55609e-05	0.000786731	12	0.0040906	Yes	Yes
Cells-EBV-transformedlymphocytes	138	CEP57L1	ENSG00000183137.14	6	0.00368379	0.0442055	12	0.0550604	No	No
Cells-EBV-transformedlymphocytes	138	CD164	ENSG00000135535.15	6	0.00397138	0.0476565	12	0.0582297	No	No
Cells-EBV-transformedlymphocytes	138	SMPD2	ENSG00000135587.8	6	1.12601e-05	0.000135122	12	0.00105401	Yes	Yes
Cells-EBV-transformedlymphocytes	138	MICAL1	ENSG00000135596.17	6	0.00118583	0.0142299	12	0.025923	Yes	No
Cells-EBV-transformedlymphocytes	138	ZBTB24	ENSG00000112365.4	6	0.000575801	0.00748541	13	0.0177003	Yes	No
Cells-EBV-transformedlymphocytes	138	AK9	ENSG00000155085.15	6	1.30791e-12	1.83108e-11	14	7.09039e-10	Yes	Yes
Cells-EBV-transformedlymphocytes	138	FIG4	ENSG00000112367.10	6	2.02408e-05	0.000283371	14	0.00190554	Yes	Yes
Cells-EBV-transformedlymphocytes	138	WASF1	ENSG00000112290.12	6	5.86693e-05	0.000821371	14	0.00421653	Yes	Yes
Cells-EBV-transformedlymphocytes	138	CDC40	ENSG00000168438.14	6	0.0104894	0.146852	14	0.151436	No	No
Cells-EBV-transformedlymphocytes	138	DDO	ENSG00000203797.9	6	2.61715e-05	0.000314058	12	0.00206389	Yes	Yes
Cells-EBV-transformedlymphocytes	138	CDK19	ENSG00000155111.14	6	0.000614996	0.00799494	13	0.0184025	Yes	No
Cells-EBV-transformedlymphocytes	138	AMD1	ENSG00000123505.15	6	0.0103542	0.12425	12	0.129858	No	No
Cells-EBV-transformedlymphocytes	138	GTF3C6	ENSG00000155115.6	6	0.000586645	0.00703974	12	0.0170327	Yes	No
Cells-EBV-transformedlymphocytes	138	RPF2	ENSG00000197498.12	6	0.00214604	0.0257524	12	0.0378385	Yes	No
Cells-EBV-transformedlymphocytes	138	SLC16A10	ENSG00000112394.16	6	0.000721363	0.00937772	13	0.0202087	Yes	No
Cells-EBV-transformedlymphocytes	138	MFSD4B	ENSG00000173214.5	6	1.62158e-05	0.00019459	12	0.0014162	Yes	Yes
Cells-EBV-transformedlymphocytes	138	RP5-1112D6.7	ENSG00000271789.1	6	6.81231e-05	0.000885601	13	0.00446413	Yes	Yes
Cells-EBV-transformedlymphocytes	138	REV3L	ENSG00000009413.15	6	0.00914625	0.128048	14	0.133465	No	No
Cells-EBV-transformedlymphocytes	138	TRAF3IP2	ENSG00000056972.18	6	7.46421e-05	0.000895705	12	0.00449093	Yes	Yes
Cells-EBV-transformedlymphocytes	138	FYN	ENSG00000010810.17	6	0.0022502	0.0292526	13	0.0410595	Yes	No
Cells-EBV-transformedlymphocytes	138	WISP3	ENSG00000112761.20	6	0.00211923	0.0254308	12	0.037526	Yes	No
Cells-EBV-transformedlymphocytes	138	TUBE1	ENSG00000074935.13	6	0.00107489	0.0128987	12	0.0244457	Yes	No
Cells-EBV-transformedlymphocytes	138	FAM229B	ENSG00000203778.7	6	0.00420301	0.0504362	12	0.0608297	No	No
Cells-EBV-transformedlymphocytes	138	LAMA4	ENSG00000112769.18	6	0.0041512	0.0539656	13	0.0640011	No	No
Cells-EBV-transformedlymphocytes	138	RP11-367G18.1	ENSG00000230943.1	6	0.00062562	0.00875868	14	0.0194549	Yes	No
Cells-EBV-transformedlymphocytes	138	MARCKS	ENSG00000277443.2	6	2.50606e-05	0.000350849	14	0.00224966	Yes	Yes
Cells-EBV-transformedlymphocytes	138	LINC01268	ENSG00000227502.2	6	0.000441521	0.00618129	14	0.0157883	Yes	No
Cells-EBV-transformedlymphocytes	138	HDAC2	ENSG00000196591.11	6	0.00407945	0.0611918	15	0.0707459	No	No
Cells-EBV-transformedlymphocytes	138	FRK	ENSG00000111816.7	6	1.60849e-05	0.000241274	15	0.00168475	Yes	Yes
Cells-EBV-transformedlymphocytes	138	NT5DC1	ENSG00000178425.13	6	1.24719e-06	1.87079e-05	15	0.000199214	Yes	Yes
Cells-EBV-transformedlymphocytes	138	COL10A1	ENSG00000123500.9	6	0.00799172	0.111884	14	0.118242	No	No
Cells-EBV-transformedlymphocytes	138	TSPYL4	ENSG00000187189.10	6	0.00499885	0.0699838	14	0.0788006	No	No
Cells-EBV-transformedlymphocytes	138	DSE	ENSG00000111817.16	6	3.06765e-08	4.90824e-07	16	7.96838e-06	Yes	Yes
Cells-EBV-transformedlymphocytes	138	RP3-486I3.7	ENSG00000237021.2	6	0.00015237	0.00213318	14	0.00812991	Yes	Yes
Cells-EBV-transformedlymphocytes	138	TSPYL1	ENSG00000189241.6	6	0.00141764	0.019847	14	0.0319264	Yes	No
Cells-EBV-transformedlymphocytes	138	RP1-93H18.1	ENSG00000240050.5	6	0.00136926	0.0191696	14	0.0312632	Yes	No
Cells-EBV-transformedlymphocytes	138	FAM26F	ENSG00000188820.12	6	2.84964e-13	4.27446e-12	15	1.84429e-10	Yes	Yes
Cells-EBV-transformedlymphocytes	138	RWDD1	ENSG00000111832.12	6	0.00126616	0.0189924	15	0.0310641	Yes	No
Cells-EBV-transformedlymphocytes	138	RSPH4A	ENSG00000111834.12	6	0.00290258	0.0406362	14	0.0516886	No	No
Cells-EBV-transformedlymphocytes	138	ZUFSP	ENSG00000153975.9	6	0.00123552	0.0185328	15	0.0306059	Yes	No
Cells-EBV-transformedlymphocytes	138	KPNA5	ENSG00000196911.10	6	0.00071448	0.0100027	14	0.020993	Yes	No
Cells-EBV-transformedlymphocytes	138	DCBLD1	ENSG00000164465.18	6	0.00128827	0.019324	15	0.0313971	Yes	No
Cells-EBV-transformedlymphocytes	138	GOPC	ENSG00000047932.13	6	0.0022948	0.0321273	14	0.0437868	Yes	No
Cells-EBV-transformedlymphocytes	138	NUS1	ENSG00000153989.7	6	0.00117486	0.016448	14	0.0283552	Yes	No
Cells-EBV-transformedlymphocytes	138	SLC35F1	ENSG00000196376.10	6	0.000120517	0.00216931	18	0.00821344	Yes	Yes
Cells-EBV-transformedlymphocytes	138	CEP85L	ENSG00000111860.13	6	0.00336821	0.0505231	15	0.0609001	No	No
Cells-EBV-transformedlymphocytes	138	PLN	ENSG00000198523.5	6	0.000157968	0.00221156	14	0.00831697	Yes	Yes
Cells-EBV-transformedlymphocytes	138	MCM9	ENSG00000111877.17	6	1.8212e-12	2.7318e-11	15	1.0404e-09	Yes	Yes
Cells-EBV-transformedlymphocytes	138	ASF1A	ENSG00000111875.7	6	2.62938e-05	0.000394408	15	0.00246175	Yes	Yes
Cells-EBV-transformedlymphocytes	138	FAM184A	ENSG00000111879.18	6	0.00705048	0.119858	17	0.125763	No	No
Cells-EBV-transformedlymphocytes	138	MAN1A1	ENSG00000111885.6	6	0.000317732	0.00508371	16	0.0140272	Yes	No
Cells-EBV-transformedlymphocytes	138	TBC1D32	ENSG00000146350.13	6	0.00508854	0.0814167	16	0.0895739	No	No
Cells-EBV-transformedlymphocytes	138	GJA1	ENSG00000152661.7	6	0.000229328	0.00343992	15	0.0110342	Yes	No
Cells-EBV-transformedlymphocytes	138	HSF2	ENSG00000025156.12	6	7.97871e-09	1.27659e-07	16	2.37232e-06	Yes	Yes
Cells-EBV-transformedlymphocytes	138	SERINC1	ENSG00000111897.6	6	0.00165002	0.0264003	16	0.0384255	Yes	No
Cells-EBV-transformedlymphocytes	138	PKIB	ENSG00000135549.14	6	0.00114409	0.0205937	18	0.0327179	Yes	No
Cells-EBV-transformedlymphocytes	138	SMPDL3A	ENSG00000172594.12	6	0.000428982	0.00686371	16	0.0167939	Yes	No
Cells-EBV-transformedlymphocytes	138	TRDN	ENSG00000186439.12	6	0.000109183	0.00207448	19	0.00798896	Yes	Yes
Cells-EBV-transformedlymphocytes	138	RNF217	ENSG00000146373.16	6	0.00239348	0.0311152	13	0.0428222	Yes	No
Cells-EBV-transformedlymphocytes	138	TPD52L1	ENSG00000111907.20	6	0.000591144	0.00709372	12	0.0171109	Yes	No
Cells-EBV-transformedlymphocytes	138	HDDC2	ENSG00000111906.17	6	1.05752e-07	1.26902e-06	12	1.87583e-05	Yes	Yes
Cells-EBV-transformedlymphocytes	138	HEY2	ENSG00000135547.8	6	0.00181233	0.016311	9	0.0282069	Yes	No
Cells-EBV-transformedlymphocytes	138	NCOA7	ENSG00000111912.19	6	0.0182444	0.182444	10	0.185913	No	No
Cells-EBV-transformedlymphocytes	138	HINT3	ENSG00000111911.6	6	0.000136811	0.0012313	9	0.00562197	Yes	Yes
Cells-EBV-transformedlymphocytes	138	TRMT11	ENSG00000066651.18	6	0.00994541	0.0895087	9	0.0971754	No	No
Cells-EBV-transformedlymphocytes	138	RP11-527F13.1	ENSG00000231842.1	6	0.00347061	0.0312355	9	0.0429475	Yes	No
Cells-EBV-transformedlymphocytes	138	CENPW	ENSG00000203760.8	6	0.00491886	0.0393509	8	0.0505621	No	No
Cells-EBV-transformedlymphocytes	138	RNF146	ENSG00000118518.15	6	0.00311292	0.0280163	9	0.0399148	Yes	No
Cells-EBV-transformedlymphocytes	138	ECHDC1	ENSG00000093144.18	6	3.62385e-05	0.000326146	9	0.00212691	Yes	Yes
Cells-EBV-transformedlymphocytes	138	KIAA0408	ENSG00000189367.14	6	5.60248e-05	0.000504223	9	0.00296669	Yes	Yes
Cells-EBV-transformedlymphocytes	138	SOGA3	ENSG00000214338.10	6	7.34046e-05	0.000660642	9	0.0036016	Yes	Yes
Cells-EBV-transformedlymphocytes	138	C6orf58	ENSG00000184530.8	6	0.00115563	0.0104007	9	0.0214994	Yes	No
Cells-EBV-transformedlymphocytes	138	THEMIS	ENSG00000172673.10	6	0.006264	0.068904	11	0.0777795	No	No
Cells-EBV-transformedlymphocytes	138	PTPRK	ENSG00000152894.14	6	0.00221857	0.0288414	13	0.0406715	Yes	No
Cells-EBV-transformedlymphocytes	138	LAMA2	ENSG00000196569.11	6	0.00734672	0.124894	17	0.130456	No	No
Cells-EBV-transformedlymphocytes	138	ARHGAP18	ENSG00000146376.10	6	0.00253552	0.0431039	17	0.054046	No	No
Cells-EBV-transformedlymphocytes	138	L3MBTL3	ENSG00000198945.7	6	2.82515e-07	5.08528e-06	18	6.38968e-05	Yes	Yes
Cells-EBV-transformedlymphocytes	138	SAMD3	ENSG00000164483.16	6	1.32732e-07	2.38918e-06	18	3.26892e-05	Yes	Yes
Cells-EBV-transformedlymphocytes	138	TMEM200A	ENSG00000164484.11	6	1.70679e-18	3.07222e-17	18	3.35993e-15	Yes	Yes
Cells-EBV-transformedlymphocytes	138	EPB41L2	ENSG00000079819.18	6	4.67245e-10	7.94316e-09	17	1.89908e-07	Yes	Yes
Cells-EBV-transformedlymphocytes	138	AKAP7	ENSG00000118507.15	6	0.00114357	0.0182971	16	0.0303844	Yes	No
Cells-EBV-transformedlymphocytes	138	ARG1	ENSG00000118520.14	6	0.00187364	0.026231	14	0.0382914	Yes	No
Cells-EBV-transformedlymphocytes	138	MED23	ENSG00000112282.17	6	0.00225578	0.0338368	15	0.045383	Yes	No
Cells-EBV-transformedlymphocytes	138	CTGF	ENSG00000118523.5	6	0.000825239	0.0115533	14	0.0229001	Yes	No
Cells-EBV-transformedlymphocytes	138	MOXD1	ENSG00000079931.14	6	0.000277735	0.00388829	14	0.0119023	Yes	No
Cells-EBV-transformedlymphocytes	138	STX7	ENSG00000079950.13	6	0.00689699	0.0965578	14	0.103777	No	No
Cells-EBV-transformedlymphocytes	138	VNN1	ENSG00000112299.7	6	0.00334027	0.0467638	14	0.0574294	No	No
Cells-EBV-transformedlymphocytes	138	VNN3	ENSG00000093134.14	6	0.00335355	0.0469497	14	0.0575703	No	No
Cells-EBV-transformedlymphocytes	138	VNN2	ENSG00000112303.13	6	0.00045305	0.0063427	14	0.0160286	Yes	No
Cells-EBV-transformedlymphocytes	138	SLC18B1	ENSG00000146409.10	6	2.98884e-12	4.18438e-11	14	1.54985e-09	Yes	Yes
Cells-EBV-transformedlymphocytes	138	RPS12	ENSG00000112306.7	6	0.00226831	0.0317563	14	0.0434495	Yes	No
Cells-EBV-transformedlymphocytes	138	TBPL1	ENSG00000028839.9	6	0.00202545	0.0283563	14	0.0402229	Yes	No
Cells-EBV-transformedlymphocytes	138	SLC2A12	ENSG00000146411.5	6	0.00095662	0.0133927	14	0.025023	Yes	No
Cells-EBV-transformedlymphocytes	138	SGK1	ENSG00000118515.11	6	0.00440694	0.0661041	15	0.0751866	No	No
Cells-EBV-transformedlymphocytes	138	ALDH8A1	ENSG00000118514.13	6	1.07566e-14	1.29079e-13	12	7.22933e-12	Yes	Yes
Cells-EBV-transformedlymphocytes	138	HBS1L	ENSG00000112339.14	6	0.000776043	0.00931252	12	0.0201111	Yes	No
Cells-EBV-transformedlymphocytes	138	MYB	ENSG00000118513.18	6	0.00145656	0.0160222	11	0.0279109	Yes	No
Cells-EBV-transformedlymphocytes	138	AHI1	ENSG00000135541.20	6	5.5584e-17	6.11424e-16	11	5.2641e-14	Yes	Yes
Cells-EBV-transformedlymphocytes	138	MTFR2	ENSG00000146410.11	6	0.00497488	0.039799	8	0.050986	No	No
Cells-EBV-transformedlymphocytes	138	BCLAF1	ENSG00000029363.16	6	0.000872542	0.00698033	8	0.0169569	Yes	No
Cells-EBV-transformedlymphocytes	138	MAP7	ENSG00000135525.18	6	0.000770775	0.00770775	10	0.0179974	Yes	No
Cells-EBV-transformedlymphocytes	138	MAP3K5	ENSG00000197442.9	6	0.000245916	0.002951	12	0.0100661	Yes	No
Cells-EBV-transformedlymphocytes	138	PEX7	ENSG00000112357.12	6	1.04445e-06	1.14889e-05	11	0.00013059	Yes	Yes
Cells-EBV-transformedlymphocytes	138	IL22RA2	ENSG00000164485.14	6	0.00213717	0.025646	12	0.0377472	Yes	No
Cells-EBV-transformedlymphocytes	138	IFNGR1	ENSG00000027697.13	6	0.00222147	0.0266577	12	0.0386655	Yes	No
Cells-EBV-transformedlymphocytes	138	RP11-95M15.1	ENSG00000230533.2	6	0.0136668	0.191335	14	0.194483	No	No
Cells-EBV-transformedlymphocytes	138	RP11-95M15.3	ENSG00000283265.1	6	0.00261988	0.0340585	13	0.0455821	Yes	No
Cells-EBV-transformedlymphocytes	138	RP11-356I2.1	ENSG00000234956.5	6	0.00104415	0.013574	13	0.0252191	Yes	No
Cells-EBV-transformedlymphocytes	138	TNFAIP3	ENSG00000118503.14	6	0.000452092	0.00632929	14	0.0160047	Yes	No
Cells-EBV-transformedlymphocytes	138	RP11-10J5.1	ENSG00000226004.1	6	0.000741432	0.01038	14	0.0214793	Yes	No
Cells-EBV-transformedlymphocytes	138	RP11-240M16.1	ENSG00000229922.5	6	0.000282087	0.00394922	14	0.0120109	Yes	No
Cells-EBV-transformedlymphocytes	138	PERP	ENSG00000112378.11	6	0.00154986	0.021698	14	0.033887	Yes	No
Cells-EBV-transformedlymphocytes	138	ARFGEF3	ENSG00000112379.8	6	0.00178996	0.0286394	16	0.0404748	Yes	No
Cells-EBV-transformedlymphocytes	138	HEBP2	ENSG00000051620.10	6	3.34242e-09	5.01362e-08	15	1.02205e-06	Yes	Yes
Cells-EBV-transformedlymphocytes	138	NHSL1	ENSG00000135540.11	6	0.000206324	0.0035075	17	0.0111515	Yes	No
Cells-EBV-transformedlymphocytes	138	GVQW2	ENSG00000279968.1	6	4.8542e-08	6.79588e-07	14	1.06278e-05	Yes	Yes
Cells-EBV-transformedlymphocytes	138	CCDC28A	ENSG00000024862.17	6	0.000832849	0.0116599	14	0.0230155	Yes	No
Cells-EBV-transformedlymphocytes	138	REPS1	ENSG00000135597.18	6	0.00212299	0.0318449	15	0.0435228	Yes	No
Cells-EBV-transformedlymphocytes	138	ABRACL	ENSG00000146386.7	6	1.31073e-05	0.000183502	14	0.00135069	Yes	Yes
Cells-EBV-transformedlymphocytes	138	HECA	ENSG00000112406.4	6	0.00102352	0.0133058	13	0.024948	Yes	No
Cells-EBV-transformedlymphocytes	138	TXLNB	ENSG00000164440.14	6	8.37022e-13	1.08813e-11	13	4.42524e-10	Yes	Yes
Cells-EBV-transformedlymphocytes	138	CITED2	ENSG00000164442.9	6	0.00100788	0.0131024	13	0.0246974	Yes	No
Cells-EBV-transformedlymphocytes	138	RP3-460G2.2	ENSG00000234147.1	6	2.04171e-10	2.24588e-09	11	6.17178e-08	Yes	Yes
Cells-EBV-transformedlymphocytes	138	VTA1	ENSG00000009844.15	6	0.0171245	0.18837	11	0.191662	No	No
Cells-EBV-transformedlymphocytes	138	HIVEP2	ENSG00000010818.9	6	0.010294	0.133821	13	0.139107	No	No
Cells-EBV-transformedlymphocytes	138	RP11-439L18.1	ENSG00000232618.1	6	0.00186975	0.0224371	12	0.0346466	Yes	No
Cells-EBV-transformedlymphocytes	138	LINC01277	ENSG00000229017.6	6	0.000208676	0.00250411	12	0.00903712	Yes	Yes
Cells-EBV-transformedlymphocytes	138	RP1-45I4.3	ENSG00000227192.1	6	0.0143112	0.171735	12	0.175497	No	No
Cells-EBV-transformedlymphocytes	138	AIG1	ENSG00000146416.17	6	0.00166388	0.0216304	13	0.0338205	Yes	No
Cells-EBV-transformedlymphocytes	138	ADAT2	ENSG00000189007.15	6	0.00384988	0.0461986	12	0.0569443	No	No
Cells-EBV-transformedlymphocytes	138	PEX3	ENSG00000034693.14	6	0.00174372	0.0209247	12	0.0330587	Yes	No
Cells-EBV-transformedlymphocytes	138	FUCA2	ENSG00000001036.13	6	0.000417651	0.00501181	12	0.0139097	Yes	No
Cells-EBV-transformedlymphocytes	138	PHACTR2	ENSG00000112419.14	6	6.52577e-05	0.00084835	13	0.00432723	Yes	Yes
Cells-EBV-transformedlymphocytes	138	LTV1	ENSG00000135521.8	6	0.0196964	0.236357	12	0.238583	No	No
Cells-EBV-transformedlymphocytes	138	ZC2HC1B	ENSG00000118491.9	6	0.000804725	0.0096567	12	0.0205544	Yes	No
Cells-EBV-transformedlymphocytes	138	PLAGL1	ENSG00000118495.18	6	0.000344418	0.00447743	13	0.0129808	Yes	No
Cells-EBV-transformedlymphocytes	138	SF3B5	ENSG00000169976.6	6	0.00672994	0.0807592	12	0.0889594	No	No
Cells-EBV-transformedlymphocytes	138	STX11	ENSG00000135604.9	6	0.00176838	0.0229889	13	0.0351993	Yes	No
Cells-EBV-transformedlymphocytes	138	UTRN	ENSG00000152818.18	6	0.00133715	0.0227316	17	0.0349254	Yes	No
Cells-EBV-transformedlymphocytes	138	EPM2A	ENSG00000112425.14	6	0.078153	1	13	1	No	No
Cells-EBV-transformedlymphocytes	138	RP3-466P17.1	ENSG00000270638.1	6	0.00402819	0.0483382	12	0.0588361	No	No
Cells-EBV-transformedlymphocytes	138	FBXO30	ENSG00000118496.4	6	0.00212456	0.0254947	12	0.0376032	Yes	No
Cells-EBV-transformedlymphocytes	138	SHPRH	ENSG00000146414.15	6	0.0113779	0.147913	13	0.152462	No	No
Cells-EBV-transformedlymphocytes	138	RAB32	ENSG00000118508.4	6	0.00890315	0.0801284	9	0.0883787	No	No
Cells-EBV-transformedlymphocytes	138	STXBP5	ENSG00000164506.14	6	0.000312914	0.0043808	14	0.0127866	Yes	No
Cells-EBV-transformedlymphocytes	138	SAMD5	ENSG00000203727.3	6	0.000670206	0.00938288	14	0.0202145	Yes	No
Cells-EBV-transformedlymphocytes	138	SASH1	ENSG00000111961.17	6	9.11738e-05	0.00182348	20	0.00732922	Yes	Yes
Cells-EBV-transformedlymphocytes	138	UST	ENSG00000111962.7	6	2.50259e-05	0.000525543	21	0.00305548	Yes	Yes
Cells-EBV-transformedlymphocytes	138	RP1-111D6.3	ENSG00000228408.6	6	0.000962957	0.0182962	19	0.0303844	Yes	No
Cells-EBV-transformedlymphocytes	138	TAB2	ENSG00000055208.18	6	0.00039564	0.00791279	20	0.018298	Yes	No
Cells-EBV-transformedlymphocytes	138	SUMO4	ENSG00000177688.6	6	0.000230633	0.00438203	19	0.0127867	Yes	No
Cells-EBV-transformedlymphocytes	138	ZC3H12D	ENSG00000178199.13	6	0.000666672	0.0133334	20	0.024948	Yes	No
Cells-EBV-transformedlymphocytes	138	PPIL4	ENSG00000131013.3	6	0.000869725	0.0173945	20	0.0294413	Yes	No
Cells-EBV-transformedlymphocytes	138	GINM1	ENSG00000055211.12	6	5.07784e-09	1.01557e-07	20	1.94303e-06	Yes	Yes
Cells-EBV-transformedlymphocytes	138	KATNA1	ENSG00000186625.13	6	0.000509293	0.0101859	20	0.0212184	Yes	No
Cells-EBV-transformedlymphocytes	138	LATS1	ENSG00000131023.12	6	0.00109049	0.0218098	20	0.0340091	Yes	No
Cells-EBV-transformedlymphocytes	138	NUP43	ENSG00000120253.13	6	0.00180032	0.0360065	20	0.0474671	Yes	No
Cells-EBV-transformedlymphocytes	138	PCMT1	ENSG00000120265.16	6	0.00635161	0.127032	20	0.13248	No	No
Cells-EBV-transformedlymphocytes	138	LRP11	ENSG00000120256.9	6	0.000272306	0.00544612	20	0.0145905	Yes	No
Cells-EBV-transformedlymphocytes	138	ULBP2	ENSG00000131015.4	6	0.00451746	0.0903492	20	0.0980024	No	No
Cells-EBV-transformedlymphocytes	138	ULBP1	ENSG00000111981.4	6	0.00173698	0.0347396	20	0.0462262	Yes	No
Cells-EBV-transformedlymphocytes	138	PPP1R14C	ENSG00000198729.4	6	8.39676e-05	0.00167935	20	0.00694126	Yes	Yes
Cells-EBV-transformedlymphocytes	138	PLEKHG1	ENSG00000120278.15	6	0.000337526	0.00708804	21	0.017103	Yes	No
Cells-EBV-transformedlymphocytes	138	MTHFD1L	ENSG00000120254.15	6	0.000695608	0.0153034	22	0.0271185	Yes	No
Cells-EBV-transformedlymphocytes	138	AKAP12	ENSG00000131016.16	6	0.00227075	0.0454149	20	0.0561992	No	No
Cells-EBV-transformedlymphocytes	138	ZBTB2	ENSG00000181472.4	6	0.00187686	0.0356604	19	0.0471371	Yes	No
Cells-EBV-transformedlymphocytes	138	RMND1	ENSG00000155906.16	6	1.54467e-08	2.93488e-07	19	5.02156e-06	Yes	Yes
Cells-EBV-transformedlymphocytes	138	ARMT1	ENSG00000146476.10	6	0.000626272	0.0112729	18	0.0225737	Yes	No
Cells-EBV-transformedlymphocytes	138	ESR1	ENSG00000091831.22	6	7.74174e-05	0.00170318	22	0.00701112	Yes	Yes
Cells-EBV-transformedlymphocytes	138	SYNE1	ENSG00000131018.22	6	0.000171364	0.00377002	22	0.011701	Yes	No
Cells-EBV-transformedlymphocytes	138	FBXO5	ENSG00000112029.9	6	0.00784718	0.156944	20	0.161165	No	No
Cells-EBV-transformedlymphocytes	138	MTRF1L	ENSG00000112031.15	6	3.50416e-27	7.00832e-26	20	3.15102e-23	Yes	Yes
Cells-EBV-transformedlymphocytes	138	RGS17	ENSG00000091844.7	6	0.000986508	0.0207167	21	0.0328378	Yes	No
Cells-EBV-transformedlymphocytes	138	IPCEF1	ENSG00000074706.13	6	0.000719666	0.0143933	20	0.0260856	Yes	No
Cells-EBV-transformedlymphocytes	138	CNKSR3	ENSG00000153721.18	6	8.36326e-05	0.00158902	19	0.00668691	Yes	Yes
Cells-EBV-transformedlymphocytes	138	SCAF8	ENSG00000213079.9	6	0.00825251	0.140293	17	0.145283	No	No
Cells-EBV-transformedlymphocytes	138	TIAM2	ENSG00000146426.17	6	1.18578e-05	0.00021344	18	0.00152408	Yes	Yes
Cells-EBV-transformedlymphocytes	138	TFB1M	ENSG00000029639.10	6	2.20175e-06	3.5228e-05	16	0.000343081	Yes	Yes
Cells-EBV-transformedlymphocytes	138	CLDN20	ENSG00000171217.5	6	4.91774e-08	7.86838e-07	16	1.21409e-05	Yes	Yes
Cells-EBV-transformedlymphocytes	138	RP11-230C9.4	ENSG00000271265.1	6	0.00257429	0.0386143	15	0.0498891	Yes	No
Cells-EBV-transformedlymphocytes	138	ARID1B	ENSG00000049618.22	6	0.00200453	0.0380862	19	0.049404	Yes	No
Cells-EBV-transformedlymphocytes	138	TMEM242	ENSG00000215712.10	6	0.00775543	0.124087	16	0.129721	No	No
Cells-EBV-transformedlymphocytes	138	RP5-933K21.3	ENSG00000271040.1	6	0.00310103	0.0465155	15	0.0572243	No	No
Cells-EBV-transformedlymphocytes	138	ZDHHC14	ENSG00000175048.16	6	2.21172e-05	0.000420226	19	0.00257308	Yes	Yes
Cells-EBV-transformedlymphocytes	138	SNX9	ENSG00000130340.15	6	0.000138455	0.00263065	19	0.00933229	Yes	Yes
Cells-EBV-transformedlymphocytes	138	SYNJ2	ENSG00000078269.14	6	0.000751564	0.0142797	19	0.0259669	Yes	No
Cells-EBV-transformedlymphocytes	138	SERAC1	ENSG00000122335.13	6	2.67537e-12	5.0832e-11	19	1.85726e-09	Yes	Yes
Cells-EBV-transformedlymphocytes	138	GTF2H5	ENSG00000272047.1	6	0.000382473	0.00726699	19	0.0173588	Yes	No
Cells-EBV-transformedlymphocytes	138	TULP4	ENSG00000130338.12	6	0.000207895	0.00478158	23	0.0135046	Yes	No
Cells-EBV-transformedlymphocytes	138	TMEM181	ENSG00000146433.8	6	0.000610372	0.0134282	22	0.0250543	Yes	No
Cells-EBV-transformedlymphocytes	138	DYNLT1	ENSG00000146425.10	6	0.000571977	0.0120115	21	0.0234052	Yes	No
Cells-EBV-transformedlymphocytes	138	SYTL3	ENSG00000164674.15	6	0.00106226	0.0233698	22	0.0355811	Yes	No
Cells-EBV-transformedlymphocytes	138	EZR	ENSG00000092820.17	6	1.86129e-05	0.000390872	21	0.00244178	Yes	Yes
Cells-EBV-transformedlymphocytes	138	C6orf99	ENSG00000203711.11	6	0.00195536	0.0410625	21	0.0520958	No	No
Cells-EBV-transformedlymphocytes	138	RSPH3	ENSG00000130363.11	6	0.00712156	0.142431	20	0.147187	No	No
Cells-EBV-transformedlymphocytes	138	TAGAP	ENSG00000164691.16	6	0.000666563	0.0133313	20	0.024948	Yes	No
Cells-EBV-transformedlymphocytes	138	RP11-13P5.1	ENSG00000224478.1	6	0.00103983	0.0197568	19	0.031857	Yes	No
Cells-EBV-transformedlymphocytes	138	SOD2	ENSG00000112096.16	6	1.70565e-05	0.000324074	19	0.00211767	Yes	Yes
Cells-EBV-transformedlymphocytes	138	WTAP	ENSG00000146457.14	6	0.00846779	0.160888	19	0.164944	No	No
Cells-EBV-transformedlymphocytes	138	ACAT2	ENSG00000120437.8	6	7.46909e-05	0.00141913	19	0.00620811	Yes	Yes
Cells-EBV-transformedlymphocytes	138	TCP1	ENSG00000120438.11	6	0.00121015	0.0229928	19	0.0351993	Yes	No
Cells-EBV-transformedlymphocytes	138	MRPL18	ENSG00000112110.9	6	0.000228574	0.0043429	19	0.0127091	Yes	No
Cells-EBV-transformedlymphocytes	138	PNLDC1	ENSG00000146453.12	6	0.000772961	0.0146863	19	0.026433	Yes	No
Cells-EBV-transformedlymphocytes	138	IGF2R	ENSG00000197081.12	6	0.000174613	0.00349226	20	0.0111271	Yes	No
Cells-EBV-transformedlymphocytes	138	SLC22A1	ENSG00000175003.12	6	0.00842391	0.168478	20	0.172376	No	No
Cells-EBV-transformedlymphocytes	138	SLC22A3	ENSG00000146477.5	6	0.000768617	0.0146037	19	0.026343	Yes	No
Cells-EBV-transformedlymphocytes	138	MAP3K4	ENSG00000085511.19	6	0.00202474	0.0384701	19	0.0497624	Yes	No
Cells-EBV-transformedlymphocytes	138	AGPAT4	ENSG00000026652.13	6	0.00200734	0.0401469	20	0.0513041	No	No
Cells-EBV-transformedlymphocytes	138	CAHM	ENSG00000270419.1	6	0.00032058	0.00609103	19	0.0156417	Yes	No
Cells-EBV-transformedlymphocytes	138	QKI	ENSG00000112531.16	6	0.00294778	0.0619034	21	0.0714081	No	No
Cells-EBV-transformedlymphocytes	138	T	ENSG00000164458.9	6	0.000521139	0.0109439	21	0.0221838	Yes	No
Cells-EBV-transformedlymphocytes	138	PRR18	ENSG00000176381.5	6	0.00101244	0.0222738	22	0.0344768	Yes	No
Cells-EBV-transformedlymphocytes	138	SFT2D1	ENSG00000198818.9	6	0.000475817	0.010468	22	0.0215868	Yes	No
Cells-EBV-transformedlymphocytes	138	MPC1	ENSG00000060762.18	6	0.00213593	0.0469904	22	0.0575897	No	No
Cells-EBV-transformedlymphocytes	138	RPS6KA2	ENSG00000071242.11	6	0.00343701	0.0927993	27	0.100277	No	No
Cells-EBV-transformedlymphocytes	138	RNASET2	ENSG00000026297.15	6	1.12127e-05	0.000246679	22	0.00171436	Yes	Yes
Cells-EBV-transformedlymphocytes	138	FGFR1OP	ENSG00000213066.11	6	1.26814e-05	0.000291672	23	0.0019452	Yes	Yes
Cells-EBV-transformedlymphocytes	138	CCR6	ENSG00000112486.15	6	0.00010967	0.00252241	23	0.00907687	Yes	Yes
Cells-EBV-transformedlymphocytes	138	TCP10L2	ENSG00000166984.11	6	6.85779e-05	0.00157729	23	0.00666059	Yes	Yes
Cells-EBV-transformedlymphocytes	138	GPR31	ENSG00000120436.3	6	2.08169e-05	0.000457972	22	0.00275566	Yes	Yes
Cells-EBV-transformedlymphocytes	138	AFDN-AS1	ENSG00000198221.8	6	0.00387938	0.0892258	23	0.0969138	No	No
Cells-EBV-transformedlymphocytes	138	AFDN	ENSG00000130396.20	6	0.000870685	0.0217671	25	0.0339667	Yes	No
Cells-EBV-transformedlymphocytes	138	KIF25-AS1	ENSG00000229921.6	6	2.89266e-06	6.65312e-05	23	0.000590392	Yes	Yes
Cells-EBV-transformedlymphocytes	138	SMOC2	ENSG00000112562.18	6	0.000785285	0.0188468	24	0.0309043	Yes	No
Cells-EBV-transformedlymphocytes	138	THBS2	ENSG00000186340.14	6	0.000448815	0.00942511	21	0.0202757	Yes	No
Cells-EBV-transformedlymphocytes	138	WDR27	ENSG00000184465.15	6	2.63172e-08	5.78978e-07	22	9.18758e-06	Yes	Yes
Cells-EBV-transformedlymphocytes	138	C6orf120	ENSG00000185127.6	6	1.30728e-06	2.48383e-05	19	0.00025413	Yes	Yes
Cells-EBV-transformedlymphocytes	138	PHF10	ENSG00000130024.14	6	0.000146394	0.00278148	19	0.00966882	Yes	Yes
Cells-EBV-transformedlymphocytes	138	TCTE3	ENSG00000184786.5	6	6.57253e-05	0.00124878	19	0.00568413	Yes	Yes
Cells-EBV-transformedlymphocytes	138	ERMARD	ENSG00000130023.15	6	0.000400958	0.0076182	19	0.0178811	Yes	No
Cells-EBV-transformedlymphocytes	138	LINC00242	ENSG00000229214.1	6	0.000474664	0.00854395	18	0.0191461	Yes	No
Cells-EBV-transformedlymphocytes	138	LINC00574	ENSG00000231690.2	6	0.000842372	0.0151627	18	0.0269844	Yes	No
Cells-EBV-transformedlymphocytes	138	LINC01624	ENSG00000227508.6	6	0.00109163	0.0130995	12	0.0246947	Yes	No
Cells-EBV-transformedlymphocytes	138	DLL1	ENSG00000198719.8	6	0.00111073	0.0133287	12	0.024948	Yes	No
Cells-EBV-transformedlymphocytes	138	FAM120B	ENSG00000112584.13	6	7.44068e-07	8.92882e-06	12	0.000105183	Yes	Yes
Cells-EBV-transformedlymphocytes	138	PSMB1	ENSG00000008018.8	6	4.87755e-06	4.87755e-05	10	0.000450874	Yes	Yes
Cells-EBV-transformedlymphocytes	138	TBP	ENSG00000112592.13	6	0.00493051	0.0493051	10	0.0597836	No	No
Cells-EBV-transformedlymphocytes	138	PDCD2	ENSG00000071994.10	6	0.0210522	0.210522	10	0.213236	No	No
Cells-EBV-transformedlymphocytes	138	AC093627.9	ENSG00000242474.2	7	0.00705936	0.0917716	13	0.0993323	No	No
Cells-EBV-transformedlymphocytes	138	AC093627.10	ENSG00000240859.1	7	0.000192804	0.00250645	13	0.00903751	Yes	Yes
Cells-EBV-transformedlymphocytes	138	FAM20C	ENSG00000177706.8	7	0.0016791	0.0235073	14	0.0356946	Yes	No
Cells-EBV-transformedlymphocytes	138	AC226118.1	ENSG00000249574.1	7	0.00302406	0.0453609	15	0.0561612	No	No
Cells-EBV-transformedlymphocytes	138	PDGFA	ENSG00000197461.13	7	0.0004792	0.0076672	16	0.0179415	Yes	No
Cells-EBV-transformedlymphocytes	138	HRAT92	ENSG00000223855.1	7	2.49267e-12	3.98828e-11	16	1.48401e-09	Yes	Yes
Cells-EBV-transformedlymphocytes	138	PRKAR1B	ENSG00000188191.14	7	3.69351e-09	6.64831e-08	18	1.33016e-06	Yes	Yes
Cells-EBV-transformedlymphocytes	138	DNAAF5	ENSG00000164818.15	7	0.000388456	0.00738067	19	0.0175474	Yes	No
Cells-EBV-transformedlymphocytes	138	SUN1	ENSG00000164828.17	7	0.000522162	0.0104432	20	0.0215577	Yes	No
Cells-EBV-transformedlymphocytes	138	GET4	ENSG00000239857.6	7	0.00160418	0.0320836	20	0.0437568	Yes	No
Cells-EBV-transformedlymphocytes	138	ADAP1	ENSG00000105963.13	7	1.14527e-05	0.000240508	21	0.00168085	Yes	Yes
Cells-EBV-transformedlymphocytes	138	COX19	ENSG00000240230.5	7	0.0005057	0.0106197	21	0.02175	Yes	No
Cells-EBV-transformedlymphocytes	138	CYP2W1	ENSG00000073067.13	7	0.000845454	0.0177545	21	0.0298089	Yes	No
Cells-EBV-transformedlymphocytes	138	C7orf50	ENSG00000146540.14	7	0.000883186	0.0194301	22	0.0315315	Yes	No
Cells-EBV-transformedlymphocytes	138	GPR146	ENSG00000164849.9	7	0.000288149	0.00605113	21	0.0155853	Yes	No
Cells-EBV-transformedlymphocytes	138	GPER1	ENSG00000164850.14	7	2.65469e-05	0.000557485	21	0.00318063	Yes	Yes
Cells-EBV-transformedlymphocytes	138	ZFAND2A	ENSG00000178381.11	7	5.61669e-09	1.12334e-07	20	2.12163e-06	Yes	Yes
Cells-EBV-transformedlymphocytes	138	MICALL2	ENSG00000164877.18	7	0.00089466	0.0169985	19	0.0289772	Yes	No
Cells-EBV-transformedlymphocytes	138	RP11-1246C19.1	ENSG00000273230.1	7	0.00317791	0.0603802	19	0.0699977	No	No
Cells-EBV-transformedlymphocytes	138	INTS1	ENSG00000164880.15	7	2.91206e-12	5.53291e-11	19	2.0095e-09	Yes	Yes
Cells-EBV-transformedlymphocytes	138	MAFK	ENSG00000198517.9	7	0.00235798	0.0448017	19	0.055645	No	No
Cells-EBV-transformedlymphocytes	138	TMEM184A	ENSG00000164855.15	7	8.13711e-08	1.54605e-06	19	2.21651e-05	Yes	Yes
Cells-EBV-transformedlymphocytes	138	PSMG3	ENSG00000157778.8	7	0.000749473	0.01424	19	0.0259355	Yes	No
Cells-EBV-transformedlymphocytes	138	PSMG3-AS1	ENSG00000230487.7	7	3.18946e-05	0.000605998	19	0.00338443	Yes	Yes
Cells-EBV-transformedlymphocytes	138	ELFN1	ENSG00000225968.7	7	5.05776e-05	0.00101155	20	0.00489183	Yes	Yes
Cells-EBV-transformedlymphocytes	138	ELFN1-AS1	ENSG00000236081.1	7	0.000405644	0.00811287	20	0.0185421	Yes	No
Cells-EBV-transformedlymphocytes	138	MAD1L1	ENSG00000002822.15	7	0.000361868	0.0090467	25	0.0197745	Yes	No
Cells-EBV-transformedlymphocytes	138	MRM2	ENSG00000122687.17	7	1.4196e-06	2.83919e-05	20	0.000285436	Yes	Yes
Cells-EBV-transformedlymphocytes	138	NUDT1	ENSG00000106268.15	7	0.000952923	0.0190585	20	0.0311313	Yes	No
Cells-EBV-transformedlymphocytes	138	SNX8	ENSG00000106266.10	7	0.00247518	0.054454	22	0.0644575	No	No
Cells-EBV-transformedlymphocytes	138	EIF3B	ENSG00000106263.17	7	0.0051988	0.109175	21	0.115656	No	No
Cells-EBV-transformedlymphocytes	138	CHST12	ENSG00000136213.9	7	0.00123226	0.0271097	22	0.03906	Yes	No
Cells-EBV-transformedlymphocytes	138	LFNG	ENSG00000106003.12	7	0.000264711	0.00555892	21	0.0147915	Yes	No
Cells-EBV-transformedlymphocytes	138	BRAT1	ENSG00000106009.15	7	0.000998669	0.0209721	21	0.0331013	Yes	No
Cells-EBV-transformedlymphocytes	138	IQCE	ENSG00000106012.17	7	0.000809998	0.01782	22	0.0298771	Yes	No
Cells-EBV-transformedlymphocytes	138	TTYH3	ENSG00000136295.14	7	0.000689462	0.0151682	22	0.0269912	Yes	No
Cells-EBV-transformedlymphocytes	138	AMZ1	ENSG00000174945.13	7	0.000958766	0.0210929	22	0.0332498	Yes	No
Cells-EBV-transformedlymphocytes	138	GNA12	ENSG00000146535.13	7	5.78115e-18	1.27185e-16	22	1.26296e-14	Yes	Yes
Cells-EBV-transformedlymphocytes	138	CARD11	ENSG00000198286.9	7	4.34069e-05	0.000911545	21	0.00454537	Yes	Yes
Cells-EBV-transformedlymphocytes	138	FOXK1	ENSG00000164916.10	7	0.000279045	0.00530186	19	0.0143625	Yes	No
Cells-EBV-transformedlymphocytes	138	AP5Z1	ENSG00000242802.6	7	0.000370601	0.00704141	19	0.0170327	Yes	No
Cells-EBV-transformedlymphocytes	138	RBAK	ENSG00000146587.17	7	6.35906e-05	0.00120822	19	0.00554474	Yes	Yes
Cells-EBV-transformedlymphocytes	138	RBAKDN	ENSG00000273313.1	7	0.000962775	0.0182927	19	0.0303834	Yes	No
Cells-EBV-transformedlymphocytes	138	WIPI2	ENSG00000157954.14	7	0.000954958	0.0171892	18	0.0292222	Yes	No
Cells-EBV-transformedlymphocytes	138	SLC29A4	ENSG00000164638.10	7	0.000559247	0.0100664	18	0.0210674	Yes	No
Cells-EBV-transformedlymphocytes	138	TNRC18	ENSG00000182095.14	7	0.000674904	0.0121483	18	0.0235544	Yes	No
Cells-EBV-transformedlymphocytes	138	RP11-1275H24.1	ENSG00000234432.4	7	0.00155322	0.0248515	16	0.0369503	Yes	No
Cells-EBV-transformedlymphocytes	138	RP11-1275H24.3	ENSG00000273084.1	7	0.000209119	0.0033459	16	0.0108487	Yes	No
Cells-EBV-transformedlymphocytes	138	FBXL18	ENSG00000155034.18	7	0.000522196	0.00887734	17	0.0195584	Yes	No
Cells-EBV-transformedlymphocytes	138	AC092171.4	ENSG00000230733.2	7	0.00151452	0.0242323	16	0.0363743	Yes	No
Cells-EBV-transformedlymphocytes	138	ACTB	ENSG00000075624.13	7	0.00617545	0.0988072	16	0.105934	No	No
Cells-EBV-transformedlymphocytes	138	FSCN1	ENSG00000075618.17	7	0.00117297	0.0187676	16	0.0308272	Yes	No
Cells-EBV-transformedlymphocytes	138	RNF216	ENSG00000011275.18	7	0.000192206	0.00326751	17	0.0106773	Yes	No
Cells-EBV-transformedlymphocytes	138	CCZ1	ENSG00000122674.11	7	3.79462e-14	6.45085e-13	17	3.2938e-11	Yes	Yes
Cells-EBV-transformedlymphocytes	138	PMS2	ENSG00000122512.14	7	1.41928e-06	2.55471e-05	18	0.000259903	Yes	Yes
Cells-EBV-transformedlymphocytes	138	AIMP2	ENSG00000106305.9	7	6.73058e-05	0.0012115	18	0.00555665	Yes	Yes
Cells-EBV-transformedlymphocytes	138	EIF2AK1	ENSG00000086232.12	7	5.59277e-22	1.0067e-20	18	1.98712e-18	Yes	Yes
Cells-EBV-transformedlymphocytes	138	ANKRD61	ENSG00000157999.5	7	1.06291e-05	0.000191323	18	0.00139561	Yes	Yes
Cells-EBV-transformedlymphocytes	138	AC004895.4	ENSG00000231704.5	7	0.00158057	0.0284502	18	0.040306	Yes	No
Cells-EBV-transformedlymphocytes	138	USP42	ENSG00000106346.11	7	0.0015929	0.0286721	18	0.0404963	Yes	No
Cells-EBV-transformedlymphocytes	138	CYTH3	ENSG00000008256.15	7	1.10697e-06	1.99255e-05	18	0.000210656	Yes	Yes
Cells-EBV-transformedlymphocytes	138	FAM220A	ENSG00000178397.12	7	0.000482739	0.0086893	18	0.019338	Yes	No
Cells-EBV-transformedlymphocytes	138	RAC1	ENSG00000136238.17	7	9.34337e-08	1.68181e-06	18	2.38705e-05	Yes	Yes
Cells-EBV-transformedlymphocytes	138	DAGLB	ENSG00000164535.14	7	1.83588e-08	3.30459e-07	18	5.54589e-06	Yes	Yes
Cells-EBV-transformedlymphocytes	138	KDELR2	ENSG00000136240.9	7	2.39671e-05	0.000431408	18	0.00262708	Yes	Yes
Cells-EBV-transformedlymphocytes	138	GRID2IP	ENSG00000215045.8	7	0.00376776	0.0678197	18	0.0767267	No	No
Cells-EBV-transformedlymphocytes	138	ZDHHC4	ENSG00000136247.14	7	0.000181703	0.00308896	17	0.0103092	Yes	No
Cells-EBV-transformedlymphocytes	138	C7orf26	ENSG00000146576.12	7	6.42982e-05	0.00109307	17	0.00514913	Yes	Yes
Cells-EBV-transformedlymphocytes	138	ZNF853	ENSG00000236609.3	7	0.000583841	0.0099253	17	0.020914	Yes	No
Cells-EBV-transformedlymphocytes	138	ZNF316	ENSG00000205903.6	7	0.00458111	0.0778789	17	0.0861796	No	No
Cells-EBV-transformedlymphocytes	138	ZNF12	ENSG00000164631.18	7	0.00141773	0.0255191	18	0.0376289	Yes	No
Cells-EBV-transformedlymphocytes	138	CCZ1B	ENSG00000146574.15	7	6.51612e-16	1.23806e-14	19	8.75078e-13	Yes	Yes
Cells-EBV-transformedlymphocytes	138	C1GALT1	ENSG00000106392.10	7	3.53063e-13	7.06127e-12	20	2.95333e-10	Yes	Yes
Cells-EBV-transformedlymphocytes	138	RP5-1159O4.2	ENSG00000272732.1	7	0.00038019	0.00760381	20	0.0178733	Yes	No
Cells-EBV-transformedlymphocytes	138	RP5-1159O4.1	ENSG00000272894.5	7	8.63956e-05	0.00172791	20	0.00706976	Yes	Yes
Cells-EBV-transformedlymphocytes	138	MIOS	ENSG00000164654.15	7	0.00201623	0.0423407	21	0.0533271	No	No
Cells-EBV-transformedlymphocytes	138	RP5-1007H16.1	ENSG00000272745.1	7	0.00125936	0.0251873	20	0.0372637	Yes	No
Cells-EBV-transformedlymphocytes	138	RPA3	ENSG00000106399.11	7	0.000628898	0.0138358	22	0.0254744	Yes	No
Cells-EBV-transformedlymphocytes	138	UMAD1	ENSG00000219545.11	7	0.00063919	0.0153406	24	0.0271458	Yes	No
Cells-EBV-transformedlymphocytes	138	GLCCI1	ENSG00000106415.12	7	0.00251655	0.0553641	22	0.0652676	No	No
Cells-EBV-transformedlymphocytes	138	ICA1	ENSG00000003147.17	7	0.000501526	0.0110336	22	0.0222651	Yes	No
Cells-EBV-transformedlymphocytes	138	NDUFA4	ENSG00000189043.9	7	0.000898228	0.0188628	21	0.0309084	Yes	No
Cells-EBV-transformedlymphocytes	138	PHF14	ENSG00000106443.15	7	0.000171552	0.00411726	24	0.0123115	Yes	No
Cells-EBV-transformedlymphocytes	138	TMEM106B	ENSG00000106460.18	7	5.72777e-08	1.43194e-06	25	2.07126e-05	Yes	Yes
Cells-EBV-transformedlymphocytes	138	SCIN	ENSG00000006747.14	7	0.00100214	0.0260557	26	0.0381364	Yes	No
Cells-EBV-transformedlymphocytes	138	ARL4A	ENSG00000122644.12	7	0.00130772	0.0326929	25	0.0443523	Yes	No
Cells-EBV-transformedlymphocytes	138	ISPD	ENSG00000214960.9	7	0.00156518	0.0297384	19	0.0415346	Yes	No
Cells-EBV-transformedlymphocytes	138	ANKMY2	ENSG00000106524.8	7	0.000870462	0.0156683	18	0.0274883	Yes	No
Cells-EBV-transformedlymphocytes	138	BZW2	ENSG00000136261.14	7	0.00300312	0.0540561	18	0.0640849	No	No
Cells-EBV-transformedlymphocytes	138	TSPAN13	ENSG00000106537.7	7	0.00334048	0.063469	19	0.0728433	No	No
Cells-EBV-transformedlymphocytes	138	AHR	ENSG00000106546.12	7	0.0011519	0.0207342	18	0.0328541	Yes	No
Cells-EBV-transformedlymphocytes	138	SNX13	ENSG00000071189.21	7	0.00401686	0.0642698	16	0.0735954	No	No
Cells-EBV-transformedlymphocytes	138	HDAC9	ENSG00000048052.21	7	0.000221048	0.004642	21	0.0132818	Yes	No
Cells-EBV-transformedlymphocytes	138	TWISTNB	ENSG00000105849.5	7	0.00391585	0.0626536	16	0.0720662	No	No
Cells-EBV-transformedlymphocytes	138	MACC1	ENSG00000183742.12	7	0.000730808	0.0131545	18	0.0247667	Yes	No
Cells-EBV-transformedlymphocytes	138	AC099342.1	ENSG00000226097.5	7	0.000303888	0.00546998	18	0.0146366	Yes	No
Cells-EBV-transformedlymphocytes	138	ITGB8	ENSG00000105855.9	7	0.00460978	0.0875858	19	0.0953564	No	No
Cells-EBV-transformedlymphocytes	138	SP4	ENSG00000105866.13	7	0.00187936	0.0375873	20	0.0489097	Yes	No
Cells-EBV-transformedlymphocytes	138	DNAH11	ENSG00000105877.17	7	4.76848e-08	1.04907e-06	22	1.57955e-05	Yes	Yes
Cells-EBV-transformedlymphocytes	138	CDCA7L	ENSG00000164649.19	7	0.000384747	0.00769495	20	0.0179804	Yes	No
Cells-EBV-transformedlymphocytes	138	RAPGEF5	ENSG00000136237.18	7	3.06205e-07	6.12411e-06	20	7.52085e-05	Yes	Yes
Cells-EBV-transformedlymphocytes	138	STEAP1B	ENSG00000105889.14	7	0.000909958	0.0172892	19	0.0293121	Yes	No
Cells-EBV-transformedlymphocytes	138	IL6	ENSG00000136244.11	7	0.00115351	0.0196096	17	0.0317113	Yes	No
Cells-EBV-transformedlymphocytes	138	TOMM7	ENSG00000196683.10	7	4.52538e-05	0.000724061	16	0.00385261	Yes	Yes
Cells-EBV-transformedlymphocytes	138	FAM126A	ENSG00000122591.11	7	0.000121965	0.00219537	18	0.0082734	Yes	Yes
Cells-EBV-transformedlymphocytes	138	KLHL7-AS1	ENSG00000230658.1	7	4.31658e-28	6.90653e-27	16	4.29958e-24	Yes	Yes
Cells-EBV-transformedlymphocytes	138	KLHL7	ENSG00000122550.17	7	0.000333856	0.00567556	17	0.0149861	Yes	No
Cells-EBV-transformedlymphocytes	138	NUPL2	ENSG00000136243.16	7	0.000316576	0.0053818	17	0.0145037	Yes	No
Cells-EBV-transformedlymphocytes	138	GPNMB	ENSG00000136235.15	7	0.00224979	0.0382465	17	0.0495544	Yes	No
Cells-EBV-transformedlymphocytes	138	MALSU1	ENSG00000156928.4	7	0.000473246	0.00804518	17	0.0184577	Yes	No
Cells-EBV-transformedlymphocytes	138	IGF2BP3	ENSG00000136231.13	7	0.000701956	0.0133372	19	0.024948	Yes	No
Cells-EBV-transformedlymphocytes	138	TRA2A	ENSG00000164548.10	7	0.00196529	0.0334099	17	0.0449881	Yes	No
Cells-EBV-transformedlymphocytes	138	CCDC126	ENSG00000169193.11	7	9.27285e-20	1.57638e-18	17	2.08134e-16	Yes	Yes
Cells-EBV-transformedlymphocytes	138	FAM221A	ENSG00000188732.10	7	1.34958e-07	2.29428e-06	17	3.1524e-05	Yes	Yes
Cells-EBV-transformedlymphocytes	138	STK31	ENSG00000196335.12	7	0.00558986	0.0950277	17	0.102337	No	No
Cells-EBV-transformedlymphocytes	138	MPP6	ENSG00000105926.15	7	8.92633e-05	0.001696	19	0.00699223	Yes	Yes
Cells-EBV-transformedlymphocytes	138	DFNA5	ENSG00000105928.13	7	3.16975e-06	6.02253e-05	19	0.000542765	Yes	Yes
Cells-EBV-transformedlymphocytes	138	OSBPL3	ENSG00000070882.12	7	0.00402117	0.0804233	20	0.0886557	No	No
Cells-EBV-transformedlymphocytes	138	CYCS	ENSG00000172115.8	7	0.000175326	0.00298055	17	0.0101233	Yes	No
Cells-EBV-transformedlymphocytes	138	C7orf31	ENSG00000153790.11	7	0.00077419	0.0131612	17	0.0247738	Yes	No
Cells-EBV-transformedlymphocytes	138	CTD-2227E11.1	ENSG00000270933.1	7	0.00465184	0.0790812	17	0.0873726	No	No
Cells-EBV-transformedlymphocytes	138	NFE2L3	ENSG00000050344.8	7	8.20206e-05	0.00131233	16	0.00588893	Yes	Yes
Cells-EBV-transformedlymphocytes	138	HNRNPA2B1	ENSG00000122566.20	7	0.000662789	0.0106046	16	0.0217329	Yes	No
Cells-EBV-transformedlymphocytes	138	CBX3	ENSG00000122565.18	7	0.00489117	0.0733676	15	0.0818778	No	No
Cells-EBV-transformedlymphocytes	138	SNX10	ENSG00000086300.15	7	4.95258e-05	0.000792412	16	0.00411089	Yes	Yes
Cells-EBV-transformedlymphocytes	138	AC004540.5	ENSG00000214870.8	7	0.000865573	0.0138492	16	0.0254866	Yes	No
Cells-EBV-transformedlymphocytes	138	SKAP2	ENSG00000005020.12	7	0.00320765	0.0545301	17	0.064524	No	No
Cells-EBV-transformedlymphocytes	138	HOXA1	ENSG00000105991.7	7	0.00539911	0.0755876	14	0.0839543	No	No
Cells-EBV-transformedlymphocytes	138	HOXA4	ENSG00000197576.13	7	0.0064212	0.0898968	14	0.0975575	No	No
Cells-EBV-transformedlymphocytes	138	HOXA5	ENSG00000106004.4	7	0.000215913	0.00302279	14	0.0101973	Yes	No
Cells-EBV-transformedlymphocytes	138	HIBADH	ENSG00000106049.8	7	1.3751e-06	2.33767e-05	17	0.000241157	Yes	Yes
Cells-EBV-transformedlymphocytes	138	TAX1BP1	ENSG00000106052.13	7	0.00278318	0.0445308	16	0.0553677	No	No
Cells-EBV-transformedlymphocytes	138	JAZF1	ENSG00000153814.11	7	0.0006321	0.0113778	18	0.0227023	Yes	No
Cells-EBV-transformedlymphocytes	138	CREB5	ENSG00000146592.16	7	0.00136764	0.030088	22	0.0418641	Yes	No
Cells-EBV-transformedlymphocytes	138	CPVL	ENSG00000106066.14	7	0.00308899	0.0586908	19	0.0684121	No	No
Cells-EBV-transformedlymphocytes	138	SCRN1	ENSG00000136193.16	7	0.00012359	0.00197744	16	0.00772924	Yes	Yes
Cells-EBV-transformedlymphocytes	138	FKBP14	ENSG00000106080.10	7	0.00206935	0.0310402	15	0.0427625	Yes	No
Cells-EBV-transformedlymphocytes	138	PLEKHA8	ENSG00000106086.18	7	0.000916129	0.0146581	16	0.0264057	Yes	No
Cells-EBV-transformedlymphocytes	138	MTURN	ENSG00000180354.15	7	0.00268414	0.040262	15	0.0513944	No	No
Cells-EBV-transformedlymphocytes	138	AC007036.6	ENSG00000227017.1	7	0.000804366	0.0120655	15	0.0234803	Yes	No
Cells-EBV-transformedlymphocytes	138	ZNRF2	ENSG00000180233.10	7	0.00167677	0.0251515	15	0.0372415	Yes	No
Cells-EBV-transformedlymphocytes	138	LINC01176	ENSG00000281404.1	7	0.000897473	0.0134621	15	0.025065	Yes	No
Cells-EBV-transformedlymphocytes	138	NOD1	ENSG00000106100.10	7	0.00575124	0.0862687	15	0.094144	No	No
Cells-EBV-transformedlymphocytes	138	GGCT	ENSG00000006625.17	7	0.00723535	0.10853	15	0.115033	No	No
Cells-EBV-transformedlymphocytes	138	RP4-777O23.2	ENSG00000264520.1	7	0.00590961	0.0886442	15	0.096392	No	No
Cells-EBV-transformedlymphocytes	138	RP4-777O23.1	ENSG00000263683.1	7	0.00231184	0.0346777	15	0.0461627	Yes	No
Cells-EBV-transformedlymphocytes	138	GARS	ENSG00000106105.13	7	0.00285437	0.0428156	15	0.0537595	No	No
Cells-EBV-transformedlymphocytes	138	CRHR2	ENSG00000106113.18	7	7.6516e-06	0.000114774	15	0.000925527	Yes	Yes
Cells-EBV-transformedlymphocytes	138	INMT	ENSG00000241644.2	7	5.62619e-05	0.000787667	14	0.00409415	Yes	Yes
Cells-EBV-transformedlymphocytes	138	MINDY4	ENSG00000106125.14	7	3.18083e-17	4.77124e-16	15	4.19714e-14	Yes	Yes
Cells-EBV-transformedlymphocytes	138	AQP1	ENSG00000240583.11	7	7.38443e-06	0.000103382	14	0.00085114	Yes	Yes
Cells-EBV-transformedlymphocytes	138	PPP1R17	ENSG00000106341.10	7	0.0020659	0.0371862	18	0.048552	Yes	No
Cells-EBV-transformedlymphocytes	138	PDE1C	ENSG00000154678.16	7	0.00264162	0.0607573	23	0.0703798	No	No
Cells-EBV-transformedlymphocytes	138	LSM5	ENSG00000106355.9	7	4.72337e-05	0.00089744	19	0.0044972	Yes	Yes
Cells-EBV-transformedlymphocytes	138	AVL9	ENSG00000105778.18	7	5.04573e-08	9.58688e-07	19	1.4584e-05	Yes	Yes
Cells-EBV-transformedlymphocytes	138	RP11-225B17.2	ENSG00000273014.1	7	5.19786e-17	9.35615e-16	18	7.84656e-14	Yes	Yes
Cells-EBV-transformedlymphocytes	138	LINC00997	ENSG00000281332.1	7	6.89354e-14	1.24084e-12	18	5.94207e-11	Yes	Yes
Cells-EBV-transformedlymphocytes	138	KBTBD2	ENSG00000170852.10	7	8.37414e-05	0.00150734	18	0.00646644	Yes	Yes
Cells-EBV-transformedlymphocytes	138	FKBP9	ENSG00000122642.10	7	0.000144565	0.00260217	18	0.00926298	Yes	Yes
Cells-EBV-transformedlymphocytes	138	NT5C3A	ENSG00000122643.18	7	0.0129011	0.23222	18	0.234524	No	No
Cells-EBV-transformedlymphocytes	138	RP9	ENSG00000164610.8	7	0.000527481	0.00896718	17	0.0196697	Yes	No
Cells-EBV-transformedlymphocytes	138	BBS9	ENSG00000122507.20	7	0.00462485	0.0924971	20	0.100011	No	No
Cells-EBV-transformedlymphocytes	138	DPY19L1	ENSG00000173852.14	7	0.00066173	0.00992596	15	0.020914	Yes	No
Cells-EBV-transformedlymphocytes	138	HERPUD2	ENSG00000122557.9	7	0.00236569	0.0402167	17	0.051369	No	No
Cells-EBV-transformedlymphocytes	138	AC018647.3	ENSG00000227544.8	7	0.00153676	0.0245882	16	0.0367042	Yes	No
Cells-EBV-transformedlymphocytes	138	SEPT7-AS1	ENSG00000228878.7	7	0.00640818	0.108939	17	0.115429	No	No
Cells-EBV-transformedlymphocytes	138	SEPT7	ENSG00000122545.18	7	0.000940987	0.0159968	17	0.0278833	Yes	No
Cells-EBV-transformedlymphocytes	138	EEPD1	ENSG00000122547.10	7	4.36767e-05	0.000742504	17	0.00391982	Yes	Yes
Cells-EBV-transformedlymphocytes	138	KIAA0895	ENSG00000164542.12	7	0.00918714	0.146994	16	0.151564	No	No
Cells-EBV-transformedlymphocytes	138	ANLN	ENSG00000011426.10	7	0.0039235	0.062776	16	0.072181	No	No
Cells-EBV-transformedlymphocytes	138	AOAH	ENSG00000136250.11	7	0.000168862	0.00287065	17	0.00985461	Yes	Yes
Cells-EBV-transformedlymphocytes	138	ELMO1	ENSG00000155849.15	7	0.0021675	0.047685	22	0.0582469	No	No
Cells-EBV-transformedlymphocytes	138	GPR141	ENSG00000187037.8	7	0.00421268	0.0758283	18	0.0841924	No	No
Cells-EBV-transformedlymphocytes	138	NME8	ENSG00000086288.11	7	0.00030994	0.00526898	17	0.0142998	Yes	No
Cells-EBV-transformedlymphocytes	138	SFRP4	ENSG00000106483.11	7	1.08189e-05	0.000194741	18	0.00141625	Yes	Yes
Cells-EBV-transformedlymphocytes	138	EPDR1	ENSG00000086289.11	7	1.20934e-06	2.05589e-05	17	0.000216222	Yes	Yes
Cells-EBV-transformedlymphocytes	138	STARD3NL	ENSG00000010270.13	7	0.000351514	0.00632726	18	0.0160022	Yes	No
Cells-EBV-transformedlymphocytes	138	TRGC2	ENSG00000227191.8	7	0.00086787	0.0156217	18	0.0274628	Yes	No
Cells-EBV-transformedlymphocytes	138	RP11-121A8.1	ENSG00000272908.1	7	0.000154329	0.00277792	18	0.00966123	Yes	Yes
Cells-EBV-transformedlymphocytes	138	TRGV8	ENSG00000211696.2	7	0.000900172	0.0162031	18	0.0280976	Yes	No
Cells-EBV-transformedlymphocytes	138	TRGV5	ENSG00000211697.4	7	6.53949e-22	1.17711e-20	18	2.27775e-18	Yes	Yes
Cells-EBV-transformedlymphocytes	138	TRGV4	ENSG00000211698.2	7	3.13828e-19	5.6489e-18	18	7.03331e-16	Yes	Yes
Cells-EBV-transformedlymphocytes	138	TRGV3	ENSG00000211699.2	7	8.63597e-26	1.55447e-24	18	5.24182e-22	Yes	Yes
Cells-EBV-transformedlymphocytes	138	TRGV2	ENSG00000233306.2	7	1.57778e-05	0.000284	18	0.00190898	Yes	Yes
Cells-EBV-transformedlymphocytes	138	TRGV1	ENSG00000211701.2	7	2.23852e-07	4.02933e-06	18	5.20501e-05	Yes	Yes
Cells-EBV-transformedlymphocytes	138	AMPH	ENSG00000078053.16	7	4.40069e-09	8.80139e-08	20	1.71431e-06	Yes	Yes
Cells-EBV-transformedlymphocytes	138	VPS41	ENSG00000006715.15	7	2.9232e-05	0.000555408	19	0.00317326	Yes	Yes
Cells-EBV-transformedlymphocytes	138	YAE1D1	ENSG00000241127.7	7	0.000635816	0.0082656	13	0.0187574	Yes	No
Cells-EBV-transformedlymphocytes	138	RALA	ENSG00000006451.7	7	0.00130808	0.0170051	13	0.0289822	Yes	No
Cells-EBV-transformedlymphocytes	138	LINC00265	ENSG00000188185.11	7	0.00907733	0.108928	12	0.115424	No	No
Cells-EBV-transformedlymphocytes	138	CDK13	ENSG00000065883.14	7	7.79598e-05	0.00101348	13	0.00489238	Yes	Yes
Cells-EBV-transformedlymphocytes	138	MPLKIP	ENSG00000168303.6	7	0.00148586	0.0178304	12	0.0298853	Yes	No
Cells-EBV-transformedlymphocytes	138	SUGCT	ENSG00000175600.15	7	0.00162797	0.0260476	16	0.0381364	Yes	No
Cells-EBV-transformedlymphocytes	138	INHBA	ENSG00000122641.10	7	0.00217778	0.0304889	14	0.0422512	Yes	No
Cells-EBV-transformedlymphocytes	138	RP11-111K18.2	ENSG00000261019.1	7	0.00146787	0.0220181	15	0.0341922	Yes	No
Cells-EBV-transformedlymphocytes	138	C7orf25	ENSG00000136197.12	7	9.03755e-06	0.000135563	15	0.00105644	Yes	Yes
Cells-EBV-transformedlymphocytes	138	PSMA2	ENSG00000106588.10	7	0.00892334	0.142773	16	0.147484	No	No
Cells-EBV-transformedlymphocytes	138	MRPL32	ENSG00000106591.3	7	0.00590667	0.0945067	16	0.101864	No	No
Cells-EBV-transformedlymphocytes	138	AC005537.2	ENSG00000232006.8	7	0.00205522	0.0328835	16	0.044525	Yes	No
Cells-EBV-transformedlymphocytes	138	STK17A	ENSG00000164543.5	7	0.00157187	0.0220061	14	0.0341808	Yes	No
Cells-EBV-transformedlymphocytes	138	COA1	ENSG00000106603.18	7	0.000395931	0.00554303	14	0.0147643	Yes	No
Cells-EBV-transformedlymphocytes	138	BLVRA	ENSG00000106605.10	7	0.00089504	0.0125306	14	0.0239938	Yes	No
Cells-EBV-transformedlymphocytes	138	MRPS24	ENSG00000062582.13	7	0.00267821	0.037495	14	0.0488171	Yes	No
Cells-EBV-transformedlymphocytes	138	URGCP	ENSG00000106608.16	7	0.00142129	0.0198981	14	0.0319705	Yes	No
Cells-EBV-transformedlymphocytes	138	UBE2D4	ENSG00000078967.12	7	0.000829925	0.0116189	14	0.0229823	Yes	No
Cells-EBV-transformedlymphocytes	138	SPDYE1	ENSG00000136206.3	7	0.00131922	0.0184691	14	0.0305354	Yes	No
Cells-EBV-transformedlymphocytes	138	AC004951.6	ENSG00000228434.1	7	0.000562331	0.00787264	14	0.0182377	Yes	No
Cells-EBV-transformedlymphocytes	138	LINC00957	ENSG00000235314.1	7	0.00046919	0.00656867	14	0.016357	Yes	No
Cells-EBV-transformedlymphocytes	138	DBNL	ENSG00000136279.20	7	0.0017089	0.0239247	14	0.03608	Yes	No
Cells-EBV-transformedlymphocytes	138	POLM	ENSG00000122678.16	7	2.83403e-05	0.000396765	14	0.00246906	Yes	Yes
Cells-EBV-transformedlymphocytes	138	AEBP1	ENSG00000106624.10	7	0.00170754	0.0239055	14	0.0360781	Yes	No
Cells-EBV-transformedlymphocytes	138	POLD2	ENSG00000106628.10	7	0.00142287	0.0199202	14	0.032001	Yes	No
Cells-EBV-transformedlymphocytes	138	MYL7	ENSG00000106631.8	7	0.00189436	0.0284153	15	0.0402706	Yes	No
Cells-EBV-transformedlymphocytes	138	YKT6	ENSG00000106636.7	7	0.00669188	0.100378	15	0.107384	No	No
Cells-EBV-transformedlymphocytes	138	CAMK2B	ENSG00000058404.19	7	0.00981785	0.157086	16	0.161301	No	No
Cells-EBV-transformedlymphocytes	138	NUDCD3	ENSG00000015676.17	7	1.67465e-05	0.000267943	16	0.00182916	Yes	Yes
Cells-EBV-transformedlymphocytes	138	NPC1L1	ENSG00000015520.14	7	0.00311226	0.0466839	15	0.0573617	No	No
Cells-EBV-transformedlymphocytes	138	DDX56	ENSG00000136271.10	7	0.00278997	0.0390596	14	0.0502958	No	No
Cells-EBV-transformedlymphocytes	138	TMED4	ENSG00000158604.14	7	0.00192581	0.0269614	14	0.0389362	Yes	No
Cells-EBV-transformedlymphocytes	138	OGDH	ENSG00000105953.14	7	0.00096363	0.0144544	15	0.0261524	Yes	No
Cells-EBV-transformedlymphocytes	138	ZMIZ2	ENSG00000122515.14	7	0.000132672	0.00185741	14	0.00741432	Yes	Yes
Cells-EBV-transformedlymphocytes	138	PPIA	ENSG00000196262.13	7	0.000382695	0.00535773	14	0.0144654	Yes	No
Cells-EBV-transformedlymphocytes	138	H2AFV	ENSG00000105968.18	7	0.00675014	0.0945019	14	0.101864	No	No
Cells-EBV-transformedlymphocytes	138	PURB	ENSG00000146676.8	7	0.000933103	0.0130634	14	0.0246608	Yes	No
Cells-EBV-transformedlymphocytes	138	MYO1G	ENSG00000136286.14	7	0.00746593	0.104523	14	0.111223	No	No
Cells-EBV-transformedlymphocytes	138	SNHG15	ENSG00000232956.8	7	0.00329888	0.0461844	14	0.0569396	No	No
Cells-EBV-transformedlymphocytes	138	CCM2	ENSG00000136280.15	7	0.000362671	0.00544007	15	0.0145831	Yes	No
Cells-EBV-transformedlymphocytes	138	NACAD	ENSG00000136274.8	7	0.00649201	0.0908881	14	0.0985078	No	No
Cells-EBV-transformedlymphocytes	138	TBRG4	ENSG00000136270.13	7	2.36893e-06	3.3165e-05	14	0.000326129	Yes	Yes
Cells-EBV-transformedlymphocytes	138	RAMP3	ENSG00000122679.8	7	0.0107604	0.161407	15	0.165434	No	No
Cells-EBV-transformedlymphocytes	138	ADCY1	ENSG00000164742.14	7	0.000302091	0.00483345	16	0.0135965	Yes	No
Cells-EBV-transformedlymphocytes	138	IGFBP3	ENSG00000146674.14	7	0.00490674	0.0834145	17	0.0914934	No	No
Cells-EBV-transformedlymphocytes	138	TNS3	ENSG00000136205.16	7	0.003075	0.064575	21	0.0738508	No	No
Cells-EBV-transformedlymphocytes	138	HUS1	ENSG00000136273.11	7	0.00320108	0.0704238	22	0.0791803	No	No
Cells-EBV-transformedlymphocytes	138	C7orf57	ENSG00000164746.13	7	0.00325159	0.0617801	19	0.0712993	No	No
Cells-EBV-transformedlymphocytes	138	UPP1	ENSG00000183696.13	7	0.00204018	0.0387633	19	0.0500292	No	No
Cells-EBV-transformedlymphocytes	138	IKZF1	ENSG00000185811.16	7	0.0001099	0.00186831	17	0.00744104	Yes	Yes
Cells-EBV-transformedlymphocytes	138	FIGNL1	ENSG00000132436.11	7	4.315e-11	6.90399e-10	16	2.08097e-08	Yes	Yes
Cells-EBV-transformedlymphocytes	138	SEC61G	ENSG00000132432.13	7	0.00535244	0.101696	19	0.108586	No	No
Cells-EBV-transformedlymphocytes	138	EGFR	ENSG00000146648.17	7	0.0007965	0.01593	20	0.0277998	Yes	No
Cells-EBV-transformedlymphocytes	138	LANCL2	ENSG00000132434.9	7	0.000368376	0.00699915	19	0.0169865	Yes	No
Cells-EBV-transformedlymphocytes	138	VOPP1	ENSG00000154978.12	7	0.00283351	0.0566702	20	0.0664251	No	No
Cells-EBV-transformedlymphocytes	138	RP11-310H4.2	ENSG00000233977.1	7	0.00310985	0.0559773	18	0.0658226	No	No
Cells-EBV-transformedlymphocytes	138	RP11-310H4.3	ENSG00000231394.1	7	0.000100414	0.00180744	18	0.00728287	Yes	Yes
Cells-EBV-transformedlymphocytes	138	ZNF713	ENSG00000178665.14	7	1.08746e-08	1.84868e-07	17	3.30638e-06	Yes	Yes
Cells-EBV-transformedlymphocytes	138	GBAS	ENSG00000146729.9	7	0.000227648	0.00387002	17	0.0118659	Yes	No
Cells-EBV-transformedlymphocytes	138	MRPS17	ENSG00000239789.5	7	0.00126892	0.0215716	17	0.0337579	Yes	No
Cells-EBV-transformedlymphocytes	138	PSPH	ENSG00000146733.13	7	2.47389e-06	3.95822e-05	16	0.000378427	Yes	Yes
Cells-EBV-transformedlymphocytes	138	CCT6A	ENSG00000146731.10	7	0.0034711	0.0555376	16	0.0654196	No	No
Cells-EBV-transformedlymphocytes	138	SUMF2	ENSG00000129103.17	7	1.3729e-06	2.19664e-05	16	0.000228648	Yes	Yes
Cells-EBV-transformedlymphocytes	138	PHKG1	ENSG00000164776.9	7	1.59598e-06	2.55357e-05	16	0.000259903	Yes	Yes
Cells-EBV-transformedlymphocytes	138	CHCHD2	ENSG00000106153.12	7	1.10398e-08	1.76636e-07	16	3.1767e-06	Yes	Yes
Cells-EBV-transformedlymphocytes	138	NUPR2	ENSG00000185290.3	7	3.44424e-21	5.51079e-20	16	9.6954e-18	Yes	Yes
Cells-EBV-transformedlymphocytes	138	ZNF736	ENSG00000234444.9	7	3.26724e-09	4.57414e-08	14	9.39556e-07	Yes	Yes
Cells-EBV-transformedlymphocytes	138	ZNF680	ENSG00000173041.11	7	0.000213372	0.00320058	15	0.0105454	Yes	No
Cells-EBV-transformedlymphocytes	138	ZNF107	ENSG00000196247.11	7	9.47242e-05	0.00142086	15	0.00621234	Yes	Yes
Cells-EBV-transformedlymphocytes	138	ZNF138	ENSG00000197008.9	7	0.000132812	0.00185936	14	0.00741842	Yes	Yes
Cells-EBV-transformedlymphocytes	138	ZNF273	ENSG00000198039.11	7	0.00078634	0.0110088	14	0.0222401	Yes	No
Cells-EBV-transformedlymphocytes	138	ZNF117	ENSG00000152926.14	7	4.36559e-06	6.11183e-05	14	0.000549284	Yes	Yes
Cells-EBV-transformedlymphocytes	138	ERV3-1	ENSG00000213462.4	7	1.65656e-08	2.31919e-07	14	4.04509e-06	Yes	Yes
Cells-EBV-transformedlymphocytes	138	RP11-328P23.4	ENSG00000282381.1	7	0.00334945	0.0435428	13	0.0544486	No	No
Cells-EBV-transformedlymphocytes	138	ZNF92	ENSG00000146757.13	7	0.0234525	0.304882	13	0.306244	No	No
Cells-EBV-transformedlymphocytes	138	RP11-479O9.4	ENSG00000272693.3	7	0.00596155	0.0775002	13	0.0857956	No	No
Cells-EBV-transformedlymphocytes	138	VKORC1L1	ENSG00000196715.5	7	1.37659e-06	1.65191e-05	12	0.000179207	Yes	Yes
Cells-EBV-transformedlymphocytes	138	GUSB	ENSG00000169919.16	7	0.000974373	0.0116925	12	0.0230435	Yes	No
Cells-EBV-transformedlymphocytes	138	ASL	ENSG00000126522.16	7	0.011374	0.136488	12	0.141688	No	No
Cells-EBV-transformedlymphocytes	138	CRCP	ENSG00000241258.6	7	2.23684e-05	0.000290789	13	0.00194092	Yes	Yes
Cells-EBV-transformedlymphocytes	138	TPST1	ENSG00000169902.13	7	0.000410061	0.00697103	17	0.0169445	Yes	No
Cells-EBV-transformedlymphocytes	138	GS1-124K5.4	ENSG00000237310.1	7	5.45463e-06	8.72741e-05	16	0.000739591	Yes	Yes
Cells-EBV-transformedlymphocytes	138	KCTD7	ENSG00000243335.9	7	0.00828897	0.140913	17	0.145879	No	No
Cells-EBV-transformedlymphocytes	138	RABGEF1	ENSG00000154710.16	7	0.00219699	0.0439398	20	0.0547843	No	No
Cells-EBV-transformedlymphocytes	138	RP11-458F8.4	ENSG00000273142.1	7	3.78586e-09	7.19313e-08	19	1.42701e-06	Yes	Yes
Cells-EBV-transformedlymphocytes	138	TMEM248	ENSG00000106609.16	7	0.0016125	0.03225	20	0.0439411	Yes	No
Cells-EBV-transformedlymphocytes	138	SBDS	ENSG00000126524.9	7	0.000849304	0.0169861	20	0.0289682	Yes	No
Cells-EBV-transformedlymphocytes	138	TYW1	ENSG00000198874.12	7	2.19498e-08	5.04844e-07	23	8.16973e-06	Yes	Yes
Cells-EBV-transformedlymphocytes	138	RP11-166O4.6	ENSG00000273448.1	7	7.84929e-19	1.64835e-17	21	1.89221e-15	Yes	Yes
Cells-EBV-transformedlymphocytes	138	LINC01372	ENSG00000235475.1	7	1.8284e-09	3.83964e-08	21	8.07123e-07	Yes	Yes
Cells-EBV-transformedlymphocytes	138	AUTS2	ENSG00000158321.15	7	0.000516076	0.0113537	22	0.0226698	Yes	No
Cells-EBV-transformedlymphocytes	138	TYW1B	ENSG00000277149.4	7	1.01378e-33	1.21654e-32	12	1.93923e-29	Yes	Yes
Cells-EBV-transformedlymphocytes	138	POM121	ENSG00000196313.11	7	1.1991e-05	0.00011991	10	0.000957975	Yes	Yes
Cells-EBV-transformedlymphocytes	138	TRIM74	ENSG00000155428.12	7	0.000123793	0.00111414	9	0.00522253	Yes	Yes
Cells-EBV-transformedlymphocytes	138	NSUN5	ENSG00000130305.16	7	0.000843869	0.00675095	8	0.016614	Yes	No
Cells-EBV-transformedlymphocytes	138	FZD9	ENSG00000188763.4	7	0.0137845	0.110276	8	0.116708	No	No
Cells-EBV-transformedlymphocytes	138	BAZ1B	ENSG00000009954.10	7	0.00152703	0.0122162	8	0.0236272	Yes	No
Cells-EBV-transformedlymphocytes	138	BCL7B	ENSG00000106635.7	7	0.000969667	0.00775734	8	0.0180662	Yes	No
Cells-EBV-transformedlymphocytes	138	TBL2	ENSG00000106638.15	7	0.0291028	0.232823	8	0.235074	No	No
Cells-EBV-transformedlymphocytes	138	MLXIPL	ENSG00000009950.15	7	0.00371488	0.029719	8	0.0415213	Yes	No
Cells-EBV-transformedlymphocytes	138	VPS37D	ENSG00000176428.5	7	0.00677053	0.0541642	8	0.0641896	No	No
Cells-EBV-transformedlymphocytes	138	DNAJC30	ENSG00000176410.7	7	0.00278312	0.022265	8	0.0344664	Yes	No
Cells-EBV-transformedlymphocytes	138	WBSCR22	ENSG00000071462.11	7	0.000112872	0.000902979	8	0.00451517	Yes	Yes
Cells-EBV-transformedlymphocytes	138	STX1A	ENSG00000106089.11	7	0.000830977	0.00664782	8	0.0164705	Yes	No
Cells-EBV-transformedlymphocytes	138	ABHD11	ENSG00000106077.18	7	0.00136407	0.0109126	8	0.022142	Yes	No
Cells-EBV-transformedlymphocytes	138	CLDN3	ENSG00000165215.6	7	0.0143918	0.100742	7	0.107731	No	No
Cells-EBV-transformedlymphocytes	138	CLDN4	ENSG00000189143.9	7	0.00101447	0.00710126	7	0.017117	Yes	No
Cells-EBV-transformedlymphocytes	138	WBSCR27	ENSG00000165171.10	7	4.70267e-19	3.29187e-18	7	4.26258e-16	Yes	Yes
Cells-EBV-transformedlymphocytes	138	ELN	ENSG00000049540.16	7	0.000376619	0.00263633	7	0.00934348	Yes	Yes
Cells-EBV-transformedlymphocytes	138	LIMK1	ENSG00000106683.14	7	0.00123369	0.0086358	7	0.0192737	Yes	No
Cells-EBV-transformedlymphocytes	138	EIF4H	ENSG00000106682.14	7	0.0052934	0.0370538	7	0.0484453	Yes	No
Cells-EBV-transformedlymphocytes	138	LAT2	ENSG00000086730.16	7	0.00361601	0.0253121	7	0.0373849	Yes	No
Cells-EBV-transformedlymphocytes	138	RFC2	ENSG00000049541.10	7	0.00082601	0.00578207	7	0.0151848	Yes	No
Cells-EBV-transformedlymphocytes	138	CLIP2	ENSG00000106665.15	7	0.00491379	0.0343965	7	0.0459018	Yes	No
Cells-EBV-transformedlymphocytes	138	GTF2IRD1	ENSG00000006704.10	7	0.00824246	0.0659396	8	0.0750404	No	No
Cells-EBV-transformedlymphocytes	138	GTF2I	ENSG00000263001.5	7	0.00034922	0.00314298	9	0.0104396	Yes	No
Cells-EBV-transformedlymphocytes	138	NCF1	ENSG00000158517.13	7	0.0031664	0.0284976	9	0.0403519	Yes	No
Cells-EBV-transformedlymphocytes	138	GTF2IRD2	ENSG00000196275.13	7	3.8324e-17	3.44916e-16	9	3.10157e-14	Yes	Yes
Cells-EBV-transformedlymphocytes	138	GATSL2	ENSG00000274070.1	7	0.00336643	0.0302979	9	0.0420621	Yes	No
Cells-EBV-transformedlymphocytes	138	RCC1L	ENSG00000274523.4	7	4.04365e-09	4.04365e-08	10	8.44524e-07	Yes	Yes
Cells-EBV-transformedlymphocytes	138	GTF2IRD2B	ENSG00000174428.16	7	0.00262894	0.0262894	10	0.0383421	Yes	No
Cells-EBV-transformedlymphocytes	138	TRIM73	ENSG00000178809.11	7	0.00317343	0.0317343	10	0.0434281	Yes	No
Cells-EBV-transformedlymphocytes	138	POM121C	ENSG00000272391.5	7	1.24549e-06	1.24549e-05	10	0.000140289	Yes	Yes
Cells-EBV-transformedlymphocytes	138	SPDYE5	ENSG00000170092.14	7	1.36106e-10	1.36106e-09	10	3.87854e-08	Yes	Yes
Cells-EBV-transformedlymphocytes	138	HIP1	ENSG00000127946.16	7	0.000160898	0.00176987	11	0.0071907	Yes	Yes
Cells-EBV-transformedlymphocytes	138	RHBDD2	ENSG00000005486.16	7	0.00374452	0.0449343	12	0.0557793	No	No
Cells-EBV-transformedlymphocytes	138	POR	ENSG00000127948.15	7	9.07631e-06	0.000108916	12	0.000888116	Yes	Yes
Cells-EBV-transformedlymphocytes	138	TMEM120A	ENSG00000189077.10	7	2.35156e-08	2.82187e-07	12	4.84871e-06	Yes	Yes
Cells-EBV-transformedlymphocytes	138	STYXL1	ENSG00000127952.16	7	2.10431e-07	2.7356e-06	13	3.68987e-05	Yes	Yes
Cells-EBV-transformedlymphocytes	138	MDH2	ENSG00000146701.11	7	0.00214096	0.0256915	12	0.0377867	Yes	No
Cells-EBV-transformedlymphocytes	138	SRRM3	ENSG00000177679.15	7	0.000483327	0.00676658	14	0.0166424	Yes	No
Cells-EBV-transformedlymphocytes	138	HSPB1	ENSG00000106211.8	7	0.00110352	0.0154493	14	0.0272725	Yes	No
Cells-EBV-transformedlymphocytes	138	YWHAG	ENSG00000170027.6	7	0.000164516	0.00246775	15	0.0089498	Yes	Yes
Cells-EBV-transformedlymphocytes	138	SSC4D	ENSG00000146700.8	7	5.54862e-06	8.32293e-05	15	0.000711272	Yes	Yes
Cells-EBV-transformedlymphocytes	138	ZP3	ENSG00000188372.14	7	5.4056e-10	8.10839e-09	15	1.93573e-07	Yes	Yes
Cells-EBV-transformedlymphocytes	138	DTX2	ENSG00000091073.19	7	0.000212036	0.00339257	16	0.0109303	Yes	No
Cells-EBV-transformedlymphocytes	138	UPK3B	ENSG00000243566.6	7	5.95165e-06	8.92747e-05	15	0.000752213	Yes	Yes
Cells-EBV-transformedlymphocytes	138	POMZP3	ENSG00000146707.14	7	3.91453e-25	5.87179e-24	15	1.86355e-21	Yes	Yes
Cells-EBV-transformedlymphocytes	138	CCDC146	ENSG00000135205.14	7	6.68099e-05	0.00113577	17	0.00530091	Yes	Yes
Cells-EBV-transformedlymphocytes	138	FGL2	ENSG00000127951.6	7	0.000823324	0.0123499	15	0.023797	Yes	No
Cells-EBV-transformedlymphocytes	138	GSAP	ENSG00000186088.15	7	2.91201e-06	4.95042e-05	17	0.000457307	Yes	Yes
Cells-EBV-transformedlymphocytes	138	PTPN12	ENSG00000127947.15	7	5.07287e-05	0.000963845	19	0.00474621	Yes	Yes
Cells-EBV-transformedlymphocytes	138	APTR	ENSG00000214293.8	7	9.16053e-06	0.000164889	18	0.00124366	Yes	Yes
Cells-EBV-transformedlymphocytes	138	RSBN1L	ENSG00000187257.15	7	0.00100594	0.0191129	19	0.0311981	Yes	No
Cells-EBV-transformedlymphocytes	138	TMEM60	ENSG00000135211.5	7	0.00338599	0.0609478	18	0.0705399	No	No
Cells-EBV-transformedlymphocytes	138	PHTF2	ENSG00000006576.16	7	0.000326649	0.00620633	19	0.0158248	Yes	No
Cells-EBV-transformedlymphocytes	138	GNAI1	ENSG00000127955.15	7	0.000701772	0.0105266	15	0.0216447	Yes	No
Cells-EBV-transformedlymphocytes	138	CD36	ENSG00000135218.17	7	0.00403462	0.0645539	16	0.0738372	No	No
Cells-EBV-transformedlymphocytes	138	SEMA3C	ENSG00000075223.13	7	0.00139959	0.0195943	14	0.0316906	Yes	No
Cells-EBV-transformedlymphocytes	138	HGF	ENSG00000019991.15	7	2.14075e-05	0.000299706	14	0.0019861	Yes	Yes
Cells-EBV-transformedlymphocytes	138	SEMA3D	ENSG00000153993.13	7	0.00203178	0.0304767	15	0.0422451	Yes	No
Cells-EBV-transformedlymphocytes	138	GRM3	ENSG00000198822.10	7	0.00561413	0.0729836	13	0.0815317	No	No
Cells-EBV-transformedlymphocytes	138	KIAA1324L	ENSG00000164659.14	7	0.0138629	0.166355	12	0.170258	No	No
Cells-EBV-transformedlymphocytes	138	CTA-254O6.1	ENSG00000261462.1	7	0.0149606	0.149606	10	0.15406	No	No
Cells-EBV-transformedlymphocytes	138	DMTF1	ENSG00000135164.18	7	0.0165587	0.165587	10	0.169535	No	No
Cells-EBV-transformedlymphocytes	138	TMEM243	ENSG00000135185.11	7	0.00303915	0.0303915	10	0.0421558	Yes	No
Cells-EBV-transformedlymphocytes	138	TP53TG1	ENSG00000182165.17	7	0.000141576	0.00141576	10	0.00620176	Yes	Yes
Cells-EBV-transformedlymphocytes	138	CROT	ENSG00000005469.11	7	0.00262227	0.0262227	10	0.0382861	Yes	No
Cells-EBV-transformedlymphocytes	138	ABCB4	ENSG00000005471.15	7	2.78694e-05	0.000278694	10	0.00188112	Yes	Yes
Cells-EBV-transformedlymphocytes	138	ABCB1	ENSG00000085563.14	7	0.000622716	0.00684987	11	0.0167734	Yes	No
Cells-EBV-transformedlymphocytes	138	RUNDC3B	ENSG00000105784.15	7	0.00565166	0.0621683	11	0.0716146	No	No
Cells-EBV-transformedlymphocytes	138	SLC25A40	ENSG00000075303.12	7	0.0291754	0.291754	10	0.29324	No	No
Cells-EBV-transformedlymphocytes	138	DBF4	ENSG00000006634.7	7	0.00254122	0.0279534	11	0.0398627	Yes	No
Cells-EBV-transformedlymphocytes	138	ADAM22	ENSG00000008277.14	7	0.00842541	0.117956	14	0.124016	No	No
Cells-EBV-transformedlymphocytes	138	SRI	ENSG00000075142.13	7	0.00235745	0.0282894	12	0.0401766	Yes	No
Cells-EBV-transformedlymphocytes	138	STEAP4	ENSG00000127954.12	7	0.00280986	0.0365282	13	0.0479324	Yes	No
Cells-EBV-transformedlymphocytes	138	STEAP1	ENSG00000164647.8	7	0.00129393	0.0232908	18	0.0355088	Yes	No
Cells-EBV-transformedlymphocytes	138	STEAP2	ENSG00000157214.13	7	1.94688e-06	3.50438e-05	18	0.000341493	Yes	Yes
Cells-EBV-transformedlymphocytes	138	CFAP69	ENSG00000105792.19	7	0.00495626	0.0842564	17	0.0922841	No	No
Cells-EBV-transformedlymphocytes	138	GTPBP10	ENSG00000105793.15	7	1.82463e-06	3.10187e-05	17	0.000306966	Yes	Yes
Cells-EBV-transformedlymphocytes	138	CLDN12	ENSG00000157224.15	7	0.000168568	0.00286565	17	0.00985019	Yes	Yes
Cells-EBV-transformedlymphocytes	138	CDK14	ENSG00000058091.16	7	0.00234445	0.0445446	19	0.0553805	No	No
Cells-EBV-transformedlymphocytes	138	FZD1	ENSG00000157240.3	7	5.52961e-05	0.000718849	13	0.00383244	Yes	Yes
Cells-EBV-transformedlymphocytes	138	MTERF1	ENSG00000127989.13	7	0.00441717	0.0485889	11	0.0590613	No	No
Cells-EBV-transformedlymphocytes	138	AKAP9	ENSG00000127914.16	7	0.0229711	0.229711	10	0.232019	No	No
Cells-EBV-transformedlymphocytes	138	CYP51A1	ENSG00000001630.15	7	0.00234398	0.0210958	9	0.0332512	Yes	No
Cells-EBV-transformedlymphocytes	138	KRIT1	ENSG00000001631.15	7	0.00430767	0.0387691	9	0.0500292	No	No
Cells-EBV-transformedlymphocytes	138	ANKIB1	ENSG00000001629.9	7	0.00318312	0.0286481	9	0.0404835	Yes	No
Cells-EBV-transformedlymphocytes	138	GATAD1	ENSG00000157259.6	7	0.0055172	0.0496548	9	0.06013	No	No
Cells-EBV-transformedlymphocytes	138	ERVW-1	ENSG00000242950.6	7	0.0028388	0.0255492	9	0.0376478	Yes	No
Cells-EBV-transformedlymphocytes	138	PEX1	ENSG00000127980.15	7	0.00147484	0.0132735	9	0.0249005	Yes	No
Cells-EBV-transformedlymphocytes	138	RBM48	ENSG00000127993.15	7	0.0130972	0.117875	9	0.123948	No	No
Cells-EBV-transformedlymphocytes	138	FAM133B	ENSG00000234545.7	7	0.0104356	0.09392	9	0.101346	No	No
Cells-EBV-transformedlymphocytes	138	CDK6	ENSG00000105810.9	7	0.0022707	0.022707	10	0.0349169	Yes	No
Cells-EBV-transformedlymphocytes	138	SAMD9	ENSG00000205413.7	7	0.000730217	0.00584173	8	0.0152803	Yes	No
Cells-EBV-transformedlymphocytes	138	SAMD9L	ENSG00000177409.11	7	0.000277716	0.00222173	8	0.00834942	Yes	Yes
Cells-EBV-transformedlymphocytes	138	VPS50	ENSG00000004766.15	7	0.000711762	0.00569409	8	0.0150228	Yes	No
Cells-EBV-transformedlymphocytes	138	TFPI2	ENSG00000105825.11	7	0.00285061	0.0285061	10	0.0403569	Yes	No
Cells-EBV-transformedlymphocytes	138	GNG11	ENSG00000127920.5	7	0.00148008	0.0148008	10	0.0265388	Yes	No
Cells-EBV-transformedlymphocytes	138	BET1	ENSG00000105829.11	7	0.00278176	0.0278176	10	0.0397261	Yes	No
Cells-EBV-transformedlymphocytes	138	AC003092.1	ENSG00000236453.5	7	6.80577e-05	0.000680577	10	0.0036793	Yes	Yes
Cells-EBV-transformedlymphocytes	138	COL1A2	ENSG00000164692.17	7	0.000582379	0.00582379	10	0.0152506	Yes	No
Cells-EBV-transformedlymphocytes	138	CASD1	ENSG00000127995.16	7	0.00345513	0.0380064	11	0.0493242	Yes	No
Cells-EBV-transformedlymphocytes	138	SGCE	ENSG00000127990.15	7	0.00256007	0.0281607	11	0.0400712	Yes	No
Cells-EBV-transformedlymphocytes	138	PEG10	ENSG00000242265.5	7	0.000324498	0.00356948	11	0.0112907	Yes	No
Cells-EBV-transformedlymphocytes	138	PON2	ENSG00000105854.12	7	0.00193385	0.0232062	12	0.0354151	Yes	No
Cells-EBV-transformedlymphocytes	138	PDK4	ENSG00000004799.7	7	0.00349698	0.0419638	12	0.052961	No	No
Cells-EBV-transformedlymphocytes	138	SLC25A13	ENSG00000004864.13	7	0.00140135	0.019619	14	0.031714	Yes	No
Cells-EBV-transformedlymphocytes	138	SEM1	ENSG00000127922.9	7	0.0084033	0.126049	15	0.131552	No	No
Cells-EBV-transformedlymphocytes	138	SDHAF3	ENSG00000196636.7	7	0.00088769	0.0133154	15	0.024948	Yes	No
Cells-EBV-transformedlymphocytes	138	TAC1	ENSG00000006128.11	7	0.00113216	0.0181146	16	0.0302108	Yes	No
Cells-EBV-transformedlymphocytes	138	ASNS	ENSG00000070669.16	7	0.00171706	0.0274729	16	0.0393903	Yes	No
Cells-EBV-transformedlymphocytes	138	LMTK2	ENSG00000164715.5	7	4.25488e-05	0.000638232	15	0.00351373	Yes	Yes
Cells-EBV-transformedlymphocytes	138	BHLHA15	ENSG00000180535.3	7	0.0131702	0.197553	15	0.200526	No	No
Cells-EBV-transformedlymphocytes	138	TECPR1	ENSG00000205356.9	7	2.04062e-06	3.06092e-05	15	0.000303393	Yes	Yes
Cells-EBV-transformedlymphocytes	138	BRI3	ENSG00000164713.9	7	0.000684435	0.0102665	15	0.0213071	Yes	No
Cells-EBV-transformedlymphocytes	138	BAIAP2L1	ENSG00000006453.13	7	3.28853e-07	4.93279e-06	15	6.21824e-05	Yes	Yes
Cells-EBV-transformedlymphocytes	138	NPTX2	ENSG00000106236.3	7	0.000945199	0.0113424	12	0.022668	Yes	No
Cells-EBV-transformedlymphocytes	138	TMEM130	ENSG00000166448.14	7	0.00461571	0.0415414	9	0.0525345	No	No
Cells-EBV-transformedlymphocytes	138	TRRAP	ENSG00000196367.12	7	0.0120517	0.120517	10	0.126373	No	No
Cells-EBV-transformedlymphocytes	138	SMURF1	ENSG00000198742.9	7	0.000159513	0.00143562	9	0.00625738	Yes	Yes
Cells-EBV-transformedlymphocytes	138	ARPC1A	ENSG00000241685.9	7	0.00639192	0.0511353	8	0.0614267	No	No
Cells-EBV-transformedlymphocytes	138	ARPC1B	ENSG00000130429.12	7	0.000692202	0.00553762	8	0.0147615	Yes	No
Cells-EBV-transformedlymphocytes	138	PDAP1	ENSG00000106244.12	7	0.000362891	0.00290313	8	0.00994554	Yes	Yes
Cells-EBV-transformedlymphocytes	138	BUD31	ENSG00000106245.10	7	0.00287941	0.0230353	8	0.0352277	Yes	No
Cells-EBV-transformedlymphocytes	138	PTCD1	ENSG00000106246.17	7	0.00132312	0.010585	8	0.0217064	Yes	No
Cells-EBV-transformedlymphocytes	138	CPSF4	ENSG00000160917.14	7	0.000904069	0.00723255	8	0.0173142	Yes	No
Cells-EBV-transformedlymphocytes	138	ATP5J2	ENSG00000241468.7	7	0.000501652	0.00401322	8	0.0121081	Yes	No
Cells-EBV-transformedlymphocytes	138	ZNF789	ENSG00000198556.13	7	0.00497082	0.0397665	8	0.0509714	No	No
Cells-EBV-transformedlymphocytes	138	ZNF394	ENSG00000160908.14	7	0.00959296	0.0767436	8	0.0850512	No	No
Cells-EBV-transformedlymphocytes	138	ZKSCAN5	ENSG00000196652.11	7	0.00400564	0.0320451	8	0.0437264	Yes	No
Cells-EBV-transformedlymphocytes	138	FAM200A	ENSG00000221909.2	7	0.00702098	0.0561678	8	0.0659994	No	No
Cells-EBV-transformedlymphocytes	138	ZNF655	ENSG00000197343.10	7	0.00324843	0.0259874	8	0.0380835	Yes	No
Cells-EBV-transformedlymphocytes	138	GS1-259H13.2	ENSG00000244219.6	7	0.000250216	0.00200173	8	0.00779408	Yes	Yes
Cells-EBV-transformedlymphocytes	138	ZSCAN25	ENSG00000197037.10	7	0.0066919	0.0535352	8	0.0636352	No	No
Cells-EBV-transformedlymphocytes	138	CYP3A5	ENSG00000106258.13	7	0.0148934	0.119147	8	0.125123	No	No
Cells-EBV-transformedlymphocytes	138	CYP3A4	ENSG00000160868.14	7	0.016471	0.098826	6	0.105948	No	No
Cells-EBV-transformedlymphocytes	138	OR2AE1	ENSG00000244623.1	7	1.27457e-07	7.6474e-07	6	1.18224e-05	Yes	Yes
Cells-EBV-transformedlymphocytes	138	TRIM4	ENSG00000146833.15	7	5.42846e-20	3.79992e-19	7	5.74818e-17	Yes	Yes
Cells-EBV-transformedlymphocytes	138	GJC3	ENSG00000176402.5	7	0.000433965	0.00303775	7	0.0102163	Yes	No
Cells-EBV-transformedlymphocytes	138	AZGP1	ENSG00000160862.12	7	0.00804306	0.0563014	7	0.0660933	No	No
Cells-EBV-transformedlymphocytes	138	ZKSCAN1	ENSG00000106261.16	7	0.00567345	0.0397141	7	0.0509199	No	No
Cells-EBV-transformedlymphocytes	138	ZSCAN21	ENSG00000166529.14	7	0.000212287	0.00148601	7	0.00640206	Yes	Yes
Cells-EBV-transformedlymphocytes	138	ZNF3	ENSG00000166526.16	7	0.00179883	0.0125918	7	0.0240825	Yes	No
Cells-EBV-transformedlymphocytes	138	COPS6	ENSG00000168090.9	7	0.000122805	0.000859634	7	0.00436999	Yes	Yes
Cells-EBV-transformedlymphocytes	138	MCM7	ENSG00000166508.17	7	0.00164599	0.0115219	7	0.0228772	Yes	No
Cells-EBV-transformedlymphocytes	138	AP4M1	ENSG00000221838.9	7	2.62595e-11	1.83817e-10	7	6.1187e-09	Yes	Yes
Cells-EBV-transformedlymphocytes	138	TAF6	ENSG00000106290.14	7	0.000662226	0.00463558	7	0.0132658	Yes	No
Cells-EBV-transformedlymphocytes	138	CNPY4	ENSG00000166997.7	7	0.0274652	0.192257	7	0.195346	No	No
Cells-EBV-transformedlymphocytes	138	MBLAC1	ENSG00000214309.4	7	0.00176934	0.0123854	7	0.023829	Yes	No
Cells-EBV-transformedlymphocytes	138	LAMTOR4	ENSG00000188186.10	7	2.56848e-06	2.05478e-05	8	0.000216222	Yes	Yes
Cells-EBV-transformedlymphocytes	138	C7orf43	ENSG00000146826.16	7	0.00210616	0.0168493	8	0.0288077	Yes	No
Cells-EBV-transformedlymphocytes	138	GAL3ST4	ENSG00000197093.10	7	0.00546592	0.0437274	8	0.0546078	No	No
Cells-EBV-transformedlymphocytes	138	GPC2	ENSG00000213420.7	7	0.000952654	0.00762123	8	0.0178811	Yes	No
Cells-EBV-transformedlymphocytes	138	STAG3	ENSG00000066923.17	7	0.00223573	0.0178859	8	0.0299566	Yes	No
Cells-EBV-transformedlymphocytes	138	GATS	ENSG00000239521.7	7	0.00218783	0.0175027	8	0.0295472	Yes	No
Cells-EBV-transformedlymphocytes	138	PVRIG	ENSG00000213413.2	7	0.00336591	0.0269273	8	0.0389043	Yes	No
Cells-EBV-transformedlymphocytes	138	SPDYE3	ENSG00000214300.7	7	0.00497303	0.0397843	8	0.0509832	No	No
Cells-EBV-transformedlymphocytes	138	PILRB	ENSG00000121716.20	7	9.4674e-20	8.52066e-19	9	1.19926e-16	Yes	Yes
Cells-EBV-transformedlymphocytes	138	PILRA	ENSG00000085514.15	7	0.00401504	0.0361353	9	0.0475633	Yes	No
Cells-EBV-transformedlymphocytes	138	ZCWPW1	ENSG00000078487.17	7	0.00189176	0.0189176	10	0.0309731	Yes	No
Cells-EBV-transformedlymphocytes	138	MEPCE	ENSG00000146834.13	7	0.012414	0.12414	10	0.129765	No	No
Cells-EBV-transformedlymphocytes	138	PPP1R35	ENSG00000160813.6	7	0.00146537	0.0146537	10	0.0264007	Yes	No
Cells-EBV-transformedlymphocytes	138	C7orf61	ENSG00000185955.4	7	4.81971e-06	4.81971e-05	10	0.000446588	Yes	Yes
Cells-EBV-transformedlymphocytes	138	TSC22D4	ENSG00000166925.8	7	0.00472867	0.0472867	10	0.0578699	No	No
Cells-EBV-transformedlymphocytes	138	NYAP1	ENSG00000166924.8	7	0.0014219	0.014219	10	0.0259118	Yes	No
Cells-EBV-transformedlymphocytes	138	AGFG2	ENSG00000106351.12	7	0.00287282	0.031601	11	0.0432877	Yes	No
Cells-EBV-transformedlymphocytes	138	SAP25	ENSG00000205307.11	7	0.000266728	0.00320074	12	0.0105454	Yes	No
Cells-EBV-transformedlymphocytes	138	LRCH4	ENSG00000077454.15	7	0.011924	0.143088	12	0.14779	No	No
Cells-EBV-transformedlymphocytes	138	FBXO24	ENSG00000106336.12	7	0.000422584	0.00507101	12	0.0140043	Yes	No
Cells-EBV-transformedlymphocytes	138	PCOLCE	ENSG00000106333.12	7	0.00144305	0.0173166	12	0.0293464	Yes	No
Cells-EBV-transformedlymphocytes	138	MOSPD3	ENSG00000106330.11	7	0.000369178	0.00443014	12	0.0128845	Yes	No
Cells-EBV-transformedlymphocytes	138	TFR2	ENSG00000106327.12	7	0.00563642	0.067637	12	0.0765575	No	No
Cells-EBV-transformedlymphocytes	138	GNB2	ENSG00000172354.9	7	0.000121763	0.00158292	13	0.00667418	Yes	Yes
Cells-EBV-transformedlymphocytes	138	GIGYF1	ENSG00000146830.9	7	0.00134533	0.0174893	13	0.0295397	Yes	No
Cells-EBV-transformedlymphocytes	138	POP7	ENSG00000172336.4	7	0.000231623	0.0030111	13	0.0101791	Yes	No
Cells-EBV-transformedlymphocytes	138	EPHB4	ENSG00000196411.9	7	0.00146294	0.0204812	14	0.0325903	Yes	No
Cells-EBV-transformedlymphocytes	138	SLC12A9	ENSG00000146828.17	7	0.00622457	0.0871439	14	0.0949073	No	No
Cells-EBV-transformedlymphocytes	138	TRIP6	ENSG00000087077.13	7	0.0013107	0.0183498	14	0.0304252	Yes	No
Cells-EBV-transformedlymphocytes	138	SRRT	ENSG00000087087.18	7	0.00179713	0.0251598	14	0.0372415	Yes	No
Cells-EBV-transformedlymphocytes	138	UFSP1	ENSG00000176125.4	7	0.00188478	0.0263869	14	0.0384255	Yes	No
Cells-EBV-transformedlymphocytes	138	ACHE	ENSG00000087085.13	7	0.00558061	0.0781285	14	0.0864085	No	No
Cells-EBV-transformedlymphocytes	138	MUC3A	ENSG00000169894.17	7	0.000543636	0.00761091	14	0.0178811	Yes	No
Cells-EBV-transformedlymphocytes	138	MUC12	ENSG00000205277.9	7	1.95817e-06	2.74144e-05	14	0.000277331	Yes	Yes
Cells-EBV-transformedlymphocytes	138	TRIM56	ENSG00000169871.12	7	0.0011829	0.0165606	14	0.0284704	Yes	No
Cells-EBV-transformedlymphocytes	138	SERPINE1	ENSG00000106366.8	7	0.000342365	0.00513547	15	0.0140958	Yes	No
Cells-EBV-transformedlymphocytes	138	AP1S1	ENSG00000106367.13	7	5.89606e-05	0.000884409	15	0.00446091	Yes	Yes
Cells-EBV-transformedlymphocytes	138	VGF	ENSG00000128564.6	7	0.00175583	0.0263375	15	0.0383811	Yes	No
Cells-EBV-transformedlymphocytes	138	PLOD3	ENSG00000106397.11	7	0.00239995	0.0359992	15	0.0474614	Yes	No
Cells-EBV-transformedlymphocytes	138	ZNHIT1	ENSG00000106400.11	7	0.00703441	0.105516	15	0.112147	No	No
Cells-EBV-transformedlymphocytes	138	CLDN15	ENSG00000106404.13	7	7.27693e-14	1.01877e-12	14	4.95189e-11	Yes	Yes
Cells-EBV-transformedlymphocytes	138	FIS1	ENSG00000214253.8	7	5.19578e-06	7.79368e-05	15	0.000672792	Yes	Yes
Cells-EBV-transformedlymphocytes	138	IFT22	ENSG00000128581.15	7	0.00213233	0.0319849	15	0.0436701	Yes	No
Cells-EBV-transformedlymphocytes	138	CUX1	ENSG00000257923.9	7	0.00168102	0.0285774	17	0.0404189	Yes	No
Cells-EBV-transformedlymphocytes	138	SH2B2	ENSG00000160999.10	7	0.00824752	0.115465	14	0.12169	No	No
Cells-EBV-transformedlymphocytes	138	SPDYE6	ENSG00000260097.2	7	0.000372579	0.00484353	13	0.0136106	Yes	No
Cells-EBV-transformedlymphocytes	138	PRKRIP1	ENSG00000128563.13	7	0.000346608	0.0045059	13	0.013047	Yes	No
Cells-EBV-transformedlymphocytes	138	ORAI2	ENSG00000160991.15	7	0.000952728	0.0114327	12	0.0227586	Yes	No
Cells-EBV-transformedlymphocytes	138	ALKBH4	ENSG00000160993.3	7	0.00545404	0.0654485	12	0.0746283	No	No
Cells-EBV-transformedlymphocytes	138	LRWD1	ENSG00000161036.12	7	6.42741e-06	7.7129e-05	12	0.000667599	Yes	Yes
Cells-EBV-transformedlymphocytes	138	POLR2J	ENSG00000005075.15	7	0.00605888	0.0727065	12	0.0813063	No	No
Cells-EBV-transformedlymphocytes	138	RASA4B	ENSG00000170667.14	7	0.000132511	0.00159013	12	0.00668691	Yes	Yes
Cells-EBV-transformedlymphocytes	138	POLR2J3	ENSG00000168255.19	7	3.16789e-06	3.80146e-05	12	0.000366035	Yes	Yes
Cells-EBV-transformedlymphocytes	138	SPDYE2	ENSG00000205238.9	7	0.0077291	0.0850201	11	0.0929731	No	No
Cells-EBV-transformedlymphocytes	138	RASA4	ENSG00000105808.17	7	0.00184538	0.0202992	11	0.0323938	Yes	No
Cells-EBV-transformedlymphocytes	138	UPK3BL	ENSG00000267368.1	7	1.47693e-12	1.62462e-11	11	6.38255e-10	Yes	Yes
Cells-EBV-transformedlymphocytes	138	POLR2J2	ENSG00000228049.7	7	3.52615e-17	3.87876e-16	11	3.4686e-14	Yes	Yes
Cells-EBV-transformedlymphocytes	138	FAM185A	ENSG00000222011.8	7	0.000617416	0.00740899	12	0.0175813	Yes	No
Cells-EBV-transformedlymphocytes	138	FBXL13	ENSG00000161040.16	7	0.00298767	0.0418274	14	0.0528302	No	No
Cells-EBV-transformedlymphocytes	138	LRRC17	ENSG00000128606.12	7	0.00111015	0.0144319	13	0.0261204	Yes	No
Cells-EBV-transformedlymphocytes	138	ARMC10	ENSG00000170632.13	7	0.000106636	0.00138626	13	0.00610726	Yes	Yes
Cells-EBV-transformedlymphocytes	138	NAPEPLD	ENSG00000161048.11	7	0.0023306	0.0302978	13	0.0420621	Yes	No
Cells-EBV-transformedlymphocytes	138	PMPCB	ENSG00000105819.13	7	0.00223473	0.0312862	14	0.0429734	Yes	No
Cells-EBV-transformedlymphocytes	138	DNAJC2	ENSG00000105821.14	7	0.000675241	0.00945337	14	0.0202981	Yes	No
Cells-EBV-transformedlymphocytes	138	PSMC2	ENSG00000161057.11	7	0.0527266	0.738172	14	0.738309	No	No
Cells-EBV-transformedlymphocytes	138	SLC26A5	ENSG00000170615.14	7	0.00326232	0.0489348	15	0.0594103	No	No
Cells-EBV-transformedlymphocytes	138	ORC5	ENSG00000164815.10	7	0.00616176	0.10475	17	0.111442	No	No
Cells-EBV-transformedlymphocytes	138	LHFPL3	ENSG00000187416.11	7	0.00318028	0.0636056	20	0.0729691	No	No
Cells-EBV-transformedlymphocytes	138	RP11-325F22.2	ENSG00000237513.1	7	0.000724694	0.0108704	15	0.022093	Yes	No
Cells-EBV-transformedlymphocytes	138	KMT2E	ENSG00000005483.20	7	5.41398e-05	0.000866238	16	0.00439692	Yes	Yes
Cells-EBV-transformedlymphocytes	138	SRPK2	ENSG00000135250.16	7	4.58731e-06	7.79842e-05	17	0.000672843	Yes	Yes
Cells-EBV-transformedlymphocytes	138	PUS7	ENSG00000091127.13	7	0.0015957	0.0239355	15	0.0360928	Yes	No
Cells-EBV-transformedlymphocytes	138	RINT1	ENSG00000135249.7	7	0.00788721	0.110421	14	0.116831	No	No
Cells-EBV-transformedlymphocytes	138	EFCAB10	ENSG00000185055.10	7	0.000255228	0.00357319	14	0.011296	Yes	No
Cells-EBV-transformedlymphocytes	138	ATXN7L1	ENSG00000146776.14	7	0.000123968	0.00198349	16	0.00774357	Yes	Yes
Cells-EBV-transformedlymphocytes	138	SYPL1	ENSG00000008282.8	7	3.9617e-05	0.000554638	14	0.00317221	Yes	Yes
Cells-EBV-transformedlymphocytes	138	NAMPT	ENSG00000105835.11	7	0.000166294	0.00232812	14	0.0085936	Yes	Yes
Cells-EBV-transformedlymphocytes	138	CCDC71L	ENSG00000253276.2	7	0.00185502	0.0259703	14	0.0380687	Yes	No
Cells-EBV-transformedlymphocytes	138	PIK3CG	ENSG00000105851.10	7	0.000368008	0.00515211	14	0.0141247	Yes	No
Cells-EBV-transformedlymphocytes	138	PRKAR2B	ENSG00000005249.12	7	0.00168225	0.0235516	14	0.0357436	Yes	No
Cells-EBV-transformedlymphocytes	138	HBP1	ENSG00000105856.13	7	0.0117918	0.165086	14	0.169054	No	No
Cells-EBV-transformedlymphocytes	138	COG5	ENSG00000164597.13	7	0.00215248	0.0344397	16	0.0459442	Yes	No
Cells-EBV-transformedlymphocytes	138	DUS4L	ENSG00000105865.10	7	0.000750396	0.00975515	13	0.0206896	Yes	No
Cells-EBV-transformedlymphocytes	138	BCAP29	ENSG00000075790.10	7	0.00281376	0.0365789	13	0.0479716	Yes	No
Cells-EBV-transformedlymphocytes	138	SLC26A4	ENSG00000091137.11	7	0.00187347	0.0243551	13	0.0364673	Yes	No
Cells-EBV-transformedlymphocytes	138	CBLL1	ENSG00000105879.11	7	0.00218029	0.0283438	13	0.0402118	Yes	No
Cells-EBV-transformedlymphocytes	138	SLC26A3	ENSG00000091138.12	7	0.0175692	0.2284	13	0.230738	No	No
Cells-EBV-transformedlymphocytes	138	DLD	ENSG00000091140.13	7	0.00218893	0.0262672	12	0.0383235	Yes	No
Cells-EBV-transformedlymphocytes	138	LAMB1	ENSG00000091136.13	7	0.00114931	0.0137917	12	0.0254223	Yes	No
Cells-EBV-transformedlymphocytes	138	NRCAM	ENSG00000091129.19	7	0.00139034	0.0208551	15	0.0329913	Yes	No
Cells-EBV-transformedlymphocytes	138	PNPLA8	ENSG00000135241.16	7	0.00672896	0.0942055	14	0.101607	No	No
Cells-EBV-transformedlymphocytes	138	THAP5	ENSG00000177683.13	7	3.2211e-09	4.18744e-08	13	8.70062e-07	Yes	Yes
Cells-EBV-transformedlymphocytes	138	DNAJB9	ENSG00000128590.4	7	0.000865815	0.0112556	13	0.0225665	Yes	No
Cells-EBV-transformedlymphocytes	138	IMMP2L	ENSG00000184903.9	7	8.90305e-05	0.00142449	16	0.00622483	Yes	Yes
Cells-EBV-transformedlymphocytes	138	LRRN3	ENSG00000173114.12	7	0.00265351	0.0291886	11	0.0410003	Yes	No
Cells-EBV-transformedlymphocytes	138	DOCK4	ENSG00000128512.20	7	3.84686e-05	0.000461624	12	0.0027694	Yes	Yes
Cells-EBV-transformedlymphocytes	138	ZNF277	ENSG00000198839.9	7	0.00928254	0.102108	11	0.108961	No	No
Cells-EBV-transformedlymphocytes	138	IFRD1	ENSG00000006652.13	7	0.0036664	0.0403304	11	0.0514488	No	No
Cells-EBV-transformedlymphocytes	138	LSMEM1	ENSG00000181016.9	7	5.46254e-06	6.00879e-05	11	0.000541829	Yes	Yes
Cells-EBV-transformedlymphocytes	138	TMEM168	ENSG00000146802.12	7	5.06334e-06	5.56968e-05	11	0.000507892	Yes	Yes
Cells-EBV-transformedlymphocytes	138	BMT2	ENSG00000164603.11	7	0.0096938	0.116326	12	0.122477	No	No
Cells-EBV-transformedlymphocytes	138	HRAT17	ENSG00000234520.5	7	7.96222e-07	9.55466e-06	12	0.000111904	Yes	Yes
Cells-EBV-transformedlymphocytes	138	LINC00998	ENSG00000214194.8	7	0.0110721	0.121793	11	0.127562	No	No
Cells-EBV-transformedlymphocytes	138	MDFIC	ENSG00000135272.10	7	0.00913542	0.0822188	9	0.0903396	No	No
Cells-EBV-transformedlymphocytes	138	LINC01393	ENSG00000225535.6	7	0.000489309	0.00440378	9	0.0128316	Yes	No
Cells-EBV-transformedlymphocytes	138	TFEC	ENSG00000105967.15	7	0.000525881	0.00631057	12	0.0159723	Yes	No
Cells-EBV-transformedlymphocytes	138	TES	ENSG00000135269.17	7	9.71545e-06	0.00010687	11	0.000874518	Yes	Yes
Cells-EBV-transformedlymphocytes	138	CAV2	ENSG00000105971.14	7	3.98095e-05	0.000437904	11	0.00265863	Yes	Yes
Cells-EBV-transformedlymphocytes	138	CAV1	ENSG00000105974.11	7	1.22896e-05	0.000122896	10	0.00097845	Yes	Yes
Cells-EBV-transformedlymphocytes	138	MET	ENSG00000105976.14	7	0.00282382	0.031062	11	0.0427834	Yes	No
Cells-EBV-transformedlymphocytes	138	CAPZA2	ENSG00000198898.13	7	0.00199118	0.021903	11	0.0340952	Yes	No
Cells-EBV-transformedlymphocytes	138	ST7	ENSG00000004866.20	7	0.000752503	0.00827754	11	0.0187648	Yes	No
Cells-EBV-transformedlymphocytes	138	WNT2	ENSG00000105989.8	7	0.00347575	0.0312818	9	0.0429709	Yes	No
Cells-EBV-transformedlymphocytes	138	CTTNBP2	ENSG00000077063.10	7	0.00378701	0.0416572	11	0.0526562	No	No
Cells-EBV-transformedlymphocytes	138	LSM8	ENSG00000128534.7	7	0.0197595	0.237114	12	0.239302	No	No
Cells-EBV-transformedlymphocytes	138	ANKRD7	ENSG00000106013.14	7	0.00219153	0.0262983	12	0.0383481	Yes	No
Cells-EBV-transformedlymphocytes	138	KCND2	ENSG00000184408.9	7	0.0104303	0.114733	11	0.121014	No	No
Cells-EBV-transformedlymphocytes	138	TSPAN12	ENSG00000106025.8	7	0.00273749	0.0273749	10	0.039295	Yes	No
Cells-EBV-transformedlymphocytes	138	ING3	ENSG00000071243.15	7	0.00242032	0.0242032	10	0.0363493	Yes	No
Cells-EBV-transformedlymphocytes	138	WNT16	ENSG00000002745.12	7	0.0088944	0.106733	12	0.113299	No	No
Cells-EBV-transformedlymphocytes	138	FAM3C	ENSG00000196937.10	7	0.00212546	0.0255056	12	0.0376158	Yes	No
Cells-EBV-transformedlymphocytes	138	AASS	ENSG00000008311.14	7	0.0011931	0.0167034	14	0.028637	Yes	No
Cells-EBV-transformedlymphocytes	138	CADPS2	ENSG00000081803.15	7	0.00182406	0.031009	17	0.0427413	Yes	No
Cells-EBV-transformedlymphocytes	138	IQUB	ENSG00000164675.10	7	0.00184318	0.0276477	15	0.0395567	Yes	No
Cells-EBV-transformedlymphocytes	138	NDUFA5	ENSG00000128609.14	7	0.00806068	0.12091	15	0.126728	No	No
Cells-EBV-transformedlymphocytes	138	LMOD2	ENSG00000170807.11	7	0.00124311	0.0186467	15	0.0307191	Yes	No
Cells-EBV-transformedlymphocytes	138	WASL	ENSG00000106299.7	7	7.52153e-05	0.00120345	16	0.00552908	Yes	Yes
Cells-EBV-transformedlymphocytes	138	HYAL4	ENSG00000106302.9	7	5.89462e-09	9.43139e-08	16	1.82603e-06	Yes	Yes
Cells-EBV-transformedlymphocytes	138	POT1	ENSG00000128513.14	7	0.0076122	0.13702	18	0.142185	No	No
Cells-EBV-transformedlymphocytes	138	GRM8	ENSG00000179603.17	7	7.06334e-08	1.41267e-06	20	2.04704e-05	Yes	Yes
Cells-EBV-transformedlymphocytes	138	ZNF800	ENSG00000048405.9	7	0.00117129	0.0163981	14	0.0282933	Yes	No
Cells-EBV-transformedlymphocytes	138	GCC1	ENSG00000179562.2	7	0.00609564	0.085339	14	0.0932489	No	No
Cells-EBV-transformedlymphocytes	138	ARF5	ENSG00000004059.10	7	0.00301271	0.0421779	14	0.0531857	No	No
Cells-EBV-transformedlymphocytes	138	SND1	ENSG00000197157.10	7	1.70303e-05	0.000272486	16	0.00184692	Yes	Yes
Cells-EBV-transformedlymphocytes	138	SND1-IT1	ENSG00000279078.1	7	0.00026503	0.00344539	13	0.0110431	Yes	No
Cells-EBV-transformedlymphocytes	138	LRRC4	ENSG00000128594.7	7	0.00333422	0.0433449	13	0.0542515	No	No
Cells-EBV-transformedlymphocytes	138	LEP	ENSG00000174697.4	7	0.00255126	0.0357176	14	0.0471876	Yes	No
Cells-EBV-transformedlymphocytes	138	RBM28	ENSG00000106344.8	7	0.00686532	0.0961145	14	0.103376	No	No
Cells-EBV-transformedlymphocytes	138	IMPDH1	ENSG00000106348.16	7	0.00266397	0.0346316	13	0.046128	Yes	No
Cells-EBV-transformedlymphocytes	138	HILPDA	ENSG00000135245.9	7	0.00531064	0.0690384	13	0.0778823	No	No
Cells-EBV-transformedlymphocytes	138	METTL2B	ENSG00000165055.15	7	1.30629e-11	1.69817e-10	13	5.69082e-09	Yes	Yes
Cells-EBV-transformedlymphocytes	138	RP11-212P7.2	ENSG00000273270.1	7	2.34186e-05	0.000304441	13	0.00201294	Yes	Yes
Cells-EBV-transformedlymphocytes	138	RP11-274B21.10	ENSG00000271553.1	7	3.31586e-09	4.31062e-08	13	8.92222e-07	Yes	Yes
Cells-EBV-transformedlymphocytes	138	FAM71F2	ENSG00000205085.10	7	0.00254134	0.0330374	13	0.0446625	Yes	No
Cells-EBV-transformedlymphocytes	138	RP11-274B21.9	ENSG00000271344.1	7	0.000165714	0.00215429	13	0.00818263	Yes	Yes
Cells-EBV-transformedlymphocytes	138	CALU	ENSG00000128595.16	7	0.00233354	0.0303361	13	0.0421042	Yes	No
Cells-EBV-transformedlymphocytes	138	OPN1SW	ENSG00000128617.2	7	0.000541696	0.00704205	13	0.0170327	Yes	No
Cells-EBV-transformedlymphocytes	138	CCDC136	ENSG00000128596.16	7	0.00250462	0.03256	13	0.0442239	Yes	No
Cells-EBV-transformedlymphocytes	138	FLNC	ENSG00000128591.15	7	0.00189265	0.0246044	13	0.0367215	Yes	No
Cells-EBV-transformedlymphocytes	138	ATP6V1F	ENSG00000128524.4	7	0.00304656	0.0396053	13	0.0508086	No	No
Cells-EBV-transformedlymphocytes	138	RP11-309L24.4	ENSG00000272899.3	7	8.22452e-05	0.00106919	13	0.00507612	Yes	Yes
Cells-EBV-transformedlymphocytes	138	KCP	ENSG00000135253.13	7	0.00120255	0.0156331	13	0.0274658	Yes	No
Cells-EBV-transformedlymphocytes	138	IRF5	ENSG00000128604.19	7	3.91248e-05	0.000508622	13	0.00298714	Yes	Yes
Cells-EBV-transformedlymphocytes	138	TNPO3	ENSG00000064419.13	7	0.00736898	0.103166	14	0.109945	No	No
Cells-EBV-transformedlymphocytes	138	RP11-286H14.4	ENSG00000230626.4	7	0.00628702	0.0817313	13	0.0898894	No	No
Cells-EBV-transformedlymphocytes	138	TSPAN33	ENSG00000158457.5	7	0.0102998	0.133898	13	0.139168	No	No
Cells-EBV-transformedlymphocytes	138	SMO	ENSG00000128602.9	7	2.63281e-06	3.42266e-05	13	0.000335143	Yes	Yes
Cells-EBV-transformedlymphocytes	138	AHCYL2	ENSG00000158467.16	7	0.00155413	0.0233119	15	0.0355265	Yes	No
Cells-EBV-transformedlymphocytes	138	STRIP2	ENSG00000128578.9	7	0.000355766	0.00498072	14	0.0138554	Yes	No
Cells-EBV-transformedlymphocytes	138	SMKR1	ENSG00000240204.2	7	0.00388933	0.0544506	14	0.0644575	No	No
Cells-EBV-transformedlymphocytes	138	RP11-448A19.1	ENSG00000273329.1	7	1.04126e-06	1.35364e-05	13	0.000151103	Yes	Yes
Cells-EBV-transformedlymphocytes	138	NRF1	ENSG00000106459.14	7	0.000380436	0.00532611	14	0.0144089	Yes	No
Cells-EBV-transformedlymphocytes	138	UBE2H	ENSG00000186591.11	7	0.00484163	0.0629411	13	0.0723396	No	No
Cells-EBV-transformedlymphocytes	138	ZC3HC1	ENSG00000091732.15	7	0.00464423	0.060375	13	0.0699972	No	No
Cells-EBV-transformedlymphocytes	138	KLHDC10	ENSG00000128607.13	7	0.00100626	0.0130814	13	0.024675	Yes	No
Cells-EBV-transformedlymphocytes	138	TMEM209	ENSG00000146842.16	7	0.000413223	0.0053719	13	0.0144879	Yes	No
Cells-EBV-transformedlymphocytes	138	CPA2	ENSG00000158516.11	7	0.000578883	0.00752547	13	0.0177661	Yes	No
Cells-EBV-transformedlymphocytes	138	CPA4	ENSG00000128510.10	7	1.30222e-18	1.69289e-17	13	1.91616e-15	Yes	Yes
Cells-EBV-transformedlymphocytes	138	CPA5	ENSG00000158525.15	7	0.00124995	0.0162493	13	0.0281478	Yes	No
Cells-EBV-transformedlymphocytes	138	CPA1	ENSG00000091704.9	7	0.0170371	0.221482	13	0.223939	No	No
Cells-EBV-transformedlymphocytes	138	CEP41	ENSG00000106477.18	7	3.27244e-06	4.25417e-05	13	0.000401037	Yes	Yes
Cells-EBV-transformedlymphocytes	138	MEST	ENSG00000106484.14	7	2.20547e-09	2.86711e-08	13	6.21349e-07	Yes	Yes
Cells-EBV-transformedlymphocytes	138	COPG2	ENSG00000158623.14	7	1.55731e-07	2.18023e-06	14	3.01103e-05	Yes	Yes
Cells-EBV-transformedlymphocytes	138	LINC00513	ENSG00000233559.1	7	0.00101462	0.0142047	14	0.0258948	Yes	No
Cells-EBV-transformedlymphocytes	138	AC058791.1	ENSG00000226380.9	7	0.000290048	0.00406068	14	0.0122054	Yes	No
Cells-EBV-transformedlymphocytes	138	RP11-138A9.1	ENSG00000271204.1	7	0.000261468	0.00366055	14	0.0114712	Yes	No
Cells-EBV-transformedlymphocytes	138	RP11-138A9.2	ENSG00000273319.1	7	0.000480838	0.00625089	13	0.0158949	Yes	No
Cells-EBV-transformedlymphocytes	138	MKLN1	ENSG00000128585.17	7	0.00261557	0.0418491	16	0.0528493	No	No
Cells-EBV-transformedlymphocytes	138	PODXL	ENSG00000128567.16	7	0.00434838	0.0608773	14	0.0704836	No	No
Cells-EBV-transformedlymphocytes	138	FLJ40288	ENSG00000183470.9	7	0.00102448	0.0122937	12	0.0237255	Yes	No
Cells-EBV-transformedlymphocytes	138	CHCHD3	ENSG00000106554.11	7	0.000774866	0.0108481	14	0.0220588	Yes	No
Cells-EBV-transformedlymphocytes	138	EXOC4	ENSG00000131558.14	7	1.22386e-08	2.20294e-07	18	3.86733e-06	Yes	Yes
Cells-EBV-transformedlymphocytes	138	LRGUK	ENSG00000155530.2	7	0.000126709	0.00202734	16	0.00785789	Yes	Yes
Cells-EBV-transformedlymphocytes	138	SLC35B4	ENSG00000205060.10	7	0.000871632	0.0130745	15	0.0246658	Yes	No
Cells-EBV-transformedlymphocytes	138	RP11-38M8.1	ENSG00000273297.1	7	0.000176188	0.00264281	15	0.00935196	Yes	Yes
Cells-EBV-transformedlymphocytes	138	AKR1B1	ENSG00000085662.13	7	0.000674368	0.0101155	15	0.0211292	Yes	No
Cells-EBV-transformedlymphocytes	138	AKR1B15	ENSG00000227471.8	7	0.00123922	0.0185884	15	0.0306541	Yes	No
Cells-EBV-transformedlymphocytes	138	BPGM	ENSG00000172331.11	7	0.00144646	0.0216969	15	0.033887	Yes	No
Cells-EBV-transformedlymphocytes	138	CALD1	ENSG00000122786.19	7	0.00164323	0.0279349	17	0.039846	Yes	No
Cells-EBV-transformedlymphocytes	138	AGBL3	ENSG00000146856.14	7	0.0018536	0.0315112	17	0.0431981	Yes	No
Cells-EBV-transformedlymphocytes	138	C7orf49	ENSG00000122783.16	7	8.48048e-16	1.35688e-14	16	9.42593e-13	Yes	Yes
Cells-EBV-transformedlymphocytes	138	TMEM140	ENSG00000146859.6	7	8.42445e-05	0.00134791	16	0.00597407	Yes	Yes
Cells-EBV-transformedlymphocytes	138	WDR91	ENSG00000105875.13	7	2.56505e-06	4.10408e-05	16	0.000389839	Yes	Yes
Cells-EBV-transformedlymphocytes	138	STRA8	ENSG00000146857.3	7	0.00294325	0.0500352	17	0.0604561	No	No
Cells-EBV-transformedlymphocytes	138	CNOT4	ENSG00000080802.18	7	0.000124541	0.0021172	17	0.00809378	Yes	Yes
Cells-EBV-transformedlymphocytes	138	NUP205	ENSG00000155561.14	7	5.22719e-05	0.00083635	16	0.00427985	Yes	Yes
Cells-EBV-transformedlymphocytes	138	C7orf73	ENSG00000243317.7	7	9.65219e-15	1.44783e-13	15	8.08088e-12	Yes	Yes
Cells-EBV-transformedlymphocytes	138	SLC13A4	ENSG00000164707.15	7	2.48803e-05	0.000373205	15	0.00236149	Yes	Yes
Cells-EBV-transformedlymphocytes	138	MTPN	ENSG00000105887.10	7	2.02473e-05	0.000303709	15	0.00200893	Yes	Yes
Cells-EBV-transformedlymphocytes	138	AC024084.1	ENSG00000230649.2	7	0.00177356	0.0266034	15	0.0386087	Yes	No
Cells-EBV-transformedlymphocytes	138	AC009784.3	ENSG00000232053.6	7	0.00235664	0.0424195	18	0.053403	No	No
Cells-EBV-transformedlymphocytes	138	PTN	ENSG00000105894.11	7	0.00471345	0.0659883	14	0.0750852	No	No
Cells-EBV-transformedlymphocytes	138	DGKI	ENSG00000157680.15	7	4.35973e-06	7.41154e-05	17	0.000645675	Yes	Yes
Cells-EBV-transformedlymphocytes	138	CREB3L2	ENSG00000182158.14	7	0.0020474	0.030711	15	0.0424609	Yes	No
Cells-EBV-transformedlymphocytes	138	TRIM24	ENSG00000122779.17	7	0.0038201	0.0534813	14	0.0635851	No	No
Cells-EBV-transformedlymphocytes	138	KIAA1549	ENSG00000122778.9	7	0.000130097	0.00195145	15	0.00766654	Yes	Yes
Cells-EBV-transformedlymphocytes	138	ZC3HAV1L	ENSG00000146858.7	7	0.00017694	0.00247716	14	0.00896926	Yes	Yes
Cells-EBV-transformedlymphocytes	138	ZC3HAV1	ENSG00000105939.12	7	0.00030439	0.00456585	15	0.0131453	Yes	No
Cells-EBV-transformedlymphocytes	138	TTC26	ENSG00000105948.13	7	0.000350436	0.0049061	14	0.0137269	Yes	No
Cells-EBV-transformedlymphocytes	138	UBN2	ENSG00000157741.14	7	0.00100151	0.0150227	15	0.0268031	Yes	No
Cells-EBV-transformedlymphocytes	138	FMC1	ENSG00000164898.12	7	0.000556437	0.00723368	13	0.0173142	Yes	No
Cells-EBV-transformedlymphocytes	138	LUC7L2	ENSG00000146963.17	7	0.000463844	0.00649381	14	0.0162581	Yes	No
Cells-EBV-transformedlymphocytes	138	KLRG2	ENSG00000188883.4	7	0.000382612	0.00497396	13	0.0138497	Yes	No
Cells-EBV-transformedlymphocytes	138	HIPK2	ENSG00000064393.15	7	5.72732e-06	8.01825e-05	14	0.000688506	Yes	Yes
Cells-EBV-transformedlymphocytes	138	TBXAS1	ENSG00000059377.16	7	0.000385698	0.00501408	13	0.0139126	Yes	No
Cells-EBV-transformedlymphocytes	138	PARP12	ENSG00000059378.12	7	0.000608376	0.00669213	11	0.0165347	Yes	No
Cells-EBV-transformedlymphocytes	138	KDM7A	ENSG00000006459.10	7	0.000737	0.008107	11	0.0185339	Yes	No
Cells-EBV-transformedlymphocytes	138	SLC37A3	ENSG00000157800.17	7	0.000193332	0.00231999	12	0.00856977	Yes	Yes
Cells-EBV-transformedlymphocytes	138	RAB19	ENSG00000146955.10	7	0.00145639	0.0174767	12	0.0295341	Yes	No
Cells-EBV-transformedlymphocytes	138	MKRN1	ENSG00000133606.10	7	0.00746842	0.0821526	11	0.0902853	No	No
Cells-EBV-transformedlymphocytes	138	ADCK2	ENSG00000133597.10	7	0.00196252	0.0215877	11	0.0337798	Yes	No
Cells-EBV-transformedlymphocytes	138	NDUFB2	ENSG00000090266.12	7	0.000199823	0.00199823	10	0.0077842	Yes	Yes
Cells-EBV-transformedlymphocytes	138	BRAF	ENSG00000157764.12	7	0.000714439	0.00857327	12	0.0191896	Yes	No
Cells-EBV-transformedlymphocytes	138	MRPS33	ENSG00000090263.15	7	0.00047228	0.00519508	11	0.014192	Yes	No
Cells-EBV-transformedlymphocytes	138	TMEM178B	ENSG00000261115.5	7	0.00243252	0.0364878	15	0.0479065	Yes	No
Cells-EBV-transformedlymphocytes	138	AGK	ENSG00000006530.15	7	0.00560445	0.0728578	13	0.0814027	No	No
Cells-EBV-transformedlymphocytes	138	KIAA1147	ENSG00000257093.6	7	1.5439e-14	2.00707e-13	13	1.09563e-11	Yes	Yes
Cells-EBV-transformedlymphocytes	138	WEE2	ENSG00000214102.7	7	0.00507595	0.0659873	13	0.0750852	No	No
Cells-EBV-transformedlymphocytes	138	SSBP1	ENSG00000106028.10	7	0.00724219	0.101391	14	0.108317	No	No
Cells-EBV-transformedlymphocytes	138	TAS2R3	ENSG00000127362.2	7	0.00395661	0.051436	13	0.0616977	No	No
Cells-EBV-transformedlymphocytes	138	TAS2R4	ENSG00000127364.3	7	0.000681231	0.008856	13	0.0195464	Yes	No
Cells-EBV-transformedlymphocytes	138	TAS2R5	ENSG00000127366.5	7	4.40093e-10	5.72121e-09	13	1.42248e-07	Yes	Yes
Cells-EBV-transformedlymphocytes	138	CLEC5A	ENSG00000258227.6	7	0.0023624	0.0330735	14	0.0447038	Yes	No
Cells-EBV-transformedlymphocytes	138	MTRNR2L6	ENSG00000270672.1	7	0.00201052	0.0261367	13	0.0382227	Yes	No
Cells-EBV-transformedlymphocytes	138	PRSS1	ENSG00000204983.13	7	0.000945096	0.0122863	13	0.0237168	Yes	No
Cells-EBV-transformedlymphocytes	138	PRSS2	ENSG00000275896.5	7	0.00217557	0.0282825	13	0.0401743	Yes	No
Cells-EBV-transformedlymphocytes	138	TRBC1	ENSG00000211751.9	7	1.27945e-06	1.53535e-05	12	0.000169056	Yes	Yes
Cells-EBV-transformedlymphocytes	138	TRBC2	ENSG00000211772.11	7	0.000818866	0.00982639	12	0.0207827	Yes	No
Cells-EBV-transformedlymphocytes	138	EPHB6	ENSG00000106123.11	7	0.0138418	0.166102	12	0.170029	No	No
Cells-EBV-transformedlymphocytes	138	KEL	ENSG00000197993.7	7	0.00542892	0.065147	12	0.0743422	No	No
Cells-EBV-transformedlymphocytes	138	PIP	ENSG00000159763.3	7	0.000273708	0.0035582	13	0.0112667	Yes	No
Cells-EBV-transformedlymphocytes	138	GSTK1	ENSG00000197448.13	7	0.0010452	0.0125424	12	0.0240135	Yes	No
Cells-EBV-transformedlymphocytes	138	TMEM139	ENSG00000178826.10	7	0.000781125	0.00937349	12	0.020205	Yes	No
Cells-EBV-transformedlymphocytes	138	CASP2	ENSG00000106144.19	7	0.000520021	0.00624025	12	0.0158763	Yes	No
Cells-EBV-transformedlymphocytes	138	ZYX	ENSG00000159840.15	7	0.000177796	0.00177796	10	0.00721445	Yes	Yes
Cells-EBV-transformedlymphocytes	138	EPHA1	ENSG00000146904.8	7	0.00551122	0.0551122	10	0.0650464	No	No
Cells-EBV-transformedlymphocytes	138	TCAF2	ENSG00000170379.19	7	0.000704008	0.00704008	10	0.0170327	Yes	No
Cells-EBV-transformedlymphocytes	138	RP11-298A10.1	ENSG00000283528.2	7	0.000427935	0.00427935	10	0.0125892	Yes	No
Cells-EBV-transformedlymphocytes	138	CTAGE6	ENSG00000271321.1	7	3.26734e-07	2.94061e-06	9	3.93669e-05	Yes	Yes
Cells-EBV-transformedlymphocytes	138	TCAF1	ENSG00000198420.9	7	0.00133361	0.0120024	9	0.0234006	Yes	No
Cells-EBV-transformedlymphocytes	138	CTAGE4	ENSG00000225932.3	7	0.000571433	0.00628576	11	0.0159358	Yes	No
Cells-EBV-transformedlymphocytes	138	ARHGEF35	ENSG00000213214.4	7	1.73967e-17	1.91364e-16	11	1.86591e-14	Yes	Yes
Cells-EBV-transformedlymphocytes	138	OR2A7	ENSG00000243896.3	7	0.00712978	0.0855573	12	0.0934516	No	No
Cells-EBV-transformedlymphocytes	138	CTAGE8	ENSG00000244693.1	7	1.82458e-06	2.1895e-05	12	0.000228345	Yes	Yes
Cells-EBV-transformedlymphocytes	138	OR2A1	ENSG00000221970.1	7	0.00466733	0.0606753	13	0.070305	No	No
Cells-EBV-transformedlymphocytes	138	ARHGEF5	ENSG00000050327.14	7	8.98305e-05	0.0011678	13	0.00540324	Yes	Yes
Cells-EBV-transformedlymphocytes	138	TPK1	ENSG00000196511.14	7	7.15059e-13	1.2156e-11	17	4.87023e-10	Yes	Yes
Cells-EBV-transformedlymphocytes	138	CUL1	ENSG00000055130.15	7	6.38287e-06	0.000108509	17	0.000886137	Yes	Yes
Cells-EBV-transformedlymphocytes	138	EZH2	ENSG00000106462.10	7	0.00254309	0.0432326	17	0.0541403	No	No
Cells-EBV-transformedlymphocytes	138	GHET1	ENSG00000281189.1	7	7.04354e-06	0.000112697	16	0.000911598	Yes	Yes
Cells-EBV-transformedlymphocytes	138	PDIA4	ENSG00000155660.10	7	0.00172408	0.0275852	16	0.0394967	Yes	No
Cells-EBV-transformedlymphocytes	138	ZNF786	ENSG00000197362.14	7	0.000257504	0.00412007	16	0.0123161	Yes	No
Cells-EBV-transformedlymphocytes	138	ZNF425	ENSG00000204947.8	7	1.14982e-07	1.83971e-06	16	2.58711e-05	Yes	Yes
Cells-EBV-transformedlymphocytes	138	ZNF398	ENSG00000197024.8	7	0.00168592	0.0286607	17	0.0404907	Yes	No
Cells-EBV-transformedlymphocytes	138	ZNF282	ENSG00000170265.11	7	0.000403734	0.00645974	16	0.0162205	Yes	No
Cells-EBV-transformedlymphocytes	138	ZNF212	ENSG00000170260.8	7	3.20349e-05	0.000512559	16	0.00299938	Yes	Yes
Cells-EBV-transformedlymphocytes	138	ZNF783	ENSG00000204946.9	7	4.08649e-06	6.53838e-05	16	0.000581485	Yes	Yes
Cells-EBV-transformedlymphocytes	138	ZNF777	ENSG00000196453.7	7	0.00407971	0.0611957	15	0.0707459	No	No
Cells-EBV-transformedlymphocytes	138	ZNF746	ENSG00000181220.15	7	0.00676279	0.101442	15	0.108364	No	No
Cells-EBV-transformedlymphocytes	138	KRBA1	ENSG00000133619.17	7	3.03195e-05	0.000515432	17	0.00301206	Yes	Yes
Cells-EBV-transformedlymphocytes	138	ZNF467	ENSG00000181444.12	7	0.000286347	0.0048679	17	0.013646	Yes	No
Cells-EBV-transformedlymphocytes	138	ZNF862	ENSG00000106479.10	7	0.0093863	0.168953	18	0.172851	No	No
Cells-EBV-transformedlymphocytes	138	ATP6V0E2	ENSG00000171130.17	7	0.000128249	0.00243673	19	0.00888057	Yes	Yes
Cells-EBV-transformedlymphocytes	138	ACTR3C	ENSG00000106526.10	7	0.00455502	0.0865453	19	0.0943823	No	No
Cells-EBV-transformedlymphocytes	138	LRRC61	ENSG00000127399.14	7	1.29199e-13	2.45478e-12	19	1.10986e-10	Yes	Yes
Cells-EBV-transformedlymphocytes	138	ZBED6CL	ENSG00000188707.5	7	6.38523e-15	1.14934e-13	18	6.52745e-12	Yes	Yes
Cells-EBV-transformedlymphocytes	138	RARRES2	ENSG00000106538.9	7	9.90571e-05	0.00178303	18	0.00723129	Yes	Yes
Cells-EBV-transformedlymphocytes	138	REPIN1	ENSG00000214022.11	7	0.00123673	0.0222612	18	0.0344639	Yes	No
Cells-EBV-transformedlymphocytes	138	ZNF775	ENSG00000196456.11	7	0.00306579	0.0551842	18	0.0651139	No	No
Cells-EBV-transformedlymphocytes	138	LINC00996	ENSG00000242258.1	7	0.00213802	0.0384843	18	0.0497693	Yes	No
Cells-EBV-transformedlymphocytes	138	GIMAP8	ENSG00000171115.3	7	1.68119e-06	3.02614e-05	18	0.000300313	Yes	Yes
Cells-EBV-transformedlymphocytes	138	GIMAP7	ENSG00000179144.4	7	0.000755711	0.0136028	18	0.0252416	Yes	No
Cells-EBV-transformedlymphocytes	138	GIMAP4	ENSG00000133574.9	7	1.30859e-11	2.48633e-10	19	8.06487e-09	Yes	Yes
Cells-EBV-transformedlymphocytes	138	GIMAP6	ENSG00000133561.15	7	5.62861e-05	0.00106944	19	0.00507612	Yes	Yes
Cells-EBV-transformedlymphocytes	138	GIMAP2	ENSG00000106560.10	7	0.000448094	0.00851379	19	0.019105	Yes	No
Cells-EBV-transformedlymphocytes	138	GIMAP1	ENSG00000213203.2	7	0.00330844	0.0628604	19	0.0722587	No	No
Cells-EBV-transformedlymphocytes	138	GIMAP5	ENSG00000196329.11	7	0.00244529	0.0464605	19	0.0571827	No	No
Cells-EBV-transformedlymphocytes	138	TMEM176B	ENSG00000106565.17	7	5.75533e-07	1.09351e-05	19	0.000125262	Yes	Yes
Cells-EBV-transformedlymphocytes	138	TMEM176A	ENSG00000002933.7	7	1.09213e-06	2.07505e-05	19	0.000218096	Yes	Yes
Cells-EBV-transformedlymphocytes	138	AOC1	ENSG00000002726.20	7	0.000157927	0.00300061	19	0.0101607	Yes	No
Cells-EBV-transformedlymphocytes	138	KCNH2	ENSG00000055118.14	7	0.00431768	0.0863536	20	0.094205	No	No
Cells-EBV-transformedlymphocytes	138	NOS3	ENSG00000164867.10	7	0.00178953	0.0357906	20	0.0472494	Yes	No
Cells-EBV-transformedlymphocytes	138	ATG9B	ENSG00000181652.19	7	0.00100492	0.0200984	20	0.0321873	Yes	No
Cells-EBV-transformedlymphocytes	138	ABCB8	ENSG00000197150.12	7	0.000129283	0.00258567	20	0.00922859	Yes	Yes
Cells-EBV-transformedlymphocytes	138	ASIC3	ENSG00000213199.7	7	0.00102633	0.0195002	19	0.0315915	Yes	No
Cells-EBV-transformedlymphocytes	138	CDK5	ENSG00000164885.12	7	0.00144145	0.0273875	19	0.0393096	Yes	No
Cells-EBV-transformedlymphocytes	138	SLC4A2	ENSG00000164889.13	7	0.000336726	0.00639779	19	0.0161225	Yes	No
Cells-EBV-transformedlymphocytes	138	FASTK	ENSG00000164896.19	7	0.00244936	0.0465378	19	0.057243	No	No
Cells-EBV-transformedlymphocytes	138	TMUB1	ENSG00000164897.12	7	0.000701741	0.0133331	19	0.024948	Yes	No
Cells-EBV-transformedlymphocytes	138	AGAP3	ENSG00000133612.18	7	0.000670668	0.0127427	19	0.0242651	Yes	No
Cells-EBV-transformedlymphocytes	138	ABCF2	ENSG00000033050.7	7	0.00298313	0.0536963	18	0.0637986	No	No
Cells-EBV-transformedlymphocytes	138	CHPF2	ENSG00000033100.16	7	0.000106138	0.00191048	18	0.00756083	Yes	Yes
Cells-EBV-transformedlymphocytes	138	SMARCD3	ENSG00000082014.16	7	0.000624023	0.0112324	18	0.0225428	Yes	No
Cells-EBV-transformedlymphocytes	138	NUB1	ENSG00000013374.15	7	0.000764761	0.0137657	18	0.0254003	Yes	No
Cells-EBV-transformedlymphocytes	138	WDR86	ENSG00000187260.15	7	0.000689322	0.0124078	18	0.0238575	Yes	No
Cells-EBV-transformedlymphocytes	138	RHEB	ENSG00000106615.9	7	0.000710098	0.0120717	17	0.0234875	Yes	No
Cells-EBV-transformedlymphocytes	138	PRKAG2	ENSG00000106617.13	7	0.000971862	0.0184654	19	0.0305327	Yes	No
Cells-EBV-transformedlymphocytes	138	GALNT11	ENSG00000178234.12	7	0.00141958	0.0212936	15	0.0334674	Yes	No
Cells-EBV-transformedlymphocytes	138	KMT2C	ENSG00000055609.17	7	0.00291342	0.0524415	18	0.0626388	No	No
Cells-EBV-transformedlymphocytes	138	LINC01003	ENSG00000261455.1	7	2.0277e-08	3.24432e-07	16	5.45869e-06	Yes	Yes
Cells-EBV-transformedlymphocytes	138	XRCC2	ENSG00000196584.2	7	0.000212151	0.00360656	17	0.0113672	Yes	No
Cells-EBV-transformedlymphocytes	138	ACTR3B	ENSG00000133627.17	7	0.000591704	0.010059	17	0.0210572	Yes	No
Cells-EBV-transformedlymphocytes	138	PAXIP1	ENSG00000157212.18	7	0.000437319	0.00918371	21	0.019958	Yes	No
Cells-EBV-transformedlymphocytes	138	PAXIP1-AS1	ENSG00000273344.1	7	0.000451378	0.00947894	21	0.0203345	Yes	No
Cells-EBV-transformedlymphocytes	138	AC099552.4	ENSG00000217825.2	7	0.00256744	0.0539162	21	0.0639519	No	No
Cells-EBV-transformedlymphocytes	138	AC144652.1	ENSG00000273117.1	7	2.40642e-08	5.05348e-07	21	8.16973e-06	Yes	Yes
Cells-EBV-transformedlymphocytes	138	INSIG1	ENSG00000186480.12	7	0.000162628	0.00341518	21	0.0109788	Yes	No
Cells-EBV-transformedlymphocytes	138	RBM33	ENSG00000184863.10	7	0.000248065	0.00520937	21	0.0142069	Yes	No
Cells-EBV-transformedlymphocytes	138	LINC01006	ENSG00000182648.11	7	2.38679e-14	4.29622e-13	18	2.25044e-11	Yes	Yes
Cells-EBV-transformedlymphocytes	138	RNF32	ENSG00000105982.16	7	0.00104998	0.0178497	17	0.0299145	Yes	No
Cells-EBV-transformedlymphocytes	138	LMBR1	ENSG00000105983.20	7	3.70971e-05	0.000667747	18	0.00362811	Yes	Yes
Cells-EBV-transformedlymphocytes	138	RP5-1121A15.3	ENSG00000230033.1	7	0.000617713	0.0105011	17	0.0216276	Yes	No
Cells-EBV-transformedlymphocytes	138	NOM1	ENSG00000146909.7	7	0.00113383	0.0192751	17	0.0313554	Yes	No
Cells-EBV-transformedlymphocytes	138	MNX1	ENSG00000130675.14	7	6.94841e-05	0.00118123	17	0.00544867	Yes	Yes
Cells-EBV-transformedlymphocytes	138	MNX1-AS1	ENSG00000243479.3	7	5.24073e-05	0.000890923	17	0.00448259	Yes	Yes
Cells-EBV-transformedlymphocytes	138	UBE3C	ENSG00000009335.17	7	0.000383018	0.00727733	19	0.0173675	Yes	No
Cells-EBV-transformedlymphocytes	138	DNAJB6	ENSG00000105993.14	7	2.83277e-05	0.000509899	18	0.0029903	Yes	Yes
Cells-EBV-transformedlymphocytes	138	PTPRN2	ENSG00000155093.17	7	8.04102e-05	0.00192984	24	0.00761181	Yes	Yes
Cells-EBV-transformedlymphocytes	138	NCAPG2	ENSG00000146918.19	7	0.00177534	0.0284055	16	0.0402672	Yes	No
Cells-EBV-transformedlymphocytes	138	ESYT2	ENSG00000117868.15	7	3.19132e-05	0.000478699	15	0.00284652	Yes	Yes
Cells-EBV-transformedlymphocytes	138	WDR60	ENSG00000126870.15	7	3.47996e-12	4.87194e-11	14	1.79221e-09	Yes	Yes
Cells-EBV-transformedlymphocytes	138	ZNF596	ENSG00000172748.13	8	7.28008e-06	8.73609e-05	12	0.000739939	Yes	Yes
Cells-EBV-transformedlymphocytes	138	FBXO25	ENSG00000147364.16	8	0.000313477	0.00470216	15	0.0133778	Yes	No
Cells-EBV-transformedlymphocytes	138	ERICH1	ENSG00000104714.13	8	0.000114102	0.00205383	18	0.00792829	Yes	Yes
Cells-EBV-transformedlymphocytes	138	CLN8	ENSG00000182372.9	8	0.000111097	0.00266633	24	0.00940751	Yes	Yes
Cells-EBV-transformedlymphocytes	138	CTD-2336O2.3	ENSG00000282021.1	8	0.000251042	0.00577396	23	0.0151692	Yes	No
Cells-EBV-transformedlymphocytes	138	ARHGEF10	ENSG00000104728.15	8	5.25559e-05	0.0013139	25	0.00589025	Yes	Yes
Cells-EBV-transformedlymphocytes	138	KBTBD11	ENSG00000176595.3	8	0.00107265	0.0257436	24	0.0378324	Yes	No
Cells-EBV-transformedlymphocytes	138	MYOM2	ENSG00000036448.9	8	6.00284e-17	1.50071e-15	25	1.24567e-13	Yes	Yes
Cells-EBV-transformedlymphocytes	138	CH17-174L20.1	ENSG00000282142.1	8	0.000116475	0.00302835	26	0.0102051	Yes	No
Cells-EBV-transformedlymphocytes	138	RP11-378A12.1	ENSG00000277526.4	8	3.34085e-05	0.00090203	27	0.00451322	Yes	Yes
Cells-EBV-transformedlymphocytes	138	RP11-134O21.1	ENSG00000254319.5	8	0.000281253	0.00815633	29	0.0185987	Yes	No
Cells-EBV-transformedlymphocytes	138	GS1-57L11.1	ENSG00000253853.1	8	7.40501e-05	0.00229555	31	0.00851222	Yes	Yes
Cells-EBV-transformedlymphocytes	138	MCPH1	ENSG00000147316.12	8	0.00010463	0.002825	27	0.00975165	Yes	Yes
Cells-EBV-transformedlymphocytes	138	ANGPT2	ENSG00000091879.13	8	0.000416832	0.0108376	26	0.0220509	Yes	No
Cells-EBV-transformedlymphocytes	138	CTD-2541M15.3	ENSG00000271743.1	8	2.74549e-06	6.58918e-05	24	0.000585038	Yes	Yes
Cells-EBV-transformedlymphocytes	138	AGPAT5	ENSG00000155189.11	8	0.000504563	0.0116049	23	0.022963	Yes	No
Cells-EBV-transformedlymphocytes	138	DEFA3	ENSG00000239839.6	8	0.00259314	0.0440834	17	0.0549295	No	No
Cells-EBV-transformedlymphocytes	138	FAM66B	ENSG00000215374.5	8	1.20872e-05	0.000157133	13	0.00119301	Yes	Yes
Cells-EBV-transformedlymphocytes	138	DEFB4A	ENSG00000171711.2	8	0.00218091	0.0261709	12	0.0382658	Yes	No
Cells-EBV-transformedlymphocytes	138	PRAG1	ENSG00000275342.4	8	0.000102025	0.00142835	14	0.00623666	Yes	Yes
Cells-EBV-transformedlymphocytes	138	CLDN23	ENSG00000253958.1	8	0.000175872	0.00298982	17	0.0101389	Yes	No
Cells-EBV-transformedlymphocytes	138	MFHAS1	ENSG00000147324.10	8	7.6017e-05	0.00144432	19	0.00627593	Yes	Yes
Cells-EBV-transformedlymphocytes	138	ERI1	ENSG00000104626.14	8	0.000216427	0.00454497	21	0.0131132	Yes	No
Cells-EBV-transformedlymphocytes	138	PPP1R3B	ENSG00000173281.4	8	4.34968e-06	9.13433e-05	21	0.00076645	Yes	Yes
Cells-EBV-transformedlymphocytes	138	RP11-10A14.4	ENSG00000253426.5	8	0.00297923	0.0625638	21	0.0719984	No	No
Cells-EBV-transformedlymphocytes	138	RP11-10A14.9	ENSG00000279949.1	8	0.00191458	0.0402061	21	0.0513635	No	No
Cells-EBV-transformedlymphocytes	138	TNKS	ENSG00000173273.15	8	0.00224316	0.0560791	25	0.065928	No	No
Cells-EBV-transformedlymphocytes	138	LINC00599	ENSG00000253230.8	8	0.00716897	0.150548	21	0.154991	No	No
Cells-EBV-transformedlymphocytes	138	MSRA	ENSG00000175806.14	8	0.000215667	0.00517601	24	0.0141638	Yes	No
Cells-EBV-transformedlymphocytes	138	LINCR-0001	ENSG00000253641.5	8	0.000427621	0.00855242	20	0.0191598	Yes	No
Cells-EBV-transformedlymphocytes	138	PRSS51	ENSG00000253649.3	8	9.75674e-05	0.00204892	21	0.00791457	Yes	Yes
Cells-EBV-transformedlymphocytes	138	RP11-981G7.6	ENSG00000272505.1	8	6.50863e-05	0.00130173	20	0.00585968	Yes	Yes
Cells-EBV-transformedlymphocytes	138	SOX7	ENSG00000171056.7	8	2.62289e-05	0.000524579	20	0.00305316	Yes	Yes
Cells-EBV-transformedlymphocytes	138	PINX1	ENSG00000254093.8	8	0.00112008	0.0246417	22	0.036757	Yes	No
Cells-EBV-transformedlymphocytes	138	XKR6	ENSG00000171044.10	8	2.18821e-05	0.000525172	24	0.00305441	Yes	Yes
Cells-EBV-transformedlymphocytes	138	AF131215.8	ENSG00000270076.1	8	0.00159962	0.0335921	21	0.0451709	Yes	No
Cells-EBV-transformedlymphocytes	138	MTMR9	ENSG00000104643.9	8	0.000255162	0.00510325	20	0.0140615	Yes	No
Cells-EBV-transformedlymphocytes	138	SLC35G5	ENSG00000177710.5	8	0.00259788	0.0519576	20	0.062192	No	No
Cells-EBV-transformedlymphocytes	138	FAM167A	ENSG00000154319.14	8	1.34582e-17	2.55706e-16	19	2.42039e-14	Yes	Yes
Cells-EBV-transformedlymphocytes	138	BLK	ENSG00000136573.12	8	2.14797e-10	3.86635e-09	18	1.011e-07	Yes	Yes
Cells-EBV-transformedlymphocytes	138	RP11-148O21.6	ENSG00000269954.1	8	0.000250459	0.0042578	17	0.0125577	Yes	No
Cells-EBV-transformedlymphocytes	138	GATA4	ENSG00000136574.17	8	0.00260186	0.0468334	18	0.0574974	No	No
Cells-EBV-transformedlymphocytes	138	NEIL2	ENSG00000154328.15	8	3.79703e-09	6.45496e-08	17	1.29307e-06	Yes	Yes
Cells-EBV-transformedlymphocytes	138	FDFT1	ENSG00000079459.12	8	0.000131949	0.00224313	17	0.00838678	Yes	Yes
Cells-EBV-transformedlymphocytes	138	RP11-297N6.4	ENSG00000255046.1	8	0.00282048	0.0479481	17	0.0584976	No	No
Cells-EBV-transformedlymphocytes	138	CTSB	ENSG00000164733.20	8	1.06619e-05	0.000181253	17	0.00134323	Yes	Yes
Cells-EBV-transformedlymphocytes	138	USP17L7	ENSG00000226430.6	8	0.000101068	0.00171816	17	0.00704946	Yes	Yes
Cells-EBV-transformedlymphocytes	138	USP17L2	ENSG00000223443.2	8	0.000631872	0.0107418	17	0.0219087	Yes	No
Cells-EBV-transformedlymphocytes	138	FAM86B1	ENSG00000186523.14	8	2.9073e-07	5.23314e-06	18	6.54588e-05	Yes	Yes
Cells-EBV-transformedlymphocytes	138	FAM66A	ENSG00000227888.4	8	0.000174567	0.00331677	19	0.0107837	Yes	No
Cells-EBV-transformedlymphocytes	138	FAM86B2	ENSG00000145002.12	8	7.57133e-09	1.43855e-07	19	2.63697e-06	Yes	Yes
Cells-EBV-transformedlymphocytes	138	RP11-419I17.1	ENSG00000283674.1	8	0.0017971	0.0359419	20	0.047409	Yes	No
Cells-EBV-transformedlymphocytes	138	LONRF1	ENSG00000154359.12	8	2.93788e-05	0.000587576	20	0.00331819	Yes	Yes
Cells-EBV-transformedlymphocytes	138	DLC1	ENSG00000164741.14	8	0.000192946	0.00540249	28	0.0145378	Yes	No
Cells-EBV-transformedlymphocytes	138	TUSC3	ENSG00000104723.20	8	0.000244282	0.00610704	25	0.0156719	Yes	No
Cells-EBV-transformedlymphocytes	138	MSR1	ENSG00000038945.14	8	0.00157331	0.0377594	24	0.0490942	Yes	No
Cells-EBV-transformedlymphocytes	138	MICU3	ENSG00000155970.11	8	0.000884573	0.0168069	19	0.0287626	Yes	No
Cells-EBV-transformedlymphocytes	138	RP11-468H14.2	ENSG00000249258.2	8	0.000141008	0.00267916	19	0.00942636	Yes	Yes
Cells-EBV-transformedlymphocytes	138	ZDHHC2	ENSG00000104219.12	8	0.000152276	0.00289324	19	0.00991532	Yes	Yes
Cells-EBV-transformedlymphocytes	138	CNOT7	ENSG00000198791.11	8	0.0022484	0.0427196	19	0.0536847	No	No
Cells-EBV-transformedlymphocytes	138	VPS37A	ENSG00000155975.9	8	0.00179199	0.0340478	19	0.0455717	Yes	No
Cells-EBV-transformedlymphocytes	138	MTMR7	ENSG00000003987.13	8	0.00123155	0.0258625	21	0.0379657	Yes	No
Cells-EBV-transformedlymphocytes	138	SLC7A2	ENSG00000003989.17	8	0.000238246	0.00500317	21	0.0138928	Yes	No
Cells-EBV-transformedlymphocytes	138	PDGFRL	ENSG00000104213.12	8	0.00248195	0.0546028	22	0.0645865	No	No
Cells-EBV-transformedlymphocytes	138	MTUS1	ENSG00000129422.14	8	0.000118931	0.00261649	22	0.00929962	Yes	Yes
Cells-EBV-transformedlymphocytes	138	PCM1	ENSG00000078674.17	8	0.000443458	0.0101995	23	0.0212334	Yes	No
Cells-EBV-transformedlymphocytes	138	ASAH1	ENSG00000104763.18	8	0.000216043	0.00475294	22	0.0134538	Yes	No
Cells-EBV-transformedlymphocytes	138	NAT1	ENSG00000171428.13	8	0.00498349	0.11462	23	0.120905	No	No
Cells-EBV-transformedlymphocytes	138	PSD3	ENSG00000156011.16	8	0.000195861	0.00567996	29	0.0149924	Yes	No
Cells-EBV-transformedlymphocytes	138	SH2D4A	ENSG00000104611.11	8	0.000236394	0.00520067	22	0.0142025	Yes	No
Cells-EBV-transformedlymphocytes	138	CSGALNACT1	ENSG00000147408.14	8	0.00127903	0.0306968	24	0.0424592	Yes	No
Cells-EBV-transformedlymphocytes	138	INTS10	ENSG00000104613.11	8	0.000299388	0.00598777	20	0.0155168	Yes	No
Cells-EBV-transformedlymphocytes	138	LPL	ENSG00000175445.14	8	0.00046444	0.00975323	21	0.0206896	Yes	No
Cells-EBV-transformedlymphocytes	138	ATP6V1B2	ENSG00000147416.10	8	0.00224404	0.0426367	19	0.0536139	No	No
Cells-EBV-transformedlymphocytes	138	LZTS1	ENSG00000061337.15	8	0.000148426	0.00267167	18	0.00941411	Yes	Yes
Cells-EBV-transformedlymphocytes	138	DOK2	ENSG00000147443.12	8	0.00029966	0.00419524	14	0.0124526	Yes	No
Cells-EBV-transformedlymphocytes	138	XPO7	ENSG00000130227.16	8	4.84814e-06	7.27221e-05	15	0.000635916	Yes	Yes
Cells-EBV-transformedlymphocytes	138	NPM2	ENSG00000158806.13	8	0.00326357	0.0489535	15	0.0594286	No	No
Cells-EBV-transformedlymphocytes	138	FGF17	ENSG00000158815.10	8	4.47435e-06	6.71153e-05	15	0.000593947	Yes	Yes
Cells-EBV-transformedlymphocytes	138	DMTN	ENSG00000158856.17	8	0.00492271	0.0738406	15	0.0823413	No	No
Cells-EBV-transformedlymphocytes	138	FAM160B2	ENSG00000158863.21	8	1.0481e-05	0.000157216	15	0.00119301	Yes	Yes
Cells-EBV-transformedlymphocytes	138	NUDT18	ENSG00000275074.1	8	1.65241e-10	2.47861e-09	15	6.75401e-08	Yes	Yes
Cells-EBV-transformedlymphocytes	138	REEP4	ENSG00000168476.11	8	0.0011486	0.017229	15	0.029256	Yes	No
Cells-EBV-transformedlymphocytes	138	SFTPC	ENSG00000168484.12	8	0.00496923	0.0745384	15	0.0829937	No	No
Cells-EBV-transformedlymphocytes	138	BMP1	ENSG00000168487.17	8	0.00082372	0.0123558	15	0.0238006	Yes	No
Cells-EBV-transformedlymphocytes	138	PHYHIP	ENSG00000168490.13	8	0.00288325	0.0432487	15	0.0541562	No	No
Cells-EBV-transformedlymphocytes	138	POLR3D	ENSG00000168495.12	8	0.0117557	0.176335	15	0.179937	No	No
Cells-EBV-transformedlymphocytes	138	PIWIL2	ENSG00000197181.11	8	0.000483287	0.0077326	16	0.018032	Yes	No
Cells-EBV-transformedlymphocytes	138	SLC39A14	ENSG00000104635.13	8	0.00222209	0.0377756	17	0.0491086	Yes	No
Cells-EBV-transformedlymphocytes	138	PPP3CC	ENSG00000120910.14	8	0.000423052	0.00719188	17	0.017253	Yes	No
Cells-EBV-transformedlymphocytes	138	SORBS3	ENSG00000120896.13	8	0.00188633	0.0301812	16	0.0419397	Yes	No
Cells-EBV-transformedlymphocytes	138	PDLIM2	ENSG00000120913.23	8	0.000437671	0.00744041	17	0.0176377	Yes	No
Cells-EBV-transformedlymphocytes	138	C8orf58	ENSG00000241852.9	8	6.85937e-06	0.000116609	17	0.000936694	Yes	Yes
Cells-EBV-transformedlymphocytes	138	CCAR2	ENSG00000158941.16	8	1.75973e-06	2.99154e-05	17	0.000297976	Yes	Yes
Cells-EBV-transformedlymphocytes	138	BIN3	ENSG00000147439.12	8	7.6897e-05	0.00130725	17	0.00587427	Yes	Yes
Cells-EBV-transformedlymphocytes	138	EGR3	ENSG00000179388.8	8	1.87753e-05	0.00031918	17	0.00208991	Yes	Yes
Cells-EBV-transformedlymphocytes	138	PEBP4	ENSG00000134020.7	8	0.000315506	0.00599461	19	0.0155274	Yes	No
Cells-EBV-transformedlymphocytes	138	RHOBTB2	ENSG00000008853.16	8	0.0005204	0.00884679	17	0.0195464	Yes	No
Cells-EBV-transformedlymphocytes	138	TNFRSF10B	ENSG00000120889.12	8	2.46951e-05	0.000419817	17	0.00257295	Yes	Yes
Cells-EBV-transformedlymphocytes	138	TNFRSF10C	ENSG00000173535.13	8	2.42526e-07	4.12294e-06	17	5.31321e-05	Yes	Yes
Cells-EBV-transformedlymphocytes	138	TNFRSF10D	ENSG00000173530.5	8	0.00208943	0.0334308	16	0.0450063	Yes	No
Cells-EBV-transformedlymphocytes	138	TNFRSF10A	ENSG00000104689.9	8	0.000542546	0.00868074	16	0.019331	Yes	No
Cells-EBV-transformedlymphocytes	138	CHMP7	ENSG00000147457.13	8	0.00083263	0.0133221	16	0.024948	Yes	No
Cells-EBV-transformedlymphocytes	138	R3HCC1	ENSG00000104679.10	8	0.00197644	0.0316231	16	0.0433038	Yes	No
Cells-EBV-transformedlymphocytes	138	LOXL2	ENSG00000134013.15	8	0.000722695	0.0122858	17	0.0237168	Yes	No
Cells-EBV-transformedlymphocytes	138	ENTPD4	ENSG00000197217.12	8	9.82391e-05	0.00167007	17	0.00692055	Yes	Yes
Cells-EBV-transformedlymphocytes	138	CTC-756D1.2	ENSG00000253390.1	8	0.000814631	0.0130341	16	0.0246208	Yes	No
Cells-EBV-transformedlymphocytes	138	SLC25A37	ENSG00000147454.13	8	0.000703174	0.011954	17	0.0233451	Yes	No
Cells-EBV-transformedlymphocytes	138	NKX3-1	ENSG00000167034.9	8	0.00452334	0.0723735	16	0.0810347	No	No
Cells-EBV-transformedlymphocytes	138	ADAM28	ENSG00000042980.12	8	0.00105775	0.016924	16	0.0288865	Yes	No
Cells-EBV-transformedlymphocytes	138	ADAMDEC1	ENSG00000134028.14	8	0.00104094	0.0156141	15	0.0274542	Yes	No
Cells-EBV-transformedlymphocytes	138	NEFM	ENSG00000104722.13	8	9.26256e-05	0.00129676	14	0.00584987	Yes	Yes
Cells-EBV-transformedlymphocytes	138	NEFL	ENSG00000277586.2	8	0.000111437	0.00156012	14	0.00661049	Yes	Yes
Cells-EBV-transformedlymphocytes	138	DOCK5	ENSG00000147459.17	8	0.00220916	0.0397649	18	0.0509714	No	No
Cells-EBV-transformedlymphocytes	138	GNRH1	ENSG00000147437.9	8	0.000800767	0.013613	17	0.0252449	Yes	No
Cells-EBV-transformedlymphocytes	138	RP11-395I14.2	ENSG00000253476.1	8	0.000234239	0.00398207	17	0.0120678	Yes	No
Cells-EBV-transformedlymphocytes	138	KCTD9	ENSG00000104756.15	8	0.000168971	0.00287251	17	0.00985888	Yes	Yes
Cells-EBV-transformedlymphocytes	138	CDCA2	ENSG00000184661.13	8	0.00170029	0.0289048	17	0.0407255	Yes	No
Cells-EBV-transformedlymphocytes	138	PPP2R2A	ENSG00000221914.9	8	0.00208735	0.0396597	19	0.0508542	No	No
Cells-EBV-transformedlymphocytes	138	BNIP3L	ENSG00000104765.15	8	0.00183399	0.0348458	19	0.0463255	Yes	No
Cells-EBV-transformedlymphocytes	138	PNMA2	ENSG00000240694.8	8	0.000522072	0.00991937	19	0.0209111	Yes	No
Cells-EBV-transformedlymphocytes	138	DPYSL2	ENSG00000092964.17	8	0.00473556	0.0947113	20	0.102037	No	No
Cells-EBV-transformedlymphocytes	138	STMN4	ENSG00000015592.16	8	0.00234288	0.0445147	19	0.0553518	No	No
Cells-EBV-transformedlymphocytes	138	TRIM35	ENSG00000104228.12	8	0.000417874	0.00793961	19	0.018324	Yes	No
Cells-EBV-transformedlymphocytes	138	PTK2B	ENSG00000120899.17	8	0.00309507	0.0619013	20	0.0714081	No	No
Cells-EBV-transformedlymphocytes	138	EPHX2	ENSG00000120915.13	8	0.000790606	0.0150215	19	0.0268031	Yes	No
Cells-EBV-transformedlymphocytes	138	CLU	ENSG00000120885.21	8	0.00316093	0.0568968	18	0.0666568	No	No
Cells-EBV-transformedlymphocytes	138	SCARA3	ENSG00000168077.13	8	0.00244157	0.0439483	18	0.0547906	No	No
Cells-EBV-transformedlymphocytes	138	CCDC25	ENSG00000147419.17	8	4.16197e-07	7.49154e-06	18	8.98208e-05	Yes	Yes
Cells-EBV-transformedlymphocytes	138	ESCO2	ENSG00000171320.14	8	0.00582141	0.104785	18	0.111469	No	No
Cells-EBV-transformedlymphocytes	138	PBK	ENSG00000168078.9	8	0.000372484	0.00670471	18	0.0165468	Yes	No
Cells-EBV-transformedlymphocytes	138	SCARA5	ENSG00000168079.16	8	0.00218287	0.0392917	18	0.0505103	No	No
Cells-EBV-transformedlymphocytes	138	NUGGC	ENSG00000189233.11	8	0.000123311	0.00197297	16	0.00771551	Yes	Yes
Cells-EBV-transformedlymphocytes	138	ELP3	ENSG00000134014.16	8	0.000337964	0.00506946	15	0.014003	Yes	No
Cells-EBV-transformedlymphocytes	138	PNOC	ENSG00000168081.8	8	9.40263e-05	0.0014104	15	0.00618328	Yes	Yes
Cells-EBV-transformedlymphocytes	138	ZNF395	ENSG00000186918.13	8	0.00228216	0.0342324	15	0.0457808	Yes	No
Cells-EBV-transformedlymphocytes	138	FBXO16	ENSG00000214050.7	8	0.00345128	0.0517692	15	0.062028	No	No
Cells-EBV-transformedlymphocytes	138	FZD3	ENSG00000104290.10	8	8.67886e-05	0.00130183	15	0.00585968	Yes	Yes
Cells-EBV-transformedlymphocytes	138	EXTL3	ENSG00000012232.8	8	0.00457599	0.0732158	16	0.0817291	No	No
Cells-EBV-transformedlymphocytes	138	INTS9	ENSG00000104299.14	8	0.0100169	0.150253	15	0.154697	No	No
Cells-EBV-transformedlymphocytes	138	HMBOX1	ENSG00000147421.17	8	0.0019078	0.0267091	14	0.0387136	Yes	No
Cells-EBV-transformedlymphocytes	138	KIF13B	ENSG00000197892.12	8	0.000940493	0.0122264	13	0.0236379	Yes	No
Cells-EBV-transformedlymphocytes	138	DUSP4	ENSG00000120875.8	8	0.00637755	0.0701531	11	0.0789259	No	No
Cells-EBV-transformedlymphocytes	138	RP11-486M23.1	ENSG00000253632.1	8	0.000241941	0.00290329	12	0.00994554	Yes	Yes
Cells-EBV-transformedlymphocytes	138	LINC00589	ENSG00000251191.7	8	0.000401076	0.00481291	12	0.0135623	Yes	No
Cells-EBV-transformedlymphocytes	138	LINC02099	ENSG00000253490.5	8	0.00168808	0.0202569	12	0.0323479	Yes	No
Cells-EBV-transformedlymphocytes	138	SARAF	ENSG00000133872.13	8	0.000377349	0.00452819	12	0.0130811	Yes	No
Cells-EBV-transformedlymphocytes	138	LEPROTL1	ENSG00000104660.17	8	0.000814881	0.00977858	12	0.0207156	Yes	No
Cells-EBV-transformedlymphocytes	138	MBOAT4	ENSG00000177669.3	8	0.0120462	0.144555	12	0.14922	No	No
Cells-EBV-transformedlymphocytes	138	RP11-51J9.5	ENSG00000271869.1	8	8.88326e-05	0.00106599	12	0.00507027	Yes	Yes
Cells-EBV-transformedlymphocytes	138	DCTN6	ENSG00000104671.7	8	0.00587936	0.0705523	12	0.0792862	No	No
Cells-EBV-transformedlymphocytes	138	RP11-51J9.6	ENSG00000272375.1	8	0.00273129	0.0327755	12	0.0444096	Yes	No
Cells-EBV-transformedlymphocytes	138	RBPMS	ENSG00000157110.15	8	9.14309e-05	0.00128003	14	0.00578893	Yes	Yes
Cells-EBV-transformedlymphocytes	138	GTF2E2	ENSG00000197265.8	8	0.00605745	0.0787469	13	0.0870211	No	No
Cells-EBV-transformedlymphocytes	138	SMIM18	ENSG00000253457.2	8	3.07165e-08	3.68598e-07	12	6.12539e-06	Yes	Yes
Cells-EBV-transformedlymphocytes	138	GSR	ENSG00000104687.12	8	0.000973627	0.0126572	13	0.0241533	Yes	No
Cells-EBV-transformedlymphocytes	138	UBXN8	ENSG00000104691.14	8	0.000395481	0.00514126	13	0.0141021	Yes	No
Cells-EBV-transformedlymphocytes	138	PPP2CB	ENSG00000104695.12	8	0.00715974	0.0930767	13	0.100523	No	No
Cells-EBV-transformedlymphocytes	138	TEX15	ENSG00000133863.7	8	0.00199973	0.0259965	13	0.0380899	Yes	No
Cells-EBV-transformedlymphocytes	138	WRN	ENSG00000165392.9	8	0.000146849	0.00190904	13	0.00755863	Yes	Yes
Cells-EBV-transformedlymphocytes	138	RP11-11N9.4	ENSG00000247134.6	8	0.00211211	0.0274575	13	0.0393775	Yes	No
Cells-EBV-transformedlymphocytes	138	RP11-722E23.2	ENSG00000272338.2	8	1.81484e-12	2.1778e-11	12	8.3729e-10	Yes	Yes
Cells-EBV-transformedlymphocytes	138	FUT10	ENSG00000172728.15	8	1.00794e-27	1.31032e-26	13	6.84154e-24	Yes	Yes
Cells-EBV-transformedlymphocytes	138	TTI2	ENSG00000129696.12	8	0.00191603	0.0229923	12	0.0351993	Yes	No
Cells-EBV-transformedlymphocytes	138	MAK16	ENSG00000198042.10	8	0.0161386	0.193663	12	0.196689	No	No
Cells-EBV-transformedlymphocytes	138	RNF122	ENSG00000133874.1	8	0.0020384	0.0244608	12	0.0365816	Yes	No
Cells-EBV-transformedlymphocytes	138	DUSP26	ENSG00000133878.8	8	0.000152766	0.00168042	11	0.00694392	Yes	Yes
Cells-EBV-transformedlymphocytes	138	RP11-419C23.1	ENSG00000254038.1	8	0.00486637	0.038931	8	0.0501901	No	No
Cells-EBV-transformedlymphocytes	138	LINC01605	ENSG00000253161.5	8	0.000908673	0.00817806	9	0.0186227	Yes	No
Cells-EBV-transformedlymphocytes	138	ZNF703	ENSG00000183779.6	8	0.000611656	0.0055049	9	0.0146985	Yes	No
Cells-EBV-transformedlymphocytes	138	ERLIN2	ENSG00000147475.14	8	0.000950013	0.00950013	10	0.0203614	Yes	No
Cells-EBV-transformedlymphocytes	138	PROSC	ENSG00000147471.11	8	0.0013909	0.013909	10	0.0255309	Yes	No
Cells-EBV-transformedlymphocytes	138	ADGRA2	ENSG00000020181.17	8	0.00590589	0.0590589	10	0.0687915	No	No
Cells-EBV-transformedlymphocytes	138	BRF2	ENSG00000104221.12	8	0.00512362	0.0512362	10	0.0615237	No	No
Cells-EBV-transformedlymphocytes	138	RAB11FIP1	ENSG00000156675.15	8	0.00523365	0.0523365	10	0.0625318	No	No
Cells-EBV-transformedlymphocytes	138	EIF4EBP1	ENSG00000187840.4	8	0.00251912	0.0251912	10	0.0372637	Yes	No
Cells-EBV-transformedlymphocytes	138	KB-1836B5.4	ENSG00000272128.1	8	0.000231846	0.00231846	10	0.00856977	Yes	Yes
Cells-EBV-transformedlymphocytes	138	ASH2L	ENSG00000129691.15	8	0.0074485	0.074485	10	0.0829398	No	No
Cells-EBV-transformedlymphocytes	138	STAR	ENSG00000147465.11	8	0.00224227	0.0224227	10	0.0346278	Yes	No
Cells-EBV-transformedlymphocytes	138	LSM1	ENSG00000175324.9	8	0.00032397	0.0032397	10	0.0106177	Yes	No
Cells-EBV-transformedlymphocytes	138	BAG4	ENSG00000156735.10	8	0.00161835	0.0178018	11	0.0298573	Yes	No
Cells-EBV-transformedlymphocytes	138	DDHD2	ENSG00000085788.13	8	0.00488677	0.0488677	10	0.0593423	No	No
Cells-EBV-transformedlymphocytes	138	PLPP5	ENSG00000147535.16	8	0.00279551	0.0279551	10	0.0398627	Yes	No
Cells-EBV-transformedlymphocytes	138	NSD3	ENSG00000147548.16	8	0.00425375	0.0467912	11	0.0574499	No	No
Cells-EBV-transformedlymphocytes	138	RP11-350N15.5	ENSG00000272092.1	8	0.0040327	0.040327	10	0.0514488	No	No
Cells-EBV-transformedlymphocytes	138	LETM2	ENSG00000165046.12	8	0.00575373	0.0575373	10	0.0672515	No	No
Cells-EBV-transformedlymphocytes	138	FGFR1	ENSG00000077782.19	8	0.000429336	0.00429336	10	0.0126093	Yes	No
Cells-EBV-transformedlymphocytes	138	TACC1	ENSG00000147526.19	8	0.000812669	0.00812669	10	0.0185605	Yes	No
Cells-EBV-transformedlymphocytes	138	PLEKHA2	ENSG00000169499.14	8	0.000137947	0.00151741	11	0.00649599	Yes	Yes
Cells-EBV-transformedlymphocytes	138	HTRA4	ENSG00000169495.4	8	0.000148016	0.00162818	11	0.00680272	Yes	Yes
Cells-EBV-transformedlymphocytes	138	TM2D2	ENSG00000169490.16	8	7.24273e-05	0.000869128	12	0.00440855	Yes	Yes
Cells-EBV-transformedlymphocytes	138	ADAM9	ENSG00000168615.11	8	0.00860667	0.111887	13	0.118242	No	No
Cells-EBV-transformedlymphocytes	138	ADAM18	ENSG00000168619.15	8	0.00300153	0.0540276	18	0.0640619	No	No
Cells-EBV-transformedlymphocytes	138	IDO1	ENSG00000131203.12	8	0.00326743	0.0555463	17	0.0654204	No	No
Cells-EBV-transformedlymphocytes	138	C8orf4	ENSG00000176907.4	8	0.00314075	0.0533927	17	0.0635078	No	No
Cells-EBV-transformedlymphocytes	138	SFRP1	ENSG00000104332.11	8	0.0012702	0.0215934	17	0.0337855	Yes	No
Cells-EBV-transformedlymphocytes	138	GOLGA7	ENSG00000147533.16	8	0.00815944	0.122392	15	0.128056	No	No
Cells-EBV-transformedlymphocytes	138	GINS4	ENSG00000147536.11	8	0.000547161	0.00766026	14	0.0179278	Yes	No
Cells-EBV-transformedlymphocytes	138	GPAT4	ENSG00000158669.11	8	1.56527e-06	2.19137e-05	14	0.000228394	Yes	Yes
Cells-EBV-transformedlymphocytes	138	NKX6-3	ENSG00000165066.12	8	1.30735e-05	0.000183029	14	0.00134941	Yes	Yes
Cells-EBV-transformedlymphocytes	138	ANK1	ENSG00000029534.19	8	0.00135393	0.0189551	14	0.0310253	Yes	No
Cells-EBV-transformedlymphocytes	138	RP11-930P14.2	ENSG00000260588.1	8	0.00122381	0.0159095	13	0.027785	Yes	No
Cells-EBV-transformedlymphocytes	138	KAT6A	ENSG00000083168.9	8	0.00378409	0.0454091	12	0.0561963	No	No
Cells-EBV-transformedlymphocytes	138	AP3M2	ENSG00000070718.11	8	9.42887e-06	9.42887e-05	10	0.000785869	Yes	Yes
Cells-EBV-transformedlymphocytes	138	PLAT	ENSG00000104368.17	8	0.00129673	0.0129673	10	0.0245385	Yes	No
Cells-EBV-transformedlymphocytes	138	IKBKB	ENSG00000104365.13	8	0.00182502	0.0182502	10	0.0303404	Yes	No
Cells-EBV-transformedlymphocytes	138	POLB	ENSG00000070501.11	8	0.00197609	0.0177848	9	0.029843	Yes	No
Cells-EBV-transformedlymphocytes	138	DKK4	ENSG00000104371.4	8	0.00494307	0.0444876	9	0.0553267	No	No
Cells-EBV-transformedlymphocytes	138	VDAC3	ENSG00000078668.13	8	0.0133841	0.120457	9	0.126318	No	No
Cells-EBV-transformedlymphocytes	138	SLC20A2	ENSG00000168575.9	8	0.00668572	0.0601715	9	0.0698062	No	No
Cells-EBV-transformedlymphocytes	138	SMIM19	ENSG00000176209.11	8	8.95287e-13	6.26701e-12	7	2.64851e-10	Yes	Yes
Cells-EBV-transformedlymphocytes	138	CHRNA6	ENSG00000147434.8	8	0.00916108	0.0549665	6	0.0649217	No	No
Cells-EBV-transformedlymphocytes	138	THAP1	ENSG00000131931.8	8	0.000323043	0.00161521	5	0.00677477	Yes	Yes
Cells-EBV-transformedlymphocytes	138	RNF170	ENSG00000120925.15	8	0.00123007	0.00615037	5	0.0157347	Yes	No
Cells-EBV-transformedlymphocytes	138	HOOK3	ENSG00000168172.8	8	0.00769916	0.0384958	5	0.0497797	Yes	No
Cells-EBV-transformedlymphocytes	138	FNTA	ENSG00000168522.12	8	0.00219805	0.0109902	5	0.022222	Yes	No
Cells-EBV-transformedlymphocytes	138	POMK	ENSG00000185900.9	8	0.00540686	0.0270343	5	0.0389919	Yes	No
Cells-EBV-transformedlymphocytes	138	HGSNAT	ENSG00000165102.14	8	0.00409748	0.0163899	4	0.0282874	Yes	No
Cells-EBV-transformedlymphocytes	138	SPIDR	ENSG00000164808.16	8	0.00503592	0.0402873	8	0.0514186	No	No
Cells-EBV-transformedlymphocytes	138	CEBPD	ENSG00000221869.4	8	0.0144573	0.086744	6	0.0945417	No	No
Cells-EBV-transformedlymphocytes	138	PRKDC	ENSG00000253729.7	8	0.00103012	0.00721086	7	0.0172783	Yes	No
Cells-EBV-transformedlymphocytes	138	MCM4	ENSG00000104738.16	8	0.00198284	0.0118971	6	0.0233035	Yes	No
Cells-EBV-transformedlymphocytes	138	UBE2V2	ENSG00000169139.11	8	0.0306348	0.183809	6	0.187162	No	No
Cells-EBV-transformedlymphocytes	138	RP11-567J20.3	ENSG00000253140.1	8	2.36176e-06	2.12558e-05	9	0.00022254	Yes	Yes
Cells-EBV-transformedlymphocytes	138	SNAI2	ENSG00000019549.9	8	0.00116255	0.0116255	10	0.0229902	Yes	No
Cells-EBV-transformedlymphocytes	138	PXDNL	ENSG00000147485.12	8	0.000190485	0.00323825	17	0.0106166	Yes	No
Cells-EBV-transformedlymphocytes	138	PCMTD1	ENSG00000168300.13	8	1.27669e-05	0.000178736	14	0.00132586	Yes	Yes
Cells-EBV-transformedlymphocytes	138	RP11-546K22.3	ENSG00000272024.1	8	0.00361859	0.0506602	14	0.06102	No	No
Cells-EBV-transformedlymphocytes	138	RB1CC1	ENSG00000023287.12	8	0.000882419	0.0141187	16	0.0257929	Yes	No
Cells-EBV-transformedlymphocytes	138	ATP6V1H	ENSG00000047249.17	8	0.000900926	0.0153157	17	0.0271345	Yes	No
Cells-EBV-transformedlymphocytes	138	RGS20	ENSG00000147509.13	8	0.00331057	0.0562797	17	0.0660933	No	No
Cells-EBV-transformedlymphocytes	138	TCEA1	ENSG00000187735.13	8	0.000156798	0.00250876	16	0.00904183	Yes	Yes
Cells-EBV-transformedlymphocytes	138	RP11-30L15.6	ENSG00000260955.2	8	0.00314593	0.0503348	16	0.060732	No	No
Cells-EBV-transformedlymphocytes	138	LYPLA1	ENSG00000120992.17	8	0.000935299	0.0149648	16	0.0267357	Yes	No
Cells-EBV-transformedlymphocytes	138	MRPL15	ENSG00000137547.8	8	0.000370263	0.00555394	15	0.0147831	Yes	No
Cells-EBV-transformedlymphocytes	138	TMEM68	ENSG00000167904.14	8	0.000250779	0.00401246	16	0.0121081	Yes	No
Cells-EBV-transformedlymphocytes	138	TGS1	ENSG00000137574.10	8	1.94905e-07	3.31339e-06	17	4.37087e-05	Yes	Yes
Cells-EBV-transformedlymphocytes	138	LYN	ENSG00000254087.7	8	0.000288114	0.00518606	18	0.0141721	Yes	No
Cells-EBV-transformedlymphocytes	138	RPS20	ENSG00000008988.9	8	0.000222495	0.00355993	16	0.0112695	Yes	No
Cells-EBV-transformedlymphocytes	138	PLAG1	ENSG00000181690.7	8	0.000677483	0.0121947	18	0.023602	Yes	No
Cells-EBV-transformedlymphocytes	138	CHCHD7	ENSG00000170791.17	8	9.7501e-05	0.00175502	18	0.00714814	Yes	Yes
Cells-EBV-transformedlymphocytes	138	RP11-140I16.3	ENSG00000272343.1	8	2.06622e-05	0.000371919	18	0.00235612	Yes	Yes
Cells-EBV-transformedlymphocytes	138	PENK	ENSG00000181195.10	8	0.000863023	0.0163974	19	0.0282933	Yes	No
Cells-EBV-transformedlymphocytes	138	IMPAD1	ENSG00000104331.8	8	0.00722231	0.137224	19	0.142388	No	No
Cells-EBV-transformedlymphocytes	138	FAM110B	ENSG00000169122.11	8	0.000975763	0.0175637	18	0.0296224	Yes	No
Cells-EBV-transformedlymphocytes	138	UBXN2B	ENSG00000215114.8	8	1.32845e-09	1.99267e-08	15	4.44875e-07	Yes	Yes
Cells-EBV-transformedlymphocytes	138	SDCBP	ENSG00000137575.11	8	0.00104608	0.0146452	14	0.0263884	Yes	No
Cells-EBV-transformedlymphocytes	138	NSMAF	ENSG00000035681.7	8	5.38974e-07	7.54564e-06	14	9.03355e-05	Yes	Yes
Cells-EBV-transformedlymphocytes	138	TOX	ENSG00000198846.5	8	0.0123681	0.185521	15	0.188835	No	No
Cells-EBV-transformedlymphocytes	138	LINC01301	ENSG00000251396.6	8	3.03094e-05	0.000424331	14	0.00259472	Yes	Yes
Cells-EBV-transformedlymphocytes	138	RAB2A	ENSG00000104388.14	8	3.56298e-12	4.98817e-11	14	1.82666e-09	Yes	Yes
Cells-EBV-transformedlymphocytes	138	CHD7	ENSG00000171316.11	8	0.00127267	0.0190901	15	0.0311743	Yes	No
Cells-EBV-transformedlymphocytes	138	AC022182.1	ENSG00000254777.5	8	0.00879209	0.123089	14	0.128736	No	No
Cells-EBV-transformedlymphocytes	138	AC022182.3	ENSG00000254802.1	8	0.00178145	0.0249403	14	0.0370249	Yes	No
Cells-EBV-transformedlymphocytes	138	CLVS1	ENSG00000177182.10	8	4.32293e-13	7.78127e-12	18	3.22943e-10	Yes	Yes
Cells-EBV-transformedlymphocytes	138	ASPH	ENSG00000198363.17	8	0.000508757	0.00814012	16	0.0185755	Yes	No
Cells-EBV-transformedlymphocytes	138	GGH	ENSG00000137563.11	8	0.000164875	0.00214338	13	0.00815916	Yes	Yes
Cells-EBV-transformedlymphocytes	138	YTHDF3-AS1	ENSG00000270673.1	8	0.00164926	0.0197911	12	0.0318866	Yes	No
Cells-EBV-transformedlymphocytes	138	YTHDF3	ENSG00000185728.16	8	0.00332412	0.0398895	12	0.0510557	No	No
Cells-EBV-transformedlymphocytes	138	RP11-16E18.3	ENSG00000261542.1	8	0.00960506	0.115261	12	0.12153	No	No
Cells-EBV-transformedlymphocytes	138	BHLHE22	ENSG00000180828.2	8	0.00256178	0.0256178	10	0.0377159	Yes	No
Cells-EBV-transformedlymphocytes	138	CYP7B1	ENSG00000172817.3	8	0.00724999	0.0797499	11	0.0880152	No	No
Cells-EBV-transformedlymphocytes	138	RP11-1D12.2	ENSG00000254006.5	8	0.00531697	0.0584867	11	0.0682281	No	No
Cells-EBV-transformedlymphocytes	138	CTD-3025N20.3	ENSG00000272010.1	8	0.00497835	0.0547618	11	0.0647467	No	No
Cells-EBV-transformedlymphocytes	138	ARMC1	ENSG00000104442.9	8	1.68703e-13	1.85574e-12	11	8.58199e-11	Yes	Yes
Cells-EBV-transformedlymphocytes	138	MTFR1	ENSG00000066855.15	8	2.52887e-06	2.78175e-05	11	0.000280532	Yes	Yes
Cells-EBV-transformedlymphocytes	138	PDE7A	ENSG00000205268.10	8	0.00181203	0.0199324	11	0.0320096	Yes	No
Cells-EBV-transformedlymphocytes	138	CTD-2532N20.1	ENSG00000272192.1	8	0.00022948	0.0022948	10	0.00851137	Yes	Yes
Cells-EBV-transformedlymphocytes	138	DNAJC5B	ENSG00000147570.9	8	0.0147736	0.132962	9	0.138267	No	No
Cells-EBV-transformedlymphocytes	138	TRIM55	ENSG00000147573.16	8	0.00728791	0.0583033	8	0.0680436	No	No
Cells-EBV-transformedlymphocytes	138	RRS1-AS1	ENSG00000246145.1	8	0.0314459	0.220121	7	0.222605	No	No
Cells-EBV-transformedlymphocytes	138	RRS1	ENSG00000179041.3	8	0.00040895	0.00286265	7	0.00984591	Yes	Yes
Cells-EBV-transformedlymphocytes	138	ADHFE1	ENSG00000147576.15	8	0.000134247	0.000939726	7	0.00465292	Yes	Yes
Cells-EBV-transformedlymphocytes	138	C8orf46	ENSG00000169085.11	8	0.00365478	0.0255835	7	0.0376757	Yes	No
Cells-EBV-transformedlymphocytes	138	MYBL1	ENSG00000185697.16	8	0.00720848	0.0504594	7	0.0608505	No	No
Cells-EBV-transformedlymphocytes	138	VCPIP1	ENSG00000175073.7	8	0.00414557	0.029019	7	0.0408401	Yes	No
Cells-EBV-transformedlymphocytes	138	C8orf44	ENSG00000213865.7	8	0.0138995	0.0833968	6	0.0914852	No	No
Cells-EBV-transformedlymphocytes	138	SGK3	ENSG00000104205.12	8	0.00353936	0.0283149	8	0.0401986	Yes	No
Cells-EBV-transformedlymphocytes	138	MCMDC2	ENSG00000178460.17	8	0.000897848	0.00718278	8	0.0172417	Yes	No
Cells-EBV-transformedlymphocytes	138	COPS5	ENSG00000121022.13	8	1.21406e-05	0.000109265	9	0.000889175	Yes	Yes
Cells-EBV-transformedlymphocytes	138	CSPP1	ENSG00000104218.14	8	0.00669716	0.0669716	10	0.0759878	No	No
Cells-EBV-transformedlymphocytes	138	ARFGEF1	ENSG00000066777.8	8	0.00137353	0.0137353	10	0.0253732	Yes	No
Cells-EBV-transformedlymphocytes	138	RP11-7F18.2	ENSG00000271966.1	8	0.000182878	0.0016459	9	0.00685553	Yes	Yes
Cells-EBV-transformedlymphocytes	138	SULF1	ENSG00000137573.13	8	0.000746272	0.0119403	16	0.0233378	Yes	No
Cells-EBV-transformedlymphocytes	138	SLCO5A1	ENSG00000137571.10	8	0.000718288	0.0114926	16	0.0228385	Yes	No
Cells-EBV-transformedlymphocytes	138	NCOA2	ENSG00000140396.12	8	0.000414205	0.00662728	16	0.0164372	Yes	No
Cells-EBV-transformedlymphocytes	138	RP11-333A23.4	ENSG00000253967.1	8	5.4734e-05	0.000711542	13	0.00380476	Yes	Yes
Cells-EBV-transformedlymphocytes	138	TRAM1	ENSG00000067167.7	8	0.00506131	0.065797	13	0.0749032	No	No
Cells-EBV-transformedlymphocytes	138	LACTB2	ENSG00000147592.8	8	0.00269522	0.0350379	13	0.0464766	Yes	No
Cells-EBV-transformedlymphocytes	138	XKR9	ENSG00000221947.7	8	2.92034e-20	4.08848e-19	14	6.12742e-17	Yes	Yes
Cells-EBV-transformedlymphocytes	138	MSC	ENSG00000178860.8	8	1.58815e-05	0.000269986	17	0.00183536	Yes	Yes
Cells-EBV-transformedlymphocytes	138	TRPA1	ENSG00000104321.10	8	0.0071879	0.122194	17	0.127908	No	No
Cells-EBV-transformedlymphocytes	138	RP11-142A23.1	ENSG00000253317.1	8	0.00043782	0.00744293	17	0.0176411	Yes	No
Cells-EBV-transformedlymphocytes	138	TERF1	ENSG00000147601.13	8	0.00657293	0.105167	16	0.111842	No	No
Cells-EBV-transformedlymphocytes	138	SBSPON	ENSG00000164764.10	8	0.000206045	0.00309067	15	0.0103124	Yes	No
Cells-EBV-transformedlymphocytes	138	C8orf89	ENSG00000274443.4	8	0.000748065	0.011221	15	0.0225246	Yes	No
Cells-EBV-transformedlymphocytes	138	RPL7	ENSG00000147604.13	8	0.000636311	0.00890835	14	0.0195869	Yes	No
Cells-EBV-transformedlymphocytes	138	RDH10	ENSG00000121039.9	8	0.013867	0.194138	14	0.197159	No	No
Cells-EBV-transformedlymphocytes	138	STAU2	ENSG00000040341.17	8	0.00112053	0.0179284	16	0.0299907	Yes	No
Cells-EBV-transformedlymphocytes	138	UBE2W	ENSG00000104343.19	8	0.0007243	0.0108645	15	0.0220865	Yes	No
Cells-EBV-transformedlymphocytes	138	ELOC	ENSG00000154582.16	8	0.00557179	0.078005	14	0.0862955	No	No
Cells-EBV-transformedlymphocytes	138	TMEM70	ENSG00000175606.10	8	0.000157182	0.00220055	14	0.00828326	Yes	Yes
Cells-EBV-transformedlymphocytes	138	LY96	ENSG00000154589.6	8	0.00375844	0.0526181	14	0.0628265	No	No
Cells-EBV-transformedlymphocytes	138	JPH1	ENSG00000104369.4	8	0.00460004	0.0598006	13	0.0694804	No	No
Cells-EBV-transformedlymphocytes	138	GDAP1	ENSG00000104381.12	8	0.000541281	0.00757793	14	0.0178331	Yes	No
Cells-EBV-transformedlymphocytes	138	HNF4G	ENSG00000164749.11	8	0.000286038	0.00400453	14	0.0121041	Yes	No
Cells-EBV-transformedlymphocytes	138	PEX2	ENSG00000164751.14	8	0.00615247	0.0861346	14	0.0940041	No	No
Cells-EBV-transformedlymphocytes	138	PKIA-AS1	ENSG00000254266.5	8	0.00689795	0.103469	15	0.110198	No	No
Cells-EBV-transformedlymphocytes	138	PKIA	ENSG00000171033.12	8	0.00076487	0.0114731	15	0.0228108	Yes	No
Cells-EBV-transformedlymphocytes	138	ZC2HC1A	ENSG00000104427.11	8	3.74055e-20	5.23678e-19	14	7.63626e-17	Yes	Yes
Cells-EBV-transformedlymphocytes	138	IL7	ENSG00000104432.13	8	0.000187984	0.00263178	14	0.00933229	Yes	Yes
Cells-EBV-transformedlymphocytes	138	RP11-79H23.3	ENSG00000261618.1	8	0.00126588	0.0164564	13	0.0283667	Yes	No
Cells-EBV-transformedlymphocytes	138	STMN2	ENSG00000104435.13	8	0.000504391	0.0060527	12	0.0155853	Yes	No
Cells-EBV-transformedlymphocytes	138	HEY1	ENSG00000164683.16	8	0.00317467	0.0349213	11	0.0463917	Yes	No
Cells-EBV-transformedlymphocytes	138	LINC01607	ENSG00000272138.1	8	0.00503852	0.0554238	11	0.0653141	No	No
Cells-EBV-transformedlymphocytes	138	RP11-26J3.1	ENSG00000249328.2	8	0.00334057	0.0400869	12	0.0512557	No	No
Cells-EBV-transformedlymphocytes	138	MRPS28	ENSG00000147586.9	8	0.00195168	0.0234202	12	0.0356161	Yes	No
Cells-EBV-transformedlymphocytes	138	RP11-92K15.3	ENSG00000272264.1	8	0.0171789	0.188968	11	0.192234	No	No
Cells-EBV-transformedlymphocytes	138	TPD52	ENSG00000076554.15	8	0.0034457	0.0413484	12	0.0523723	No	No
Cells-EBV-transformedlymphocytes	138	ZBTB10	ENSG00000205189.11	8	0.0003237	0.0035607	11	0.0112698	Yes	No
Cells-EBV-transformedlymphocytes	138	RP11-48B3.3	ENSG00000254162.1	8	0.00511792	0.0562971	11	0.0660933	No	No
Cells-EBV-transformedlymphocytes	138	RP11-48B3.4	ENSG00000260317.1	8	0.000636906	0.00700597	11	0.0169911	Yes	No
Cells-EBV-transformedlymphocytes	138	PAG1	ENSG00000076641.4	8	0.00195684	0.0254389	13	0.0375311	Yes	No
Cells-EBV-transformedlymphocytes	138	RP11-1149M10.2	ENSG00000253214.1	8	0.00104708	0.012565	12	0.0240447	Yes	No
Cells-EBV-transformedlymphocytes	138	RP11-363E6.4	ENSG00000272425.1	8	0.00052145	0.00573595	11	0.0150987	Yes	No
Cells-EBV-transformedlymphocytes	138	FABP5	ENSG00000164687.10	8	0.000452041	0.00497245	11	0.0138479	Yes	No
Cells-EBV-transformedlymphocytes	138	PMP2	ENSG00000147588.6	8	0.000759567	0.00911481	12	0.0198681	Yes	No
Cells-EBV-transformedlymphocytes	138	FABP4	ENSG00000170323.8	8	0.000139023	0.0018073	13	0.00728287	Yes	Yes
Cells-EBV-transformedlymphocytes	138	IMPA1	ENSG00000133731.9	8	3.12938e-05	0.000406819	13	0.00251711	Yes	Yes
Cells-EBV-transformedlymphocytes	138	SLC10A5	ENSG00000253598.1	8	0.00519938	0.067592	13	0.0765226	No	No
Cells-EBV-transformedlymphocytes	138	ZFAND1	ENSG00000104231.10	8	0.000852173	0.0110782	13	0.0223164	Yes	No
Cells-EBV-transformedlymphocytes	138	CHMP4C	ENSG00000164695.4	8	6.39214e-08	8.94899e-07	14	1.36521e-05	Yes	Yes
Cells-EBV-transformedlymphocytes	138	SNX16	ENSG00000104497.13	8	3.10038e-15	4.65057e-14	15	2.89516e-12	Yes	Yes
Cells-EBV-transformedlymphocytes	138	LRRCC1	ENSG00000133739.15	8	2.03487e-08	1.83138e-07	9	3.2827e-06	Yes	Yes
Cells-EBV-transformedlymphocytes	138	E2F5	ENSG00000133740.10	8	0.00103256	0.0103256	10	0.0213913	Yes	No
Cells-EBV-transformedlymphocytes	138	C8orf59	ENSG00000176731.11	8	0.00373333	0.0373333	10	0.04868	Yes	No
Cells-EBV-transformedlymphocytes	138	CA13	ENSG00000185015.7	8	0.000948004	0.00948004	10	0.0203345	Yes	No
Cells-EBV-transformedlymphocytes	138	CA3	ENSG00000164879.6	8	0.00263493	0.0289843	11	0.0408018	Yes	No
Cells-EBV-transformedlymphocytes	138	CA2	ENSG00000104267.9	8	0.00053186	0.00585046	11	0.0152803	Yes	No
Cells-EBV-transformedlymphocytes	138	ATP6V0D2	ENSG00000147614.3	8	0.00169556	0.0220423	13	0.0342156	Yes	No
Cells-EBV-transformedlymphocytes	138	WWP1	ENSG00000123124.13	8	0.00429902	0.0601863	14	0.0698184	No	No
Cells-EBV-transformedlymphocytes	138	RMDN1	ENSG00000176623.11	8	4.85113e-06	6.30647e-05	13	0.00056427	Yes	Yes
Cells-EBV-transformedlymphocytes	138	CPNE3	ENSG00000085719.12	8	0.000713965	0.00999551	14	0.0209859	Yes	No
Cells-EBV-transformedlymphocytes	138	RP11-37B2.1	ENSG00000251136.8	8	4.33238e-06	5.63209e-05	13	0.000512775	Yes	Yes
Cells-EBV-transformedlymphocytes	138	RIPK2	ENSG00000104312.7	8	0.013734	0.178543	13	0.182121	No	No
Cells-EBV-transformedlymphocytes	138	OSGIN2	ENSG00000164823.9	8	0.000137457	0.00178694	13	0.00723807	Yes	Yes
Cells-EBV-transformedlymphocytes	138	NBN	ENSG00000104320.13	8	0.00189394	0.0227272	12	0.0349248	Yes	No
Cells-EBV-transformedlymphocytes	138	DECR1	ENSG00000104325.6	8	0.00853703	0.102444	12	0.109277	No	No
Cells-EBV-transformedlymphocytes	138	TMEM64	ENSG00000180694.13	8	0.00977278	0.107501	11	0.114061	No	No
Cells-EBV-transformedlymphocytes	138	NECAB1	ENSG00000123119.11	8	0.000543913	0.00543913	10	0.0145831	Yes	No
Cells-EBV-transformedlymphocytes	138	C8orf88	ENSG00000253250.2	8	0.000753067	0.00753067	10	0.0177663	Yes	No
Cells-EBV-transformedlymphocytes	138	TMEM55A	ENSG00000155099.7	8	0.000711	0.00711	10	0.0171356	Yes	No
Cells-EBV-transformedlymphocytes	138	OTUD6B	ENSG00000155100.10	8	0.00128637	0.0128637	10	0.0244077	Yes	No
Cells-EBV-transformedlymphocytes	138	LRRC69	ENSG00000214954.8	8	0.000187378	0.00187378	10	0.00745182	Yes	Yes
Cells-EBV-transformedlymphocytes	138	SLC26A7	ENSG00000147606.8	8	0.00431589	0.0474748	11	0.0580547	No	No
Cells-EBV-transformedlymphocytes	138	TRIQK	ENSG00000205133.11	8	0.0242046	0.266251	11	0.267989	No	No
Cells-EBV-transformedlymphocytes	138	FAM92A	ENSG00000188343.12	8	0.00201191	0.0261548	13	0.0382457	Yes	No
Cells-EBV-transformedlymphocytes	138	RBM12B	ENSG00000183808.11	8	0.00277376	0.0360589	13	0.0475194	Yes	No
Cells-EBV-transformedlymphocytes	138	TMEM67	ENSG00000164953.15	8	0.000209114	0.00271848	13	0.00951766	Yes	Yes
Cells-EBV-transformedlymphocytes	138	PDP1	ENSG00000164951.15	8	0.00160987	0.0225382	14	0.034753	Yes	No
Cells-EBV-transformedlymphocytes	138	CDH17	ENSG00000079112.9	8	0.00179968	0.0269953	15	0.0389573	Yes	No
Cells-EBV-transformedlymphocytes	138	GEM	ENSG00000164949.7	8	0.000307827	0.00461741	15	0.0132372	Yes	No
Cells-EBV-transformedlymphocytes	138	RAD54B	ENSG00000197275.13	8	0.00610108	0.0976173	16	0.10477	No	No
Cells-EBV-transformedlymphocytes	138	FSBP	ENSG00000265817.2	8	9.5746e-05	0.00143619	15	0.00625738	Yes	Yes
Cells-EBV-transformedlymphocytes	138	KIAA1429	ENSG00000164944.11	8	3.04896e-05	0.000487833	16	0.00289233	Yes	Yes
Cells-EBV-transformedlymphocytes	138	RP11-267M23.4	ENSG00000253704.1	8	4.13142e-05	0.000661027	16	0.0036017	Yes	Yes
Cells-EBV-transformedlymphocytes	138	ESRP1	ENSG00000104413.15	8	0.000143006	0.0024311	17	0.00887456	Yes	Yes
Cells-EBV-transformedlymphocytes	138	DPY19L4	ENSG00000156162.16	8	0.000851846	0.0153332	18	0.0271417	Yes	No
Cells-EBV-transformedlymphocytes	138	INTS8	ENSG00000164941.13	8	2.93335e-10	5.28004e-09	18	1.32912e-07	Yes	Yes
Cells-EBV-transformedlymphocytes	138	CCNE2	ENSG00000175305.17	8	0.00160012	0.0288021	18	0.0406267	Yes	No
Cells-EBV-transformedlymphocytes	138	NDUFAF6	ENSG00000156170.12	8	0.000101209	0.00192296	19	0.00759704	Yes	Yes
Cells-EBV-transformedlymphocytes	138	TP53INP1	ENSG00000164938.13	8	9.31256e-05	0.00167626	18	0.0069338	Yes	Yes
Cells-EBV-transformedlymphocytes	138	PLEKHF2	ENSG00000175895.3	8	5.68634e-05	0.00102354	18	0.00492626	Yes	Yes
Cells-EBV-transformedlymphocytes	138	C8orf37	ENSG00000156172.5	8	0.000131026	0.00222744	17	0.00836137	Yes	Yes
Cells-EBV-transformedlymphocytes	138	UQCRB	ENSG00000156467.9	8	0.00145239	0.0203334	14	0.0324349	Yes	No
Cells-EBV-transformedlymphocytes	138	MTERF3	ENSG00000156469.8	8	0.00100227	0.0140317	14	0.0257008	Yes	No
Cells-EBV-transformedlymphocytes	138	PTDSS1	ENSG00000156471.12	8	0.00217071	0.03039	14	0.0421558	Yes	No
Cells-EBV-transformedlymphocytes	138	SDC2	ENSG00000169439.11	8	0.000538302	0.00753622	14	0.0177723	Yes	No
Cells-EBV-transformedlymphocytes	138	CPQ	ENSG00000104324.15	8	0.00238271	0.0405061	17	0.0515772	No	No
Cells-EBV-transformedlymphocytes	138	TSPYL5	ENSG00000180543.4	8	0.000760458	0.00988596	13	0.0208664	Yes	No
Cells-EBV-transformedlymphocytes	138	MTDH	ENSG00000147649.9	8	0.00416515	0.0499818	12	0.0604096	No	No
Cells-EBV-transformedlymphocytes	138	LAPTM4B	ENSG00000104341.16	8	5.82497e-06	6.40747e-05	11	0.00057162	Yes	Yes
Cells-EBV-transformedlymphocytes	138	MATN2	ENSG00000132561.13	8	0.000463866	0.00510253	11	0.0140615	Yes	No
Cells-EBV-transformedlymphocytes	138	RPL30	ENSG00000156482.10	8	3.92169e-05	0.000431386	11	0.00262708	Yes	Yes
Cells-EBV-transformedlymphocytes	138	ERICH5	ENSG00000177459.10	8	0.000436049	0.00479653	11	0.0135299	Yes	No
Cells-EBV-transformedlymphocytes	138	RIDA	ENSG00000132541.10	8	0.00916503	0.100815	11	0.107795	No	No
Cells-EBV-transformedlymphocytes	138	POP1	ENSG00000104356.10	8	0.00091611	0.0100772	11	0.0210763	Yes	No
Cells-EBV-transformedlymphocytes	138	NIPAL2	ENSG00000104361.9	8	1.1378e-08	1.25158e-07	11	2.33657e-06	Yes	Yes
Cells-EBV-transformedlymphocytes	138	STK3	ENSG00000104375.15	8	0.00103907	0.0114298	11	0.0227555	Yes	No
Cells-EBV-transformedlymphocytes	138	RP11-44N12.5	ENSG00000271930.1	8	0.00196389	0.0157111	8	0.0275426	Yes	No
Cells-EBV-transformedlymphocytes	138	OSR2	ENSG00000164920.9	8	0.00202108	0.0161687	8	0.028059	Yes	No
Cells-EBV-transformedlymphocytes	138	RP11-410L14.2	ENSG00000253948.1	8	0.0068715	0.054972	8	0.0649235	No	No
Cells-EBV-transformedlymphocytes	138	VPS13B	ENSG00000132549.18	8	0.00110054	0.0143071	13	0.0259942	Yes	No
Cells-EBV-transformedlymphocytes	138	COX6C	ENSG00000164919.10	8	0.025255	0.25255	10	0.254532	No	No
Cells-EBV-transformedlymphocytes	138	RGS22	ENSG00000132554.19	8	0.00310936	0.0342029	11	0.045749	Yes	No
Cells-EBV-transformedlymphocytes	138	FBXO43	ENSG00000156509.13	8	8.89837e-07	8.89837e-06	10	0.000104901	Yes	Yes
Cells-EBV-transformedlymphocytes	138	POLR2K	ENSG00000147669.10	8	0.00432897	0.0432897	10	0.0542021	No	No
Cells-EBV-transformedlymphocytes	138	SPAG1	ENSG00000104450.12	8	0.00174504	0.0191955	11	0.0312856	Yes	No
Cells-EBV-transformedlymphocytes	138	RNF19A	ENSG00000034677.12	8	0.0047366	0.0521025	11	0.0623305	No	No
Cells-EBV-transformedlymphocytes	138	KB-173C10.2	ENSG00000253824.1	8	0.0014065	0.0154715	11	0.0272909	Yes	No
Cells-EBV-transformedlymphocytes	138	KB-173C10.1	ENSG00000253842.1	8	3.8645e-06	4.25095e-05	11	0.000401037	Yes	Yes
Cells-EBV-transformedlymphocytes	138	ANKRD46	ENSG00000186106.11	8	0.00366838	0.0403522	11	0.0514509	No	No
Cells-EBV-transformedlymphocytes	138	PABPC1	ENSG00000070756.15	8	0.00707822	0.0849387	12	0.0929056	No	No
Cells-EBV-transformedlymphocytes	138	YWHAZ	ENSG00000164924.17	8	8.64337e-11	1.12364e-09	13	3.24772e-08	Yes	Yes
Cells-EBV-transformedlymphocytes	138	KB-1460A1.1	ENSG00000253395.1	8	0.00278066	0.0389293	14	0.0501901	No	No
Cells-EBV-transformedlymphocytes	138	KB-1460A1.5	ENSG00000261087.1	8	0.00716989	0.100378	14	0.107384	No	No
Cells-EBV-transformedlymphocytes	138	ZNF706	ENSG00000120963.11	8	0.00378208	0.0529491	14	0.0631332	No	No
Cells-EBV-transformedlymphocytes	138	KB-1410C5.5	ENSG00000271882.1	8	0.00462439	0.0647415	14	0.0739831	No	No
Cells-EBV-transformedlymphocytes	138	NCALD	ENSG00000104490.17	8	0.000879887	0.0149581	17	0.026732	Yes	No
Cells-EBV-transformedlymphocytes	138	RRM2B	ENSG00000048392.11	8	0.000286555	0.00429832	15	0.0126152	Yes	No
Cells-EBV-transformedlymphocytes	138	UBR5	ENSG00000104517.12	8	1.83274e-05	0.000293239	16	0.00195404	Yes	Yes
Cells-EBV-transformedlymphocytes	138	KB-1980E6.3	ENSG00000253633.1	8	4.2653e-08	6.39795e-07	15	1.00835e-05	Yes	Yes
Cells-EBV-transformedlymphocytes	138	ODF1	ENSG00000155087.3	8	0.0010693	0.0160394	15	0.0279245	Yes	No
Cells-EBV-transformedlymphocytes	138	KLF10	ENSG00000155090.14	8	3.89465e-05	0.000623143	16	0.00345371	Yes	Yes
Cells-EBV-transformedlymphocytes	138	KB-1042C11.5	ENSG00000283959.1	8	0.00303036	0.0484858	16	0.0589814	No	No
Cells-EBV-transformedlymphocytes	138	KB-1732A1.1	ENSG00000253669.3	8	0.000856713	0.0137074	16	0.0253426	Yes	No
Cells-EBV-transformedlymphocytes	138	AZIN1	ENSG00000155096.13	8	0.00217697	0.0370085	17	0.0483978	Yes	No
Cells-EBV-transformedlymphocytes	138	KB-1507C5.3	ENSG00000253263.1	8	0.00118774	0.0190039	16	0.0310766	Yes	No
Cells-EBV-transformedlymphocytes	138	KB-1507C5.4	ENSG00000254281.1	8	0.000244221	0.00415176	17	0.0123576	Yes	No
Cells-EBV-transformedlymphocytes	138	ATP6V1C1	ENSG00000155097.11	8	0.00515567	0.0876464	17	0.0954113	No	No
Cells-EBV-transformedlymphocytes	138	BAALC	ENSG00000164929.16	8	0.00114977	0.0195461	17	0.0316436	Yes	No
Cells-EBV-transformedlymphocytes	138	FZD6	ENSG00000164930.11	8	0.000408357	0.00735042	18	0.0174962	Yes	No
Cells-EBV-transformedlymphocytes	138	CTHRC1	ENSG00000164932.12	8	8.2756e-05	0.00148961	18	0.00641074	Yes	Yes
Cells-EBV-transformedlymphocytes	138	RP11-1C8.6	ENSG00000266289.1	8	9.52285e-05	0.00171411	18	0.00703821	Yes	Yes
Cells-EBV-transformedlymphocytes	138	SLC25A32	ENSG00000164933.11	8	0.000424516	0.00764129	18	0.0179042	Yes	No
Cells-EBV-transformedlymphocytes	138	DCAF13	ENSG00000164934.13	8	0.00316967	0.057054	18	0.0668072	No	No
Cells-EBV-transformedlymphocytes	138	DCSTAMP	ENSG00000164935.6	8	0.000817632	0.0138998	17	0.0255225	Yes	No
Cells-EBV-transformedlymphocytes	138	LRP12	ENSG00000147650.11	8	5.61482e-05	0.00101067	18	0.00489048	Yes	Yes
Cells-EBV-transformedlymphocytes	138	RP11-395G23.3	ENSG00000254615.2	8	0.00284311	0.0398035	14	0.050986	No	No
Cells-EBV-transformedlymphocytes	138	OXR1	ENSG00000164830.18	8	0.00172697	0.0310855	18	0.0428026	Yes	No
Cells-EBV-transformedlymphocytes	138	EIF3E	ENSG00000104408.9	8	8.38158e-05	0.00150868	18	0.00646876	Yes	Yes
Cells-EBV-transformedlymphocytes	138	EMC2	ENSG00000104412.7	8	0.00677432	0.108389	16	0.114914	No	No
Cells-EBV-transformedlymphocytes	138	TMEM74	ENSG00000164841.4	8	0.000706308	0.0120072	17	0.023403	Yes	No
Cells-EBV-transformedlymphocytes	138	NUDCD1	ENSG00000120526.10	8	0.00391713	0.0548399	14	0.0648053	No	No
Cells-EBV-transformedlymphocytes	138	ENY2	ENSG00000120533.12	8	0.0031088	0.0404144	13	0.0514902	No	No
Cells-EBV-transformedlymphocytes	138	PKHD1L1	ENSG00000205038.11	8	2.51571e-24	3.27042e-23	13	9.28684e-21	Yes	Yes
Cells-EBV-transformedlymphocytes	138	EBAG9	ENSG00000147654.14	8	0.00424607	0.0509528	12	0.0612721	No	No
Cells-EBV-transformedlymphocytes	138	SYBU	ENSG00000147642.16	8	0.0210673	0.252807	12	0.254775	No	No
Cells-EBV-transformedlymphocytes	138	KCNV1	ENSG00000164794.8	8	0.000930829	0.0102391	11	0.0212832	Yes	No
Cells-EBV-transformedlymphocytes	138	TRPS1	ENSG00000104447.12	8	0.000792089	0.0110892	14	0.0223293	Yes	No
Cells-EBV-transformedlymphocytes	138	EIF3H	ENSG00000147677.10	8	0.00503762	0.0554138	11	0.0653091	No	No
Cells-EBV-transformedlymphocytes	138	UTP23	ENSG00000147679.11	8	0.00112093	0.0134511	12	0.025065	Yes	No
Cells-EBV-transformedlymphocytes	138	RAD21	ENSG00000164754.14	8	0.00451603	0.0496763	11	0.0601421	No	No
Cells-EBV-transformedlymphocytes	138	AARD	ENSG00000205002.3	8	0.00392669	0.0471203	12	0.0577313	No	No
Cells-EBV-transformedlymphocytes	138	MED30	ENSG00000164758.7	8	0.000210259	0.00273337	13	0.0095494	Yes	Yes
Cells-EBV-transformedlymphocytes	138	EXT1	ENSG00000182197.10	8	0.000399713	0.00599569	15	0.0155274	Yes	No
Cells-EBV-transformedlymphocytes	138	SAMD12	ENSG00000177570.13	8	8.2744e-06	0.000140665	17	0.00108743	Yes	Yes
Cells-EBV-transformedlymphocytes	138	SAMD12-AS1	ENSG00000281641.2	8	9.93978e-11	1.59036e-09	16	4.48461e-08	Yes	Yes
Cells-EBV-transformedlymphocytes	138	TNFRSF11B	ENSG00000164761.8	8	0.000325108	0.00487662	15	0.0136657	Yes	No
Cells-EBV-transformedlymphocytes	138	COLEC10	ENSG00000184374.2	8	0.000430291	0.00731494	17	0.0174271	Yes	No
Cells-EBV-transformedlymphocytes	138	MAL2	ENSG00000147676.13	8	0.0028794	0.0460704	16	0.0568322	No	No
Cells-EBV-transformedlymphocytes	138	NOV	ENSG00000136999.4	8	0.00840834	0.134533	16	0.139766	No	No
Cells-EBV-transformedlymphocytes	138	ENPP2	ENSG00000136960.12	8	0.00611245	0.0977991	16	0.104937	No	No
Cells-EBV-transformedlymphocytes	138	TAF2	ENSG00000064313.11	8	0.00119891	0.0191826	16	0.031271	Yes	No
Cells-EBV-transformedlymphocytes	138	DSCC1	ENSG00000136982.5	8	3.30486e-05	0.000528777	16	0.00306877	Yes	Yes
Cells-EBV-transformedlymphocytes	138	DEPTOR	ENSG00000155792.9	8	0.000885095	0.0150466	17	0.0268339	Yes	No
Cells-EBV-transformedlymphocytes	138	COL14A1	ENSG00000187955.11	8	0.00048809	0.00878563	18	0.0194871	Yes	No
Cells-EBV-transformedlymphocytes	138	MRPL13	ENSG00000172172.7	8	0.000775143	0.0131774	17	0.0247816	Yes	No
Cells-EBV-transformedlymphocytes	138	MTBP	ENSG00000172167.7	8	0.000412752	0.00701679	17	0.0170097	Yes	No
Cells-EBV-transformedlymphocytes	138	SNTB1	ENSG00000172164.13	8	0.000441515	0.00794727	18	0.018324	Yes	No
Cells-EBV-transformedlymphocytes	138	RP11-44N11.2	ENSG00000272384.1	8	0.00384062	0.0499281	13	0.0603625	No	No
Cells-EBV-transformedlymphocytes	138	ZHX2	ENSG00000178764.7	8	0.00174136	0.024379	14	0.0364997	Yes	No
Cells-EBV-transformedlymphocytes	138	DERL1	ENSG00000136986.9	8	0.0002468	0.0032084	13	0.0105551	Yes	No
Cells-EBV-transformedlymphocytes	138	TBC1D31	ENSG00000156787.16	8	0.00161952	0.0226733	14	0.0348851	Yes	No
Cells-EBV-transformedlymphocytes	138	C8orf76	ENSG00000189376.11	8	0.00846205	0.118469	14	0.124483	No	No
Cells-EBV-transformedlymphocytes	138	ZHX1	ENSG00000165156.14	8	0.0006852	0.0095928	14	0.0204896	Yes	No
Cells-EBV-transformedlymphocytes	138	ATAD2	ENSG00000156802.12	8	0.00178998	0.0250597	14	0.0371546	Yes	No
Cells-EBV-transformedlymphocytes	138	WDYHV1	ENSG00000156795.6	8	4.26512e-10	6.39767e-09	15	1.56661e-07	Yes	Yes
Cells-EBV-transformedlymphocytes	138	FBXO32	ENSG00000156804.7	8	0.000256868	0.00359615	14	0.0113457	Yes	No
Cells-EBV-transformedlymphocytes	138	FAM91A1	ENSG00000176853.15	8	0.000878174	0.0131726	15	0.0247777	Yes	No
Cells-EBV-transformedlymphocytes	138	RP11-37N22.1	ENSG00000214803.3	8	0.0024283	0.0339963	14	0.0455215	Yes	No
Cells-EBV-transformedlymphocytes	138	TMEM65	ENSG00000164983.7	8	1.73489e-05	0.000260233	15	0.00179087	Yes	Yes
Cells-EBV-transformedlymphocytes	138	TRMT12	ENSG00000183665.5	8	5.96695e-10	8.35373e-09	14	1.98843e-07	Yes	Yes
Cells-EBV-transformedlymphocytes	138	RNF139-AS1	ENSG00000245149.3	8	0.000647136	0.0090599	14	0.0197953	Yes	No
Cells-EBV-transformedlymphocytes	138	RNF139	ENSG00000170881.4	8	0.00242357	0.0339299	14	0.0454665	Yes	No
Cells-EBV-transformedlymphocytes	138	TATDN1	ENSG00000147687.18	8	0.000132101	0.00198151	15	0.00773785	Yes	Yes
Cells-EBV-transformedlymphocytes	138	NDUFB9	ENSG00000147684.7	8	0.000139019	0.00208528	15	0.00801281	Yes	Yes
Cells-EBV-transformedlymphocytes	138	MTSS1	ENSG00000170873.18	8	0.000780025	0.0124804	16	0.0239374	Yes	No
Cells-EBV-transformedlymphocytes	138	ZNF572	ENSG00000180938.5	8	0.000554902	0.00776863	14	0.0180807	Yes	No
Cells-EBV-transformedlymphocytes	138	SQLE	ENSG00000104549.11	8	0.000261268	0.00365776	14	0.0114658	Yes	No
Cells-EBV-transformedlymphocytes	138	WASHC5	ENSG00000164961.15	8	0.00271107	0.040666	15	0.0517144	No	No
Cells-EBV-transformedlymphocytes	138	NSMCE2	ENSG00000156831.7	8	0.000619393	0.0105297	17	0.0216478	Yes	No
Cells-EBV-transformedlymphocytes	138	TRIB1	ENSG00000173334.3	8	8.89013e-05	0.00133352	15	0.00593284	Yes	Yes
Cells-EBV-transformedlymphocytes	138	LINC00861	ENSG00000245164.6	8	0.00682234	0.102335	15	0.109196	No	No
Cells-EBV-transformedlymphocytes	138	FAM84B	ENSG00000168672.3	8	2.71162e-05	0.000460975	17	0.00276756	Yes	Yes
Cells-EBV-transformedlymphocytes	138	CASC19	ENSG00000254166.1	8	4.72113e-05	0.000802592	17	0.00414405	Yes	Yes
Cells-EBV-transformedlymphocytes	138	CCAT1	ENSG00000247844.1	8	4.45131e-05	0.000756722	17	0.00397543	Yes	Yes
Cells-EBV-transformedlymphocytes	138	CASC21	ENSG00000253929.1	8	1.93235e-05	0.0003285	17	0.00213796	Yes	Yes
Cells-EBV-transformedlymphocytes	138	POU5F1B	ENSG00000212993.4	8	0.00435859	0.0697374	16	0.0785778	No	No
Cells-EBV-transformedlymphocytes	138	CASC11	ENSG00000249375.7	8	0.00081468	0.0138496	17	0.0254866	Yes	No
Cells-EBV-transformedlymphocytes	138	MYC	ENSG00000136997.16	8	0.00804027	0.136685	17	0.141874	No	No
Cells-EBV-transformedlymphocytes	138	PVT1	ENSG00000249859.9	8	1.54859e-05	0.000294233	19	0.00195905	Yes	Yes
Cells-EBV-transformedlymphocytes	138	LINC00977	ENSG00000250400.3	8	0.00132179	0.0211486	16	0.0333182	Yes	No
Cells-EBV-transformedlymphocytes	138	CCDC26	ENSG00000229140.8	8	0.00159432	0.0286978	18	0.0405184	Yes	No
Cells-EBV-transformedlymphocytes	138	FAM49B	ENSG00000153310.19	8	0.000209945	0.00377901	18	0.0117066	Yes	No
Cells-EBV-transformedlymphocytes	138	ASAP1	ENSG00000153317.14	8	0.0010457	0.0198683	19	0.0319417	Yes	No
Cells-EBV-transformedlymphocytes	138	EFR3A	ENSG00000132294.14	8	5.73013e-05	0.00103142	18	0.00494785	Yes	Yes
Cells-EBV-transformedlymphocytes	138	TMEM71	ENSG00000165071.14	8	0.000535875	0.0101816	19	0.0212138	Yes	No
Cells-EBV-transformedlymphocytes	138	PHF20L1	ENSG00000129292.20	8	5.34066e-05	0.00101473	19	0.00489403	Yes	Yes
Cells-EBV-transformedlymphocytes	138	TG	ENSG00000042832.11	8	0.00130307	0.0273645	21	0.0392835	Yes	No
Cells-EBV-transformedlymphocytes	138	SLA	ENSG00000155926.13	8	0.000234911	0.00469822	20	0.0133738	Yes	No
Cells-EBV-transformedlymphocytes	138	NDRG1	ENSG00000104419.14	8	7.35571e-05	0.00147114	20	0.00635153	Yes	Yes
Cells-EBV-transformedlymphocytes	138	ST3GAL1	ENSG00000008513.14	8	0.000145347	0.00305229	21	0.0102388	Yes	No
Cells-EBV-transformedlymphocytes	138	RP11-629O1.2	ENSG00000261220.2	8	4.71099e-05	0.000942198	20	0.00466373	Yes	Yes
Cells-EBV-transformedlymphocytes	138	ZFAT	ENSG00000066827.15	8	0.000164861	0.00329722	20	0.0107468	Yes	No
Cells-EBV-transformedlymphocytes	138	CTD-2342N23.3	ENSG00000272456.1	8	0.000455893	0.00775018	17	0.0180524	Yes	No
Cells-EBV-transformedlymphocytes	138	AC083843.1	ENSG00000259820.1	8	0.000156828	0.0028229	18	0.00974912	Yes	Yes
Cells-EBV-transformedlymphocytes	138	KHDRBS3	ENSG00000131773.13	8	0.00153792	0.0292205	19	0.0410274	Yes	No
Cells-EBV-transformedlymphocytes	138	KCNK9	ENSG00000169427.6	8	0.000761988	0.0137158	18	0.0253516	Yes	No
Cells-EBV-transformedlymphocytes	138	TRAPPC9	ENSG00000167632.14	8	0.00083599	0.0183918	22	0.0304666	Yes	No
Cells-EBV-transformedlymphocytes	138	CHRAC1	ENSG00000104472.9	8	6.04561e-08	9.67297e-07	16	1.47011e-05	Yes	Yes
Cells-EBV-transformedlymphocytes	138	AGO2	ENSG00000123908.11	8	0.00019007	0.00323119	17	0.0106085	Yes	No
Cells-EBV-transformedlymphocytes	138	ERICD	ENSG00000280303.2	8	0.00861346	0.137815	16	0.142946	No	No
Cells-EBV-transformedlymphocytes	138	PTK2	ENSG00000169398.19	8	0.00466897	0.0887105	19	0.0964446	No	No
Cells-EBV-transformedlymphocytes	138	DENND3	ENSG00000105339.10	8	0.000249862	0.00424766	17	0.0125457	Yes	No
Cells-EBV-transformedlymphocytes	138	SLC45A4	ENSG00000022567.9	8	3.43055e-06	6.17499e-05	18	0.000553731	Yes	Yes
Cells-EBV-transformedlymphocytes	138	PTP4A3	ENSG00000184489.11	8	0.00142843	0.0257118	18	0.0378086	Yes	No
Cells-EBV-transformedlymphocytes	138	TSNARE1	ENSG00000171045.14	8	6.20837e-05	0.00136584	22	0.00603701	Yes	Yes
Cells-EBV-transformedlymphocytes	138	ADGRB1	ENSG00000181790.10	8	0.00155677	0.0342489	22	0.0457892	Yes	No
Cells-EBV-transformedlymphocytes	138	ARC	ENSG00000198576.3	8	7.84797e-05	0.00156959	20	0.00663501	Yes	Yes
Cells-EBV-transformedlymphocytes	138	JRK	ENSG00000234616.8	8	0.00017156	0.0034312	20	0.0110147	Yes	No
Cells-EBV-transformedlymphocytes	138	PSCA	ENSG00000167653.4	8	0.00261673	0.0523346	20	0.0625318	No	No
Cells-EBV-transformedlymphocytes	138	LY6K	ENSG00000160886.13	8	7.81052e-05	0.0015621	20	0.00661544	Yes	Yes
Cells-EBV-transformedlymphocytes	138	THEM6	ENSG00000130193.7	8	3.05857e-08	6.11714e-07	20	9.66914e-06	Yes	Yes
Cells-EBV-transformedlymphocytes	138	SLURP1	ENSG00000126233.1	8	0.000736105	0.0147221	20	0.026471	Yes	No
Cells-EBV-transformedlymphocytes	138	LYNX1	ENSG00000180155.19	8	0.000385836	0.00771672	20	0.018004	Yes	No
Cells-EBV-transformedlymphocytes	138	LY6D	ENSG00000167656.4	8	0.00187472	0.0374944	20	0.0488171	Yes	No
Cells-EBV-transformedlymphocytes	138	CYP11B1	ENSG00000160882.11	8	0.000248007	0.00496014	20	0.0138257	Yes	No
Cells-EBV-transformedlymphocytes	138	RP11-273G15.2	ENSG00000247317.3	8	7.31633e-14	1.46327e-12	20	6.90508e-11	Yes	Yes
Cells-EBV-transformedlymphocytes	138	LY6E	ENSG00000160932.10	8	0.00037504	0.00712576	19	0.017148	Yes	No
Cells-EBV-transformedlymphocytes	138	GPIHBP1	ENSG00000277494.1	8	0.000658066	0.0111871	17	0.0224826	Yes	No
Cells-EBV-transformedlymphocytes	138	ZFP41	ENSG00000181638.17	8	0.000872016	0.0148243	17	0.0265691	Yes	No
Cells-EBV-transformedlymphocytes	138	GLI4	ENSG00000250571.6	8	0.00116866	0.0198673	17	0.0319417	Yes	No
Cells-EBV-transformedlymphocytes	138	ZNF696	ENSG00000185730.7	8	8.02272e-06	0.000136386	17	0.0010603	Yes	Yes
Cells-EBV-transformedlymphocytes	138	TOP1MT	ENSG00000184428.12	8	0.000936722	0.0159243	17	0.0277965	Yes	No
Cells-EBV-transformedlymphocytes	138	RHPN1	ENSG00000158106.13	8	0.000889006	0.0151131	17	0.0269288	Yes	No
Cells-EBV-transformedlymphocytes	138	MAFA	ENSG00000182759.3	8	0.00175004	0.0280006	16	0.0398959	Yes	No
Cells-EBV-transformedlymphocytes	138	ZC3H3	ENSG00000014164.6	8	4.5614e-11	7.29825e-10	16	2.18354e-08	Yes	Yes
Cells-EBV-transformedlymphocytes	138	GSDMD	ENSG00000104518.10	8	1.37397e-11	2.19835e-10	16	7.21755e-09	Yes	Yes
Cells-EBV-transformedlymphocytes	138	MROH6	ENSG00000204839.8	8	0.000822117	0.0131539	16	0.0247667	Yes	No
Cells-EBV-transformedlymphocytes	138	NAPRT	ENSG00000147813.15	8	6.89529e-28	1.10325e-26	16	5.95238e-24	Yes	Yes
Cells-EBV-transformedlymphocytes	138	EEF1D	ENSG00000104529.17	8	0.00211598	0.0317398	15	0.0434305	Yes	No
Cells-EBV-transformedlymphocytes	138	TIGD5	ENSG00000179886.5	8	0.000454333	0.00681499	15	0.0167253	Yes	No
Cells-EBV-transformedlymphocytes	138	PYCRL	ENSG00000104524.13	8	0.0032327	0.0484905	15	0.0589815	No	No
Cells-EBV-transformedlymphocytes	138	TSTA3	ENSG00000104522.15	8	4.55728e-05	0.000683591	15	0.0036882	Yes	Yes
Cells-EBV-transformedlymphocytes	138	ZNF623	ENSG00000183309.11	8	0.0018187	0.0272805	15	0.0392124	Yes	No
Cells-EBV-transformedlymphocytes	138	ZNF707	ENSG00000181135.15	8	0.00339598	0.0475437	14	0.0581226	No	No
Cells-EBV-transformedlymphocytes	138	CCDC166	ENSG00000255181.3	8	0.00513477	0.0718868	14	0.0805622	No	No
Cells-EBV-transformedlymphocytes	138	MAPK15	ENSG00000181085.14	8	0.00124369	0.0174117	14	0.0294582	Yes	No
Cells-EBV-transformedlymphocytes	138	FAM83H	ENSG00000180921.6	8	0.00327046	0.0457865	14	0.0565412	No	No
Cells-EBV-transformedlymphocytes	138	FAM83H-AS1	ENSG00000203499.11	8	0.000872398	0.0122136	14	0.0236272	Yes	No
Cells-EBV-transformedlymphocytes	138	SCRIB	ENSG00000180900.18	8	0.0126676	0.177346	14	0.180911	No	No
Cells-EBV-transformedlymphocytes	138	PUF60	ENSG00000179950.13	8	0.000912153	0.0127701	14	0.0243031	Yes	No
Cells-EBV-transformedlymphocytes	138	NRBP2	ENSG00000185189.17	8	0.00282719	0.0395807	14	0.0507891	No	No
Cells-EBV-transformedlymphocytes	138	PLEC	ENSG00000178209.14	8	1.3551e-09	1.76163e-08	13	3.96575e-07	Yes	Yes
Cells-EBV-transformedlymphocytes	138	PARP10	ENSG00000178685.13	8	0.000305569	0.00397239	13	0.012052	Yes	No
Cells-EBV-transformedlymphocytes	138	GRINA	ENSG00000178719.16	8	0.00233932	0.0304111	13	0.042165	Yes	No
Cells-EBV-transformedlymphocytes	138	SPATC1	ENSG00000186583.11	8	0.00185602	0.0241282	13	0.0362854	Yes	No
Cells-EBV-transformedlymphocytes	138	OPLAH	ENSG00000178814.16	8	0.0131662	0.171161	13	0.174966	No	No
Cells-EBV-transformedlymphocytes	138	EXOSC4	ENSG00000178896.8	8	0.000943724	0.0122684	13	0.0236908	Yes	No
Cells-EBV-transformedlymphocytes	138	GPAA1	ENSG00000197858.10	8	0.000462103	0.00554523	12	0.0147672	Yes	No
Cells-EBV-transformedlymphocytes	138	CYC1	ENSG00000179091.4	8	9.19277e-05	0.00110313	12	0.00518597	Yes	Yes
Cells-EBV-transformedlymphocytes	138	SHARPIN	ENSG00000179526.16	8	8.00467e-05	0.00096056	12	0.00473292	Yes	Yes
Cells-EBV-transformedlymphocytes	138	MAF1	ENSG00000179632.9	8	0.010472	0.125664	12	0.131174	No	No
Cells-EBV-transformedlymphocytes	138	WDR97	ENSG00000179698.13	8	1.31407e-21	1.57689e-20	12	2.96785e-18	Yes	Yes
Cells-EBV-transformedlymphocytes	138	HGH1	ENSG00000235173.6	8	0.000267261	0.00320713	12	0.0105547	Yes	No
Cells-EBV-transformedlymphocytes	138	MROH1	ENSG00000179832.17	8	0.00140821	0.0168986	12	0.0288698	Yes	No
Cells-EBV-transformedlymphocytes	138	BOP1	ENSG00000261236.7	8	0.00135653	0.0149218	11	0.0266934	Yes	No
Cells-EBV-transformedlymphocytes	138	SCX	ENSG00000260428.2	8	3.42907e-05	0.000377197	11	0.00238081	Yes	Yes
Cells-EBV-transformedlymphocytes	138	HSF1	ENSG00000185122.10	8	0.00272871	0.0272871	10	0.0392124	Yes	No
Cells-EBV-transformedlymphocytes	138	DGAT1	ENSG00000185000.11	8	4.13727e-05	0.000413727	10	0.00254623	Yes	Yes
Cells-EBV-transformedlymphocytes	138	TMEM249	ENSG00000261587.2	8	1.37626e-05	0.000137626	10	0.00106789	Yes	Yes
Cells-EBV-transformedlymphocytes	138	SLC52A2	ENSG00000185803.8	8	0.000412144	0.00412144	10	0.0123161	Yes	No
Cells-EBV-transformedlymphocytes	138	FBXL6	ENSG00000182325.10	8	0.000675914	0.00675914	10	0.0166292	Yes	No
Cells-EBV-transformedlymphocytes	138	ADCK5	ENSG00000173137.11	8	0.00440266	0.0440266	10	0.0548671	No	No
Cells-EBV-transformedlymphocytes	138	CPSF1	ENSG00000071894.16	8	1.49891e-18	1.34902e-17	9	1.57088e-15	Yes	Yes
Cells-EBV-transformedlymphocytes	138	SLC39A4	ENSG00000147804.9	8	1.65058e-06	1.48553e-05	9	0.000164465	Yes	Yes
Cells-EBV-transformedlymphocytes	138	VPS28	ENSG00000160948.13	8	1.36084e-13	1.22475e-12	9	5.88245e-11	Yes	Yes
Cells-EBV-transformedlymphocytes	138	TONSL	ENSG00000160949.16	8	2.58091e-05	0.000232282	9	0.00163324	Yes	Yes
Cells-EBV-transformedlymphocytes	138	CYHR1	ENSG00000187954.12	8	0.001791	0.016119	9	0.0280033	Yes	No
Cells-EBV-transformedlymphocytes	138	KIFC2	ENSG00000167702.11	8	0.0010985	0.00988648	9	0.0208664	Yes	No
Cells-EBV-transformedlymphocytes	138	FOXH1	ENSG00000160973.7	8	0.00528221	0.0475399	9	0.0581223	No	No
Cells-EBV-transformedlymphocytes	138	PPP1R16A	ENSG00000160972.9	8	5.66097e-08	4.52877e-07	8	7.38939e-06	Yes	Yes
Cells-EBV-transformedlymphocytes	138	GPT	ENSG00000167701.13	8	0.000205425	0.0016434	8	0.00685032	Yes	Yes
Cells-EBV-transformedlymphocytes	138	MFSD3	ENSG00000167700.8	8	0.00417183	0.0333747	8	0.04495	Yes	No
Cells-EBV-transformedlymphocytes	138	RECQL4	ENSG00000160957.12	8	0.00311258	0.0249006	8	0.0369844	Yes	No
Cells-EBV-transformedlymphocytes	138	LRRC14	ENSG00000160959.7	8	0.000129353	0.00103483	8	0.00495627	Yes	Yes
Cells-EBV-transformedlymphocytes	138	C8orf82	ENSG00000213563.6	8	0.00670728	0.0536583	8	0.0637581	No	No
Cells-EBV-transformedlymphocytes	138	ARHGAP39	ENSG00000147799.11	8	0.000143077	0.00114461	8	0.00533143	Yes	Yes
Cells-EBV-transformedlymphocytes	138	ZNF251	ENSG00000198169.8	8	0.00517838	0.0310703	6	0.0427881	Yes	No
Cells-EBV-transformedlymphocytes	138	ZNF34	ENSG00000196378.11	8	0.000310892	0.00186535	6	0.00743661	Yes	Yes
Cells-EBV-transformedlymphocytes	138	RPL8	ENSG00000161016.17	8	1.58177e-08	9.49063e-08	6	1.83312e-06	Yes	Yes
Cells-EBV-transformedlymphocytes	138	ZNF517	ENSG00000197363.9	8	5.2972e-05	0.000317832	6	0.00208614	Yes	Yes
Cells-EBV-transformedlymphocytes	138	ZNF7	ENSG00000147789.15	8	0.00394785	0.0236871	6	0.0358753	Yes	No
Cells-EBV-transformedlymphocytes	138	COMMD5	ENSG00000170619.9	8	0.000307381	0.00184429	6	0.00737828	Yes	Yes
Cells-EBV-transformedlymphocytes	138	ZNF250	ENSG00000196150.13	8	0.00659373	0.0395624	6	0.0507752	No	No
Cells-EBV-transformedlymphocytes	138	ZNF16	ENSG00000170631.14	8	0.00104905	0.00524525	5	0.0142555	Yes	No
Cells-EBV-transformedlymphocytes	138	C8orf33	ENSG00000182307.12	8	3.16287e-08	1.58144e-07	5	2.86642e-06	Yes	Yes
Cells-EBV-transformedlymphocytes	138	WASHC1	ENSG00000181404.15	9	1.9181e-15	2.30172e-14	12	1.53316e-12	Yes	Yes
Cells-EBV-transformedlymphocytes	138	FOXD4	ENSG00000170122.5	9	0.000722373	0.00939084	13	0.0202235	Yes	No
Cells-EBV-transformedlymphocytes	138	CBWD1	ENSG00000172785.18	9	7.67416e-28	1.07438e-26	14	5.95238e-24	Yes	Yes
Cells-EBV-transformedlymphocytes	138	C9orf66	ENSG00000183784.6	9	0.00197468	0.0276456	14	0.0395567	Yes	No
Cells-EBV-transformedlymphocytes	138	DOCK8	ENSG00000107099.15	9	0.0011891	0.0202146	17	0.0322995	Yes	No
Cells-EBV-transformedlymphocytes	138	KANK1	ENSG00000107104.18	9	2.35715e-09	4.95002e-08	21	1.01163e-06	Yes	Yes
Cells-EBV-transformedlymphocytes	138	SMARCA2	ENSG00000080503.22	9	0.00172283	0.041348	24	0.0523723	No	No
Cells-EBV-transformedlymphocytes	138	VLDLR	ENSG00000147852.15	9	8.96853e-06	0.000170402	19	0.00127573	Yes	Yes
Cells-EBV-transformedlymphocytes	138	KCNV2	ENSG00000168263.8	9	0.00131373	0.0249608	19	0.0370476	Yes	No
Cells-EBV-transformedlymphocytes	138	PUM3	ENSG00000080608.9	9	2.15867e-05	0.000431733	20	0.00262793	Yes	Yes
Cells-EBV-transformedlymphocytes	138	RFX3	ENSG00000080298.15	9	0.000267528	0.00615315	23	0.0157365	Yes	No
Cells-EBV-transformedlymphocytes	138	RFX3-AS1	ENSG00000232104.3	9	0.000189041	0.00378082	20	0.0117068	Yes	No
Cells-EBV-transformedlymphocytes	138	RP11-509J21.2	ENSG00000237359.1	9	0.000507593	0.00862907	17	0.0192682	Yes	No
Cells-EBV-transformedlymphocytes	138	RP11-509J21.4	ENSG00000226669.2	9	0.000672394	0.0121031	18	0.0235178	Yes	No
Cells-EBV-transformedlymphocytes	138	GLIS3	ENSG00000107249.21	9	3.22022e-07	7.4065e-06	23	8.8933e-05	Yes	Yes
Cells-EBV-transformedlymphocytes	138	SLC1A1	ENSG00000106688.11	9	0.000451677	0.00903354	20	0.0197554	Yes	No
Cells-EBV-transformedlymphocytes	138	SPATA6L	ENSG00000106686.16	9	0.00160586	0.0321172	20	0.0437807	Yes	No
Cells-EBV-transformedlymphocytes	138	PLPP6	ENSG00000205808.5	9	0.000394187	0.00788375	20	0.0182511	Yes	No
Cells-EBV-transformedlymphocytes	138	CDC37L1-AS1	ENSG00000273061.1	9	7.72117e-05	0.00154423	20	0.00656725	Yes	Yes
Cells-EBV-transformedlymphocytes	138	CDC37L1	ENSG00000106993.11	9	0.00112971	0.0225941	20	0.0348029	Yes	No
Cells-EBV-transformedlymphocytes	138	AK3	ENSG00000147853.16	9	7.09383e-05	0.00141877	20	0.00620811	Yes	Yes
Cells-EBV-transformedlymphocytes	138	RCL1	ENSG00000120158.11	9	0.000717102	0.014342	20	0.0260364	Yes	No
Cells-EBV-transformedlymphocytes	138	JAK2	ENSG00000096968.13	9	0.000269133	0.00538266	20	0.0145037	Yes	No
Cells-EBV-transformedlymphocytes	138	RLN2	ENSG00000107014.8	9	0.000427972	0.00727553	17	0.0173675	Yes	No
Cells-EBV-transformedlymphocytes	138	RLN1	ENSG00000107018.7	9	5.84159e-06	9.93071e-05	17	0.000821745	Yes	Yes
Cells-EBV-transformedlymphocytes	138	PLGRKT	ENSG00000107020.9	9	0.00088992	0.0151286	17	0.0269386	Yes	No
Cells-EBV-transformedlymphocytes	138	CD274	ENSG00000120217.13	9	0.00116166	0.0185865	16	0.0306541	Yes	No
Cells-EBV-transformedlymphocytes	138	PDCD1LG2	ENSG00000197646.7	9	0.00181691	0.0290706	16	0.0408984	Yes	No
Cells-EBV-transformedlymphocytes	138	RP11-574F11.3	ENSG00000231509.1	9	0.00054987	0.00879792	16	0.0194939	Yes	No
Cells-EBV-transformedlymphocytes	138	RIC1	ENSG00000107036.11	9	1.89121e-06	3.40418e-05	18	0.00033394	Yes	Yes
Cells-EBV-transformedlymphocytes	138	ERMP1	ENSG00000099219.13	9	0.000129249	0.00219722	17	0.00827654	Yes	Yes
Cells-EBV-transformedlymphocytes	138	KIAA2026	ENSG00000183354.11	9	0.00062412	0.0112342	18	0.0225435	Yes	No
Cells-EBV-transformedlymphocytes	138	MLANA	ENSG00000120215.9	9	0.000326527	0.00555096	17	0.0147776	Yes	No
Cells-EBV-transformedlymphocytes	138	RANBP6	ENSG00000137040.9	9	7.71299e-05	0.00131121	17	0.0058888	Yes	Yes
Cells-EBV-transformedlymphocytes	138	UHRF2	ENSG00000147854.16	9	0.00256651	0.0513302	20	0.0616207	No	No
Cells-EBV-transformedlymphocytes	138	GLDC	ENSG00000178445.9	9	0.000135679	0.00284926	21	0.00981521	Yes	Yes
Cells-EBV-transformedlymphocytes	138	RP11-390F4.6	ENSG00000236924.1	9	0.000499345	0.0104862	21	0.0216107	Yes	No
Cells-EBV-transformedlymphocytes	138	RP11-390F4.10	ENSG00000229611.1	9	2.49193e-05	0.000523305	21	0.00305123	Yes	Yes
Cells-EBV-transformedlymphocytes	138	RP11-390F4.3	ENSG00000225489.6	9	0.0021781	0.0457401	21	0.0564979	No	No
Cells-EBV-transformedlymphocytes	138	KDM4C	ENSG00000107077.18	9	0.0015619	0.0390476	25	0.0502884	No	No
Cells-EBV-transformedlymphocytes	138	RP11-77E14.2	ENSG00000273056.1	9	0.00132968	0.0305827	23	0.0423557	Yes	No
Cells-EBV-transformedlymphocytes	138	TMEM261	ENSG00000137038.7	9	0.000223808	0.00537139	24	0.0144879	Yes	No
Cells-EBV-transformedlymphocytes	138	LURAP1L	ENSG00000153714.5	9	0.00143718	0.0258692	18	0.0379687	Yes	No
Cells-EBV-transformedlymphocytes	138	NFIB	ENSG00000147862.15	9	0.000539479	0.0102501	19	0.0212959	Yes	No
Cells-EBV-transformedlymphocytes	138	RP11-408A13.3	ENSG00000273399.2	9	0.000730691	0.0124217	17	0.0238728	Yes	No
Cells-EBV-transformedlymphocytes	138	RP11-408A13.4	ENSG00000272871.1	9	1.68681e-09	2.86759e-08	17	6.21349e-07	Yes	Yes
Cells-EBV-transformedlymphocytes	138	ZDHHC21	ENSG00000175893.11	9	0.000652168	0.011739	18	0.0231062	Yes	No
Cells-EBV-transformedlymphocytes	138	TTC39B	ENSG00000155158.20	9	8.20396e-13	1.47671e-11	18	5.82977e-10	Yes	Yes
Cells-EBV-transformedlymphocytes	138	SNAPC3	ENSG00000164975.15	9	0.00245468	0.0441842	18	0.0550424	No	No
Cells-EBV-transformedlymphocytes	138	PSIP1	ENSG00000164985.14	9	0.00134882	0.0242788	18	0.0364043	Yes	No
Cells-EBV-transformedlymphocytes	138	CCDC171	ENSG00000164989.16	9	0.00140677	0.0295423	21	0.0413428	Yes	No
Cells-EBV-transformedlymphocytes	138	CNTLN	ENSG00000044459.14	9	0.000519458	0.0103892	20	0.0214895	Yes	No
Cells-EBV-transformedlymphocytes	138	SH3GL2	ENSG00000107295.9	9	0.0038289	0.0765781	20	0.0849084	No	No
Cells-EBV-transformedlymphocytes	138	RRAGA	ENSG00000155876.5	9	0.0011991	0.0203848	17	0.0324847	Yes	No
Cells-EBV-transformedlymphocytes	138	HAUS6	ENSG00000147874.10	9	0.0111999	0.201599	18	0.204492	No	No
Cells-EBV-transformedlymphocytes	138	PLIN2	ENSG00000147872.9	9	0.000337885	0.00608194	18	0.0156332	Yes	No
Cells-EBV-transformedlymphocytes	138	DENND4C	ENSG00000137145.20	9	0.000614296	0.0116716	19	0.0230302	Yes	No
Cells-EBV-transformedlymphocytes	138	RPS6	ENSG00000137154.12	9	0.00134573	0.0242231	18	0.0363639	Yes	No
Cells-EBV-transformedlymphocytes	138	ACER2	ENSG00000177076.5	9	6.3827e-07	1.08506e-05	17	0.000124824	Yes	Yes
Cells-EBV-transformedlymphocytes	138	MLLT3	ENSG00000171843.15	9	0.00104172	0.0166676	16	0.0285876	Yes	No
Cells-EBV-transformedlymphocytes	138	FOCAD	ENSG00000188352.12	9	0.00133671	0.0227241	17	0.0349233	Yes	No
Cells-EBV-transformedlymphocytes	138	FOCAD-AS1	ENSG00000227071.1	9	0.00148519	0.0222778	15	0.0344772	Yes	No
Cells-EBV-transformedlymphocytes	138	HACD4	ENSG00000188921.13	9	1.33056e-05	0.000199583	15	0.0014441	Yes	Yes
Cells-EBV-transformedlymphocytes	138	IFNB1	ENSG00000171855.6	9	0.00172529	0.0258794	15	0.0379778	Yes	No
Cells-EBV-transformedlymphocytes	138	KLHL9	ENSG00000198642.6	9	0.00391941	0.0509523	13	0.0612721	No	No
Cells-EBV-transformedlymphocytes	138	IFNA6	ENSG00000120235.4	9	0.00201538	0.0262	13	0.0382785	Yes	No
Cells-EBV-transformedlymphocytes	138	IFNA13	ENSG00000233816.3	9	0.00418315	0.0585641	14	0.0682937	No	No
Cells-EBV-transformedlymphocytes	138	IFNA2	ENSG00000188379.6	9	0.0050101	0.0701414	14	0.078923	No	No
Cells-EBV-transformedlymphocytes	138	RP11-354P17.15	ENSG00000261696.1	9	0.00173105	0.0242347	14	0.0363746	Yes	No
Cells-EBV-transformedlymphocytes	138	MTAP	ENSG00000099810.18	9	0.000181706	0.00290729	16	0.00995502	Yes	Yes
Cells-EBV-transformedlymphocytes	138	CDKN2A	ENSG00000147889.17	9	0.000493703	0.00740554	15	0.0175757	Yes	No
Cells-EBV-transformedlymphocytes	138	CDKN2B	ENSG00000147883.10	9	0.00024784	0.0037176	15	0.0115762	Yes	No
Cells-EBV-transformedlymphocytes	138	TUSC1	ENSG00000198680.4	9	0.000769658	0.0115449	15	0.0228922	Yes	No
Cells-EBV-transformedlymphocytes	138	CAAP1	ENSG00000120159.11	9	0.000865471	0.0129821	15	0.0245534	Yes	No
Cells-EBV-transformedlymphocytes	138	PLAA	ENSG00000137055.14	9	0.00927989	0.148478	16	0.153006	No	No
Cells-EBV-transformedlymphocytes	138	IFT74	ENSG00000096872.15	9	1.62647e-06	2.765e-05	17	0.000279539	Yes	Yes
Cells-EBV-transformedlymphocytes	138	LRRC19	ENSG00000184434.7	9	1.30279e-08	2.08447e-07	16	3.68332e-06	Yes	Yes
Cells-EBV-transformedlymphocytes	138	MOB3B	ENSG00000120162.9	9	7.79814e-07	1.40367e-05	18	0.000156149	Yes	Yes
Cells-EBV-transformedlymphocytes	138	C9orf72	ENSG00000147894.14	9	0.000171288	0.00291189	17	0.00996866	Yes	Yes
Cells-EBV-transformedlymphocytes	138	ACO1	ENSG00000122729.18	9	5.2867e-05	0.000951606	18	0.00470159	Yes	Yes
Cells-EBV-transformedlymphocytes	138	DDX58	ENSG00000107201.9	9	1.65371e-05	0.000297668	18	0.00197623	Yes	Yes
Cells-EBV-transformedlymphocytes	138	TOPORS	ENSG00000197579.7	9	0.000567036	0.00963961	17	0.0205352	Yes	No
Cells-EBV-transformedlymphocytes	138	TOPORS-AS1	ENSG00000235453.8	9	0.000400601	0.00681021	17	0.0167167	Yes	No
Cells-EBV-transformedlymphocytes	138	NDUFB6	ENSG00000165264.10	9	0.00132882	0.0239188	18	0.03608	Yes	No
Cells-EBV-transformedlymphocytes	138	GVQW1	ENSG00000241043.1	9	9.76817e-06	0.000166059	17	0.00125015	Yes	Yes
Cells-EBV-transformedlymphocytes	138	APTX	ENSG00000137074.18	9	0.000481002	0.00817703	17	0.0186227	Yes	No
Cells-EBV-transformedlymphocytes	138	DNAJA1	ENSG00000086061.15	9	0.0107069	0.182017	17	0.185489	No	No
Cells-EBV-transformedlymphocytes	138	SMU1	ENSG00000122692.8	9	1.59026e-07	2.70344e-06	17	3.65258e-05	Yes	Yes
Cells-EBV-transformedlymphocytes	138	B4GALT1	ENSG00000086062.12	9	3.83177e-09	6.13084e-08	16	1.23579e-06	Yes	Yes
Cells-EBV-transformedlymphocytes	138	BAG1	ENSG00000107262.18	9	0.00967893	0.145184	15	0.149812	No	No
Cells-EBV-transformedlymphocytes	138	CHMP5	ENSG00000086065.13	9	0.000529164	0.00793747	15	0.0183236	Yes	No
Cells-EBV-transformedlymphocytes	138	NFX1	ENSG00000086102.18	9	0.00265253	0.0424404	16	0.0534231	No	No
Cells-EBV-transformedlymphocytes	138	AQP3	ENSG00000165272.14	9	0.00186536	0.0279804	15	0.0398816	Yes	No
Cells-EBV-transformedlymphocytes	138	NOL6	ENSG00000165271.16	9	1.0448e-08	1.5672e-07	15	2.84699e-06	Yes	Yes
Cells-EBV-transformedlymphocytes	138	PRSS3	ENSG00000010438.16	9	0.00119484	0.0179226	15	0.0299871	Yes	No
Cells-EBV-transformedlymphocytes	138	UBE2R2	ENSG00000107341.4	9	0.00181862	0.0272793	15	0.0392124	Yes	No
Cells-EBV-transformedlymphocytes	138	UBAP2	ENSG00000137073.21	9	0.000356295	0.00498813	14	0.0138582	Yes	No
Cells-EBV-transformedlymphocytes	138	DCAF12	ENSG00000198876.12	9	0.0174388	0.244143	14	0.246243	No	No
Cells-EBV-transformedlymphocytes	138	UBAP1	ENSG00000165006.13	9	0.00418605	0.0586048	14	0.0683265	No	No
Cells-EBV-transformedlymphocytes	138	KIF24	ENSG00000186638.16	9	0.00754092	0.098032	13	0.105152	No	No
Cells-EBV-transformedlymphocytes	138	NUDT2	ENSG00000164978.17	9	5.25243e-16	6.82815e-15	13	4.9784e-13	Yes	Yes
Cells-EBV-transformedlymphocytes	138	KIAA1161	ENSG00000164976.8	9	0.013195	0.171535	13	0.175337	No	No
Cells-EBV-transformedlymphocytes	138	C9orf24	ENSG00000164972.12	9	0.00101779	0.0132313	13	0.0248448	Yes	No
Cells-EBV-transformedlymphocytes	138	FAM219A	ENSG00000164970.14	9	0.00484424	0.0629752	13	0.0723689	No	No
Cells-EBV-transformedlymphocytes	138	CNTFR	ENSG00000122756.14	9	5.86377e-05	0.000762291	13	0.00399561	Yes	Yes
Cells-EBV-transformedlymphocytes	138	RPP25L	ENSG00000164967.9	9	0.000551112	0.00661334	12	0.0164102	Yes	No
Cells-EBV-transformedlymphocytes	138	DCTN3	ENSG00000137100.15	9	0.00154918	0.0185902	12	0.0306541	Yes	No
Cells-EBV-transformedlymphocytes	138	SIGMAR1	ENSG00000147955.16	9	0.00472049	0.0566459	12	0.0664158	No	No
Cells-EBV-transformedlymphocytes	138	GALT	ENSG00000213930.11	9	0.00910398	0.109248	12	0.115718	No	No
Cells-EBV-transformedlymphocytes	138	IL11RA	ENSG00000137070.17	9	7.1187e-06	8.54244e-05	12	0.000726961	Yes	Yes
Cells-EBV-transformedlymphocytes	138	CCL27	ENSG00000213927.3	9	0.00605874	0.0727049	12	0.0813063	No	No
Cells-EBV-transformedlymphocytes	138	RP11-195F19.5	ENSG00000187186.14	9	0.00250241	0.0300289	12	0.0418034	Yes	No
Cells-EBV-transformedlymphocytes	138	CCL19	ENSG00000172724.11	9	3.7075e-05	0.0004449	12	0.002688	Yes	Yes
Cells-EBV-transformedlymphocytes	138	CCL21	ENSG00000137077.7	9	0.0124956	0.149947	12	0.154392	No	No
Cells-EBV-transformedlymphocytes	138	DNAJB5	ENSG00000137094.14	9	9.17745e-06	0.000110129	12	0.000895306	Yes	Yes
Cells-EBV-transformedlymphocytes	138	C9orf131	ENSG00000174038.12	9	0.00229157	0.0274989	12	0.039417	Yes	No
Cells-EBV-transformedlymphocytes	138	VCP	ENSG00000165280.15	9	0.00309201	0.0371041	12	0.048485	Yes	No
Cells-EBV-transformedlymphocytes	138	FANCG	ENSG00000221829.9	9	0.000922716	0.0110726	12	0.0223078	Yes	No
Cells-EBV-transformedlymphocytes	138	PIGO	ENSG00000165282.13	9	0.00503201	0.0603841	12	0.0699977	No	No
Cells-EBV-transformedlymphocytes	138	STOML2	ENSG00000165283.15	9	0.0105517	0.12662	12	0.132096	No	No
Cells-EBV-transformedlymphocytes	138	FAM214B	ENSG00000005238.19	9	0.0134428	0.161314	12	0.165349	No	No
Cells-EBV-transformedlymphocytes	138	UNC13B	ENSG00000198722.14	9	1.85535e-10	2.41196e-09	13	6.59459e-08	Yes	Yes
Cells-EBV-transformedlymphocytes	138	RUSC2	ENSG00000198853.11	9	0.000549164	0.00658997	12	0.0163798	Yes	No
Cells-EBV-transformedlymphocytes	138	FAM166B	ENSG00000215187.10	9	0.0060495	0.0665445	11	0.0755746	No	No
Cells-EBV-transformedlymphocytes	138	TESK1	ENSG00000107140.15	9	0.00496292	0.0545921	11	0.0645848	No	No
Cells-EBV-transformedlymphocytes	138	CD72	ENSG00000137101.12	9	0.00177528	0.0195281	11	0.0316208	Yes	No
Cells-EBV-transformedlymphocytes	138	SIT1	ENSG00000137078.8	9	0.0236747	0.260422	11	0.262318	No	No
Cells-EBV-transformedlymphocytes	138	CCDC107	ENSG00000159884.11	9	0.00248071	0.0272878	11	0.0392124	Yes	No
Cells-EBV-transformedlymphocytes	138	ARHGEF39	ENSG00000137135.17	9	0.00582236	0.0640459	11	0.0733962	No	No
Cells-EBV-transformedlymphocytes	138	CA9	ENSG00000107159.12	9	0.00389096	0.0428005	11	0.0537514	No	No
Cells-EBV-transformedlymphocytes	138	TPM2	ENSG00000198467.13	9	0.000308426	0.00339268	11	0.0109303	Yes	No
Cells-EBV-transformedlymphocytes	138	TLN1	ENSG00000137076.20	9	0.000956984	0.0105268	11	0.0216447	Yes	No
Cells-EBV-transformedlymphocytes	138	CREB3	ENSG00000107175.11	9	5.45681e-05	0.000600249	11	0.00336181	Yes	Yes
Cells-EBV-transformedlymphocytes	138	GBA2	ENSG00000070610.14	9	3.3489e-05	0.000368379	11	0.00233826	Yes	Yes
Cells-EBV-transformedlymphocytes	138	RGP1	ENSG00000107185.9	9	0.00306243	0.0336868	11	0.0452436	Yes	No
Cells-EBV-transformedlymphocytes	138	RP11-112J3.16	ENSG00000227388.2	9	4.89926e-05	0.000538919	11	0.00310978	Yes	Yes
Cells-EBV-transformedlymphocytes	138	NPR2	ENSG00000159899.14	9	0.00168306	0.0185137	11	0.030584	Yes	No
Cells-EBV-transformedlymphocytes	138	SPAG8	ENSG00000137098.13	9	0.00159081	0.0174989	11	0.0295445	Yes	No
Cells-EBV-transformedlymphocytes	138	HINT2	ENSG00000137133.10	9	0.000268801	0.00295681	11	0.0100756	Yes	No
Cells-EBV-transformedlymphocytes	138	TMEM8B	ENSG00000137103.16	9	0.000117346	0.00140815	12	0.00617679	Yes	Yes
Cells-EBV-transformedlymphocytes	138	FAM221B	ENSG00000204930.9	9	6.18474e-06	6.80321e-05	11	0.000601402	Yes	Yes
Cells-EBV-transformedlymphocytes	138	LINC00950	ENSG00000281205.1	9	0.00140514	0.0154565	11	0.0272823	Yes	No
Cells-EBV-transformedlymphocytes	138	RECK	ENSG00000122707.11	9	0.00366837	0.0476888	13	0.0582472	No	No
Cells-EBV-transformedlymphocytes	138	GLIPR2	ENSG00000122694.15	9	0.00357998	0.0429597	12	0.053907	No	No
Cells-EBV-transformedlymphocytes	138	CLTA	ENSG00000122705.16	9	0.00276253	0.0331504	12	0.0447927	Yes	No
Cells-EBV-transformedlymphocytes	138	GNE	ENSG00000159921.14	9	0.00152017	0.018242	12	0.0303365	Yes	No
Cells-EBV-transformedlymphocytes	138	RNF38	ENSG00000137075.17	9	0.00134476	0.0174819	13	0.0295397	Yes	No
Cells-EBV-transformedlymphocytes	138	MELK	ENSG00000165304.7	9	0.000304385	0.00426139	14	0.0125614	Yes	No
Cells-EBV-transformedlymphocytes	138	PAX5	ENSG00000196092.12	9	0.00040542	0.00648672	16	0.0162519	Yes	No
Cells-EBV-transformedlymphocytes	138	RP11-220I1.5	ENSG00000260100.1	9	0.000498071	0.00697299	14	0.0169458	Yes	No
Cells-EBV-transformedlymphocytes	138	EBLN3P	ENSG00000281649.1	9	0.00322305	0.0451227	14	0.0559531	No	No
Cells-EBV-transformedlymphocytes	138	ZCCHC7	ENSG00000147905.17	9	0.000149511	0.00239218	16	0.00877802	Yes	Yes
Cells-EBV-transformedlymphocytes	138	GRHPR	ENSG00000137106.17	9	5.28627e-06	7.9294e-05	15	0.000682688	Yes	Yes
Cells-EBV-transformedlymphocytes	138	ZBTB5	ENSG00000168795.4	9	0.00565306	0.0847959	15	0.0927997	No	No
Cells-EBV-transformedlymphocytes	138	POLR1E	ENSG00000137054.15	9	1.00254e-08	1.60406e-07	16	2.90417e-06	Yes	Yes
Cells-EBV-transformedlymphocytes	138	FBXO10	ENSG00000147912.12	9	0.00142668	0.0228268	16	0.0350346	Yes	No
Cells-EBV-transformedlymphocytes	138	TOMM5	ENSG00000175768.12	9	0.00137528	0.0220044	16	0.0341808	Yes	No
Cells-EBV-transformedlymphocytes	138	TRMT10B	ENSG00000165275.9	9	4.03315e-09	6.45304e-08	16	1.29307e-06	Yes	Yes
Cells-EBV-transformedlymphocytes	138	EXOSC3	ENSG00000107371.12	9	0.000363457	0.00581532	16	0.0152383	Yes	No
Cells-EBV-transformedlymphocytes	138	DCAF10	ENSG00000122741.15	9	3.9047e-06	6.24752e-05	16	0.000559614	Yes	Yes
Cells-EBV-transformedlymphocytes	138	SLC25A51	ENSG00000122696.13	9	3.05596e-05	0.000488954	16	0.00289686	Yes	Yes
Cells-EBV-transformedlymphocytes	138	SHB	ENSG00000107338.9	9	0.000238679	0.00381887	16	0.0117849	Yes	No
Cells-EBV-transformedlymphocytes	138	ALDH1B1	ENSG00000137124.7	9	0.00918477	0.128587	14	0.133975	No	No
Cells-EBV-transformedlymphocytes	138	IGFBPL1	ENSG00000137142.4	9	0.000565068	0.00734589	13	0.0174905	Yes	No
Cells-EBV-transformedlymphocytes	138	FAM95C	ENSG00000273036.2	9	0.000382804	0.00497645	13	0.0138504	Yes	No
Cells-EBV-transformedlymphocytes	138	ANKRD18A	ENSG00000180071.19	9	7.47877e-05	0.000972241	13	0.00477158	Yes	Yes
Cells-EBV-transformedlymphocytes	138	GLIDR	ENSG00000278175.3	9	0.0145614	0.0436843	3	0.0545794	No	No
Cells-EBV-transformedlymphocytes	138	BX255923.3	ENSG00000276462.1	9	0.00254225	0.0050845	2	0.0140272	Yes	No
Cells-EBV-transformedlymphocytes	138	CBWD7	ENSG00000215126.10	9	0.000175199	0.000350398	2	0.00224866	Yes	Yes
Cells-EBV-transformedlymphocytes	138	PTGER4P2-CDK2AP2P2	ENSG00000275450.1	9	0.000979492	0.00195898	2	0.00768495	Yes	Yes
Cells-EBV-transformedlymphocytes	138	RP11-475I24.3	ENSG00000237357.2	9	2.10082e-05	0.000105041	5	0.000862988	Yes	Yes
Cells-EBV-transformedlymphocytes	138	FAM27C	ENSG00000154537.4	9	0.00180164	0.00180164	1	0.00727759	Yes	Yes
Cells-EBV-transformedlymphocytes	138	RP11-211N8.2	ENSG00000226007.2	9	0.000573611	0.000573611	1	0.00325885	Yes	Yes
Cells-EBV-transformedlymphocytes	138	LINC01410	ENSG00000238113.6	9	0.00911011	0.0182202	2	0.0303065	Yes	No
Cells-EBV-transformedlymphocytes	138	RP11-262H14.3	ENSG00000234665.8	9	2.40038e-08	4.80076e-08	2	9.82366e-07	Yes	Yes
Cells-EBV-transformedlymphocytes	138	RP11-262H14.4	ENSG00000170161.6	9	0.00223687	0.00447375	2	0.0129724	Yes	No
Cells-EBV-transformedlymphocytes	138	RP11-764K9.1	ENSG00000225411.2	9	0.0127237	0.0381712	3	0.0494902	Yes	No
Cells-EBV-transformedlymphocytes	138	CBWD5	ENSG00000147996.16	9	0.000100712	0.000201424	2	0.00145482	Yes	Yes
Cells-EBV-transformedlymphocytes	138	ZNF658	ENSG00000274349.4	9	0.00363115	0.0072623	2	0.0173553	Yes	No
Cells-EBV-transformedlymphocytes	138	CBWD3	ENSG00000196873.15	9	0.00163874	0.0114712	7	0.0228102	Yes	No
Cells-EBV-transformedlymphocytes	138	PGM5	ENSG00000154330.12	9	8.23468e-05	0.000741121	9	0.00391507	Yes	Yes
Cells-EBV-transformedlymphocytes	138	LINC01506	ENSG00000234506.5	9	0.00931381	0.0838243	9	0.0918994	No	No
Cells-EBV-transformedlymphocytes	138	PIP5K1B	ENSG00000107242.17	9	0.000453032	0.00543638	12	0.0145805	Yes	No
Cells-EBV-transformedlymphocytes	138	FAM122A	ENSG00000187866.8	9	0.000168838	0.00168838	10	0.00696789	Yes	Yes
Cells-EBV-transformedlymphocytes	138	FXN	ENSG00000165060.11	9	0.000830851	0.00997021	12	0.0209636	Yes	No
Cells-EBV-transformedlymphocytes	138	TJP2	ENSG00000119139.17	9	0.0137861	0.179219	13	0.182787	No	No
Cells-EBV-transformedlymphocytes	138	FAM189A2	ENSG00000135063.17	9	6.81099e-06	9.53539e-05	14	0.000793113	Yes	Yes
Cells-EBV-transformedlymphocytes	138	PTAR1	ENSG00000188647.12	9	0.00707881	0.106182	15	0.112736	No	No
Cells-EBV-transformedlymphocytes	138	MAMDC2	ENSG00000165072.9	9	0.00269347	0.045789	17	0.0565412	No	No
Cells-EBV-transformedlymphocytes	138	SMC5	ENSG00000198887.8	9	0.00133515	0.0213623	16	0.0335342	Yes	No
Cells-EBV-transformedlymphocytes	138	KLF9	ENSG00000119138.4	9	0.00104987	0.0157481	15	0.0275894	Yes	No
Cells-EBV-transformedlymphocytes	138	TMEM2	ENSG00000135048.13	9	0.00721594	0.115455	16	0.121688	No	No
Cells-EBV-transformedlymphocytes	138	ABHD17B	ENSG00000107362.13	9	0.000350363	0.00490508	14	0.0137264	Yes	No
Cells-EBV-transformedlymphocytes	138	C9orf85	ENSG00000155621.14	9	7.93289e-05	0.0011106	14	0.00521353	Yes	Yes
Cells-EBV-transformedlymphocytes	138	C9orf57	ENSG00000204669.9	9	0.00241944	0.0338722	14	0.0454188	Yes	No
Cells-EBV-transformedlymphocytes	138	GDA	ENSG00000119125.16	9	0.00190423	0.0285634	15	0.0404097	Yes	No
Cells-EBV-transformedlymphocytes	138	LINC01504	ENSG00000225434.2	9	1.40829e-05	0.000183078	13	0.00134941	Yes	Yes
Cells-EBV-transformedlymphocytes	138	ZFAND5	ENSG00000107372.12	9	4.78608e-05	0.000622191	13	0.00345371	Yes	Yes
Cells-EBV-transformedlymphocytes	138	ALDH1A1	ENSG00000165092.12	9	0.0237167	0.308317	13	0.309656	No	No
Cells-EBV-transformedlymphocytes	138	ANXA1	ENSG00000135046.13	9	0.0132159	0.158591	12	0.162754	No	No
Cells-EBV-transformedlymphocytes	138	C9orf40	ENSG00000135045.6	9	0.00783637	0.125382	16	0.130897	No	No
Cells-EBV-transformedlymphocytes	138	CARNMT1	ENSG00000156017.12	9	4.6585e-05	0.000791945	17	0.00410979	Yes	Yes
Cells-EBV-transformedlymphocytes	138	NMRK1	ENSG00000106733.20	9	2.94016e-20	4.70426e-19	16	6.98561e-17	Yes	Yes
Cells-EBV-transformedlymphocytes	138	OSTF1	ENSG00000134996.11	9	8.18783e-05	0.00139193	17	0.00612056	Yes	Yes
Cells-EBV-transformedlymphocytes	138	RFK	ENSG00000135002.11	9	2.0226e-05	0.000364067	18	0.00231635	Yes	Yes
Cells-EBV-transformedlymphocytes	138	GCNT1	ENSG00000187210.12	9	0.00164495	0.0312541	19	0.0429511	Yes	No
Cells-EBV-transformedlymphocytes	138	PRUNE2	ENSG00000106772.17	9	3.0256e-08	5.74864e-07	19	9.13126e-06	Yes	Yes
Cells-EBV-transformedlymphocytes	138	VPS13A	ENSG00000197969.11	9	0.000119041	0.0020237	17	0.00784754	Yes	Yes
Cells-EBV-transformedlymphocytes	138	GNAQ	ENSG00000156052.10	9	0.00263705	0.0421928	16	0.0532	No	No
Cells-EBV-transformedlymphocytes	138	CEP78	ENSG00000148019.12	9	0.000324125	0.00421363	13	0.0124756	Yes	No
Cells-EBV-transformedlymphocytes	138	PSAT1	ENSG00000135069.13	9	0.000173847	0.00226001	13	0.00842764	Yes	Yes
Cells-EBV-transformedlymphocytes	138	TLE4	ENSG00000106829.18	9	0.000493878	0.00888981	18	0.0195769	Yes	No
Cells-EBV-transformedlymphocytes	138	TLE1	ENSG00000196781.14	9	0.00134979	0.018897	14	0.0309519	Yes	No
Cells-EBV-transformedlymphocytes	138	SPATA31D1	ENSG00000214929.3	9	0.0018281	0.0219372	12	0.0341204	Yes	No
Cells-EBV-transformedlymphocytes	138	FRMD3	ENSG00000172159.15	9	0.000845406	0.0135265	16	0.025155	Yes	No
Cells-EBV-transformedlymphocytes	138	IDNK	ENSG00000148057.15	9	0.000101388	0.00152082	15	0.00650873	Yes	Yes
Cells-EBV-transformedlymphocytes	138	UBQLN1	ENSG00000135018.13	9	0.000635679	0.00953518	15	0.0204111	Yes	No
Cells-EBV-transformedlymphocytes	138	GKAP1	ENSG00000165113.12	9	1.09229e-05	0.000163843	15	0.0012375	Yes	Yes
Cells-EBV-transformedlymphocytes	138	KIF27	ENSG00000165115.14	9	0.00943269	0.14149	15	0.146377	No	No
Cells-EBV-transformedlymphocytes	138	C9orf64	ENSG00000165118.14	9	0.00199384	0.0279138	14	0.0398299	Yes	No
Cells-EBV-transformedlymphocytes	138	HNRNPK	ENSG00000165119.20	9	0.00127413	0.019112	15	0.0311981	Yes	No
Cells-EBV-transformedlymphocytes	138	RMI1	ENSG00000178966.16	9	4.4565e-09	6.68474e-08	15	1.33579e-06	Yes	Yes
Cells-EBV-transformedlymphocytes	138	SLC28A3	ENSG00000197506.7	9	8.6207e-05	0.0012931	15	0.00583664	Yes	Yes
Cells-EBV-transformedlymphocytes	138	NTRK2	ENSG00000148053.15	9	0.000814779	0.0114069	14	0.0227268	Yes	No
Cells-EBV-transformedlymphocytes	138	AGTPBP1	ENSG00000135049.15	9	0.00206834	0.0289568	14	0.0407702	Yes	No
Cells-EBV-transformedlymphocytes	138	NAA35	ENSG00000135040.15	9	2.15161e-05	0.000279709	13	0.0018864	Yes	Yes
Cells-EBV-transformedlymphocytes	138	GOLM1	ENSG00000135052.16	9	0.000870153	0.011312	13	0.0226324	Yes	No
Cells-EBV-transformedlymphocytes	138	C9orf153	ENSG00000187753.12	9	0.000984865	0.0128032	13	0.0243381	Yes	No
Cells-EBV-transformedlymphocytes	138	ISCA1	ENSG00000135070.14	9	0.00347525	0.0451782	13	0.0560091	No	No
Cells-EBV-transformedlymphocytes	138	ZCCHC6	ENSG00000083223.17	9	0.00853193	0.119447	14	0.125372	No	No
Cells-EBV-transformedlymphocytes	138	GAS1	ENSG00000180447.6	9	0.00423321	0.0677314	16	0.0766429	No	No
Cells-EBV-transformedlymphocytes	138	DAPK1	ENSG00000196730.12	9	1.32625e-05	0.000238724	18	0.00166983	Yes	Yes
Cells-EBV-transformedlymphocytes	138	CTSL	ENSG00000135047.14	9	0.000513681	0.0082189	16	0.0186841	Yes	No
Cells-EBV-transformedlymphocytes	138	CDK20	ENSG00000156345.17	9	0.0018553	0.0333954	18	0.0449736	Yes	No
Cells-EBV-transformedlymphocytes	138	SPIN1	ENSG00000106723.16	9	0.000146105	0.00248379	17	0.00898074	Yes	Yes
Cells-EBV-transformedlymphocytes	138	CKS2	ENSG00000123975.4	9	0.000552693	0.00884308	16	0.0195464	Yes	No
Cells-EBV-transformedlymphocytes	138	SECISBP2	ENSG00000187742.14	9	0.000684269	0.0116326	17	0.0229993	Yes	No
Cells-EBV-transformedlymphocytes	138	SEMA4D	ENSG00000187764.11	9	0.00239936	0.0431885	18	0.0541144	No	No
Cells-EBV-transformedlymphocytes	138	GADD45G	ENSG00000130222.10	9	6.09363e-05	0.00109685	18	0.00516273	Yes	Yes
Cells-EBV-transformedlymphocytes	138	UNQ6494	ENSG00000237372.2	9	8.2779e-07	1.49002e-05	18	0.000164737	Yes	Yes
Cells-EBV-transformedlymphocytes	138	RP5-1050E16.2	ENSG00000226206.1	9	0.00181366	0.0326459	18	0.0443139	Yes	No
Cells-EBV-transformedlymphocytes	138	SYK	ENSG00000165025.14	9	7.79543e-06	0.000132522	17	0.00103724	Yes	Yes
Cells-EBV-transformedlymphocytes	138	RP11-305L7.1	ENSG00000230537.1	9	0.000612349	0.00918524	15	0.0199585	Yes	No
Cells-EBV-transformedlymphocytes	138	LINC00484	ENSG00000235641.4	9	0.00108403	0.0151764	14	0.027	Yes	No
Cells-EBV-transformedlymphocytes	138	AUH	ENSG00000148090.11	9	8.57848e-05	0.00128677	15	0.00581454	Yes	Yes
Cells-EBV-transformedlymphocytes	138	NFIL3	ENSG00000165030.3	9	0.00157918	0.0221085	14	0.0342996	Yes	No
Cells-EBV-transformedlymphocytes	138	ROR2	ENSG00000169071.14	9	0.00373851	0.0598162	16	0.0694936	No	No
Cells-EBV-transformedlymphocytes	138	SPTLC1	ENSG00000090054.13	9	4.75067e-05	0.00057008	12	0.00324163	Yes	Yes
Cells-EBV-transformedlymphocytes	138	LINC00475	ENSG00000225511.6	9	0.0118533	0.142239	12	0.147008	No	No
Cells-EBV-transformedlymphocytes	138	IARS	ENSG00000196305.17	9	0.00780658	0.101485	13	0.108404	No	No
Cells-EBV-transformedlymphocytes	138	NOL8	ENSG00000198000.11	9	0.00015222	0.00197886	13	0.00773295	Yes	Yes
Cells-EBV-transformedlymphocytes	138	CENPP	ENSG00000188312.13	9	0.000376984	0.00565476	15	0.0149404	Yes	No
Cells-EBV-transformedlymphocytes	138	OGN	ENSG00000106809.10	9	0.00119662	0.0155561	13	0.0273805	Yes	No
Cells-EBV-transformedlymphocytes	138	OMD	ENSG00000127083.7	9	0.00610535	0.0793696	13	0.0876433	No	No
Cells-EBV-transformedlymphocytes	138	ASPN	ENSG00000106819.11	9	0.00337572	0.0438844	13	0.0547278	No	No
Cells-EBV-transformedlymphocytes	138	ECM2	ENSG00000106823.12	9	2.80174e-06	3.64226e-05	13	0.000353439	Yes	Yes
Cells-EBV-transformedlymphocytes	138	IPPK	ENSG00000127080.9	9	0.0010758	0.0139854	13	0.0256362	Yes	No
Cells-EBV-transformedlymphocytes	138	BICD2	ENSG00000185963.13	9	1.0777e-06	1.40101e-05	13	0.000155961	Yes	Yes
Cells-EBV-transformedlymphocytes	138	ZNF484	ENSG00000127081.13	9	0.010535	0.14749	14	0.152046	No	No
Cells-EBV-transformedlymphocytes	138	FGD3	ENSG00000127084.17	9	9.19454e-06	0.000137918	15	0.00106964	Yes	Yes
Cells-EBV-transformedlymphocytes	138	SUSD3	ENSG00000157303.10	9	0.00284143	0.03978	14	0.0509832	No	No
Cells-EBV-transformedlymphocytes	138	CARD19	ENSG00000165233.17	9	0.0032724	0.0458136	14	0.0565628	No	No
Cells-EBV-transformedlymphocytes	138	NINJ1	ENSG00000131669.9	9	6.35254e-06	8.89356e-05	14	0.000750136	Yes	Yes
Cells-EBV-transformedlymphocytes	138	FAM120AOS	ENSG00000188938.15	9	0.00192503	0.0288754	15	0.0406981	Yes	No
Cells-EBV-transformedlymphocytes	138	FAM120A	ENSG00000048828.16	9	0.0051625	0.0826	16	0.0906908	No	No
Cells-EBV-transformedlymphocytes	138	PHF2	ENSG00000197724.10	9	6.13418e-05	0.00104281	17	0.00498025	Yes	Yes
Cells-EBV-transformedlymphocytes	138	BARX1	ENSG00000131668.13	9	0.00183702	0.0275553	15	0.0394699	Yes	No
Cells-EBV-transformedlymphocytes	138	PTPDC1	ENSG00000158079.14	9	0.00820431	0.123065	15	0.128719	No	No
Cells-EBV-transformedlymphocytes	138	RP11-2B6.3	ENSG00000269946.1	9	0.00104608	0.0156911	15	0.0275164	Yes	No
Cells-EBV-transformedlymphocytes	138	RP11-2B6.2	ENSG00000269929.1	9	0.00121325	0.0181988	15	0.0302924	Yes	No
Cells-EBV-transformedlymphocytes	138	ZNF169	ENSG00000175787.16	9	0.000869186	0.0121686	14	0.0235759	Yes	No
Cells-EBV-transformedlymphocytes	138	RP11-307E17.8	ENSG00000232063.1	9	8.66628e-11	1.21328e-09	14	3.48194e-08	Yes	Yes
Cells-EBV-transformedlymphocytes	138	MFSD14B	ENSG00000148110.15	9	1.34869e-05	0.000188816	14	0.00138163	Yes	Yes
Cells-EBV-transformedlymphocytes	138	FBP2	ENSG00000130957.4	9	0.00284762	0.0398667	14	0.0510468	No	No
Cells-EBV-transformedlymphocytes	138	FBP1	ENSG00000165140.9	9	0.0164856	0.230798	14	0.233103	No	No
Cells-EBV-transformedlymphocytes	138	C9orf3	ENSG00000148120.16	9	0.000167124	0.00267399	16	0.0094151	Yes	Yes
Cells-EBV-transformedlymphocytes	138	FANCC	ENSG00000158169.12	9	0.00249166	0.0373749	15	0.0487155	Yes	No
Cells-EBV-transformedlymphocytes	138	PTCH1	ENSG00000185920.15	9	0.00059981	0.00779753	13	0.0181214	Yes	No
Cells-EBV-transformedlymphocytes	138	ERCC6L2	ENSG00000182150.15	9	1.73215e-12	1.73215e-11	10	6.77213e-10	Yes	Yes
Cells-EBV-transformedlymphocytes	138	SLC35D2	ENSG00000130958.11	9	0.000288364	0.00346037	12	0.0110725	Yes	No
Cells-EBV-transformedlymphocytes	138	ZNF367	ENSG00000165244.6	9	0.00271862	0.0326234	12	0.0442915	Yes	No
Cells-EBV-transformedlymphocytes	138	HABP4	ENSG00000130956.13	9	3.23677e-07	3.88412e-06	12	5.02545e-05	Yes	Yes
Cells-EBV-transformedlymphocytes	138	CDC14B	ENSG00000081377.16	9	9.93574e-06	0.000129165	13	0.00101686	Yes	Yes
Cells-EBV-transformedlymphocytes	138	AAED1	ENSG00000158122.11	9	2.12082e-06	2.54499e-05	12	0.000259403	Yes	Yes
Cells-EBV-transformedlymphocytes	138	ZNF510	ENSG00000081386.12	9	0.00295298	0.0354358	12	0.0469164	Yes	No
Cells-EBV-transformedlymphocytes	138	ZNF782	ENSG00000196597.11	9	0.0054679	0.0656148	12	0.0747811	No	No
Cells-EBV-transformedlymphocytes	138	MFSD14C	ENSG00000196312.12	9	0.0016766	0.0201192	12	0.0322011	Yes	No
Cells-EBV-transformedlymphocytes	138	NUTM2G	ENSG00000188152.12	9	0.0060854	0.0730248	12	0.0815602	No	No
Cells-EBV-transformedlymphocytes	138	CTSV	ENSG00000136943.10	9	0.000364821	0.00437785	12	0.0127816	Yes	No
Cells-EBV-transformedlymphocytes	138	RP11-498P14.3	ENSG00000242375.1	9	0.00186179	0.0204796	11	0.0325903	Yes	No
Cells-EBV-transformedlymphocytes	138	CCDC180	ENSG00000197816.13	9	0.00620001	0.0744001	12	0.0828625	No	No
Cells-EBV-transformedlymphocytes	138	TDRD7	ENSG00000196116.7	9	0.00232305	0.0278766	12	0.0398033	Yes	No
Cells-EBV-transformedlymphocytes	138	TMOD1	ENSG00000136842.13	9	0.00494621	0.0643007	13	0.0736151	No	No
Cells-EBV-transformedlymphocytes	138	TSTD2	ENSG00000136925.14	9	0.00391754	0.050928	13	0.0612559	No	No
Cells-EBV-transformedlymphocytes	138	NCBP1	ENSG00000136937.12	9	0.00251674	0.0327176	13	0.0443747	Yes	No
Cells-EBV-transformedlymphocytes	138	XPA	ENSG00000136936.10	9	0.00075536	0.00981969	13	0.0207739	Yes	No
Cells-EBV-transformedlymphocytes	138	TRMO	ENSG00000136932.13	9	3.64356e-07	5.46535e-06	15	6.79955e-05	Yes	Yes
Cells-EBV-transformedlymphocytes	138	HEMGN	ENSG00000136929.12	9	6.80982e-07	1.02147e-05	15	0.00011852	Yes	Yes
Cells-EBV-transformedlymphocytes	138	ANP32B	ENSG00000136938.8	9	0.00997803	0.159649	16	0.163725	No	No
Cells-EBV-transformedlymphocytes	138	NANS	ENSG00000095380.10	9	0.000467337	0.00747739	16	0.0176866	Yes	No
Cells-EBV-transformedlymphocytes	138	TRIM14	ENSG00000106785.14	9	7.57129e-07	1.21141e-05	16	0.000136735	Yes	Yes
Cells-EBV-transformedlymphocytes	138	CORO2A	ENSG00000106789.12	9	1.26322e-13	2.02116e-12	16	9.26754e-11	Yes	Yes
Cells-EBV-transformedlymphocytes	138	TBC1D2	ENSG00000095383.19	9	0.00102268	0.0153402	15	0.0271458	Yes	No
Cells-EBV-transformedlymphocytes	138	ANKS6	ENSG00000165138.17	9	5.20494e-07	6.76642e-06	13	8.2316e-05	Yes	Yes
Cells-EBV-transformedlymphocytes	138	GALNT12	ENSG00000119514.6	9	0.00400046	0.0520059	13	0.0622287	No	No
Cells-EBV-transformedlymphocytes	138	COL15A1	ENSG00000204291.10	9	0.000887895	0.0115426	13	0.0228922	Yes	No
Cells-EBV-transformedlymphocytes	138	TGFBR1	ENSG00000106799.12	9	0.000681245	0.00885618	13	0.0195464	Yes	No
Cells-EBV-transformedlymphocytes	138	RP11-96L7.2	ENSG00000227269.1	9	0.00129774	0.0155729	12	0.0274041	Yes	No
Cells-EBV-transformedlymphocytes	138	ALG2	ENSG00000119523.9	9	0.00173035	0.0207642	12	0.0328904	Yes	No
Cells-EBV-transformedlymphocytes	138	SEC61B	ENSG00000106803.9	9	0.00030099	0.00361188	12	0.0113764	Yes	No
Cells-EBV-transformedlymphocytes	138	NAMA	ENSG00000271086.5	9	0.000594275	0.0071313	12	0.0171588	Yes	No
Cells-EBV-transformedlymphocytes	138	RP11-554F20.1	ENSG00000237461.1	9	0.00707247	0.0848697	12	0.092849	No	No
Cells-EBV-transformedlymphocytes	138	NR4A3	ENSG00000119508.17	9	0.00078002	0.00858022	11	0.0191982	Yes	No
Cells-EBV-transformedlymphocytes	138	STX17	ENSG00000136874.10	9	0.00371383	0.0408521	11	0.0518817	No	No
Cells-EBV-transformedlymphocytes	138	ERP44	ENSG00000023318.7	9	0.00582255	0.0698706	12	0.078684	No	No
Cells-EBV-transformedlymphocytes	138	INVS	ENSG00000119509.12	9	0.000107677	0.00129212	12	0.00583384	Yes	Yes
Cells-EBV-transformedlymphocytes	138	TEX10	ENSG00000136891.13	9	0.000941792	0.0113015	12	0.022617	Yes	No
Cells-EBV-transformedlymphocytes	138	MSANTD3	ENSG00000066697.14	9	0.000182166	0.002186	12	0.00825538	Yes	Yes
Cells-EBV-transformedlymphocytes	138	TMEFF1	ENSG00000241697.4	9	0.00377267	0.045272	12	0.0560835	No	No
Cells-EBV-transformedlymphocytes	138	MURC	ENSG00000170681.6	9	0.00722401	0.0866881	12	0.0944998	No	No
Cells-EBV-transformedlymphocytes	138	MRPL50	ENSG00000136897.7	9	0.00024187	0.0041118	17	0.0123019	Yes	No
Cells-EBV-transformedlymphocytes	138	ZNF189	ENSG00000136870.10	9	0.00108537	0.0184512	17	0.0305236	Yes	No
Cells-EBV-transformedlymphocytes	138	ALDOB	ENSG00000136872.17	9	0.0024874	0.0422859	17	0.0532758	No	No
Cells-EBV-transformedlymphocytes	138	RNF20	ENSG00000155827.11	9	0.000880397	0.0149667	17	0.0267357	Yes	No
Cells-EBV-transformedlymphocytes	138	GRIN3A	ENSG00000198785.4	9	0.000221343	0.00420551	19	0.0124666	Yes	No
Cells-EBV-transformedlymphocytes	138	SMC2-AS1	ENSG00000270332.1	9	0.000213726	0.00448824	21	0.0130051	Yes	No
Cells-EBV-transformedlymphocytes	138	SMC2	ENSG00000136824.18	9	0.000773783	0.0162494	21	0.0281478	Yes	No
Cells-EBV-transformedlymphocytes	138	NIPSNAP3A	ENSG00000136783.9	9	0.000348137	0.00626646	18	0.0159096	Yes	No
Cells-EBV-transformedlymphocytes	138	NIPSNAP3B	ENSG00000165028.11	9	0.000204475	0.00368055	18	0.0114993	Yes	No
Cells-EBV-transformedlymphocytes	138	ABCA1	ENSG00000165029.15	9	0.00948781	0.180268	19	0.183812	No	No
Cells-EBV-transformedlymphocytes	138	SLC44A1	ENSG00000070214.15	9	0.00359001	0.0610301	17	0.0706134	No	No
Cells-EBV-transformedlymphocytes	138	FSD1L	ENSG00000106701.11	9	0.00474842	0.0759747	16	0.0843319	No	No
Cells-EBV-transformedlymphocytes	138	FKTN	ENSG00000106692.13	9	0.00324512	0.0519218	16	0.0621649	No	No
Cells-EBV-transformedlymphocytes	138	TAL2	ENSG00000186051.6	9	0.000615698	0.00923548	15	0.0200109	Yes	No
Cells-EBV-transformedlymphocytes	138	TMEM38B	ENSG00000095209.11	9	3.74259e-12	5.61389e-11	15	2.02867e-09	Yes	Yes
Cells-EBV-transformedlymphocytes	138	ZNF462	ENSG00000148143.12	9	0.00090811	0.0127135	14	0.0242356	Yes	No
Cells-EBV-transformedlymphocytes	138	RAD23B	ENSG00000119318.12	9	0.00385349	0.0578023	15	0.067532	No	No
Cells-EBV-transformedlymphocytes	138	KLF4	ENSG00000136826.14	9	0.00101624	0.0152436	15	0.027051	Yes	No
Cells-EBV-transformedlymphocytes	138	IKBKAP	ENSG00000070061.14	9	0.000205051	0.00369093	18	0.0115242	Yes	No
Cells-EBV-transformedlymphocytes	138	FAM206A	ENSG00000119328.11	9	0.00300724	0.0541303	18	0.0641588	No	No
Cells-EBV-transformedlymphocytes	138	CTNNAL1	ENSG00000119326.14	9	0.00168712	0.0303681	18	0.0421343	Yes	No
Cells-EBV-transformedlymphocytes	138	TMEM245	ENSG00000106771.12	9	0.00042219	0.00759941	18	0.0178655	Yes	No
Cells-EBV-transformedlymphocytes	138	EPB41L4B	ENSG00000095203.14	9	9.21082e-05	0.00175006	19	0.00713152	Yes	Yes
Cells-EBV-transformedlymphocytes	138	PTPN3	ENSG00000070159.13	9	0.000353489	0.00671628	19	0.0165615	Yes	No
Cells-EBV-transformedlymphocytes	138	PALM2	ENSG00000243444.7	9	0.000325479	0.00683505	21	0.0167498	Yes	No
Cells-EBV-transformedlymphocytes	138	AKAP2	ENSG00000241978.9	9	0.00158069	0.0316137	20	0.0432947	Yes	No
Cells-EBV-transformedlymphocytes	138	C9orf152	ENSG00000188959.9	9	1.01813e-06	1.93444e-05	19	0.000205183	Yes	Yes
Cells-EBV-transformedlymphocytes	138	TXN	ENSG00000136810.12	9	5.92936e-05	0.00112658	19	0.00526713	Yes	Yes
Cells-EBV-transformedlymphocytes	138	SVEP1	ENSG00000165124.17	9	8.78825e-05	0.00175765	20	0.00715512	Yes	Yes
Cells-EBV-transformedlymphocytes	138	LPAR1	ENSG00000198121.13	9	4.85958e-05	0.000923321	19	0.00459277	Yes	Yes
Cells-EBV-transformedlymphocytes	138	KIAA0368	ENSG00000136813.14	9	0.00228396	0.0433953	19	0.0542978	No	No
Cells-EBV-transformedlymphocytes	138	ZNF483	ENSG00000173258.12	9	0.00221179	0.0376004	17	0.0489229	Yes	No
Cells-EBV-transformedlymphocytes	138	PTGR1	ENSG00000106853.18	9	0.000198577	0.00337581	17	0.0109008	Yes	No
Cells-EBV-transformedlymphocytes	138	DNAJC25	ENSG00000059769.19	9	6.49939e-05	0.0010399	16	0.00497318	Yes	Yes
Cells-EBV-transformedlymphocytes	138	GNG10	ENSG00000242616.3	9	4.23061e-07	6.76898e-06	16	8.2316e-05	Yes	Yes
Cells-EBV-transformedlymphocytes	138	UGCG	ENSG00000148154.9	9	0.000494727	0.00791564	16	0.018298	Yes	No
Cells-EBV-transformedlymphocytes	138	SUSD1	ENSG00000106868.16	9	0.00059414	0.00950624	16	0.0203707	Yes	No
Cells-EBV-transformedlymphocytes	138	PTBP3	ENSG00000119314.15	9	2.04984e-05	0.000307475	15	0.00202803	Yes	Yes
Cells-EBV-transformedlymphocytes	138	HSDL2	ENSG00000119471.14	9	9.50036e-08	1.42505e-06	15	2.06314e-05	Yes	Yes
Cells-EBV-transformedlymphocytes	138	KIAA1958	ENSG00000165185.14	9	0.00305386	0.0519157	17	0.0621621	No	No
Cells-EBV-transformedlymphocytes	138	INIP	ENSG00000148153.13	9	0.000603385	0.00965417	16	0.0205544	Yes	No
Cells-EBV-transformedlymphocytes	138	SNX30	ENSG00000148158.16	9	0.00340382	0.0544611	16	0.0644612	No	No
Cells-EBV-transformedlymphocytes	138	ZNF883	ENSG00000228623.5	9	0.00115579	0.0173368	15	0.0293652	Yes	No
Cells-EBV-transformedlymphocytes	138	ZFP37	ENSG00000136866.13	9	0.00374027	0.056104	15	0.0659477	No	No
Cells-EBV-transformedlymphocytes	138	SLC31A2	ENSG00000136867.10	9	0.00223907	0.033586	15	0.0451701	Yes	No
Cells-EBV-transformedlymphocytes	138	FKBP15	ENSG00000119321.8	9	0.00199807	0.029971	15	0.0417407	Yes	No
Cells-EBV-transformedlymphocytes	138	SLC31A1	ENSG00000136868.10	9	1.7543e-05	0.000263144	15	0.00180324	Yes	Yes
Cells-EBV-transformedlymphocytes	138	CDC26	ENSG00000176386.8	9	7.6413e-06	0.00011462	15	0.000924841	Yes	Yes
Cells-EBV-transformedlymphocytes	138	PRPF4	ENSG00000136875.12	9	1.49196e-10	2.23795e-09	15	6.16044e-08	Yes	Yes
Cells-EBV-transformedlymphocytes	138	RNF183	ENSG00000165188.13	9	0.00745056	0.111758	15	0.118122	No	No
Cells-EBV-transformedlymphocytes	138	WDR31	ENSG00000148225.15	9	6.25327e-05	0.00093799	15	0.00464849	Yes	Yes
Cells-EBV-transformedlymphocytes	138	BSPRY	ENSG00000119411.10	9	0.000114238	0.00171358	15	0.00703779	Yes	Yes
Cells-EBV-transformedlymphocytes	138	HDHD3	ENSG00000119431.9	9	0.000120393	0.00180589	15	0.00728287	Yes	Yes
Cells-EBV-transformedlymphocytes	138	ALAD	ENSG00000148218.15	9	5.34217e-05	0.000801325	15	0.0041412	Yes	Yes
Cells-EBV-transformedlymphocytes	138	POLE3	ENSG00000148229.12	9	0.00476274	0.071441	15	0.0801459	No	No
Cells-EBV-transformedlymphocytes	138	C9orf43	ENSG00000157653.11	9	1.25448e-16	1.88173e-15	15	1.49302e-13	Yes	Yes
Cells-EBV-transformedlymphocytes	138	RGS3	ENSG00000138835.22	9	0.00596363	0.0954181	16	0.102716	No	No
Cells-EBV-transformedlymphocytes	138	RP11-168K11.3	ENSG00000233817.1	9	0.00617249	0.0925874	15	0.1001	No	No
Cells-EBV-transformedlymphocytes	138	AMBP	ENSG00000106927.11	9	0.000298718	0.00477949	16	0.0135034	Yes	No
Cells-EBV-transformedlymphocytes	138	COL27A1	ENSG00000196739.14	9	0.000104179	0.00177104	17	0.00719169	Yes	Yes
Cells-EBV-transformedlymphocytes	138	ORM1	ENSG00000229314.5	9	0.000600322	0.00960515	16	0.0204959	Yes	No
Cells-EBV-transformedlymphocytes	138	AKNA	ENSG00000106948.16	9	0.000161113	0.00273893	17	0.00956056	Yes	Yes
Cells-EBV-transformedlymphocytes	138	RP11-9M16.2	ENSG00000235119.1	9	0.000175525	0.0028084	16	0.00972546	Yes	Yes
Cells-EBV-transformedlymphocytes	138	WHRN	ENSG00000095397.13	9	0.00456975	0.0776858	17	0.0859893	No	No
Cells-EBV-transformedlymphocytes	138	ATP6V1G1	ENSG00000136888.6	9	0.00480208	0.0816353	17	0.08979	No	No
Cells-EBV-transformedlymphocytes	138	TMEM268	ENSG00000157693.14	9	1.84689e-08	3.1397e-07	17	5.32697e-06	Yes	Yes
Cells-EBV-transformedlymphocytes	138	TNFSF15	ENSG00000181634.7	9	0.00262679	0.0420286	16	0.0530263	No	No
Cells-EBV-transformedlymphocytes	138	TNFSF8	ENSG00000106952.7	9	0.000571022	0.00970738	17	0.0206145	Yes	No
Cells-EBV-transformedlymphocytes	138	TNC	ENSG00000041982.15	9	0.000564035	0.00902455	16	0.0197449	Yes	No
Cells-EBV-transformedlymphocytes	138	DEC1	ENSG00000173077.14	9	7.54394e-08	1.20703e-06	16	1.79074e-05	Yes	Yes
Cells-EBV-transformedlymphocytes	138	ASTN2	ENSG00000148219.16	9	0.00130043	0.0299099	23	0.0416771	Yes	No
Cells-EBV-transformedlymphocytes	138	TRIM32	ENSG00000119401.10	9	0.000447202	0.00626083	14	0.0159061	Yes	No
Cells-EBV-transformedlymphocytes	138	TLR4	ENSG00000136869.13	9	0.00718141	0.122084	17	0.127809	No	No
Cells-EBV-transformedlymphocytes	138	CDK5RAP2	ENSG00000136861.17	9	0.000437755	0.0048153	11	0.0135635	Yes	No
Cells-EBV-transformedlymphocytes	138	MEGF9	ENSG00000106780.8	9	0.00724427	0.079687	11	0.0879638	No	No
Cells-EBV-transformedlymphocytes	138	FBXW2	ENSG00000119402.16	9	0.000502129	0.00502129	10	0.0139223	Yes	No
Cells-EBV-transformedlymphocytes	138	RP11-27I1.4	ENSG00000214654.7	9	0.00060292	0.0060292	10	0.015576	Yes	No
Cells-EBV-transformedlymphocytes	138	PSMD5	ENSG00000095261.13	9	0.00239083	0.0239083	10	0.0360781	Yes	No
Cells-EBV-transformedlymphocytes	138	PHF19	ENSG00000119403.13	9	0.00177455	0.0177455	10	0.0298079	Yes	No
Cells-EBV-transformedlymphocytes	138	TRAF1	ENSG00000056558.10	9	0.00685358	0.0685358	10	0.0774287	No	No
Cells-EBV-transformedlymphocytes	138	C5	ENSG00000106804.7	9	0.000811563	0.00892719	11	0.0196135	Yes	No
Cells-EBV-transformedlymphocytes	138	CNTRL	ENSG00000119397.16	9	0.00531674	0.0584842	11	0.0682281	No	No
Cells-EBV-transformedlymphocytes	138	RAB14	ENSG00000119396.10	9	0.00254365	0.0279802	11	0.0398816	Yes	No
Cells-EBV-transformedlymphocytes	138	GSN	ENSG00000148180.19	9	6.95267e-05	0.000764794	11	0.00400255	Yes	Yes
Cells-EBV-transformedlymphocytes	138	STOM	ENSG00000148175.12	9	0.000295105	0.00324615	11	0.0106331	Yes	No
Cells-EBV-transformedlymphocytes	138	DAB2IP	ENSG00000136848.16	9	0.00261945	0.0314334	12	0.0431281	Yes	No
Cells-EBV-transformedlymphocytes	138	TTLL11	ENSG00000175764.14	9	0.000101991	0.00122389	12	0.00559601	Yes	Yes
Cells-EBV-transformedlymphocytes	138	NDUFA8	ENSG00000119421.6	9	0.00117011	0.0128712	11	0.0244151	Yes	No
Cells-EBV-transformedlymphocytes	138	RBM18	ENSG00000119446.13	9	0.00203392	0.0203392	10	0.0324409	Yes	No
Cells-EBV-transformedlymphocytes	138	MRRF	ENSG00000148187.17	9	0.00243997	0.0268396	11	0.0388262	Yes	No
Cells-EBV-transformedlymphocytes	138	PTGS1	ENSG00000095303.14	9	0.000678567	0.00746424	11	0.0176616	Yes	No
Cells-EBV-transformedlymphocytes	138	OR1J1	ENSG00000136834.3	9	0.000315969	0.00315969	10	0.0104715	Yes	No
Cells-EBV-transformedlymphocytes	138	PDCL	ENSG00000136940.13	9	0.00254117	0.0254117	10	0.037508	Yes	No
Cells-EBV-transformedlymphocytes	138	RC3H2	ENSG00000056586.15	9	0.00376724	0.0376724	10	0.0490126	Yes	No
Cells-EBV-transformedlymphocytes	138	ZBTB6	ENSG00000186130.4	9	0.000891517	0.00802365	9	0.0184302	Yes	No
Cells-EBV-transformedlymphocytes	138	ZBTB26	ENSG00000171448.8	9	0.00267112	0.0240401	9	0.0362067	Yes	No
Cells-EBV-transformedlymphocytes	138	RABGAP1	ENSG00000011454.16	9	0.000460148	0.00460148	10	0.0132103	Yes	No
Cells-EBV-transformedlymphocytes	138	STRBP	ENSG00000165209.18	9	0.000777242	0.00854966	11	0.0191563	Yes	No
Cells-EBV-transformedlymphocytes	138	CRB2	ENSG00000148204.11	9	0.00378528	0.0416381	11	0.0526369	No	No
Cells-EBV-transformedlymphocytes	138	DENND1A	ENSG00000119522.16	9	0.00868776	0.104253	12	0.11095	No	No
Cells-EBV-transformedlymphocytes	138	LHX2	ENSG00000106689.10	9	0.0021991	0.0197919	9	0.0318866	Yes	No
Cells-EBV-transformedlymphocytes	138	NEK6	ENSG00000119408.16	9	0.00289184	0.0318102	11	0.0434902	Yes	No
Cells-EBV-transformedlymphocytes	138	PSMB7	ENSG00000136930.12	9	0.000559312	0.00559312	10	0.0148497	Yes	No
Cells-EBV-transformedlymphocytes	138	NR5A1	ENSG00000136931.9	9	0.00236615	0.0236615	10	0.0358467	Yes	No
Cells-EBV-transformedlymphocytes	138	NR6A1	ENSG00000148200.16	9	0.00964431	0.106087	11	0.11265	No	No
Cells-EBV-transformedlymphocytes	138	OLFML2A	ENSG00000185585.19	9	0.0049816	0.049816	10	0.0602542	No	No
Cells-EBV-transformedlymphocytes	138	RPL35	ENSG00000136942.14	9	0.00356813	0.0356813	10	0.0471536	Yes	No
Cells-EBV-transformedlymphocytes	138	ARPC5L	ENSG00000136950.13	9	0.00197	0.0197	10	0.0317973	Yes	No
Cells-EBV-transformedlymphocytes	138	GOLGA1	ENSG00000136935.13	9	0.000152669	0.00152669	10	0.0065235	Yes	Yes
Cells-EBV-transformedlymphocytes	138	SCAI	ENSG00000173611.17	9	0.00266085	0.0292693	11	0.0410681	Yes	No
Cells-EBV-transformedlymphocytes	138	PPP6C	ENSG00000119414.11	9	0.000754093	0.00754093	10	0.0177771	Yes	No
Cells-EBV-transformedlymphocytes	138	RABEPK	ENSG00000136933.16	9	4.38089e-08	4.38089e-07	10	7.16978e-06	Yes	Yes
Cells-EBV-transformedlymphocytes	138	HSPA5	ENSG00000044574.7	9	0.004038	0.036342	9	0.0477772	Yes	No
Cells-EBV-transformedlymphocytes	138	GAPVD1	ENSG00000165219.21	9	0.00421959	0.0421959	10	0.0532	No	No
Cells-EBV-transformedlymphocytes	138	MAPKAP1	ENSG00000119487.16	9	0.00794178	0.0953013	12	0.102597	No	No
Cells-EBV-transformedlymphocytes	138	PBX3	ENSG00000167081.16	9	1.94022e-05	0.000252229	13	0.00174843	Yes	Yes
Cells-EBV-transformedlymphocytes	138	MVB12B	ENSG00000196814.14	9	0.000298733	0.00388352	13	0.0118968	Yes	No
Cells-EBV-transformedlymphocytes	138	ZBTB43	ENSG00000169155.9	9	0.00183108	0.023804	13	0.0359951	Yes	No
Cells-EBV-transformedlymphocytes	138	ZBTB34	ENSG00000177125.5	9	0.00887004	0.115311	13	0.121559	No	No
Cells-EBV-transformedlymphocytes	138	RALGPS1	ENSG00000136828.18	9	0.000107997	0.00161995	15	0.0067892	Yes	Yes
Cells-EBV-transformedlymphocytes	138	ANGPTL2	ENSG00000136859.9	9	0.00123005	0.0159907	13	0.0278787	Yes	No
Cells-EBV-transformedlymphocytes	138	GARNL3	ENSG00000136895.18	9	0.000624371	0.00749245	12	0.0177144	Yes	No
Cells-EBV-transformedlymphocytes	138	SLC2A8	ENSG00000136856.17	9	2.43827e-06	2.68209e-05	11	0.000271837	Yes	Yes
Cells-EBV-transformedlymphocytes	138	ZNF79	ENSG00000196152.10	9	9.87917e-11	1.08671e-09	11	3.14917e-08	Yes	Yes
Cells-EBV-transformedlymphocytes	138	RPL12	ENSG00000197958.12	9	2.05772e-08	2.26349e-07	11	3.95647e-06	Yes	Yes
Cells-EBV-transformedlymphocytes	138	LRSAM1	ENSG00000148356.13	9	0.00314743	0.0346217	11	0.0461224	Yes	No
Cells-EBV-transformedlymphocytes	138	FAM129B	ENSG00000136830.11	9	0.00256118	0.028173	11	0.0400816	Yes	No
Cells-EBV-transformedlymphocytes	138	STXBP1	ENSG00000136854.19	9	0.0127135	0.139849	11	0.144861	No	No
Cells-EBV-transformedlymphocytes	138	PTRH1	ENSG00000187024.13	9	0.000851059	0.00851059	10	0.0191019	Yes	No
Cells-EBV-transformedlymphocytes	138	CFAP157	ENSG00000160401.14	9	0.00336612	0.0336612	10	0.0452229	Yes	No
Cells-EBV-transformedlymphocytes	138	TOR2A	ENSG00000160404.17	9	0.000470431	0.00423388	9	0.0125237	Yes	No
Cells-EBV-transformedlymphocytes	138	SH2D3C	ENSG00000095370.19	9	4.20802e-05	0.000378722	9	0.00238614	Yes	Yes
Cells-EBV-transformedlymphocytes	138	CDK9	ENSG00000136807.13	9	0.00235325	0.0211793	9	0.0333503	Yes	No
Cells-EBV-transformedlymphocytes	138	FPGS	ENSG00000136877.14	9	0.00716915	0.0645223	9	0.0738063	No	No
Cells-EBV-transformedlymphocytes	138	ENG	ENSG00000106991.13	9	1.94081e-05	0.000174673	9	0.00130228	Yes	Yes
Cells-EBV-transformedlymphocytes	138	AK1	ENSG00000106992.17	9	0.00315386	0.0283847	9	0.0402484	Yes	No
Cells-EBV-transformedlymphocytes	138	ST6GALNAC6	ENSG00000160408.14	9	0.000352756	0.00317481	9	0.0105065	Yes	No
Cells-EBV-transformedlymphocytes	138	ST6GALNAC4	ENSG00000136840.18	9	0.00149243	0.0134319	9	0.0250557	Yes	No
Cells-EBV-transformedlymphocytes	138	PIP5KL1	ENSG00000167103.11	9	4.35509e-06	3.91958e-05	9	0.00037562	Yes	Yes
Cells-EBV-transformedlymphocytes	138	DPM2	ENSG00000136908.17	9	0.00102917	0.00926257	9	0.0200353	Yes	No
Cells-EBV-transformedlymphocytes	138	FAM102A	ENSG00000167106.11	9	0.0157865	0.142079	9	0.14687	No	No
Cells-EBV-transformedlymphocytes	138	NAIF1	ENSG00000171169.8	9	0.000181533	0.00145226	8	0.0062969	Yes	Yes
Cells-EBV-transformedlymphocytes	138	SLC25A25	ENSG00000148339.12	9	0.00203842	0.0183458	9	0.0304243	Yes	No
Cells-EBV-transformedlymphocytes	138	PTGES2	ENSG00000148334.14	9	0.00426774	0.0341419	8	0.0456825	Yes	No
Cells-EBV-transformedlymphocytes	138	PTGES2-AS1	ENSG00000232850.3	9	0.00228585	0.0182868	8	0.0303798	Yes	No
Cells-EBV-transformedlymphocytes	138	LCN2	ENSG00000148346.11	9	0.00220677	0.019861	9	0.0319368	Yes	No
Cells-EBV-transformedlymphocytes	138	C9orf16	ENSG00000171159.4	9	0.000356872	0.00321185	9	0.0105595	Yes	No
Cells-EBV-transformedlymphocytes	138	CIZ1	ENSG00000148337.20	9	0.00551751	0.0496576	9	0.06013	No	No
Cells-EBV-transformedlymphocytes	138	DNM1	ENSG00000106976.20	9	0.000675422	0.00607879	9	0.0156326	Yes	No
Cells-EBV-transformedlymphocytes	138	GOLGA2	ENSG00000167110.17	9	0.00492149	0.0442934	9	0.0551445	No	No
Cells-EBV-transformedlymphocytes	138	SWI5	ENSG00000175854.11	9	0.00763173	0.0686856	9	0.0775629	No	No
Cells-EBV-transformedlymphocytes	138	TRUB2	ENSG00000167112.9	9	5.80717e-05	0.000522645	9	0.00305049	Yes	Yes
Cells-EBV-transformedlymphocytes	138	COQ4	ENSG00000167113.10	9	0.00779968	0.0701971	9	0.0789546	No	No
Cells-EBV-transformedlymphocytes	138	SLC27A4	ENSG00000167114.12	9	0.000424798	0.00382318	9	0.011793	Yes	No
Cells-EBV-transformedlymphocytes	138	URM1	ENSG00000167118.10	9	0.000374494	0.00337045	9	0.0108934	Yes	No
Cells-EBV-transformedlymphocytes	138	CERCAM	ENSG00000167123.18	9	0.00549396	0.0494457	9	0.0599272	No	No
Cells-EBV-transformedlymphocytes	138	ODF2	ENSG00000136811.16	9	0.00362515	0.0326263	9	0.0442917	Yes	No
Cells-EBV-transformedlymphocytes	138	GLE1	ENSG00000119392.14	9	0.00375647	0.0338082	9	0.0453635	Yes	No
Cells-EBV-transformedlymphocytes	138	SPTAN1	ENSG00000197694.15	9	0.000712368	0.00712368	10	0.0171456	Yes	No
Cells-EBV-transformedlymphocytes	138	WDR34	ENSG00000119333.11	9	0.00179061	0.0179061	10	0.0299688	Yes	No
Cells-EBV-transformedlymphocytes	138	SET	ENSG00000119335.16	9	0.000727464	0.00727464	10	0.0173675	Yes	No
Cells-EBV-transformedlymphocytes	138	PKN3	ENSG00000160447.6	9	0.000156087	0.00156087	10	0.00661193	Yes	Yes
Cells-EBV-transformedlymphocytes	138	ZDHHC12	ENSG00000160446.18	9	0.00709351	0.0709351	10	0.079639	No	No
Cells-EBV-transformedlymphocytes	138	ZER1	ENSG00000160445.10	9	0.0167334	0.167334	10	0.171249	No	No
Cells-EBV-transformedlymphocytes	138	TBC1D13	ENSG00000107021.15	9	0.00218454	0.0218454	10	0.0340484	Yes	No
Cells-EBV-transformedlymphocytes	138	ENDOG	ENSG00000167136.6	9	1.61552e-13	1.61552e-12	10	7.57938e-11	Yes	Yes
Cells-EBV-transformedlymphocytes	138	SPOUT1	ENSG00000198917.12	9	7.64959e-05	0.000764959	10	0.00400255	Yes	Yes
Cells-EBV-transformedlymphocytes	138	KYAT1	ENSG00000171097.13	9	0.00115025	0.0126527	11	0.0241533	Yes	No
Cells-EBV-transformedlymphocytes	138	LRRC8A	ENSG00000136802.11	9	0.00257262	0.0282988	11	0.0401829	Yes	No
Cells-EBV-transformedlymphocytes	138	PHYHD1	ENSG00000175287.18	9	0.000189421	0.00208363	11	0.00800892	Yes	Yes
Cells-EBV-transformedlymphocytes	138	DOLK	ENSG00000175283.7	9	0.00437528	0.0481281	11	0.0586509	No	No
Cells-EBV-transformedlymphocytes	138	NUP188	ENSG00000095319.14	9	0.000152634	0.00167897	11	0.00694126	Yes	Yes
Cells-EBV-transformedlymphocytes	138	RP11-167N5.5	ENSG00000267834.1	9	0.00807356	0.0888092	11	0.0965455	No	No
Cells-EBV-transformedlymphocytes	138	SH3GLB2	ENSG00000148341.17	9	0.000113652	0.00125017	11	0.00568885	Yes	Yes
Cells-EBV-transformedlymphocytes	138	MIGA2	ENSG00000148343.18	9	0.004023	0.04023	10	0.0513819	No	No
Cells-EBV-transformedlymphocytes	138	DOLPP1	ENSG00000167130.17	9	0.000538644	0.00538644	10	0.0145077	Yes	No
Cells-EBV-transformedlymphocytes	138	CRAT	ENSG00000095321.16	9	8.68171e-11	8.68171e-10	10	2.58313e-08	Yes	Yes
Cells-EBV-transformedlymphocytes	138	PTPA	ENSG00000119383.19	9	0.000174874	0.00174874	10	0.00712794	Yes	Yes
Cells-EBV-transformedlymphocytes	138	RP11-247A12.7	ENSG00000268707.1	9	2.69627e-07	2.9659e-06	11	3.96089e-05	Yes	Yes
Cells-EBV-transformedlymphocytes	138	IER5L	ENSG00000188483.7	9	0.000538776	0.00592654	11	0.0154124	Yes	No
Cells-EBV-transformedlymphocytes	138	RP11-492E3.2	ENSG00000227619.1	9	0.000553488	0.00719535	13	0.017253	Yes	No
Cells-EBV-transformedlymphocytes	138	NTMT1	ENSG00000148335.14	9	0.000939755	0.0122168	13	0.0236272	Yes	No
Cells-EBV-transformedlymphocytes	138	ASB6	ENSG00000148331.11	9	0.0048743	0.0633659	13	0.0727507	No	No
Cells-EBV-transformedlymphocytes	138	PTGES	ENSG00000148344.10	9	0.000118181	0.00153635	13	0.00655238	Yes	Yes
Cells-EBV-transformedlymphocytes	138	TOR1B	ENSG00000136816.15	9	7.09882e-05	0.000993834	14	0.00483505	Yes	Yes
Cells-EBV-transformedlymphocytes	138	TOR1A	ENSG00000136827.11	9	0.00235918	0.0330285	14	0.0446579	Yes	No
Cells-EBV-transformedlymphocytes	138	C9orf78	ENSG00000136819.15	9	0.000273892	0.00383449	14	0.0118084	Yes	No
Cells-EBV-transformedlymphocytes	138	USP20	ENSG00000136878.12	9	0.00134578	0.0188409	14	0.030902	Yes	No
Cells-EBV-transformedlymphocytes	138	FNBP1	ENSG00000187239.16	9	0.000132103	0.00198155	15	0.00773785	Yes	Yes
Cells-EBV-transformedlymphocytes	138	RP11-138E2.1	ENSG00000270755.1	9	0.000162928	0.00244392	15	0.00889528	Yes	Yes
Cells-EBV-transformedlymphocytes	138	GPR107	ENSG00000148358.19	9	0.000606108	0.00969773	16	0.0206021	Yes	No
Cells-EBV-transformedlymphocytes	138	NCS1	ENSG00000107130.9	9	9.13759e-05	0.00137064	15	0.00604995	Yes	Yes
Cells-EBV-transformedlymphocytes	138	HMCN2	ENSG00000148357.16	9	1.9492e-08	3.11872e-07	16	5.29692e-06	Yes	Yes
Cells-EBV-transformedlymphocytes	138	ASS1	ENSG00000130707.17	9	0.00212228	0.0318342	15	0.043514	Yes	No
Cells-EBV-transformedlymphocytes	138	FUBP3	ENSG00000107164.15	9	0.00223983	0.0335975	15	0.0451744	Yes	No
Cells-EBV-transformedlymphocytes	138	EXOSC2	ENSG00000130713.15	9	0.000128815	0.00193223	15	0.00761322	Yes	Yes
Cells-EBV-transformedlymphocytes	138	ABL1	ENSG00000097007.17	9	0.00382426	0.0611881	16	0.0707459	No	No
Cells-EBV-transformedlymphocytes	138	QRFP	ENSG00000188710.2	9	2.77418e-06	4.16126e-05	15	0.000395039	Yes	Yes
Cells-EBV-transformedlymphocytes	138	FIBCD1	ENSG00000130720.12	9	0.00239389	0.0359084	15	0.0473764	Yes	No
Cells-EBV-transformedlymphocytes	138	AIF1L	ENSG00000126878.12	9	0.000130029	0.00195043	15	0.00766654	Yes	Yes
Cells-EBV-transformedlymphocytes	138	NUP214	ENSG00000126883.16	9	5.81592e-05	0.000872388	15	0.00441817	Yes	Yes
Cells-EBV-transformedlymphocytes	138	FAM78A	ENSG00000126882.12	9	0.0011798	0.0165172	14	0.028426	Yes	No
Cells-EBV-transformedlymphocytes	138	PLPP7	ENSG00000160539.4	9	0.000388168	0.00543435	14	0.0145799	Yes	No
Cells-EBV-transformedlymphocytes	138	PRRC2B	ENSG00000130723.18	9	0.00059313	0.00889695	15	0.0195802	Yes	No
Cells-EBV-transformedlymphocytes	138	POMT1	ENSG00000130714.15	9	1.79734e-05	0.000251627	14	0.001745	Yes	Yes
Cells-EBV-transformedlymphocytes	138	UCK1	ENSG00000130717.12	9	0.00102614	0.014366	14	0.026059	Yes	No
Cells-EBV-transformedlymphocytes	138	RAPGEF1	ENSG00000107263.18	9	0.00183473	0.0256862	14	0.0377867	Yes	No
Cells-EBV-transformedlymphocytes	138	MED27	ENSG00000160563.13	9	0.000328693	0.00493039	15	0.013783	Yes	No
Cells-EBV-transformedlymphocytes	138	NTNG2	ENSG00000196358.10	9	0.000123985	0.0017358	14	0.00708948	Yes	Yes
Cells-EBV-transformedlymphocytes	138	SETX	ENSG00000107290.13	9	0.00226625	0.03626	16	0.0476847	Yes	No
Cells-EBV-transformedlymphocytes	138	TTF1	ENSG00000125482.12	9	0.00200688	0.0301031	15	0.0418815	Yes	No
Cells-EBV-transformedlymphocytes	138	DDX31	ENSG00000125485.17	9	0.000488858	0.00831058	17	0.0188054	Yes	No
Cells-EBV-transformedlymphocytes	138	GTF3C4	ENSG00000125484.11	9	0.000241676	0.00386682	16	0.0118651	Yes	No
Cells-EBV-transformedlymphocytes	138	AK8	ENSG00000165695.9	9	0.000915758	0.0164836	18	0.028393	Yes	No
Cells-EBV-transformedlymphocytes	138	SPACA9	ENSG00000165698.15	9	0.000399412	0.00679	17	0.0166848	Yes	No
Cells-EBV-transformedlymphocytes	138	TSC1	ENSG00000165699.13	9	0.00256564	0.0436159	17	0.054519	No	No
Cells-EBV-transformedlymphocytes	138	GFI1B	ENSG00000165702.13	9	6.06207e-05	0.00109117	18	0.0051417	Yes	Yes
Cells-EBV-transformedlymphocytes	138	GTF3C5	ENSG00000148308.17	9	0.000251301	0.00452342	18	0.0130781	Yes	No
Cells-EBV-transformedlymphocytes	138	CEL	ENSG00000170835.14	9	0.00278314	0.0500966	18	0.0605077	No	No
Cells-EBV-transformedlymphocytes	138	RALGDS	ENSG00000160271.14	9	0.000159547	0.00303139	19	0.0102051	Yes	No
Cells-EBV-transformedlymphocytes	138	GBGT1	ENSG00000148288.11	9	0.000994271	0.0188911	19	0.0309455	Yes	No
Cells-EBV-transformedlymphocytes	138	ABO	ENSG00000175164.13	9	3.72306e-09	7.44611e-08	20	1.47338e-06	Yes	Yes
Cells-EBV-transformedlymphocytes	138	SURF6	ENSG00000148296.6	9	3.53676e-09	7.07352e-08	20	1.41e-06	Yes	Yes
Cells-EBV-transformedlymphocytes	138	MED22	ENSG00000148297.15	9	0.000336169	0.00672338	20	0.0165689	Yes	No
Cells-EBV-transformedlymphocytes	138	RPL7A	ENSG00000148303.16	9	0.000358867	0.00717733	20	0.017234	Yes	No
Cells-EBV-transformedlymphocytes	138	SURF1	ENSG00000148290.9	9	3.55338e-13	7.10677e-12	20	2.96469e-10	Yes	Yes
Cells-EBV-transformedlymphocytes	138	SURF2	ENSG00000148291.9	9	0.000544066	0.0108813	20	0.0221013	Yes	No
Cells-EBV-transformedlymphocytes	138	SURF4	ENSG00000148248.13	9	0.0045305	0.09061	20	0.0982447	No	No
Cells-EBV-transformedlymphocytes	138	STKLD1	ENSG00000198870.7	9	0.000272636	0.00545272	20	0.0145977	Yes	No
Cells-EBV-transformedlymphocytes	138	REXO4	ENSG00000148300.11	9	0.00291287	0.0582573	20	0.0679949	No	No
Cells-EBV-transformedlymphocytes	138	ADAMTS13	ENSG00000160323.18	9	2.21108e-05	0.000442216	20	0.00267678	Yes	Yes
Cells-EBV-transformedlymphocytes	138	CACFD1	ENSG00000160325.14	9	0.000127795	0.00255589	20	0.00916881	Yes	Yes
Cells-EBV-transformedlymphocytes	138	SLC2A6	ENSG00000160326.13	9	0.00167324	0.0334647	20	0.0450408	Yes	No
Cells-EBV-transformedlymphocytes	138	TMEM8C	ENSG00000187616.4	9	0.000168307	0.00336613	20	0.0108927	Yes	No
Cells-EBV-transformedlymphocytes	138	ADAMTSL2	ENSG00000197859.9	9	0.00068036	0.0136072	20	0.0252416	Yes	No
Cells-EBV-transformedlymphocytes	138	DBH	ENSG00000123454.10	9	0.000113412	0.00226824	20	0.00844531	Yes	Yes
Cells-EBV-transformedlymphocytes	138	SARDH	ENSG00000123453.17	9	4.67361e-11	9.81457e-10	21	2.85717e-08	Yes	Yes
Cells-EBV-transformedlymphocytes	138	VAV2	ENSG00000160293.16	9	0.00022661	0.00521204	23	0.0142072	Yes	No
Cells-EBV-transformedlymphocytes	138	LINC00094	ENSG00000235106.9	9	0.000156881	0.0032945	21	0.0107401	Yes	No
Cells-EBV-transformedlymphocytes	138	BRD3	ENSG00000169925.16	9	0.000578688	0.0127311	22	0.0242516	Yes	No
Cells-EBV-transformedlymphocytes	138	WDR5	ENSG00000196363.9	9	0.00171946	0.0378281	22	0.0491559	Yes	No
Cells-EBV-transformedlymphocytes	138	LL09NC01-139C3.1	ENSG00000273473.1	9	0.00155929	0.0343044	22	0.0458166	Yes	No
Cells-EBV-transformedlymphocytes	138	RXRA	ENSG00000186350.9	9	0.00507381	0.116698	23	0.122829	No	No
Cells-EBV-transformedlymphocytes	138	COL5A1	ENSG00000130635.15	9	0.00156282	0.0359448	23	0.047409	Yes	No
Cells-EBV-transformedlymphocytes	138	FCN1	ENSG00000085265.10	9	0.000805168	0.0169085	21	0.0288785	Yes	No
Cells-EBV-transformedlymphocytes	138	OLFM1	ENSG00000130558.19	9	0.00102943	0.0216181	21	0.0338077	Yes	No
Cells-EBV-transformedlymphocytes	138	PPP1R26	ENSG00000196422.10	9	9.55296e-05	0.00191059	20	0.00756083	Yes	Yes
Cells-EBV-transformedlymphocytes	138	C9orf116	ENSG00000160345.12	9	5.4349e-05	0.00108698	20	0.00513251	Yes	Yes
Cells-EBV-transformedlymphocytes	138	MRPS2	ENSG00000122140.10	9	3.36696e-05	0.000673392	20	0.00364899	Yes	Yes
Cells-EBV-transformedlymphocytes	138	CAMSAP1	ENSG00000130559.18	9	0.000159561	0.00319121	20	0.0105344	Yes	No
Cells-EBV-transformedlymphocytes	138	UBAC1	ENSG00000130560.8	9	0.00312394	0.0624787	20	0.0719056	No	No
Cells-EBV-transformedlymphocytes	138	NACC2	ENSG00000148411.7	9	0.000128018	0.00256035	20	0.00917871	Yes	Yes
Cells-EBV-transformedlymphocytes	138	RP11-83N9.5	ENSG00000260193.1	9	7.69531e-06	0.000138516	18	0.00107368	Yes	Yes
Cells-EBV-transformedlymphocytes	138	C9orf69	ENSG00000238227.7	9	0.00111643	0.0200957	18	0.0321873	Yes	No
Cells-EBV-transformedlymphocytes	138	RP11-83N9.6	ENSG00000275329.1	9	5.63719e-05	0.00101469	18	0.00489403	Yes	Yes
Cells-EBV-transformedlymphocytes	138	QSOX2	ENSG00000165661.16	9	0.000402477	0.00724458	18	0.0173283	Yes	No
Cells-EBV-transformedlymphocytes	138	CCDC187	ENSG00000260220.6	9	0.00147417	0.0265351	18	0.0385614	Yes	No
Cells-EBV-transformedlymphocytes	138	GPSM1	ENSG00000160360.12	9	0.000605823	0.010299	17	0.0213553	Yes	No
Cells-EBV-transformedlymphocytes	138	DNLZ	ENSG00000213221.4	9	5.33529e-09	9.06999e-08	17	1.76239e-06	Yes	Yes
Cells-EBV-transformedlymphocytes	138	CARD9	ENSG00000187796.13	9	0.000415756	0.00706785	17	0.0170656	Yes	No
Cells-EBV-transformedlymphocytes	138	SNAPC4	ENSG00000165684.4	9	0.00278561	0.0473554	17	0.0579273	No	No
Cells-EBV-transformedlymphocytes	138	SDCCAG3	ENSG00000165689.16	9	1.07582e-05	0.00018289	17	0.00134941	Yes	Yes
Cells-EBV-transformedlymphocytes	138	PMPCA	ENSG00000165688.11	9	0.000797065	0.0135501	17	0.0251892	Yes	No
Cells-EBV-transformedlymphocytes	138	INPP5E	ENSG00000148384.12	9	0.000228736	0.00388852	17	0.0119023	Yes	No
Cells-EBV-transformedlymphocytes	138	SEC16A	ENSG00000148396.18	9	0.00302191	0.0513725	17	0.061653	No	No
Cells-EBV-transformedlymphocytes	138	C9orf163	ENSG00000196366.3	9	0.00172058	0.0275292	16	0.039443	Yes	No
Cells-EBV-transformedlymphocytes	138	NOTCH1	ENSG00000148400.9	9	0.000509081	0.0081453	16	0.0185821	Yes	No
Cells-EBV-transformedlymphocytes	138	LINC01451	ENSG00000279141.3	9	0.00131355	0.0210168	16	0.0331526	Yes	No
Cells-EBV-transformedlymphocytes	138	EGFL7	ENSG00000172889.15	9	0.000730105	0.0109516	15	0.0221883	Yes	No
Cells-EBV-transformedlymphocytes	138	AGPAT2	ENSG00000169692.12	9	6.69547e-05	0.00100432	15	0.00487259	Yes	Yes
Cells-EBV-transformedlymphocytes	138	FAM69B	ENSG00000165716.10	9	0.000797018	0.0119553	15	0.0233451	Yes	No
Cells-EBV-transformedlymphocytes	138	LCN10	ENSG00000187922.13	9	0.00228832	0.0343248	15	0.04584	Yes	No
Cells-EBV-transformedlymphocytes	138	LCN8	ENSG00000204001.9	9	7.04693e-23	1.05704e-21	15	2.44418e-19	Yes	Yes
Cells-EBV-transformedlymphocytes	138	LCN15	ENSG00000177984.6	9	2.21184e-05	0.000331776	15	0.00215495	Yes	Yes
Cells-EBV-transformedlymphocytes	138	TMEM141	ENSG00000244187.7	9	2.25502e-05	0.000338253	15	0.00218561	Yes	Yes
Cells-EBV-transformedlymphocytes	138	CCDC183	ENSG00000213213.13	9	1.43767e-09	2.1565e-08	15	4.79466e-07	Yes	Yes
Cells-EBV-transformedlymphocytes	138	RABL6	ENSG00000196642.18	9	0.000345585	0.00518378	15	0.0141721	Yes	No
Cells-EBV-transformedlymphocytes	138	C9orf172	ENSG00000232434.2	9	0.00140858	0.0211287	15	0.0332901	Yes	No
Cells-EBV-transformedlymphocytes	138	PHPT1	ENSG00000054148.17	9	0.000985179	0.0147777	15	0.0265238	Yes	No
Cells-EBV-transformedlymphocytes	138	MAMDC4	ENSG00000177943.13	9	0.00205958	0.0308937	15	0.0426368	Yes	No
Cells-EBV-transformedlymphocytes	138	EDF1	ENSG00000107223.12	9	0.00221853	0.033278	15	0.0448888	Yes	No
Cells-EBV-transformedlymphocytes	138	TRAF2	ENSG00000127191.17	9	0.000978116	0.0146717	15	0.0264186	Yes	No
Cells-EBV-transformedlymphocytes	138	FBXW5	ENSG00000159069.13	9	0.000493219	0.00739828	15	0.0175687	Yes	No
Cells-EBV-transformedlymphocytes	138	C8G	ENSG00000176919.11	9	0.00243298	0.0364948	15	0.0479079	Yes	No
Cells-EBV-transformedlymphocytes	138	LCN12	ENSG00000184925.11	9	0.000907174	0.0136076	15	0.0252416	Yes	No
Cells-EBV-transformedlymphocytes	138	PTGDS	ENSG00000107317.12	9	0.00447003	0.0670505	15	0.0760426	No	No
Cells-EBV-transformedlymphocytes	138	C9orf142	ENSG00000148362.10	9	0.000590852	0.00886278	15	0.0195467	Yes	No
Cells-EBV-transformedlymphocytes	138	CLIC3	ENSG00000169583.12	9	0.000709004	0.0106351	15	0.021765	Yes	No
Cells-EBV-transformedlymphocytes	138	ABCA2	ENSG00000107331.16	9	0.00130525	0.0195788	15	0.0316807	Yes	No
Cells-EBV-transformedlymphocytes	138	FUT7	ENSG00000180549.7	9	3.84736e-06	5.77103e-05	15	0.000524186	Yes	Yes
Cells-EBV-transformedlymphocytes	138	NPDC1	ENSG00000107281.9	9	0.000276325	0.00414487	15	0.0123484	Yes	No
Cells-EBV-transformedlymphocytes	138	ENTPD2	ENSG00000054179.11	9	7.52059e-06	0.000105288	14	0.000863758	Yes	Yes
Cells-EBV-transformedlymphocytes	138	SAPCD2	ENSG00000186193.8	9	0.00120872	0.016922	14	0.0288865	Yes	No
Cells-EBV-transformedlymphocytes	138	UAP1L1	ENSG00000197355.10	9	2.7943e-05	0.000391201	14	0.0024429	Yes	Yes
Cells-EBV-transformedlymphocytes	138	MAN1B1	ENSG00000177239.14	9	2.49347e-06	3.49085e-05	14	0.000340379	Yes	Yes
Cells-EBV-transformedlymphocytes	138	DPP7	ENSG00000176978.13	9	7.86657e-07	1.10132e-05	14	0.000125978	Yes	Yes
Cells-EBV-transformedlymphocytes	138	GRIN1	ENSG00000176884.14	9	0.00104394	0.0146152	14	0.0263549	Yes	No
Cells-EBV-transformedlymphocytes	138	LRRC26	ENSG00000184709.7	9	0.00084823	0.0118752	14	0.0232843	Yes	No
Cells-EBV-transformedlymphocytes	138	ANAPC2	ENSG00000176248.8	9	0.000733888	0.0102744	14	0.0213155	Yes	No
Cells-EBV-transformedlymphocytes	138	SSNA1	ENSG00000176101.11	9	0.000768623	0.0107607	14	0.0219311	Yes	No
Cells-EBV-transformedlymphocytes	138	TPRN	ENSG00000176058.11	9	0.000727073	0.010179	14	0.0212138	Yes	No
Cells-EBV-transformedlymphocytes	138	TMEM203	ENSG00000187713.6	9	0.00108974	0.0152564	14	0.0270699	Yes	No
Cells-EBV-transformedlymphocytes	138	NDOR1	ENSG00000188566.13	9	0.0102041	0.142858	14	0.147562	No	No
Cells-EBV-transformedlymphocytes	138	RNF208	ENSG00000212864.3	9	9.84723e-05	0.00137861	14	0.0060752	Yes	Yes
Cells-EBV-transformedlymphocytes	138	CYSRT1	ENSG00000197191.4	9	0.00420378	0.0588529	14	0.0685714	No	No
Cells-EBV-transformedlymphocytes	138	RNF224	ENSG00000233198.3	9	0.00213447	0.0298825	14	0.041654	Yes	No
Cells-EBV-transformedlymphocytes	138	SLC34A3	ENSG00000198569.9	9	0.00617374	0.0864324	14	0.0942655	No	No
Cells-EBV-transformedlymphocytes	138	TUBB4B	ENSG00000188229.5	9	0.00104726	0.0136144	13	0.0252449	Yes	No
Cells-EBV-transformedlymphocytes	138	FAM166A	ENSG00000188163.7	9	0.00257552	0.0334817	13	0.0450599	Yes	No
Cells-EBV-transformedlymphocytes	138	STPG3	ENSG00000197768.10	9	0.000503489	0.00654536	13	0.0163236	Yes	No
Cells-EBV-transformedlymphocytes	138	NELFB	ENSG00000188986.6	9	0.000100241	0.00130314	13	0.00586395	Yes	Yes
Cells-EBV-transformedlymphocytes	138	TOR4A	ENSG00000198113.2	9	0.000470825	0.00612072	13	0.0156905	Yes	No
Cells-EBV-transformedlymphocytes	138	NRARP	ENSG00000198435.3	9	5.65569e-05	0.00073524	13	0.00389545	Yes	Yes
Cells-EBV-transformedlymphocytes	138	EXD3	ENSG00000187609.15	9	0.00106662	0.0138661	13	0.0254882	Yes	No
Cells-EBV-transformedlymphocytes	138	NOXA1	ENSG00000188747.8	9	0.000251966	0.0030236	12	0.0101978	Yes	No
Cells-EBV-transformedlymphocytes	138	NSMF	ENSG00000165802.21	9	2.20331e-06	2.42364e-05	11	0.000248757	Yes	Yes
Cells-EBV-transformedlymphocytes	138	PNPLA7	ENSG00000130653.15	9	1.59815e-13	1.75797e-12	11	8.15315e-11	Yes	Yes
Cells-EBV-transformedlymphocytes	138	MRPL41	ENSG00000182154.7	9	0.0128312	0.128312	10	0.133707	No	No
Cells-EBV-transformedlymphocytes	138	DPH7	ENSG00000148399.12	9	0.000856705	0.00856705	10	0.0191846	Yes	No
Cells-EBV-transformedlymphocytes	138	ZMYND19	ENSG00000165724.5	9	0.00219382	0.0219382	10	0.0341204	Yes	No
Cells-EBV-transformedlymphocytes	138	ARRDC1	ENSG00000197070.13	9	0.000114612	0.00114612	10	0.00533692	Yes	Yes
Cells-EBV-transformedlymphocytes	138	EHMT1	ENSG00000181090.19	9	0.0014534	0.014534	10	0.0262602	Yes	No
Cells-EBV-transformedlymphocytes	138	CACNA1B	ENSG00000148408.12	9	0.000113507	0.000908054	8	0.00453476	Yes	Yes
Cells-EBV-transformedlymphocytes	138	ZMYND11	ENSG00000015171.19	10	0.00663263	0.053061	8	0.0632355	No	No
Cells-EBV-transformedlymphocytes	138	DIP2C	ENSG00000151240.16	10	0.0016056	0.0208728	13	0.033009	Yes	No
Cells-EBV-transformedlymphocytes	138	LARP4B	ENSG00000107929.14	10	5.10065e-05	0.000765098	15	0.00400255	Yes	Yes
Cells-EBV-transformedlymphocytes	138	GTPBP4	ENSG00000107937.18	10	0.00184488	0.0295181	16	0.0413233	Yes	No
Cells-EBV-transformedlymphocytes	138	IDI1	ENSG00000067064.10	10	0.00168902	0.0287134	17	0.0405298	Yes	No
Cells-EBV-transformedlymphocytes	138	WDR37	ENSG00000047056.14	10	8.60803e-05	0.00154944	18	0.00657829	Yes	Yes
Cells-EBV-transformedlymphocytes	138	ADARB2	ENSG00000185736.15	10	0.000971238	0.0233097	24	0.0355265	Yes	No
Cells-EBV-transformedlymphocytes	138	RP11-118K6.3	ENSG00000273001.1	10	0.000288396	0.00605632	21	0.0155858	Yes	No
Cells-EBV-transformedlymphocytes	138	PFKP	ENSG00000067057.16	10	0.00150169	0.0330371	22	0.0446625	Yes	No
Cells-EBV-transformedlymphocytes	138	PITRM1	ENSG00000107959.15	10	9.19647e-07	1.93126e-05	21	0.000204979	Yes	Yes
Cells-EBV-transformedlymphocytes	138	KLF6	ENSG00000067082.14	10	0.000285702	0.00571404	20	0.0150641	Yes	No
Cells-EBV-transformedlymphocytes	138	AKR1E2	ENSG00000165568.17	10	0.000430222	0.00946489	22	0.0203127	Yes	No
Cells-EBV-transformedlymphocytes	138	AKR1C1	ENSG00000187134.13	10	6.04226e-06	0.000126887	21	0.00100378	Yes	Yes
Cells-EBV-transformedlymphocytes	138	AKR1C3	ENSG00000196139.13	10	0.00803428	0.176754	22	0.180342	No	No
Cells-EBV-transformedlymphocytes	138	NET1	ENSG00000173848.18	10	0.00142321	0.0327338	23	0.0443892	Yes	No
Cells-EBV-transformedlymphocytes	138	CALML5	ENSG00000178372.7	10	0.00182935	0.0402458	22	0.0513838	No	No
Cells-EBV-transformedlymphocytes	138	CALML3	ENSG00000178363.4	10	0.00022927	0.00504395	22	0.0139661	Yes	No
Cells-EBV-transformedlymphocytes	138	ASB13	ENSG00000196372.12	10	9.07587e-05	0.00199669	22	0.00778195	Yes	Yes
Cells-EBV-transformedlymphocytes	138	FAM208B	ENSG00000108021.19	10	0.000321871	0.00740302	23	0.0175723	Yes	No
Cells-EBV-transformedlymphocytes	138	GDI2	ENSG00000057608.16	10	0.000169633	0.00390155	23	0.0119217	Yes	No
Cells-EBV-transformedlymphocytes	138	RP11-318E3.9	ENSG00000272764.1	10	0.000379012	0.00833826	22	0.0188444	Yes	No
Cells-EBV-transformedlymphocytes	138	ANKRD16	ENSG00000134461.15	10	0.00388588	0.0854893	22	0.0933943	No	No
Cells-EBV-transformedlymphocytes	138	FBXO18	ENSG00000134452.19	10	0.000964304	0.0212147	22	0.0333898	Yes	No
Cells-EBV-transformedlymphocytes	138	IL15RA	ENSG00000134470.20	10	0.000302882	0.00666341	22	0.0164965	Yes	No
Cells-EBV-transformedlymphocytes	138	IL2RA	ENSG00000134460.15	10	0.000232669	0.00511871	22	0.0140856	Yes	No
Cells-EBV-transformedlymphocytes	138	RBM17	ENSG00000134453.15	10	0.000206036	0.00432675	21	0.0126665	Yes	No
Cells-EBV-transformedlymphocytes	138	PFKFB3	ENSG00000170525.19	10	0.000241867	0.00507921	21	0.0140174	Yes	No
Cells-EBV-transformedlymphocytes	138	RP11-563J2.2	ENSG00000215244.2	10	0.0013536	0.0270719	20	0.0390193	Yes	No
Cells-EBV-transformedlymphocytes	138	RP11-563J2.3	ENSG00000212743.2	10	1.75255e-05	0.000332984	19	0.00216106	Yes	Yes
Cells-EBV-transformedlymphocytes	138	PRKCQ	ENSG00000065675.14	10	0.00213976	0.0427952	20	0.0537514	No	No
Cells-EBV-transformedlymphocytes	138	SFMBT2	ENSG00000198879.11	10	2.53175e-07	5.31668e-06	21	6.63499e-05	Yes	Yes
Cells-EBV-transformedlymphocytes	138	RP5-1031D4.2	ENSG00000232591.1	10	3.09803e-05	0.000588625	19	0.00332084	Yes	Yes
Cells-EBV-transformedlymphocytes	138	ITIH5	ENSG00000123243.14	10	6.1045e-05	0.0012209	20	0.0055855	Yes	Yes
Cells-EBV-transformedlymphocytes	138	ITIH2	ENSG00000151655.18	10	0.000150263	0.00300525	20	0.01017	Yes	No
Cells-EBV-transformedlymphocytes	138	KIN	ENSG00000151657.11	10	0.000363717	0.00727434	20	0.0173675	Yes	No
Cells-EBV-transformedlymphocytes	138	ATP5C1	ENSG00000165629.19	10	0.000118669	0.00237338	20	0.00872685	Yes	Yes
Cells-EBV-transformedlymphocytes	138	TAF3	ENSG00000165632.7	10	0.000378672	0.00795212	21	0.01833	Yes	No
Cells-EBV-transformedlymphocytes	138	GATA3-AS1	ENSG00000197308.9	10	0.00363337	0.0690341	19	0.0778823	No	No
Cells-EBV-transformedlymphocytes	138	GATA3	ENSG00000107485.15	10	0.00109882	0.0208775	19	0.03301	Yes	No
Cells-EBV-transformedlymphocytes	138	CELF2	ENSG00000048740.18	10	0.000267162	0.0056104	21	0.0148698	Yes	No
Cells-EBV-transformedlymphocytes	138	USP6NL	ENSG00000148429.14	10	0.000296302	0.00562974	19	0.0148926	Yes	No
Cells-EBV-transformedlymphocytes	138	RP11-138I18.2	ENSG00000271046.1	10	1.2414e-06	2.11038e-05	17	0.000221378	Yes	Yes
Cells-EBV-transformedlymphocytes	138	ECHDC3	ENSG00000134463.14	10	5.4967e-06	9.34439e-05	17	0.000780298	Yes	Yes
Cells-EBV-transformedlymphocytes	138	PROSER2	ENSG00000148426.12	10	0.00399235	0.0678699	17	0.0767703	No	No
Cells-EBV-transformedlymphocytes	138	UPF2	ENSG00000151461.19	10	0.00401369	0.0762602	19	0.0846023	No	No
Cells-EBV-transformedlymphocytes	138	DHTKD1	ENSG00000181192.11	10	0.000304459	0.00578473	19	0.0151851	Yes	No
Cells-EBV-transformedlymphocytes	138	SEC61A2	ENSG00000065665.20	10	1.75945e-05	0.000334296	19	0.00216783	Yes	Yes
Cells-EBV-transformedlymphocytes	138	NUDT5	ENSG00000165609.12	10	0.000809363	0.0153779	19	0.0272029	Yes	No
Cells-EBV-transformedlymphocytes	138	CDC123	ENSG00000151465.13	10	0.000564398	0.0107236	19	0.0218903	Yes	No
Cells-EBV-transformedlymphocytes	138	CAMK1D	ENSG00000183049.12	10	0.000644321	0.0154637	24	0.0272851	Yes	No
Cells-EBV-transformedlymphocytes	138	CCDC3	ENSG00000151468.10	10	5.80671e-06	0.000127748	22	0.00100865	Yes	Yes
Cells-EBV-transformedlymphocytes	138	OPTN	ENSG00000123240.16	10	0.00438903	0.0921697	21	0.0997032	No	No
Cells-EBV-transformedlymphocytes	138	MCM10	ENSG00000065328.16	10	0.000640272	0.0134457	21	0.025065	Yes	No
Cells-EBV-transformedlymphocytes	138	PHYH	ENSG00000107537.13	10	3.66083e-08	7.68775e-07	21	1.18735e-05	Yes	Yes
Cells-EBV-transformedlymphocytes	138	SEPHS1	ENSG00000086475.14	10	0.000316298	0.00664225	21	0.0164617	Yes	No
Cells-EBV-transformedlymphocytes	138	PRPF18	ENSG00000165630.13	10	0.000623122	0.0130856	21	0.0246755	Yes	No
Cells-EBV-transformedlymphocytes	138	FRMD4A	ENSG00000151474.21	10	3.18945e-05	0.000893047	28	0.00448547	Yes	Yes
Cells-EBV-transformedlymphocytes	138	FAM107B	ENSG00000065809.13	10	0.000148544	0.00326796	22	0.0106773	Yes	No
Cells-EBV-transformedlymphocytes	138	CDNF	ENSG00000185267.9	10	0.00145565	0.0291129	20	0.0409295	Yes	No
Cells-EBV-transformedlymphocytes	138	HSPA14	ENSG00000187522.14	10	0.000847577	0.016104	19	0.028	Yes	No
Cells-EBV-transformedlymphocytes	138	RP11-398C13.8	ENSG00000284024.1	10	0.000834175	0.0158493	19	0.0277158	Yes	No
Cells-EBV-transformedlymphocytes	138	RP11-398C13.6	ENSG00000272853.1	10	0.000161254	0.00306382	19	0.0102545	Yes	No
Cells-EBV-transformedlymphocytes	138	SUV39H2	ENSG00000152455.15	10	0.00013713	0.00260546	19	0.00927109	Yes	Yes
Cells-EBV-transformedlymphocytes	138	DCLRE1C	ENSG00000152457.17	10	0.00184179	0.034994	19	0.0464451	Yes	No
Cells-EBV-transformedlymphocytes	138	MEIG1	ENSG00000197889.9	10	0.000892805	0.0160705	18	0.0279636	Yes	No
Cells-EBV-transformedlymphocytes	138	OLAH	ENSG00000152463.14	10	0.000377791	0.00680023	18	0.0166995	Yes	No
Cells-EBV-transformedlymphocytes	138	ACBD7	ENSG00000176244.6	10	3.14839e-05	0.00056671	18	0.0032253	Yes	Yes
Cells-EBV-transformedlymphocytes	138	RPP38	ENSG00000152464.14	10	0.00320539	0.057697	18	0.0674187	No	No
Cells-EBV-transformedlymphocytes	138	NMT2	ENSG00000152465.17	10	0.000882066	0.0158772	18	0.0277495	Yes	No
Cells-EBV-transformedlymphocytes	138	FAM171A1	ENSG00000148468.16	10	0.00330708	0.0595275	18	0.0692327	No	No
Cells-EBV-transformedlymphocytes	138	ITGA8	ENSG00000077943.7	10	4.08267e-05	0.000734881	18	0.00389482	Yes	Yes
Cells-EBV-transformedlymphocytes	138	MINDY3	ENSG00000148481.13	10	0.000646561	0.0109915	17	0.022222	Yes	No
Cells-EBV-transformedlymphocytes	138	PTER	ENSG00000165983.14	10	1.72784e-09	2.93733e-08	17	6.34762e-07	Yes	Yes
Cells-EBV-transformedlymphocytes	138	C1QL3	ENSG00000165985.9	10	2.36209e-18	3.77934e-17	16	4.07816e-15	Yes	Yes
Cells-EBV-transformedlymphocytes	138	RSU1	ENSG00000148484.17	10	5.34684e-11	9.62431e-10	18	2.8119e-08	Yes	Yes
Cells-EBV-transformedlymphocytes	138	TRDMT1	ENSG00000107614.21	10	9.38812e-06	0.000178374	19	0.00132378	Yes	Yes
Cells-EBV-transformedlymphocytes	138	VIM	ENSG00000026025.15	10	0.000342788	0.00651296	19	0.0162859	Yes	No
Cells-EBV-transformedlymphocytes	138	ST8SIA6	ENSG00000148488.15	10	0.000634698	0.0133287	21	0.024948	Yes	No
Cells-EBV-transformedlymphocytes	138	HACD1	ENSG00000165996.13	10	0.00156763	0.0313527	20	0.0430355	Yes	No
Cells-EBV-transformedlymphocytes	138	STAM	ENSG00000136738.14	10	0.00580332	0.12187	21	0.127634	No	No
Cells-EBV-transformedlymphocytes	138	TMEM236	ENSG00000148483.8	10	3.59108e-07	7.54128e-06	21	9.03355e-05	Yes	Yes
Cells-EBV-transformedlymphocytes	138	MRC1	ENSG00000260314.2	10	0.000502642	0.0110581	22	0.0222953	Yes	No
Cells-EBV-transformedlymphocytes	138	CACNB2	ENSG00000165995.18	10	0.0024482	0.0636532	26	0.0730081	No	No
Cells-EBV-transformedlymphocytes	138	NSUN6	ENSG00000241058.3	10	0.00160879	0.0370023	23	0.0483963	Yes	No
Cells-EBV-transformedlymphocytes	138	ARL5B	ENSG00000165997.4	10	0.000334857	0.00736686	22	0.017525	Yes	No
Cells-EBV-transformedlymphocytes	138	PLXDC2	ENSG00000120594.16	10	2.59968e-07	6.23923e-06	24	7.64483e-05	Yes	Yes
Cells-EBV-transformedlymphocytes	138	NEBL	ENSG00000078114.18	10	0.000855145	0.0136823	16	0.025323	Yes	No
Cells-EBV-transformedlymphocytes	138	CASC10	ENSG00000204682.5	10	6.73522e-05	0.00060617	9	0.00338443	Yes	Yes
Cells-EBV-transformedlymphocytes	138	MLLT10	ENSG00000078403.16	10	0.0022004	0.0242044	11	0.0363493	Yes	No
Cells-EBV-transformedlymphocytes	138	DNAJC1	ENSG00000136770.10	10	0.000217542	0.00195788	9	0.00768247	Yes	Yes
Cells-EBV-transformedlymphocytes	138	COMMD3	ENSG00000148444.15	10	0.0122344	0.085641	7	0.0935222	No	No
Cells-EBV-transformedlymphocytes	138	BMI1	ENSG00000168283.13	10	0.00510787	0.0357551	7	0.0472241	Yes	No
Cells-EBV-transformedlymphocytes	138	SPAG6	ENSG00000077327.15	10	0.00069925	0.005594	8	0.0148497	Yes	No
Cells-EBV-transformedlymphocytes	138	PIP4K2A	ENSG00000150867.13	10	0.00241613	0.0217452	9	0.0339442	Yes	No
Cells-EBV-transformedlymphocytes	138	MSRB2	ENSG00000148450.12	10	5.42476e-05	0.000596724	11	0.00334781	Yes	Yes
Cells-EBV-transformedlymphocytes	138	OTUD1	ENSG00000165312.6	10	0.000160942	0.0019313	12	0.00761287	Yes	Yes
Cells-EBV-transformedlymphocytes	138	KIAA1217	ENSG00000120549.17	10	1.56865e-06	2.98044e-05	19	0.000297053	Yes	Yes
Cells-EBV-transformedlymphocytes	138	ARHGAP21	ENSG00000107863.17	10	8.26771e-06	0.000132283	16	0.00103587	Yes	Yes
Cells-EBV-transformedlymphocytes	138	PRTFDC1	ENSG00000099256.18	10	1.58428e-05	0.000269327	17	0.00183474	Yes	Yes
Cells-EBV-transformedlymphocytes	138	THNSL1	ENSG00000185875.12	10	0.000467037	0.0074726	16	0.0176778	Yes	No
Cells-EBV-transformedlymphocytes	138	APBB1IP	ENSG00000077420.15	10	6.67638e-05	0.0014688	22	0.00634821	Yes	Yes
Cells-EBV-transformedlymphocytes	138	PDSS1	ENSG00000148459.15	10	6.64292e-05	0.00139501	21	0.00613078	Yes	Yes
Cells-EBV-transformedlymphocytes	138	ABI1	ENSG00000136754.16	10	0.00134089	0.0281587	21	0.0400712	Yes	No
Cells-EBV-transformedlymphocytes	138	ANKRD26	ENSG00000107890.16	10	0.000302584	0.00605167	20	0.0155853	Yes	No
Cells-EBV-transformedlymphocytes	138	YME1L1	ENSG00000136758.18	10	0.000195156	0.0035128	18	0.0111596	Yes	No
Cells-EBV-transformedlymphocytes	138	MASTL	ENSG00000120539.14	10	4.97088e-07	8.94759e-06	18	0.000105312	Yes	Yes
Cells-EBV-transformedlymphocytes	138	ACBD5	ENSG00000107897.18	10	0.00713073	0.135484	19	0.1407	No	No
Cells-EBV-transformedlymphocytes	138	RP11-85G18.6	ENSG00000262412.1	10	0.00144013	0.0259223	18	0.0380156	Yes	No
Cells-EBV-transformedlymphocytes	138	RAB18	ENSG00000099246.16	10	0.000180659	0.00325186	18	0.0106419	Yes	No
Cells-EBV-transformedlymphocytes	138	MPP7	ENSG00000150054.18	10	0.000237977	0.0052355	22	0.0142447	Yes	No
Cells-EBV-transformedlymphocytes	138	WAC	ENSG00000095787.21	10	0.00135689	0.0271378	20	0.0390899	Yes	No
Cells-EBV-transformedlymphocytes	138	BAMBI	ENSG00000095739.10	10	0.000853613	0.0162186	19	0.0281125	Yes	No
Cells-EBV-transformedlymphocytes	138	SVIL	ENSG00000197321.14	10	0.000873973	0.0201014	23	0.0321873	Yes	No
Cells-EBV-transformedlymphocytes	138	KIAA1462	ENSG00000165757.8	10	0.00236676	0.0497019	21	0.0601653	No	No
Cells-EBV-transformedlymphocytes	138	MTPAP	ENSG00000107951.14	10	0.0016284	0.0293113	18	0.0411084	Yes	No
Cells-EBV-transformedlymphocytes	138	MAP3K8	ENSG00000107968.9	10	0.00166681	0.0283357	17	0.0402118	Yes	No
Cells-EBV-transformedlymphocytes	138	ZNF438	ENSG00000183621.15	10	3.90488e-05	0.00062478	16	0.0034597	Yes	Yes
Cells-EBV-transformedlymphocytes	138	ZEB1	ENSG00000148516.21	10	0.0028802	0.0460832	16	0.0568404	No	No
Cells-EBV-transformedlymphocytes	138	ARHGAP12	ENSG00000165322.17	10	0.0031039	0.0434547	14	0.0543571	No	No
Cells-EBV-transformedlymphocytes	138	KIF5B	ENSG00000170759.10	10	0.00270366	0.0351476	13	0.0466004	Yes	No
Cells-EBV-transformedlymphocytes	138	EPC1	ENSG00000120616.15	10	0.00446936	0.0670404	15	0.0760426	No	No
Cells-EBV-transformedlymphocytes	138	CCDC7	ENSG00000216937.13	10	2.99637e-10	5.6931e-09	19	1.41767e-07	Yes	Yes
Cells-EBV-transformedlymphocytes	138	RP11-479G22.8	ENSG00000273038.2	10	0.00516778	0.0878523	17	0.095608	No	No
Cells-EBV-transformedlymphocytes	138	ITGB1	ENSG00000150093.18	10	0.000539168	0.00970502	18	0.0206122	Yes	No
Cells-EBV-transformedlymphocytes	138	NRP1	ENSG00000099250.17	10	0.00194067	0.0329913	17	0.0446225	Yes	No
Cells-EBV-transformedlymphocytes	138	PARD3	ENSG00000148498.15	10	3.05511e-11	5.49921e-10	18	1.6858e-08	Yes	Yes
Cells-EBV-transformedlymphocytes	138	CUL2	ENSG00000108094.14	10	0.000212459	0.00254951	12	0.00915808	Yes	Yes
Cells-EBV-transformedlymphocytes	138	CREM	ENSG00000095794.19	10	6.76225e-05	0.000879093	13	0.00443962	Yes	Yes
Cells-EBV-transformedlymphocytes	138	CCNY	ENSG00000108100.17	10	7.93659e-05	0.00111112	14	0.00521445	Yes	Yes
Cells-EBV-transformedlymphocytes	138	FZD8	ENSG00000177283.7	10	0.00602663	0.0783461	13	0.0866196	No	No
Cells-EBV-transformedlymphocytes	138	RP11-258F22.1	ENSG00000226578.1	10	0.00154655	0.0185586	12	0.0306301	Yes	No
Cells-EBV-transformedlymphocytes	138	ZNF248	ENSG00000198105.13	10	0.00203625	0.0264712	13	0.0384928	Yes	No
Cells-EBV-transformedlymphocytes	138	ZNF25	ENSG00000175395.15	10	0.00100671	0.0130872	13	0.0246755	Yes	No
Cells-EBV-transformedlymphocytes	138	ZNF33A	ENSG00000189180.15	10	0.015358	0.215012	14	0.217634	No	No
Cells-EBV-transformedlymphocytes	138	ZNF37A	ENSG00000075407.18	10	0.00262507	0.036751	14	0.0481544	Yes	No
Cells-EBV-transformedlymphocytes	138	RP11-508N22.12	ENSG00000272983.1	10	0.000790893	0.0110725	14	0.0223078	Yes	No
Cells-EBV-transformedlymphocytes	138	ZNF33B	ENSG00000196693.14	10	0.000978216	0.0127168	13	0.0242356	Yes	No
Cells-EBV-transformedlymphocytes	138	BMS1	ENSG00000165733.7	10	0.000206569	0.00289196	14	0.00991461	Yes	Yes
Cells-EBV-transformedlymphocytes	138	RP11-351D16.3	ENSG00000273008.1	10	0.00715635	0.114502	16	0.120809	No	No
Cells-EBV-transformedlymphocytes	138	CSGALNACT2	ENSG00000169826.7	10	1.6981e-05	0.000271696	16	0.00184389	Yes	Yes
Cells-EBV-transformedlymphocytes	138	RASGEF1A	ENSG00000198915.11	10	0.00146453	0.024897	17	0.0369844	Yes	No
Cells-EBV-transformedlymphocytes	138	HNRNPF	ENSG00000169813.16	10	0.000176667	0.00318001	18	0.010513	Yes	No
Cells-EBV-transformedlymphocytes	138	RP11-517P14.2	ENSG00000230555.2	10	7.72498e-08	1.3905e-06	18	2.01853e-05	Yes	Yes
Cells-EBV-transformedlymphocytes	138	ZNF487	ENSG00000243660.9	10	0.0024921	0.0448578	18	0.0557015	No	No
Cells-EBV-transformedlymphocytes	138	ZNF239	ENSG00000196793.13	10	7.3997e-07	1.33195e-05	18	0.000149093	Yes	Yes
Cells-EBV-transformedlymphocytes	138	ZNF485	ENSG00000198298.12	10	0.000347699	0.00660629	19	0.016407	Yes	No
Cells-EBV-transformedlymphocytes	138	ZNF32	ENSG00000169740.13	10	0.000411067	0.00781027	19	0.0181425	Yes	No
Cells-EBV-transformedlymphocytes	138	RP11-20J15.2	ENSG00000237590.1	10	0.00248097	0.0471384	19	0.0577451	No	No
Cells-EBV-transformedlymphocytes	138	RP11-20J15.3	ENSG00000229116.2	10	0.000750129	0.0142525	19	0.0259417	Yes	No
Cells-EBV-transformedlymphocytes	138	CXCL12	ENSG00000107562.16	10	1.23166e-05	0.000234016	19	0.001644	Yes	Yes
Cells-EBV-transformedlymphocytes	138	RP11-285G1.9	ENSG00000223462.2	10	0.00359458	0.0611079	17	0.0706848	No	No
Cells-EBV-transformedlymphocytes	138	RASSF4	ENSG00000107551.20	10	0.00151328	0.0242125	16	0.036358	Yes	No
Cells-EBV-transformedlymphocytes	138	C10orf10	ENSG00000165507.8	10	0.000755052	0.0120808	16	0.0234968	Yes	No
Cells-EBV-transformedlymphocytes	138	ZNF22	ENSG00000165512.4	10	0.00510179	0.0816286	16	0.0897887	No	No
Cells-EBV-transformedlymphocytes	138	OR13A1	ENSG00000256574.6	10	2.68499e-11	4.29598e-10	16	1.33721e-08	Yes	Yes
Cells-EBV-transformedlymphocytes	138	ALOX5	ENSG00000012779.10	10	0.000428542	0.00642813	15	0.0161763	Yes	No
Cells-EBV-transformedlymphocytes	138	MARCH8	ENSG00000165406.15	10	1.65451e-05	0.000231632	14	0.00162937	Yes	Yes
Cells-EBV-transformedlymphocytes	138	ZFAND4	ENSG00000172671.19	10	0.000485179	0.00630732	13	0.0159723	Yes	No
Cells-EBV-transformedlymphocytes	138	WASHC2C	ENSG00000172661.17	10	0.000143501	0.00172201	12	0.00705276	Yes	Yes
Cells-EBV-transformedlymphocytes	138	AGAP4	ENSG00000188234.13	10	5.2455e-18	5.77005e-17	11	6.10419e-15	Yes	Yes
Cells-EBV-transformedlymphocytes	138	TIMM23	ENSG00000265354.3	10	2.72523e-08	2.72523e-07	10	4.69761e-06	Yes	Yes
Cells-EBV-transformedlymphocytes	138	NCOA4	ENSG00000266412.5	10	0.00307609	0.0307609	10	0.0425117	Yes	No
Cells-EBV-transformedlymphocytes	138	MSMB	ENSG00000263639.5	10	0.000370519	0.00370519	10	0.0115509	Yes	No
Cells-EBV-transformedlymphocytes	138	PTPN20	ENSG00000204179.10	10	0.00477826	0.038226	8	0.0495417	Yes	No
Cells-EBV-transformedlymphocytes	138	AGAP9	ENSG00000204172.12	10	2.76251e-18	1.93376e-17	7	2.17359e-15	Yes	Yes
Cells-EBV-transformedlymphocytes	138	FRMPD2	ENSG00000170324.20	10	0.000501899	0.00602279	12	0.0155701	Yes	No
Cells-EBV-transformedlymphocytes	138	MAPK8	ENSG00000107643.15	10	4.3523e-06	5.22276e-05	12	0.000480043	Yes	Yes
Cells-EBV-transformedlymphocytes	138	ARHGAP22	ENSG00000128805.14	10	3.68271e-05	0.000441925	12	0.00267602	Yes	Yes
Cells-EBV-transformedlymphocytes	138	RP11-534L6.2	ENSG00000236800.1	10	1.83214e-27	2.19857e-26	12	1.07836e-23	Yes	Yes
Cells-EBV-transformedlymphocytes	138	WDFY4	ENSG00000128815.19	10	0.000755005	0.0105701	14	0.0217017	Yes	No
Cells-EBV-transformedlymphocytes	138	LRRC18	ENSG00000165383.11	10	0.00242705	0.0315516	13	0.0432395	Yes	No
Cells-EBV-transformedlymphocytes	138	VSTM4	ENSG00000165633.12	10	0.00389785	0.0545699	14	0.0645664	No	No
Cells-EBV-transformedlymphocytes	138	FAM170B	ENSG00000172538.6	10	0.00263503	0.0368905	14	0.0482981	Yes	No
Cells-EBV-transformedlymphocytes	138	C10orf128	ENSG00000204161.13	10	1.12177e-05	0.000168265	15	0.00126324	Yes	Yes
Cells-EBV-transformedlymphocytes	138	ERCC6	ENSG00000225830.12	10	0.000463807	0.00788472	17	0.0182511	Yes	No
Cells-EBV-transformedlymphocytes	138	OGDHL	ENSG00000197444.9	10	1.54138e-07	2.4662e-06	16	3.35445e-05	Yes	Yes
Cells-EBV-transformedlymphocytes	138	PARG	ENSG00000227345.8	10	0.000342902	0.00548643	16	0.0146685	Yes	No
Cells-EBV-transformedlymphocytes	138	TIMM23B	ENSG00000204152.10	10	0.00259917	0.0389876	15	0.050239	No	No
Cells-EBV-transformedlymphocytes	138	LINC00843	ENSG00000178440.5	10	0.0196569	0.294853	15	0.296281	No	No
Cells-EBV-transformedlymphocytes	138	AGAP6	ENSG00000204149.10	10	2.59255e-06	3.88883e-05	15	0.000373115	Yes	Yes
Cells-EBV-transformedlymphocytes	138	WASHC2A	ENSG00000099290.15	10	0.00506825	0.0760238	15	0.0843748	No	No
Cells-EBV-transformedlymphocytes	138	ASAH2	ENSG00000188611.14	10	1.2683e-20	1.77562e-19	14	2.87401e-17	Yes	Yes
Cells-EBV-transformedlymphocytes	138	SGMS1	ENSG00000198964.13	10	0.00150781	0.024125	16	0.0362839	Yes	No
Cells-EBV-transformedlymphocytes	138	ASAH2B	ENSG00000204147.9	10	5.026e-17	7.53901e-16	15	6.38881e-14	Yes	Yes
Cells-EBV-transformedlymphocytes	138	PRKG1	ENSG00000185532.15	10	0.00397256	0.119177	30	0.125138	No	No
Cells-EBV-transformedlymphocytes	138	CSTF2T	ENSG00000177613.8	10	0.0015699	0.0251184	16	0.037211	Yes	No
Cells-EBV-transformedlymphocytes	138	DKK1	ENSG00000107984.9	10	0.00488905	0.0977811	20	0.104925	No	No
Cells-EBV-transformedlymphocytes	138	ZWINT	ENSG00000122952.16	10	0.0089641	0.170318	19	0.174137	No	No
Cells-EBV-transformedlymphocytes	138	IPMK	ENSG00000151151.5	10	0.0127942	0.217502	17	0.220044	No	No
Cells-EBV-transformedlymphocytes	138	CISD1	ENSG00000122873.11	10	0.0212133	0.339413	16	0.340592	No	No
Cells-EBV-transformedlymphocytes	138	UBE2D1	ENSG00000072401.14	10	0.00414528	0.0704697	17	0.0792154	No	No
Cells-EBV-transformedlymphocytes	138	TFAM	ENSG00000108064.10	10	0.0117897	0.200426	17	0.20334	No	No
Cells-EBV-transformedlymphocytes	138	PHYHIPL	ENSG00000165443.11	10	0.00459655	0.0689482	15	0.0778131	No	No
Cells-EBV-transformedlymphocytes	138	SLC16A9	ENSG00000165449.11	10	1.45667e-06	2.185e-05	15	0.000228171	Yes	Yes
Cells-EBV-transformedlymphocytes	138	CCDC6	ENSG00000108091.10	10	0.00289012	0.0462419	16	0.0569797	No	No
Cells-EBV-transformedlymphocytes	138	CDK1	ENSG00000170312.15	10	0.00011172	0.0016758	15	0.00693366	Yes	Yes
Cells-EBV-transformedlymphocytes	138	RHOBTB1	ENSG00000072422.16	10	0.00127607	0.0191411	15	0.0312284	Yes	No
Cells-EBV-transformedlymphocytes	138	ARID5B	ENSG00000150347.14	10	0.00364664	0.051053	14	0.0613561	No	No
Cells-EBV-transformedlymphocytes	138	ZNF365	ENSG00000138311.15	10	2.00926e-09	3.01389e-08	15	6.50439e-07	Yes	Yes
Cells-EBV-transformedlymphocytes	138	ADO	ENSG00000181915.4	10	0.000535294	0.00695882	13	0.0169224	Yes	No
Cells-EBV-transformedlymphocytes	138	EGR2	ENSG00000122877.15	10	0.00224493	0.031429	14	0.0431257	Yes	No
Cells-EBV-transformedlymphocytes	138	NRBF2	ENSG00000148572.15	10	0.00354848	0.0496787	14	0.0601421	No	No
Cells-EBV-transformedlymphocytes	138	JMJD1C	ENSG00000171988.18	10	0.00124407	0.017417	14	0.0294609	Yes	No
Cells-EBV-transformedlymphocytes	138	REEP3	ENSG00000165476.13	10	7.76426e-05	0.00100935	13	0.00488705	Yes	Yes
Cells-EBV-transformedlymphocytes	138	LINC01515	ENSG00000228065.10	10	0.000410157	0.0102539	25	0.0212959	Yes	No
Cells-EBV-transformedlymphocytes	138	DNAJC12	ENSG00000108176.14	10	0.00419166	0.0544916	13	0.0644926	No	No
Cells-EBV-transformedlymphocytes	138	RP11-57G10.8	ENSG00000272892.1	10	0.00794973	0.103346	13	0.110108	No	No
Cells-EBV-transformedlymphocytes	138	SIRT1	ENSG00000096717.11	10	0.000891086	0.0115841	13	0.0229443	Yes	No
Cells-EBV-transformedlymphocytes	138	HERC4	ENSG00000148634.15	10	0.0248959	0.323646	13	0.324931	No	No
Cells-EBV-transformedlymphocytes	138	PBLD	ENSG00000108187.15	10	0.000281117	0.00365452	13	0.0114658	Yes	No
Cells-EBV-transformedlymphocytes	138	HNRNPH3	ENSG00000096746.17	10	0.000870544	0.0113171	13	0.0226341	Yes	No
Cells-EBV-transformedlymphocytes	138	RUFY2	ENSG00000204130.12	10	0.00382721	0.0497537	13	0.0602013	No	No
Cells-EBV-transformedlymphocytes	138	DNA2	ENSG00000138346.14	10	1.11129e-08	1.5558e-07	14	2.82946e-06	Yes	Yes
Cells-EBV-transformedlymphocytes	138	SLC25A16	ENSG00000122912.14	10	0.000178006	0.00267009	15	0.00941411	Yes	Yes
Cells-EBV-transformedlymphocytes	138	TET1	ENSG00000138336.8	10	0.000274503	0.00439205	16	0.0128113	Yes	No
Cells-EBV-transformedlymphocytes	138	CCAR1	ENSG00000060339.13	10	0.00029062	0.00494054	17	0.0137946	Yes	No
Cells-EBV-transformedlymphocytes	138	STOX1	ENSG00000165730.14	10	2.7054e-15	4.59918e-14	17	2.87422e-12	Yes	Yes
Cells-EBV-transformedlymphocytes	138	DDX50	ENSG00000107625.12	10	0.000364227	0.00619186	17	0.0158053	Yes	No
Cells-EBV-transformedlymphocytes	138	DDX21	ENSG00000165732.12	10	0.00324215	0.0551166	17	0.0650468	No	No
Cells-EBV-transformedlymphocytes	138	KIF1BP	ENSG00000198954.7	10	0.000348839	0.00593027	17	0.0154196	Yes	No
Cells-EBV-transformedlymphocytes	138	SRGN	ENSG00000122862.4	10	0.000374271	0.00636261	17	0.0160588	Yes	No
Cells-EBV-transformedlymphocytes	138	VPS26A	ENSG00000122958.14	10	0.000872708	0.0157088	18	0.0275414	Yes	No
Cells-EBV-transformedlymphocytes	138	SUPV3L1	ENSG00000156502.13	10	2.96289e-05	0.000503692	17	0.00296572	Yes	Yes
Cells-EBV-transformedlymphocytes	138	HKDC1	ENSG00000156510.12	10	3.85149e-08	6.54753e-07	17	1.02692e-05	Yes	Yes
Cells-EBV-transformedlymphocytes	138	HK1	ENSG00000156515.21	10	0.00164975	0.0296956	18	0.0414964	Yes	No
Cells-EBV-transformedlymphocytes	138	TACR2	ENSG00000075073.14	10	0.00014206	0.00241502	17	0.00883579	Yes	Yes
Cells-EBV-transformedlymphocytes	138	TSPAN15	ENSG00000099282.9	10	5.95326e-05	0.00101205	17	0.00489183	Yes	Yes
Cells-EBV-transformedlymphocytes	138	NEUROG3	ENSG00000122859.4	10	0.00033201	0.00564417	17	0.0149227	Yes	No
Cells-EBV-transformedlymphocytes	138	C10orf35	ENSG00000171224.8	10	0.000611191	0.0103903	17	0.0214895	Yes	No
Cells-EBV-transformedlymphocytes	138	H2AFY2	ENSG00000099284.13	10	0.000654331	0.0130866	20	0.0246755	Yes	No
Cells-EBV-transformedlymphocytes	138	AIFM2	ENSG00000042286.14	10	0.00060221	0.011442	19	0.0227714	Yes	No
Cells-EBV-transformedlymphocytes	138	TYSND1	ENSG00000156521.13	10	0.000708751	0.0134663	19	0.025065	Yes	No
Cells-EBV-transformedlymphocytes	138	SAR1A	ENSG00000079332.14	10	0.000428406	0.00813972	19	0.0185755	Yes	No
Cells-EBV-transformedlymphocytes	138	PPA1	ENSG00000180817.11	10	4.62538e-10	8.78822e-09	19	2.08267e-07	Yes	Yes
Cells-EBV-transformedlymphocytes	138	LRRC20	ENSG00000172731.13	10	0.000907212	0.0181442	20	0.0302329	Yes	No
Cells-EBV-transformedlymphocytes	138	EIF4EBP2	ENSG00000148730.6	10	0.00230019	0.0437037	19	0.054583	No	No
Cells-EBV-transformedlymphocytes	138	PALD1	ENSG00000107719.8	10	2.07372e-11	3.94007e-10	19	1.23116e-08	Yes	Yes
Cells-EBV-transformedlymphocytes	138	PRF1	ENSG00000180644.7	10	0.00275439	0.0523334	19	0.0625318	No	No
Cells-EBV-transformedlymphocytes	138	ADAMTS14	ENSG00000138316.10	10	1.50864e-05	0.000286642	19	0.00192195	Yes	Yes
Cells-EBV-transformedlymphocytes	138	SGPL1	ENSG00000166224.16	10	0.00129401	0.0245862	19	0.0367042	Yes	No
Cells-EBV-transformedlymphocytes	138	PCBD1	ENSG00000166228.8	10	0.00233473	0.0420251	18	0.053026	No	No
Cells-EBV-transformedlymphocytes	138	SLC29A3	ENSG00000198246.7	10	3.75368e-05	0.000675662	18	0.00365761	Yes	Yes
Cells-EBV-transformedlymphocytes	138	CDH23	ENSG00000107736.19	10	0.00497581	0.0945404	19	0.101893	No	No
Cells-EBV-transformedlymphocytes	138	VSIR	ENSG00000107738.19	10	2.57515e-05	0.000386272	15	0.00242146	Yes	Yes
Cells-EBV-transformedlymphocytes	138	PSAP	ENSG00000197746.13	10	0.00206555	0.0289176	14	0.0407316	Yes	No
Cells-EBV-transformedlymphocytes	138	CHST3	ENSG00000122863.5	10	4.8364e-07	6.28732e-06	13	7.6921e-05	Yes	Yes
Cells-EBV-transformedlymphocytes	138	SPOCK2	ENSG00000107742.12	10	0.000718943	0.00862732	12	0.0192682	Yes	No
Cells-EBV-transformedlymphocytes	138	ASCC1	ENSG00000138303.17	10	0.00240803	0.0313044	13	0.0429911	Yes	No
Cells-EBV-transformedlymphocytes	138	ANAPC16	ENSG00000166295.8	10	0.00390596	0.0468715	12	0.0575268	No	No
Cells-EBV-transformedlymphocytes	138	DDIT4	ENSG00000168209.4	10	0.000434837	0.00521804	12	0.0142187	Yes	No
Cells-EBV-transformedlymphocytes	138	DNAJB12	ENSG00000148719.14	10	4.34647e-05	0.000478111	11	0.00284616	Yes	Yes
Cells-EBV-transformedlymphocytes	138	MICU1	ENSG00000107745.17	10	1.39465e-08	1.53412e-07	11	2.79317e-06	Yes	Yes
Cells-EBV-transformedlymphocytes	138	MCU	ENSG00000156026.14	10	0.0174842	0.157358	9	0.161555	No	No
Cells-EBV-transformedlymphocytes	138	P4HA1	ENSG00000122884.12	10	0.017043	0.119301	7	0.125244	No	No
Cells-EBV-transformedlymphocytes	138	RP11-344N10.5	ENSG00000272630.1	10	0.0157889	0.0947336	6	0.102047	No	No
Cells-EBV-transformedlymphocytes	138	NUDT13	ENSG00000166321.13	10	2.13679e-08	1.28207e-07	6	2.37978e-06	Yes	Yes
Cells-EBV-transformedlymphocytes	138	ECD	ENSG00000122882.10	10	0.00412337	0.0247402	6	0.0368605	Yes	No
Cells-EBV-transformedlymphocytes	138	FAM149B1	ENSG00000138286.14	10	0.00627649	0.0439354	7	0.0547843	No	No
Cells-EBV-transformedlymphocytes	138	DNAJC9	ENSG00000213551.4	10	0.00661775	0.0463242	7	0.0570627	No	No
Cells-EBV-transformedlymphocytes	138	MRPS16	ENSG00000182180.13	10	0.00235392	0.0164774	7	0.0283905	Yes	No
Cells-EBV-transformedlymphocytes	138	CFAP70	ENSG00000156042.17	10	2.8704e-05	0.000229632	8	0.00161742	Yes	Yes
Cells-EBV-transformedlymphocytes	138	ANXA7	ENSG00000138279.15	10	0.00879577	0.0615704	7	0.0710978	No	No
Cells-EBV-transformedlymphocytes	138	MSS51	ENSG00000166343.9	10	0.0219528	0.153669	7	0.157964	No	No
Cells-EBV-transformedlymphocytes	138	PPP3CB	ENSG00000107758.15	10	0.00472686	0.033088	7	0.0447169	Yes	No
Cells-EBV-transformedlymphocytes	138	USP54	ENSG00000166348.18	10	0.00449599	0.0314719	7	0.0431699	Yes	No
Cells-EBV-transformedlymphocytes	138	RP11-464F9.22	ENSG00000272791.1	10	0.0016844	0.0117908	7	0.0231834	Yes	No
Cells-EBV-transformedlymphocytes	138	MYOZ1	ENSG00000177791.11	10	0.0191509	0.134056	7	0.139306	No	No
Cells-EBV-transformedlymphocytes	138	SYNPO2L	ENSG00000166317.11	10	0.00392424	0.0274697	7	0.0393891	Yes	No
Cells-EBV-transformedlymphocytes	138	AGAP5	ENSG00000172650.13	10	0.00333742	0.0233619	7	0.0355759	Yes	No
Cells-EBV-transformedlymphocytes	138	RP11-574K11.29	ENSG00000272140.2	10	0.00940561	0.0658393	7	0.0749419	No	No
Cells-EBV-transformedlymphocytes	138	SEC24C	ENSG00000176986.15	10	0.0070351	0.0492457	7	0.0597161	No	No
Cells-EBV-transformedlymphocytes	138	FUT11	ENSG00000196968.10	10	6.32276e-05	0.000442593	7	0.00267765	Yes	Yes
Cells-EBV-transformedlymphocytes	138	CHCHD1	ENSG00000172586.7	10	0.00226152	0.0158306	7	0.0276884	Yes	No
Cells-EBV-transformedlymphocytes	138	ZSWIM8	ENSG00000214655.10	10	0.00418171	0.029272	7	0.0410681	Yes	No
Cells-EBV-transformedlymphocytes	138	NDST2	ENSG00000166507.17	10	0.00788364	0.0551855	7	0.0651139	No	No
Cells-EBV-transformedlymphocytes	138	CAMK2G	ENSG00000148660.20	10	0.0083174	0.0582218	7	0.0679583	No	No
Cells-EBV-transformedlymphocytes	138	PLAU	ENSG00000122861.15	10	0.0126335	0.0884343	7	0.0962024	No	No
Cells-EBV-transformedlymphocytes	138	C10orf55	ENSG00000222047.8	10	0.0150316	0.105221	7	0.111877	No	No
Cells-EBV-transformedlymphocytes	138	VCL	ENSG00000035403.17	10	0.00432739	0.0302917	7	0.0420621	Yes	No
Cells-EBV-transformedlymphocytes	138	AP3M1	ENSG00000185009.12	10	0.00286938	0.0200857	7	0.0321792	Yes	No
Cells-EBV-transformedlymphocytes	138	ADK	ENSG00000156110.13	10	0.000455643	0.00410078	9	0.0122849	Yes	No
Cells-EBV-transformedlymphocytes	138	KAT6B	ENSG00000156650.12	10	0.00282127	0.0253914	9	0.0374846	Yes	No
Cells-EBV-transformedlymphocytes	138	DUPD1	ENSG00000188716.5	10	0.0075663	0.0605304	8	0.0701471	No	No
Cells-EBV-transformedlymphocytes	138	DUSP13	ENSG00000079393.20	10	0.0297239	0.237791	8	0.23997	No	No
Cells-EBV-transformedlymphocytes	138	SAMD8	ENSG00000156671.12	10	0.00725766	0.065319	9	0.0745016	No	No
Cells-EBV-transformedlymphocytes	138	VDAC2	ENSG00000165637.13	10	1.50462e-05	0.000135416	9	0.0010558	Yes	Yes
Cells-EBV-transformedlymphocytes	138	COMTD1	ENSG00000165644.10	10	0.0103089	0.082471	8	0.0905553	No	No
Cells-EBV-transformedlymphocytes	138	ZNF503	ENSG00000165655.16	10	0.00124207	0.00993657	8	0.02092	Yes	No
Cells-EBV-transformedlymphocytes	138	RP11-399K21.14	ENSG00000272692.1	10	0.0186619	0.149295	8	0.153789	No	No
Cells-EBV-transformedlymphocytes	138	C10orf11	ENSG00000148655.14	10	0.000244825	0.00391719	16	0.0119562	Yes	No
Cells-EBV-transformedlymphocytes	138	KCNMA1	ENSG00000156113.22	10	0.00115408	0.0207734	18	0.0328968	Yes	No
Cells-EBV-transformedlymphocytes	138	DLG5	ENSG00000151208.16	10	0.00308453	0.0431835	14	0.0541144	No	No
Cells-EBV-transformedlymphocytes	138	POLR3A	ENSG00000148606.12	10	0.00161212	0.0225696	14	0.0347817	Yes	No
Cells-EBV-transformedlymphocytes	138	RPS24	ENSG00000138326.18	10	0.00211931	0.0296703	14	0.0414718	Yes	No
Cells-EBV-transformedlymphocytes	138	LINC00856	ENSG00000230417.11	10	0.000560674	0.00953146	17	0.0204069	Yes	No
Cells-EBV-transformedlymphocytes	138	ZMIZ1	ENSG00000108175.16	10	0.000274826	0.00494687	18	0.0138068	Yes	No
Cells-EBV-transformedlymphocytes	138	PPIF	ENSG00000108179.13	10	0.000470676	0.00753081	16	0.0177663	Yes	No
Cells-EBV-transformedlymphocytes	138	ZCCHC24	ENSG00000165424.6	10	0.00141947	0.024131	17	0.0362862	Yes	No
Cells-EBV-transformedlymphocytes	138	EIF5AL1	ENSG00000253626.3	10	0.000774734	0.0131705	17	0.0247777	Yes	No
Cells-EBV-transformedlymphocytes	138	SFTPA2	ENSG00000185303.16	10	0.00316085	0.0537345	17	0.0638299	No	No
Cells-EBV-transformedlymphocytes	138	SFTPA1	ENSG00000122852.14	10	0.00231425	0.0393423	17	0.0505553	No	No
Cells-EBV-transformedlymphocytes	138	RP11-506M13.3	ENSG00000244733.5	10	1.97158e-10	3.35168e-09	17	8.9081e-08	Yes	Yes
Cells-EBV-transformedlymphocytes	138	NUTM2B	ENSG00000188199.10	10	6.05086e-10	1.02865e-08	17	2.40602e-07	Yes	Yes
Cells-EBV-transformedlymphocytes	138	RP11-182L21.6	ENSG00000272447.1	10	9.54115e-07	1.622e-05	17	0.000176554	Yes	Yes
Cells-EBV-transformedlymphocytes	138	TMEM254	ENSG00000133678.13	10	0.000627584	0.0119241	19	0.0233258	Yes	No
Cells-EBV-transformedlymphocytes	138	PLAC9	ENSG00000189129.13	10	0.000571608	0.0102889	18	0.0213399	Yes	No
Cells-EBV-transformedlymphocytes	138	ANXA11	ENSG00000122359.17	10	0.000821362	0.0147845	18	0.0265253	Yes	No
Cells-EBV-transformedlymphocytes	138	MAT1A	ENSG00000151224.12	10	0.000521195	0.0093815	18	0.0202142	Yes	No
Cells-EBV-transformedlymphocytes	138	FAM213A	ENSG00000122378.13	10	0.00073144	0.0138974	19	0.0255211	Yes	No
Cells-EBV-transformedlymphocytes	138	TSPAN14	ENSG00000108219.14	10	0.000104863	0.00209726	20	0.0080384	Yes	Yes
Cells-EBV-transformedlymphocytes	138	SH2D4B	ENSG00000178217.13	10	0.000266035	0.0053207	20	0.0144015	Yes	No
Cells-EBV-transformedlymphocytes	138	GHITM	ENSG00000165678.20	10	4.3524e-05	0.000783432	18	0.00408131	Yes	Yes
Cells-EBV-transformedlymphocytes	138	C10orf99	ENSG00000188373.4	10	0.00513208	0.0923774	18	0.0999018	No	No
Cells-EBV-transformedlymphocytes	138	CDHR1	ENSG00000148600.14	10	0.000743926	0.0133907	18	0.025023	Yes	No
Cells-EBV-transformedlymphocytes	138	CCSER2	ENSG00000107771.15	10	4.29625e-08	8.5925e-07	20	1.31578e-05	Yes	Yes
Cells-EBV-transformedlymphocytes	138	GRID1	ENSG00000182771.18	10	0.000688512	0.0137702	20	0.0254029	Yes	No
Cells-EBV-transformedlymphocytes	138	WAPL	ENSG00000062650.17	10	0.00100182	0.0130237	13	0.0246143	Yes	No
Cells-EBV-transformedlymphocytes	138	LDB3	ENSG00000122367.19	10	0.00472882	0.0614747	13	0.0710177	No	No
Cells-EBV-transformedlymphocytes	138	BMPR1A	ENSG00000107779.13	10	0.00064906	0.00843778	13	0.0189818	Yes	No
Cells-EBV-transformedlymphocytes	138	MMRN2	ENSG00000173269.13	10	0.000361245	0.00433494	12	0.0126881	Yes	No
Cells-EBV-transformedlymphocytes	138	SNCG	ENSG00000173267.13	10	0.0197013	0.236415	12	0.238626	No	No
Cells-EBV-transformedlymphocytes	138	GLUD1	ENSG00000148672.8	10	0.00181118	0.0217342	12	0.0339304	Yes	No
Cells-EBV-transformedlymphocytes	138	FAM35A	ENSG00000122376.11	10	0.00152382	0.0198096	13	0.0318948	Yes	No
Cells-EBV-transformedlymphocytes	138	NUTM2A	ENSG00000184923.12	10	2.91848e-05	0.000350217	12	0.00224866	Yes	Yes
Cells-EBV-transformedlymphocytes	138	LINC00863	ENSG00000224914.3	10	0.00194204	0.0233045	12	0.0355219	Yes	No
Cells-EBV-transformedlymphocytes	138	NUTM2D	ENSG00000214562.14	10	0.0072633	0.0871596	12	0.094918	No	No
Cells-EBV-transformedlymphocytes	138	MINPP1	ENSG00000107789.15	10	0.00230501	0.0276601	12	0.039564	Yes	No
Cells-EBV-transformedlymphocytes	138	PAPSS2	ENSG00000198682.12	10	0.00700185	0.0910241	13	0.0986287	No	No
Cells-EBV-transformedlymphocytes	138	ATAD1	ENSG00000138138.13	10	0.00326653	0.0424649	13	0.0534393	No	No
Cells-EBV-transformedlymphocytes	138	KLLN	ENSG00000227268.3	10	0.000182777	0.00219332	12	0.00827322	Yes	Yes
Cells-EBV-transformedlymphocytes	138	PTEN	ENSG00000171862.10	10	1.73437e-05	0.000225469	13	0.00159364	Yes	Yes
Cells-EBV-transformedlymphocytes	138	RNLS	ENSG00000184719.11	10	0.00300463	0.0450695	15	0.0559128	No	No
Cells-EBV-transformedlymphocytes	138	LIPJ	ENSG00000204022.9	10	0.00436692	0.0611368	14	0.0707132	No	No
Cells-EBV-transformedlymphocytes	138	LIPF	ENSG00000182333.14	10	0.000494517	0.00692324	14	0.0168819	Yes	No
Cells-EBV-transformedlymphocytes	138	LIPN	ENSG00000204020.5	10	0.00280909	0.0393273	14	0.05054	No	No
Cells-EBV-transformedlymphocytes	138	ANKRD22	ENSG00000152766.5	10	0.0017989	0.0269834	15	0.0389507	Yes	No
Cells-EBV-transformedlymphocytes	138	STAMBPL1	ENSG00000138134.11	10	7.81742e-09	1.17261e-07	15	2.2044e-06	Yes	Yes
Cells-EBV-transformedlymphocytes	138	ACTA2	ENSG00000107796.13	10	4.88647e-14	7.81835e-13	16	3.92459e-11	Yes	Yes
Cells-EBV-transformedlymphocytes	138	FAS	ENSG00000026103.21	10	0.000949673	0.0151948	16	0.0270148	Yes	No
Cells-EBV-transformedlymphocytes	138	LIPA	ENSG00000107798.17	10	1.07231e-05	0.000193017	18	0.00140665	Yes	Yes
Cells-EBV-transformedlymphocytes	138	IFIT2	ENSG00000119922.9	10	0.00313124	0.053231	17	0.0633761	No	No
Cells-EBV-transformedlymphocytes	138	IFIT3	ENSG00000119917.13	10	0.00529757	0.0900587	17	0.0977266	No	No
Cells-EBV-transformedlymphocytes	138	IFIT1B	ENSG00000204010.3	10	0.00180624	0.030706	17	0.0424609	Yes	No
Cells-EBV-transformedlymphocytes	138	IFIT1	ENSG00000185745.9	10	0.000365333	0.00621065	17	0.0158283	Yes	No
Cells-EBV-transformedlymphocytes	138	IFIT5	ENSG00000152778.8	10	4.1316e-07	7.02372e-06	17	8.49671e-05	Yes	Yes
Cells-EBV-transformedlymphocytes	138	PANK1	ENSG00000152782.16	10	0.000173882	0.00312987	18	0.0104107	Yes	No
Cells-EBV-transformedlymphocytes	138	RP11-80H5.9	ENSG00000235100.3	10	0.00186735	0.0336123	18	0.045183	Yes	No
Cells-EBV-transformedlymphocytes	138	RP11-80H5.7	ENSG00000240996.1	10	1.2757e-05	0.000229626	18	0.00161742	Yes	Yes
Cells-EBV-transformedlymphocytes	138	KIF20B	ENSG00000138182.14	10	0.000152508	0.00274514	18	0.00957398	Yes	Yes
Cells-EBV-transformedlymphocytes	138	LINC00865	ENSG00000232229.5	10	0.00123328	0.0209658	17	0.0330969	Yes	No
Cells-EBV-transformedlymphocytes	138	RPP30	ENSG00000148688.13	10	0.00748478	0.119757	16	0.125673	No	No
Cells-EBV-transformedlymphocytes	138	ANKRD1	ENSG00000148677.6	10	0.00382216	0.0573324	15	0.0670605	No	No
Cells-EBV-transformedlymphocytes	138	RP11-236B18.2	ENSG00000225519.1	10	0.0104568	0.156852	15	0.161092	No	No
Cells-EBV-transformedlymphocytes	138	RP11-236B18.5	ENSG00000273124.1	10	0.0167759	0.251639	15	0.25366	No	No
Cells-EBV-transformedlymphocytes	138	PCGF5	ENSG00000180628.14	10	0.00131032	0.0183444	14	0.0304243	Yes	No
Cells-EBV-transformedlymphocytes	138	HECTD2	ENSG00000165338.16	10	0.00887938	0.124311	14	0.129914	No	No
Cells-EBV-transformedlymphocytes	138	PPP1R3C	ENSG00000119938.8	10	0.00235601	0.0282721	12	0.0401741	Yes	No
Cells-EBV-transformedlymphocytes	138	TNKS2	ENSG00000107854.5	10	0.000204606	0.00245527	12	0.00891978	Yes	Yes
Cells-EBV-transformedlymphocytes	138	FGFBP3	ENSG00000174721.9	10	0.00414087	0.0455495	11	0.0563211	No	No
Cells-EBV-transformedlymphocytes	138	BTAF1	ENSG00000095564.13	10	0.0009734	0.0116808	12	0.0230333	Yes	No
Cells-EBV-transformedlymphocytes	138	CPEB3	ENSG00000107864.14	10	0.00039538	0.00513994	13	0.0141009	Yes	No
Cells-EBV-transformedlymphocytes	138	MARCH5	ENSG00000198060.9	10	0.00270752	0.0324902	12	0.0441699	Yes	No
Cells-EBV-transformedlymphocytes	138	IDE	ENSG00000119912.15	10	0.00152037	0.0197648	13	0.0318607	Yes	No
Cells-EBV-transformedlymphocytes	138	KIF11	ENSG00000138160.5	10	0.00519205	0.0726887	14	0.0813042	No	No
Cells-EBV-transformedlymphocytes	138	HHEX	ENSG00000152804.10	10	0.000681435	0.00885866	13	0.0195464	Yes	No
Cells-EBV-transformedlymphocytes	138	EXOC6	ENSG00000138190.16	10	0.000466548	0.00699822	15	0.0169865	Yes	No
Cells-EBV-transformedlymphocytes	138	MYOF	ENSG00000138119.16	10	0.00230713	0.0346069	15	0.0461103	Yes	No
Cells-EBV-transformedlymphocytes	138	CEP55	ENSG00000138180.15	10	0.000401182	0.00561655	14	0.0148764	Yes	No
Cells-EBV-transformedlymphocytes	138	RBP4	ENSG00000138207.13	10	0.0031855	0.044597	14	0.0554371	No	No
Cells-EBV-transformedlymphocytes	138	PDE6C	ENSG00000095464.9	10	0.000938889	0.0131444	14	0.0247535	Yes	No
Cells-EBV-transformedlymphocytes	138	FRA10AC1	ENSG00000148690.11	10	1.15493e-07	1.6169e-06	14	2.3038e-05	Yes	Yes
Cells-EBV-transformedlymphocytes	138	SLC35G1	ENSG00000176273.14	10	0.000425252	0.00595352	14	0.0154578	Yes	No
Cells-EBV-transformedlymphocytes	138	PLCE1	ENSG00000138193.15	10	5.70074e-12	1.02613e-10	18	3.57183e-09	Yes	Yes
Cells-EBV-transformedlymphocytes	138	NOC3L	ENSG00000173145.11	10	0.00403513	0.0605269	15	0.0701471	No	No
Cells-EBV-transformedlymphocytes	138	TBC1D12	ENSG00000108239.8	10	0.001972	0.031552	16	0.0432395	Yes	No
Cells-EBV-transformedlymphocytes	138	HELLS	ENSG00000119969.14	10	0.000685869	0.0109739	16	0.0222113	Yes	No
Cells-EBV-transformedlymphocytes	138	CYP2C18	ENSG00000108242.12	10	0.00323359	0.0485039	15	0.0589865	No	No
Cells-EBV-transformedlymphocytes	138	CYP2C8	ENSG00000138115.13	10	0.0101751	0.142452	14	0.147199	No	No
Cells-EBV-transformedlymphocytes	138	ACSM6	ENSG00000173124.14	10	0.0289821	0.40575	14	0.406377	No	No
Cells-EBV-transformedlymphocytes	138	PDLIM1	ENSG00000107438.8	10	0.0272162	0.381027	14	0.381853	No	No
Cells-EBV-transformedlymphocytes	138	SORBS1	ENSG00000095637.21	10	0.00203483	0.0325573	16	0.0442239	Yes	No
Cells-EBV-transformedlymphocytes	138	ALDH18A1	ENSG00000059573.8	10	0.00134018	0.0201027	15	0.0321873	Yes	No
Cells-EBV-transformedlymphocytes	138	TCTN3	ENSG00000119977.20	10	2.67603e-06	4.01404e-05	15	0.000382859	Yes	Yes
Cells-EBV-transformedlymphocytes	138	ENTPD1	ENSG00000138185.18	10	3.02259e-20	4.83615e-19	16	7.11618e-17	Yes	Yes
Cells-EBV-transformedlymphocytes	138	CC2D2B	ENSG00000188649.12	10	0.00268069	0.0402104	15	0.0513649	No	No
Cells-EBV-transformedlymphocytes	138	CCNJ	ENSG00000107443.15	10	8.21516e-05	0.00115012	14	0.00534939	Yes	Yes
Cells-EBV-transformedlymphocytes	138	ZNF518A	ENSG00000177853.14	10	0.00643285	0.0964927	15	0.103714	No	No
Cells-EBV-transformedlymphocytes	138	BLNK	ENSG00000095585.16	10	0.00265506	0.0371708	14	0.0485395	Yes	No
Cells-EBV-transformedlymphocytes	138	DNTT	ENSG00000107447.7	10	0.000245102	0.00318632	13	0.0105253	Yes	No
Cells-EBV-transformedlymphocytes	138	TLL2	ENSG00000095587.8	10	0.00136039	0.0190455	14	0.0311164	Yes	No
Cells-EBV-transformedlymphocytes	138	TM9SF3	ENSG00000077147.14	10	0.000526294	0.00736811	14	0.0175254	Yes	No
Cells-EBV-transformedlymphocytes	138	PIK3AP1	ENSG00000155629.14	10	0.000122883	0.00172036	14	0.00705198	Yes	Yes
Cells-EBV-transformedlymphocytes	138	LCOR	ENSG00000196233.12	10	0.000295635	0.00384326	13	0.0118173	Yes	No
Cells-EBV-transformedlymphocytes	138	SLIT1	ENSG00000187122.16	10	0.000793936	0.0103212	13	0.0213886	Yes	No
Cells-EBV-transformedlymphocytes	138	ARHGAP19	ENSG00000213390.10	10	0.000448444	0.00582977	13	0.0152588	Yes	No
Cells-EBV-transformedlymphocytes	138	FRAT1	ENSG00000165879.8	10	9.47066e-05	0.00123119	13	0.00562197	Yes	Yes
Cells-EBV-transformedlymphocytes	138	FRAT2	ENSG00000181274.6	10	0.00206331	0.026823	13	0.0388176	Yes	No
Cells-EBV-transformedlymphocytes	138	RRP12	ENSG00000052749.13	10	3.34559e-07	4.68383e-06	14	5.93713e-05	Yes	Yes
Cells-EBV-transformedlymphocytes	138	PGAM1	ENSG00000171314.8	10	0.000257895	0.00335263	13	0.0108684	Yes	No
Cells-EBV-transformedlymphocytes	138	EXOSC1	ENSG00000171311.12	10	0.000718487	0.00934034	13	0.0201496	Yes	No
Cells-EBV-transformedlymphocytes	138	ZDHHC16	ENSG00000171307.18	10	0.000314877	0.0040934	13	0.0122718	Yes	No
Cells-EBV-transformedlymphocytes	138	MMS19	ENSG00000155229.20	10	0.00113908	0.0159471	14	0.0278237	Yes	No
Cells-EBV-transformedlymphocytes	138	UBTD1	ENSG00000165886.4	10	0.00533862	0.0747406	14	0.0831559	No	No
Cells-EBV-transformedlymphocytes	138	ANKRD2	ENSG00000165887.11	10	0.000277458	0.00360695	13	0.0113672	Yes	No
Cells-EBV-transformedlymphocytes	138	HOGA1	ENSG00000241935.8	10	0.00220805	0.0309127	14	0.0426594	Yes	No
Cells-EBV-transformedlymphocytes	138	MORN4	ENSG00000171160.17	10	1.0776e-11	1.40088e-10	13	4.73375e-09	Yes	Yes
Cells-EBV-transformedlymphocytes	138	PI4K2A	ENSG00000155252.13	10	0.00440155	0.0616217	14	0.0711469	No	No
Cells-EBV-transformedlymphocytes	138	AVPI1	ENSG00000119986.6	10	1.46892e-05	0.00019096	13	0.00139417	Yes	Yes
Cells-EBV-transformedlymphocytes	138	MARVELD1	ENSG00000155254.12	10	0.00442528	0.0619539	14	0.0714408	No	No
Cells-EBV-transformedlymphocytes	138	ZFYVE27	ENSG00000155256.17	10	0.00676019	0.0946427	14	0.101983	No	No
Cells-EBV-transformedlymphocytes	138	SFRP5	ENSG00000120057.4	10	1.63638e-05	0.000229093	14	0.00161503	Yes	Yes
Cells-EBV-transformedlymphocytes	138	R3HCC1L	ENSG00000166024.13	10	0.000115068	0.00172602	15	0.00706381	Yes	Yes
Cells-EBV-transformedlymphocytes	138	LOXL4	ENSG00000138131.3	10	0.00477428	0.0668399	14	0.0758698	No	No
Cells-EBV-transformedlymphocytes	138	PYROXD2	ENSG00000119943.12	10	0.00649166	0.0973749	15	0.10455	No	No
Cells-EBV-transformedlymphocytes	138	HPS1	ENSG00000107521.18	10	1.11111e-06	1.55555e-05	14	0.000170883	Yes	Yes
Cells-EBV-transformedlymphocytes	138	CNNM1	ENSG00000119946.10	10	3.87024e-05	0.000580536	15	0.00328467	Yes	Yes
Cells-EBV-transformedlymphocytes	138	GOT1	ENSG00000120053.10	10	0.0026953	0.0377342	14	0.0490732	Yes	No
Cells-EBV-transformedlymphocytes	138	RP11-441O15.3	ENSG00000224934.2	10	0.000177973	0.00249162	14	0.00900409	Yes	Yes
Cells-EBV-transformedlymphocytes	138	SLC25A28	ENSG00000155287.10	10	0.0118658	0.154256	13	0.158555	No	No
Cells-EBV-transformedlymphocytes	138	RP11-85A1.3	ENSG00000260475.1	10	0.0211735	0.275255	13	0.276812	No	No
Cells-EBV-transformedlymphocytes	138	ENTPD7	ENSG00000198018.6	10	0.00202119	0.0262755	13	0.0383286	Yes	No
Cells-EBV-transformedlymphocytes	138	COX15	ENSG00000014919.12	10	0.00237201	0.0308361	13	0.0425864	Yes	No
Cells-EBV-transformedlymphocytes	138	CUTC	ENSG00000119929.12	10	2.99196e-05	0.000388955	13	0.00243356	Yes	Yes
Cells-EBV-transformedlymphocytes	138	ABCC2	ENSG00000023839.10	10	0.000973516	0.0126557	13	0.0241533	Yes	No
Cells-EBV-transformedlymphocytes	138	DNMBP	ENSG00000107554.16	10	2.75039e-05	0.00035755	13	0.00228477	Yes	Yes
Cells-EBV-transformedlymphocytes	138	ERLIN1	ENSG00000107566.13	10	0.00254313	0.0330607	13	0.0446902	Yes	No
Cells-EBV-transformedlymphocytes	138	CHUK	ENSG00000213341.10	10	0.00103485	0.0134531	13	0.025065	Yes	No
Cells-EBV-transformedlymphocytes	138	CWF19L1	ENSG00000095485.16	10	0.000208648	0.00271242	13	0.00950493	Yes	Yes
Cells-EBV-transformedlymphocytes	138	BLOC1S2	ENSG00000196072.11	10	0.000397653	0.00516949	13	0.0141512	Yes	No
Cells-EBV-transformedlymphocytes	138	SCD	ENSG00000099194.5	10	0.00420113	0.0546147	13	0.0645911	No	No
Cells-EBV-transformedlymphocytes	138	OLMALINC	ENSG00000235823.1	10	0.00142843	0.0185695	13	0.0306388	Yes	No
Cells-EBV-transformedlymphocytes	138	RP11-285F16.1	ENSG00000273030.1	10	0.000133209	0.00173172	13	0.00708177	Yes	Yes
Cells-EBV-transformedlymphocytes	138	WNT8B	ENSG00000075290.7	10	0.000638916	0.00830591	13	0.0188027	Yes	No
Cells-EBV-transformedlymphocytes	138	SEC31B	ENSG00000075826.16	10	7.05403e-06	9.17024e-05	13	0.000769065	Yes	Yes
Cells-EBV-transformedlymphocytes	138	NDUFB8	ENSG00000166136.15	10	0.00551593	0.0717071	13	0.0803942	No	No
Cells-EBV-transformedlymphocytes	138	HIF1AN	ENSG00000166135.13	10	0.00473439	0.0615471	13	0.0710823	No	No
Cells-EBV-transformedlymphocytes	138	SLF2	ENSG00000119906.11	10	0.000140332	0.00154365	11	0.00656725	Yes	Yes
Cells-EBV-transformedlymphocytes	138	MRPL43	ENSG00000055950.16	10	0.000136678	0.00150346	11	0.00645662	Yes	Yes
Cells-EBV-transformedlymphocytes	138	SEMA4G	ENSG00000095539.15	10	0.000314694	0.00346163	11	0.0110731	Yes	No
Cells-EBV-transformedlymphocytes	138	TWNK	ENSG00000107815.7	10	0.00331126	0.0364239	11	0.0478474	Yes	No
Cells-EBV-transformedlymphocytes	138	LZTS2	ENSG00000107816.17	10	0.00607383	0.0668121	11	0.0758466	No	No
Cells-EBV-transformedlymphocytes	138	PDZD7	ENSG00000186862.17	10	0.000317169	0.00348886	11	0.0111185	Yes	No
Cells-EBV-transformedlymphocytes	138	SFXN3	ENSG00000107819.13	10	0.00218575	0.0240432	11	0.036208	Yes	No
Cells-EBV-transformedlymphocytes	138	RP11-108L7.15	ENSG00000273162.1	10	0.00733769	0.0807146	11	0.0889344	No	No
Cells-EBV-transformedlymphocytes	138	KAZALD1	ENSG00000107821.14	10	3.47612e-05	0.000382374	11	0.0024026	Yes	Yes
Cells-EBV-transformedlymphocytes	138	BTRC	ENSG00000166167.17	10	0.000532883	0.00639459	12	0.0161169	Yes	No
Cells-EBV-transformedlymphocytes	138	DPCD	ENSG00000166171.12	10	0.000571253	0.00571253	10	0.015064	Yes	No
Cells-EBV-transformedlymphocytes	138	POLL	ENSG00000166169.16	10	0.000577056	0.00577056	10	0.0151627	Yes	No
Cells-EBV-transformedlymphocytes	138	FBXW4	ENSG00000107829.13	10	0.0041048	0.0451528	11	0.0559861	No	No
Cells-EBV-transformedlymphocytes	138	FGF8	ENSG00000107831.12	10	0.00379378	0.0379378	10	0.0492589	Yes	No
Cells-EBV-transformedlymphocytes	138	NPM3	ENSG00000107833.10	10	0.0128236	0.128236	10	0.133644	No	No
Cells-EBV-transformedlymphocytes	138	MGEA5	ENSG00000198408.13	10	0.00102596	0.0112855	11	0.0225934	Yes	No
Cells-EBV-transformedlymphocytes	138	KCNIP2	ENSG00000120049.18	10	0.00147873	0.016266	11	0.0281645	Yes	No
Cells-EBV-transformedlymphocytes	138	C10orf76	ENSG00000120029.12	10	0.00269086	0.0322903	12	0.043978	Yes	No
Cells-EBV-transformedlymphocytes	138	HPS6	ENSG00000166189.7	10	0.00142668	0.0142668	10	0.025958	Yes	No
Cells-EBV-transformedlymphocytes	138	LDB1	ENSG00000198728.10	10	0.00124583	0.0124583	10	0.0239063	Yes	No
Cells-EBV-transformedlymphocytes	138	PPRC1	ENSG00000148840.10	10	0.00891955	0.0891955	10	0.0968874	No	No
Cells-EBV-transformedlymphocytes	138	NOLC1	ENSG00000166197.16	10	0.000298207	0.00298207	10	0.0101233	Yes	No
Cells-EBV-transformedlymphocytes	138	ELOVL3	ENSG00000119915.4	10	0.00927011	0.0927011	10	0.100184	No	No
Cells-EBV-transformedlymphocytes	138	GBF1	ENSG00000107862.4	10	0.00204667	0.0204667	10	0.03258	Yes	No
Cells-EBV-transformedlymphocytes	138	NFKB2	ENSG00000077150.18	10	0.000460233	0.0041421	9	0.0123464	Yes	No
Cells-EBV-transformedlymphocytes	138	PSD	ENSG00000059915.16	10	0.00541355	0.048722	9	0.0591885	No	No
Cells-EBV-transformedlymphocytes	138	FBXL15	ENSG00000107872.12	10	0.00631033	0.0567929	9	0.0665497	No	No
Cells-EBV-transformedlymphocytes	138	CUEDC2	ENSG00000107874.10	10	0.00334536	0.0301082	9	0.041885	Yes	No
Cells-EBV-transformedlymphocytes	138	C10orf95	ENSG00000120055.7	10	0.0157303	0.141572	9	0.14644	No	No
Cells-EBV-transformedlymphocytes	138	MFSD13A	ENSG00000138111.14	10	0.000730961	0.00657865	9	0.0163681	Yes	No
Cells-EBV-transformedlymphocytes	138	ACTR1A	ENSG00000138107.12	10	6.54794e-05	0.000589315	9	0.00332357	Yes	Yes
Cells-EBV-transformedlymphocytes	138	SUFU	ENSG00000107882.11	10	0.000348498	0.00348498	10	0.0111167	Yes	No
Cells-EBV-transformedlymphocytes	138	RP11-47A8.5	ENSG00000272933.1	10	0.00614136	0.0552723	9	0.0651925	No	No
Cells-EBV-transformedlymphocytes	138	TRIM8	ENSG00000171206.13	10	0.000231782	0.00208604	9	0.00801281	Yes	Yes
Cells-EBV-transformedlymphocytes	138	ARL3	ENSG00000138175.8	10	0.0016532	0.0148788	9	0.0266395	Yes	No
Cells-EBV-transformedlymphocytes	138	SFXN2	ENSG00000156398.12	10	5.21344e-15	5.21344e-14	10	3.20854e-12	Yes	Yes
Cells-EBV-transformedlymphocytes	138	WBP1L	ENSG00000166272.16	10	0.0110791	0.110791	10	0.117191	No	No
Cells-EBV-transformedlymphocytes	138	CYP17A1	ENSG00000148795.6	10	0.0100301	0.100301	10	0.10733	No	No
Cells-EBV-transformedlymphocytes	138	BORCS7	ENSG00000166275.15	10	1.22939e-07	1.22939e-06	10	1.81892e-05	Yes	Yes
Cells-EBV-transformedlymphocytes	138	AS3MT	ENSG00000214435.7	10	0.000879071	0.00879071	10	0.0194913	Yes	No
Cells-EBV-transformedlymphocytes	138	CNNM2	ENSG00000148842.17	10	0.00772992	0.0850291	11	0.0929731	No	No
Cells-EBV-transformedlymphocytes	138	NT5C2	ENSG00000076685.18	10	0.0017728	0.0195008	11	0.0315915	Yes	No
Cells-EBV-transformedlymphocytes	138	INA	ENSG00000148798.10	10	0.00634915	0.0698407	11	0.0786613	No	No
Cells-EBV-transformedlymphocytes	138	PCGF6	ENSG00000156374.14	10	0.00231459	0.0277751	12	0.0396794	Yes	No
Cells-EBV-transformedlymphocytes	138	TAF5	ENSG00000148835.10	10	0.00146886	0.0176264	12	0.0296848	Yes	No
Cells-EBV-transformedlymphocytes	138	USMG5	ENSG00000173915.14	10	0.000427924	0.00513509	12	0.0140958	Yes	No
Cells-EBV-transformedlymphocytes	138	PDCD11	ENSG00000148843.13	10	0.0123543	0.148251	12	0.152801	No	No
Cells-EBV-transformedlymphocytes	138	CALHM2	ENSG00000138172.10	10	3.68123e-05	0.000441747	12	0.00267594	Yes	Yes
Cells-EBV-transformedlymphocytes	138	CALHM1	ENSG00000185933.6	10	0.0020458	0.0245496	12	0.0366735	Yes	No
Cells-EBV-transformedlymphocytes	138	CALHM3	ENSG00000183128.7	10	0.00146656	0.0161321	11	0.0280136	Yes	No
Cells-EBV-transformedlymphocytes	138	NEURL1	ENSG00000107954.10	10	0.00147818	0.0177382	12	0.0298046	Yes	No
Cells-EBV-transformedlymphocytes	138	SH3PXD2A	ENSG00000107957.16	10	0.000459009	0.00596711	13	0.0154732	Yes	No
Cells-EBV-transformedlymphocytes	138	STN1	ENSG00000107960.10	10	0.00210711	0.0252853	12	0.0373624	Yes	No
Cells-EBV-transformedlymphocytes	138	SLK	ENSG00000065613.13	10	0.000227237	0.00272685	12	0.0095369	Yes	Yes
Cells-EBV-transformedlymphocytes	138	COL17A1	ENSG00000065618.18	10	0.000560231	0.00672278	12	0.0165689	Yes	No
Cells-EBV-transformedlymphocytes	138	SFR1	ENSG00000156384.14	10	0.000569282	0.00683138	12	0.0167458	Yes	No
Cells-EBV-transformedlymphocytes	138	GSTO1	ENSG00000148834.12	10	0.0109312	0.142106	13	0.146888	No	No
Cells-EBV-transformedlymphocytes	138	GSTO2	ENSG00000065621.14	10	0.000968933	0.0125961	13	0.0240852	Yes	No
Cells-EBV-transformedlymphocytes	138	ITPRIP	ENSG00000148841.15	10	0.00564379	0.0733693	13	0.0818778	No	No
Cells-EBV-transformedlymphocytes	138	CFAP58	ENSG00000120051.14	10	3.98128e-05	0.000557379	14	0.00318063	Yes	Yes
Cells-EBV-transformedlymphocytes	138	RP11-163F15.1	ENSG00000203434.2	10	0.00262203	0.0419525	16	0.052951	No	No
Cells-EBV-transformedlymphocytes	138	XPNPEP1	ENSG00000108039.17	10	0.0023272	0.0325808	14	0.0442447	Yes	No
Cells-EBV-transformedlymphocytes	138	ADD3	ENSG00000148700.14	10	0.000801566	0.0112219	14	0.0225246	Yes	No
Cells-EBV-transformedlymphocytes	138	MXI1	ENSG00000119950.20	10	6.31217e-05	0.000820583	13	0.00421515	Yes	Yes
Cells-EBV-transformedlymphocytes	138	SMNDC1	ENSG00000119953.12	10	0.00275109	0.0330131	12	0.0446482	Yes	No
Cells-EBV-transformedlymphocytes	138	DUSP5	ENSG00000138166.5	10	0.000121401	0.00157821	13	0.00666273	Yes	Yes
Cells-EBV-transformedlymphocytes	138	SMC3	ENSG00000108055.9	10	5.3806e-05	0.000753283	14	0.0039638	Yes	Yes
Cells-EBV-transformedlymphocytes	138	RBM20	ENSG00000203867.7	10	4.15141e-05	0.000622712	15	0.00345371	Yes	Yes
Cells-EBV-transformedlymphocytes	138	RP11-313D6.3	ENSG00000232470.1	10	0.000163967	0.00213157	13	0.00812866	Yes	Yes
Cells-EBV-transformedlymphocytes	138	PDCD4	ENSG00000150593.17	10	0.000323208	0.0042017	13	0.0124627	Yes	No
Cells-EBV-transformedlymphocytes	138	BBIP1	ENSG00000214413.7	10	0.00298005	0.0387407	13	0.0500085	No	No
Cells-EBV-transformedlymphocytes	138	SHOC2	ENSG00000108061.11	10	0.00392901	0.0510772	13	0.061376	No	No
Cells-EBV-transformedlymphocytes	138	ADRA2A	ENSG00000150594.6	10	0.000783906	0.0101908	13	0.0212206	Yes	No
Cells-EBV-transformedlymphocytes	138	GPAM	ENSG00000119927.13	10	0.000101309	0.00131702	13	0.00589677	Yes	Yes
Cells-EBV-transformedlymphocytes	138	ACSL5	ENSG00000197142.10	10	0.0109144	0.141887	13	0.146709	No	No
Cells-EBV-transformedlymphocytes	138	ZDHHC6	ENSG00000023041.11	10	0.00128968	0.0154761	12	0.027295	Yes	No
Cells-EBV-transformedlymphocytes	138	VTI1A	ENSG00000151532.13	10	0.00502904	0.0754357	15	0.0838083	No	No
Cells-EBV-transformedlymphocytes	138	TCF7L2	ENSG00000148737.16	10	0.00191883	0.0268637	14	0.0388478	Yes	No
Cells-EBV-transformedlymphocytes	138	NRAP	ENSG00000197893.13	10	0.00136996	0.0191794	14	0.031271	Yes	No
Cells-EBV-transformedlymphocytes	138	CASP7	ENSG00000165806.19	10	7.1562e-05	0.00100187	14	0.00486634	Yes	Yes
Cells-EBV-transformedlymphocytes	138	DCLRE1A	ENSG00000198924.7	10	0.000811634	0.0113629	14	0.0226809	Yes	No
Cells-EBV-transformedlymphocytes	138	NHLRC2	ENSG00000196865.4	10	1.96094e-05	0.000274532	14	0.00185768	Yes	Yes
Cells-EBV-transformedlymphocytes	138	ADRB1	ENSG00000043591.5	10	4.89466e-10	6.36306e-09	13	1.56049e-07	Yes	Yes
Cells-EBV-transformedlymphocytes	138	CCDC186	ENSG00000165813.18	10	0.00139857	0.0181814	13	0.03027	Yes	No
Cells-EBV-transformedlymphocytes	138	TDRD1	ENSG00000095627.9	10	0.0044231	0.0575003	13	0.067218	No	No
Cells-EBV-transformedlymphocytes	138	AFAP1L2	ENSG00000169129.14	10	0.00110105	0.0154148	14	0.0272361	Yes	No
Cells-EBV-transformedlymphocytes	138	ABLIM1	ENSG00000099204.18	10	0.000420989	0.00673582	16	0.0165895	Yes	No
Cells-EBV-transformedlymphocytes	138	FAM160B1	ENSG00000151553.14	10	0.0176597	0.229577	13	0.231898	No	No
Cells-EBV-transformedlymphocytes	138	TRUB1	ENSG00000165832.5	10	1.21281e-05	0.000157665	13	0.00119586	Yes	Yes
Cells-EBV-transformedlymphocytes	138	ATRNL1	ENSG00000107518.16	10	0.000695326	0.0118205	17	0.0232176	Yes	No
Cells-EBV-transformedlymphocytes	138	PNLIP	ENSG00000175535.6	10	0.000162365	0.00194837	12	0.00766563	Yes	Yes
Cells-EBV-transformedlymphocytes	138	PNLIPRP1	ENSG00000187021.14	10	0.00316249	0.0379498	12	0.0492705	Yes	No
Cells-EBV-transformedlymphocytes	138	HSPA12A	ENSG00000165868.13	10	6.87968e-05	0.000894358	13	0.00448732	Yes	Yes
Cells-EBV-transformedlymphocytes	138	SHTN1	ENSG00000187164.19	10	0.0030019	0.0390247	13	0.0502696	No	No
Cells-EBV-transformedlymphocytes	138	SLC18A2	ENSG00000165646.11	10	0.000415261	0.00456787	11	0.0131471	Yes	No
Cells-EBV-transformedlymphocytes	138	PDZD8	ENSG00000165650.11	10	3.05598e-13	3.36158e-12	11	1.4907e-10	Yes	Yes
Cells-EBV-transformedlymphocytes	138	RAB11FIP2	ENSG00000107560.10	10	0.000290908	0.00436361	15	0.0127513	Yes	No
Cells-EBV-transformedlymphocytes	138	FAM204A	ENSG00000165669.13	10	0.000209788	0.00314682	15	0.0104459	Yes	No
Cells-EBV-transformedlymphocytes	138	CACUL1	ENSG00000151893.14	10	2.53914e-06	3.80871e-05	15	0.000366514	Yes	Yes
Cells-EBV-transformedlymphocytes	138	NANOS1	ENSG00000188613.6	10	0.00397656	0.0556718	14	0.0655205	No	No
Cells-EBV-transformedlymphocytes	138	EIF3A	ENSG00000107581.12	10	0.00113898	0.0170848	15	0.0290813	Yes	No
Cells-EBV-transformedlymphocytes	138	FAM45A	ENSG00000119979.16	10	3.36913e-05	0.000505369	15	0.00297235	Yes	Yes
Cells-EBV-transformedlymphocytes	138	SFXN4	ENSG00000183605.16	10	4.87572e-10	7.31358e-09	15	1.76683e-07	Yes	Yes
Cells-EBV-transformedlymphocytes	138	PRDX3	ENSG00000165672.6	10	3.21071e-05	0.000481606	15	0.00286275	Yes	Yes
Cells-EBV-transformedlymphocytes	138	GRK5	ENSG00000198873.11	10	0.00320674	0.0545147	17	0.0645105	No	No
Cells-EBV-transformedlymphocytes	138	RGS10	ENSG00000148908.14	10	0.00112504	0.0168756	15	0.0288436	Yes	No
Cells-EBV-transformedlymphocytes	138	TIAL1	ENSG00000151923.17	10	0.000568071	0.00852106	15	0.0191133	Yes	No
Cells-EBV-transformedlymphocytes	138	BAG3	ENSG00000151929.9	10	0.000841383	0.0126207	15	0.024118	Yes	No
Cells-EBV-transformedlymphocytes	138	INPP5F	ENSG00000198825.12	10	0.000911644	0.0145863	16	0.0263263	Yes	No
Cells-EBV-transformedlymphocytes	138	MCMBP	ENSG00000197771.12	10	0.0011383	0.0182128	16	0.0303017	Yes	No
Cells-EBV-transformedlymphocytes	138	SEC23IP	ENSG00000107651.12	10	0.000665814	0.010653	16	0.0217934	Yes	No
Cells-EBV-transformedlymphocytes	138	WDR11	ENSG00000120008.15	10	0.00136544	0.0232126	17	0.0354151	Yes	No
Cells-EBV-transformedlymphocytes	138	ATE1	ENSG00000107669.17	10	1.55409e-05	0.000295276	19	0.00196438	Yes	Yes
Cells-EBV-transformedlymphocytes	138	NSMCE4A	ENSG00000107672.14	10	0.000358011	0.00608619	17	0.0156392	Yes	No
Cells-EBV-transformedlymphocytes	138	TACC2	ENSG00000138162.18	10	0.00100208	0.0190395	19	0.0311098	Yes	No
Cells-EBV-transformedlymphocytes	138	BTBD16	ENSG00000138152.8	10	5.32278e-06	9.58101e-05	18	0.000796089	Yes	Yes
Cells-EBV-transformedlymphocytes	138	PLEKHA1	ENSG00000107679.14	10	7.89226e-09	1.34168e-07	17	2.48069e-06	Yes	Yes
Cells-EBV-transformedlymphocytes	138	HTRA1	ENSG00000166033.11	10	0.00101975	0.0183556	18	0.0304285	Yes	No
Cells-EBV-transformedlymphocytes	138	CUZD1	ENSG00000138161.13	10	0.000171533	0.00308759	18	0.0103085	Yes	No
Cells-EBV-transformedlymphocytes	138	FAM24B	ENSG00000213185.6	10	0.00100859	0.0181546	18	0.0302471	Yes	No
Cells-EBV-transformedlymphocytes	138	C10orf88	ENSG00000119965.12	10	2.08356e-08	3.95876e-07	19	6.5251e-06	Yes	Yes
Cells-EBV-transformedlymphocytes	138	PSTK	ENSG00000179988.13	10	6.33463e-07	1.20358e-05	19	0.000136039	Yes	Yes
Cells-EBV-transformedlymphocytes	138	IKZF5	ENSG00000095574.11	10	7.14629e-05	0.00135779	19	0.00601129	Yes	Yes
Cells-EBV-transformedlymphocytes	138	ACADSB	ENSG00000196177.12	10	0.000183518	0.00348684	19	0.0111167	Yes	No
Cells-EBV-transformedlymphocytes	138	HMX3	ENSG00000188620.9	10	5.36106e-05	0.00096499	18	0.00474755	Yes	Yes
Cells-EBV-transformedlymphocytes	138	HMX2	ENSG00000188816.3	10	0.00240039	0.0432071	18	0.0541208	No	No
Cells-EBV-transformedlymphocytes	138	BUB3	ENSG00000154473.17	10	0.00156855	0.0282339	18	0.0401435	Yes	No
Cells-EBV-transformedlymphocytes	138	RP11-282I1.1	ENSG00000230131.5	10	0.00177343	0.0354686	20	0.0469415	Yes	No
Cells-EBV-transformedlymphocytes	138	CPXM2	ENSG00000121898.12	10	0.000899912	0.0179982	20	0.0300794	Yes	No
Cells-EBV-transformedlymphocytes	138	CHST15	ENSG00000182022.17	10	2.07725e-05	0.000394677	19	0.00246175	Yes	Yes
Cells-EBV-transformedlymphocytes	138	OAT	ENSG00000065154.11	10	0.000556548	0.0100179	18	0.021012	Yes	No
Cells-EBV-transformedlymphocytes	138	LHPP	ENSG00000107902.13	10	0.000210688	0.00421376	20	0.0124756	Yes	No
Cells-EBV-transformedlymphocytes	138	FAM53B	ENSG00000189319.13	10	7.31193e-05	0.00131615	18	0.00589462	Yes	Yes
Cells-EBV-transformedlymphocytes	138	METTL10	ENSG00000203791.14	10	6.1088e-13	1.0385e-11	17	4.24472e-10	Yes	Yes
Cells-EBV-transformedlymphocytes	138	FAM175B	ENSG00000165660.7	10	0.00032726	0.00556342	17	0.0147986	Yes	No
Cells-EBV-transformedlymphocytes	138	ZRANB1	ENSG00000019995.6	10	0.000451873	0.00722997	16	0.0173138	Yes	No
Cells-EBV-transformedlymphocytes	138	CTBP2	ENSG00000175029.16	10	0.000658874	0.0125186	19	0.0239823	Yes	No
Cells-EBV-transformedlymphocytes	138	FLJ37035	ENSG00000224023.10	10	0.00257254	0.0411606	16	0.0521923	No	No
Cells-EBV-transformedlymphocytes	138	EDRF1	ENSG00000107938.17	10	0.00233746	0.0373993	16	0.0487359	Yes	No
Cells-EBV-transformedlymphocytes	138	UROS	ENSG00000188690.12	10	6.31475e-16	1.07351e-14	17	7.65674e-13	Yes	Yes
Cells-EBV-transformedlymphocytes	138	BCCIP	ENSG00000107949.16	10	2.68121e-05	0.000455805	17	0.00274364	Yes	Yes
Cells-EBV-transformedlymphocytes	138	DHX32	ENSG00000089876.11	10	2.83297e-14	4.81606e-13	17	2.50652e-11	Yes	Yes
Cells-EBV-transformedlymphocytes	138	FANK1	ENSG00000203780.10	10	0.00185088	0.0333159	18	0.0449189	Yes	No
Cells-EBV-transformedlymphocytes	138	DOCK1	ENSG00000150760.12	10	0.00263867	0.0712441	27	0.0799471	No	No
Cells-EBV-transformedlymphocytes	138	PTPRE	ENSG00000132334.16	10	0.00119951	0.0275886	23	0.0394967	Yes	No
Cells-EBV-transformedlymphocytes	138	MKI67	ENSG00000148773.13	10	0.000285768	0.0062869	22	0.0159358	Yes	No
Cells-EBV-transformedlymphocytes	138	MGMT	ENSG00000170430.9	10	2.08419e-12	4.37679e-11	21	1.61742e-09	Yes	Yes
Cells-EBV-transformedlymphocytes	138	LINC00959	ENSG00000237489.3	10	0.000112179	0.00235576	21	0.00867791	Yes	Yes
Cells-EBV-transformedlymphocytes	138	GLRX3	ENSG00000108010.11	10	0.00232013	0.0487228	21	0.0591885	No	No
Cells-EBV-transformedlymphocytes	138	PPP2R2D	ENSG00000175470.18	10	0.000584587	0.0128609	22	0.0244077	Yes	No
Cells-EBV-transformedlymphocytes	138	BNIP3	ENSG00000176171.11	10	0.000307484	0.00645716	21	0.0162195	Yes	No
Cells-EBV-transformedlymphocytes	138	DPYSL4	ENSG00000151640.12	10	2.0572e-15	4.1144e-14	20	2.64269e-12	Yes	Yes
Cells-EBV-transformedlymphocytes	138	STK32C	ENSG00000165752.16	10	0.000211951	0.00423901	20	0.012532	Yes	No
Cells-EBV-transformedlymphocytes	138	LRRC27	ENSG00000148814.17	10	6.77517e-05	0.00128728	19	0.00581523	Yes	Yes
Cells-EBV-transformedlymphocytes	138	PWWP2B	ENSG00000171813.13	10	0.00264163	0.050191	19	0.0605988	No	No
Cells-EBV-transformedlymphocytes	138	C10orf91	ENSG00000180066.9	10	0.0015327	0.0275886	18	0.0394967	Yes	No
Cells-EBV-transformedlymphocytes	138	INPP5A	ENSG00000068383.18	10	0.00142251	0.0256052	18	0.0377008	Yes	No
Cells-EBV-transformedlymphocytes	138	CFAP46	ENSG00000171811.13	10	0.0019822	0.029733	15	0.0415314	Yes	No
Cells-EBV-transformedlymphocytes	138	ADAM8	ENSG00000151651.15	10	0.000215852	0.00215852	10	0.0081956	Yes	Yes
Cells-EBV-transformedlymphocytes	138	TUBGCP2	ENSG00000130640.13	10	0.00047708	0.00429372	9	0.0126093	Yes	No
Cells-EBV-transformedlymphocytes	138	ZNF511	ENSG00000198546.14	10	0.000335348	0.00301814	9	0.0101901	Yes	No
Cells-EBV-transformedlymphocytes	138	CALY	ENSG00000130643.8	10	0.00844119	0.0759707	9	0.0843319	No	No
Cells-EBV-transformedlymphocytes	138	PRAP1	ENSG00000165828.14	10	0.00535472	0.0481925	9	0.0587029	No	No
Cells-EBV-transformedlymphocytes	138	FUOM	ENSG00000148803.11	10	0.000583316	0.00524984	9	0.0142622	Yes	No
Cells-EBV-transformedlymphocytes	138	ECHS1	ENSG00000127884.4	10	5.30276e-05	0.000477249	9	0.00284312	Yes	Yes
Cells-EBV-transformedlymphocytes	138	PAOX	ENSG00000148832.15	10	0.00257198	0.0205758	8	0.0327023	Yes	No
Cells-EBV-transformedlymphocytes	138	MTG1	ENSG00000148824.18	10	2.189e-13	1.7512e-12	8	8.14509e-11	Yes	Yes
Cells-EBV-transformedlymphocytes	138	SPRN	ENSG00000203772.7	10	4.96829e-05	0.000397463	8	0.00247151	Yes	Yes
Cells-EBV-transformedlymphocytes	138	SCART1	ENSG00000214279.13	10	4.71564e-05	0.000377251	8	0.00238081	Yes	Yes
Cells-EBV-transformedlymphocytes	138	CYP2E1	ENSG00000130649.9	10	0.00189623	0.0132736	7	0.0249005	Yes	No
Cells-EBV-transformedlymphocytes	138	LINC01001	ENSG00000230724.9	11	0.0105911	0.105911	10	0.1125	No	No
Cells-EBV-transformedlymphocytes	138	BET1L	ENSG00000177951.17	11	0.00139836	0.015382	11	0.0272072	Yes	No
Cells-EBV-transformedlymphocytes	138	RIC8A	ENSG00000177963.14	11	0.00214532	0.0235986	11	0.0357814	Yes	No
Cells-EBV-transformedlymphocytes	138	SIRT3	ENSG00000142082.14	11	0.000137949	0.00151744	11	0.00649599	Yes	Yes
Cells-EBV-transformedlymphocytes	138	PSMD13	ENSG00000185627.17	11	0.00270495	0.0297544	11	0.0415392	Yes	No
Cells-EBV-transformedlymphocytes	138	NLRP6	ENSG00000174885.12	11	3.97673e-05	0.00043744	11	0.00265681	Yes	Yes
Cells-EBV-transformedlymphocytes	138	PGGHG	ENSG00000142102.15	11	4.01051e-10	4.41156e-09	11	1.14066e-07	Yes	Yes
Cells-EBV-transformedlymphocytes	138	IFITM2	ENSG00000185201.16	11	2.45366e-05	0.000269902	11	0.00183536	Yes	Yes
Cells-EBV-transformedlymphocytes	138	IFITM1	ENSG00000185885.15	11	0.00221992	0.0244192	11	0.0365531	Yes	No
Cells-EBV-transformedlymphocytes	138	IFITM3	ENSG00000142089.15	11	5.15286e-14	5.66814e-13	11	2.93114e-11	Yes	Yes
Cells-EBV-transformedlymphocytes	138	RP11-326C3.14	ENSG00000270105.1	11	0.000209557	0.00230513	11	0.00853862	Yes	Yes
Cells-EBV-transformedlymphocytes	138	RP11-326C3.13	ENSG00000270030.1	11	0.00208231	0.0229054	11	0.0351145	Yes	No
Cells-EBV-transformedlymphocytes	138	RP11-326C3.12	ENSG00000255328.1	11	1.28501e-09	1.41351e-08	11	3.21787e-07	Yes	Yes
Cells-EBV-transformedlymphocytes	138	RP11-326C3.15	ENSG00000270972.1	11	0.000118166	0.00129983	11	0.00585767	Yes	Yes
Cells-EBV-transformedlymphocytes	138	B4GALNT4	ENSG00000182272.11	11	0.00206099	0.0247318	12	0.0368605	Yes	No
Cells-EBV-transformedlymphocytes	138	PKP3	ENSG00000184363.9	11	0.00017306	0.00207672	12	0.00798971	Yes	Yes
Cells-EBV-transformedlymphocytes	138	SIGIRR	ENSG00000185187.12	11	7.92755e-05	0.000951306	12	0.00470159	Yes	Yes
Cells-EBV-transformedlymphocytes	138	ANO9	ENSG00000185101.12	11	0.00110842	0.0144094	13	0.0260972	Yes	No
Cells-EBV-transformedlymphocytes	138	PTDSS2	ENSG00000174915.11	11	0.000128314	0.00166808	13	0.00691412	Yes	Yes
Cells-EBV-transformedlymphocytes	138	RNH1	ENSG00000023191.16	11	0.00585038	0.0760549	13	0.0843977	No	No
Cells-EBV-transformedlymphocytes	138	HRAS	ENSG00000174775.16	11	0.000199334	0.00279068	14	0.00968896	Yes	Yes
Cells-EBV-transformedlymphocytes	138	LRRC56	ENSG00000161328.10	11	0.000368707	0.00516189	14	0.0141459	Yes	No
Cells-EBV-transformedlymphocytes	138	LMNTD2	ENSG00000185522.8	11	0.000799555	0.0111938	14	0.0224931	Yes	No
Cells-EBV-transformedlymphocytes	138	RASSF7	ENSG00000099849.14	11	0.00601656	0.0842319	14	0.0922697	No	No
Cells-EBV-transformedlymphocytes	138	MIR210HG	ENSG00000247095.2	11	0.00148797	0.0208316	14	0.0329663	Yes	No
Cells-EBV-transformedlymphocytes	138	PHRF1	ENSG00000070047.11	11	0.00138447	0.0193825	14	0.0314733	Yes	No
Cells-EBV-transformedlymphocytes	138	IRF7	ENSG00000185507.19	11	0.00471469	0.0660057	14	0.0750997	No	No
Cells-EBV-transformedlymphocytes	138	CDHR5	ENSG00000099834.18	11	1.34839e-10	1.88775e-09	14	5.24102e-08	Yes	Yes
Cells-EBV-transformedlymphocytes	138	SCT	ENSG00000070031.3	11	0.000647916	0.00907083	14	0.0198058	Yes	No
Cells-EBV-transformedlymphocytes	138	DRD4	ENSG00000069696.6	11	0.0020964	0.031446	15	0.0431379	Yes	No
Cells-EBV-transformedlymphocytes	138	DEAF1	ENSG00000177030.16	11	0.0072714	0.116342	16	0.122487	No	No
Cells-EBV-transformedlymphocytes	138	EPS8L2	ENSG00000177106.14	11	0.000178659	0.00285855	16	0.00983598	Yes	Yes
Cells-EBV-transformedlymphocytes	138	TMEM80	ENSG00000177042.14	11	1.31848e-15	2.10957e-14	16	1.42868e-12	Yes	Yes
Cells-EBV-transformedlymphocytes	138	TALDO1	ENSG00000177156.10	11	0.00291245	0.0465992	16	0.0572837	No	No
Cells-EBV-transformedlymphocytes	138	PDDC1	ENSG00000177225.16	11	0.000428498	0.00685596	16	0.0167835	Yes	No
Cells-EBV-transformedlymphocytes	138	AP006621.5	ENSG00000255284.1	11	9.25426e-07	1.48068e-05	16	0.000164153	Yes	Yes
Cells-EBV-transformedlymphocytes	138	AP006621.6	ENSG00000255142.1	11	0.000144855	0.00231769	16	0.00856977	Yes	Yes
Cells-EBV-transformedlymphocytes	138	CEND1	ENSG00000184524.5	11	1.721e-07	2.75359e-06	16	3.71104e-05	Yes	Yes
Cells-EBV-transformedlymphocytes	138	SLC25A22	ENSG00000177542.10	11	9.74499e-05	0.0015592	16	0.00660833	Yes	Yes
Cells-EBV-transformedlymphocytes	138	PANO1	ENSG00000274897.2	11	0.00147406	0.0235849	16	0.0357741	Yes	No
Cells-EBV-transformedlymphocytes	138	PIDD1	ENSG00000177595.17	11	9.61811e-08	1.5389e-06	16	2.20821e-05	Yes	Yes
Cells-EBV-transformedlymphocytes	138	RPLP2	ENSG00000177600.8	11	0.00221501	0.0354402	16	0.0469164	Yes	No
Cells-EBV-transformedlymphocytes	138	PNPLA2	ENSG00000177666.16	11	0.00325919	0.0521471	16	0.0623792	No	No
Cells-EBV-transformedlymphocytes	138	CRACR2B	ENSG00000177685.16	11	0.000153598	0.00245757	16	0.0089224	Yes	Yes
Cells-EBV-transformedlymphocytes	138	CD151	ENSG00000177697.17	11	2.08771e-21	3.54911e-20	17	6.31274e-18	Yes	Yes
Cells-EBV-transformedlymphocytes	138	POLR2L	ENSG00000177700.5	11	0.000471789	0.00802041	17	0.0184302	Yes	No
Cells-EBV-transformedlymphocytes	138	TSPAN4	ENSG00000214063.10	11	2.44387e-07	4.15458e-06	17	5.34122e-05	Yes	Yes
Cells-EBV-transformedlymphocytes	138	CHID1	ENSG00000177830.17	11	0.00109526	0.0186194	17	0.0306884	Yes	No
Cells-EBV-transformedlymphocytes	138	AP2A2	ENSG00000183020.13	11	2.56204e-05	0.000435547	17	0.0026483	Yes	Yes
Cells-EBV-transformedlymphocytes	138	MUC6	ENSG00000184956.15	11	0.00267518	0.045478	17	0.0562527	No	No
Cells-EBV-transformedlymphocytes	138	TOLLIP	ENSG00000078902.15	11	0.00512308	0.0973386	19	0.104519	No	No
Cells-EBV-transformedlymphocytes	138	MOB2	ENSG00000182208.13	11	0.0017607	0.0334532	19	0.045029	Yes	No
Cells-EBV-transformedlymphocytes	138	DUSP8	ENSG00000184545.10	11	0.00139834	0.0251702	18	0.0372536	Yes	No
Cells-EBV-transformedlymphocytes	138	KRTAP5-1	ENSG00000205869.2	11	0.00111487	0.0200676	18	0.0321566	Yes	No
Cells-EBV-transformedlymphocytes	138	IFITM10	ENSG00000244242.1	11	0.000433705	0.00780669	18	0.0181368	Yes	No
Cells-EBV-transformedlymphocytes	138	CTSD	ENSG00000117984.13	11	0.00119818	0.0215672	18	0.0337543	Yes	No
Cells-EBV-transformedlymphocytes	138	SYT8	ENSG00000149043.16	11	0.000135927	0.00244669	18	0.00889935	Yes	Yes
Cells-EBV-transformedlymphocytes	138	TNNI2	ENSG00000130598.15	11	0.000906952	0.0163251	18	0.0282173	Yes	No
Cells-EBV-transformedlymphocytes	138	LSP1	ENSG00000130592.15	11	0.000633697	0.0114066	18	0.0227268	Yes	No
Cells-EBV-transformedlymphocytes	138	PRR33	ENSG00000283787.1	11	0.00100507	0.0180913	18	0.0301851	Yes	No
Cells-EBV-transformedlymphocytes	138	LINC01150	ENSG00000229671.1	11	1.49866e-05	0.000269759	18	0.00183536	Yes	Yes
Cells-EBV-transformedlymphocytes	138	TNNT3	ENSG00000130595.17	11	0.000205497	0.00369895	18	0.0115381	Yes	No
Cells-EBV-transformedlymphocytes	138	MRPL23	ENSG00000214026.10	11	5.35439e-27	9.6379e-26	18	4.17464e-23	Yes	Yes
Cells-EBV-transformedlymphocytes	138	IGF2	ENSG00000167244.18	11	0.00020549	0.00369882	18	0.0115381	Yes	No
Cells-EBV-transformedlymphocytes	138	INS	ENSG00000254647.6	11	0.00246152	0.0443073	18	0.0551575	No	No
Cells-EBV-transformedlymphocytes	138	C11orf21	ENSG00000110665.11	11	3.26275e-15	5.87296e-14	18	3.547e-12	Yes	Yes
Cells-EBV-transformedlymphocytes	138	TSPAN32	ENSG00000064201.15	11	1.13599e-13	2.04479e-12	18	9.34942e-11	Yes	Yes
Cells-EBV-transformedlymphocytes	138	CD81	ENSG00000110651.11	11	0.000520064	0.00936115	18	0.0201865	Yes	No
Cells-EBV-transformedlymphocytes	138	TSSC4	ENSG00000184281.14	11	1.13884e-05	0.00020499	18	0.00147728	Yes	Yes
Cells-EBV-transformedlymphocytes	138	KCNQ1	ENSG00000053918.15	11	0.000256094	0.00589015	23	0.0153499	Yes	No
Cells-EBV-transformedlymphocytes	138	CDKN1C	ENSG00000129757.12	11	0.000250184	0.0047535	19	0.0134538	Yes	No
Cells-EBV-transformedlymphocytes	138	SLC22A18AS	ENSG00000254827.5	11	0.000117317	0.00222902	19	0.00836137	Yes	Yes
Cells-EBV-transformedlymphocytes	138	SLC22A18	ENSG00000110628.13	11	0.000742303	0.0148461	20	0.0266023	Yes	No
Cells-EBV-transformedlymphocytes	138	PHLDA2	ENSG00000181649.5	11	4.34828e-05	0.000826173	19	0.00423715	Yes	Yes
Cells-EBV-transformedlymphocytes	138	NAP1L4	ENSG00000205531.12	11	0.0010163	0.020326	20	0.0324263	Yes	No
Cells-EBV-transformedlymphocytes	138	CARS	ENSG00000110619.17	11	0.00115	0.023	20	0.0352057	Yes	No
Cells-EBV-transformedlymphocytes	138	OSBPL5	ENSG00000021762.19	11	1.5126e-05	0.000302519	20	0.00200187	Yes	Yes
Cells-EBV-transformedlymphocytes	138	ZNF195	ENSG00000005801.16	11	2.04659e-06	4.09317e-05	20	0.000389032	Yes	Yes
Cells-EBV-transformedlymphocytes	138	CHRNA10	ENSG00000129749.3	11	0.000234114	0.00515051	22	0.0141227	Yes	No
Cells-EBV-transformedlymphocytes	138	NUP98	ENSG00000110713.15	11	0.000820185	0.0188642	23	0.0309084	Yes	No
Cells-EBV-transformedlymphocytes	138	PGAP2	ENSG00000148985.19	11	0.00089489	0.0205825	23	0.0327065	Yes	No
Cells-EBV-transformedlymphocytes	138	RHOG	ENSG00000177105.9	11	9.75324e-05	0.00224325	23	0.00838678	Yes	Yes
Cells-EBV-transformedlymphocytes	138	STIM1	ENSG00000167323.11	11	0.000165666	0.00430731	26	0.0126301	Yes	No
Cells-EBV-transformedlymphocytes	138	RRM1	ENSG00000167325.14	11	0.00073456	0.0176294	24	0.0296868	Yes	No
Cells-EBV-transformedlymphocytes	138	TRIM21	ENSG00000132109.9	11	3.57648e-05	0.00089412	25	0.00448732	Yes	Yes
Cells-EBV-transformedlymphocytes	138	TRIM68	ENSG00000167333.12	11	0.000835046	0.0217112	26	0.033901	Yes	No
Cells-EBV-transformedlymphocytes	138	HBB	ENSG00000244734.3	11	0.00202373	0.0566646	28	0.0664233	No	No
Cells-EBV-transformedlymphocytes	138	HBD	ENSG00000223609.7	11	0.000685023	0.0191807	28	0.031271	Yes	No
Cells-EBV-transformedlymphocytes	138	HBG2	ENSG00000196565.13	11	0.000688168	0.020645	30	0.0327544	Yes	No
Cells-EBV-transformedlymphocytes	138	HBE1	ENSG00000213931.5	11	0.00498597	0.139607	28	0.144629	No	No
Cells-EBV-transformedlymphocytes	138	UBQLNL	ENSG00000175518.6	11	1.12337e-17	3.03309e-16	27	2.80535e-14	Yes	Yes
Cells-EBV-transformedlymphocytes	138	TRIM6	ENSG00000121236.20	11	7.40382e-05	0.00192499	26	0.00760013	Yes	Yes
Cells-EBV-transformedlymphocytes	138	TRIM34	ENSG00000258659.6	11	0.0020509	0.0533235	26	0.0634534	No	No
Cells-EBV-transformedlymphocytes	138	TRIM5	ENSG00000132256.18	11	3.44123e-05	0.000997957	29	0.00485073	Yes	Yes
Cells-EBV-transformedlymphocytes	138	TRIM22	ENSG00000132274.15	11	0.0001514	0.00393639	26	0.0119854	Yes	No
Cells-EBV-transformedlymphocytes	138	OR56B1	ENSG00000181023.6	11	0.000435105	0.0108776	25	0.0220983	Yes	No
Cells-EBV-transformedlymphocytes	138	OR52N4	ENSG00000181074.3	11	0.000538186	0.0134546	25	0.025065	Yes	No
Cells-EBV-transformedlymphocytes	138	OR52N2	ENSG00000180988.2	11	0.00043466	0.0108665	25	0.0220878	Yes	No
Cells-EBV-transformedlymphocytes	138	RP11-290F24.6	ENSG00000267940.1	11	0.000272216	0.00653318	24	0.0163163	Yes	No
Cells-EBV-transformedlymphocytes	138	C11orf42	ENSG00000180878.2	11	0.00157512	0.037803	24	0.049132	Yes	No
Cells-EBV-transformedlymphocytes	138	FAM160A2	ENSG00000051009.10	11	0.000467188	0.0112125	24	0.022514	Yes	No
Cells-EBV-transformedlymphocytes	138	CNGA4	ENSG00000132259.12	11	0.000619616	0.0148708	24	0.0266295	Yes	No
Cells-EBV-transformedlymphocytes	138	PRKCDBP	ENSG00000170955.9	11	3.55383e-06	8.5292e-05	24	0.000726216	Yes	Yes
Cells-EBV-transformedlymphocytes	138	SMPD1	ENSG00000166311.9	11	0.00241866	0.0556292	23	0.0654941	No	No
Cells-EBV-transformedlymphocytes	138	APBB1	ENSG00000166313.18	11	0.00182152	0.0418948	23	0.0528947	No	No
Cells-EBV-transformedlymphocytes	138	HPX	ENSG00000110169.10	11	0.000694186	0.0152721	22	0.0270898	Yes	No
Cells-EBV-transformedlymphocytes	138	TRIM3	ENSG00000110171.19	11	0.00118258	0.0271994	23	0.0391437	Yes	No
Cells-EBV-transformedlymphocytes	138	ARFIP2	ENSG00000132254.12	11	0.0030891	0.0679602	22	0.0768588	No	No
Cells-EBV-transformedlymphocytes	138	TIMM10B	ENSG00000132286.11	11	5.76166e-14	1.26756e-12	22	6.05216e-11	Yes	Yes
Cells-EBV-transformedlymphocytes	138	DNHD1	ENSG00000179532.12	11	0.00205882	0.0473529	23	0.0579273	No	No
Cells-EBV-transformedlymphocytes	138	RRP8	ENSG00000132275.10	11	2.38981e-07	5.0186e-06	21	6.31657e-05	Yes	Yes
Cells-EBV-transformedlymphocytes	138	ILK	ENSG00000166333.13	11	2.81541e-05	0.000591236	21	0.00332861	Yes	Yes
Cells-EBV-transformedlymphocytes	138	TAF10	ENSG00000166337.9	11	0.000556042	0.0116769	21	0.0230333	Yes	No
Cells-EBV-transformedlymphocytes	138	TPP1	ENSG00000166340.15	11	0.000215304	0.00452138	21	0.0130778	Yes	No
Cells-EBV-transformedlymphocytes	138	DCHS1	ENSG00000166341.7	11	0.000461991	0.00970182	21	0.0206081	Yes	No
Cells-EBV-transformedlymphocytes	138	MRPL17	ENSG00000158042.8	11	0.000222941	0.00468176	21	0.0133506	Yes	No
Cells-EBV-transformedlymphocytes	138	OR2AG2	ENSG00000188124.2	11	0.000125334	0.00263202	21	0.00933229	Yes	Yes
Cells-EBV-transformedlymphocytes	138	ZNF215	ENSG00000149054.15	11	8.01288e-08	1.6827e-06	21	2.38705e-05	Yes	Yes
Cells-EBV-transformedlymphocytes	138	ZNF214	ENSG00000149050.9	11	4.08346e-06	8.57527e-05	21	0.000728988	Yes	Yes
Cells-EBV-transformedlymphocytes	138	NLRP14	ENSG00000158077.4	11	4.17079e-06	8.75866e-05	21	0.000741462	Yes	Yes
Cells-EBV-transformedlymphocytes	138	RBMXL2	ENSG00000170748.6	11	0.000103857	0.00207715	20	0.00798971	Yes	Yes
Cells-EBV-transformedlymphocytes	138	OLFML1	ENSG00000183801.7	11	1.01953e-06	2.14102e-05	21	0.000223867	Yes	Yes
Cells-EBV-transformedlymphocytes	138	PPFIBP2	ENSG00000166387.11	11	8.44599e-07	1.85812e-05	22	0.000198256	Yes	Yes
Cells-EBV-transformedlymphocytes	138	CYB5R2	ENSG00000166394.14	11	0.000935402	0.0196434	21	0.0317282	Yes	No
Cells-EBV-transformedlymphocytes	138	EIF3F	ENSG00000175390.13	11	2.86482e-06	5.44316e-05	19	0.000497195	Yes	Yes
Cells-EBV-transformedlymphocytes	138	TUB	ENSG00000166402.8	11	0.000772534	0.0146781	19	0.0264226	Yes	No
Cells-EBV-transformedlymphocytes	138	RIC3	ENSG00000166405.14	11	0.00045562	0.00865678	19	0.0192948	Yes	No
Cells-EBV-transformedlymphocytes	138	STK33	ENSG00000130413.15	11	3.70172e-06	7.03326e-05	19	0.000618361	Yes	Yes
Cells-EBV-transformedlymphocytes	138	TRIM66	ENSG00000166436.15	11	7.50265e-30	1.27545e-28	17	1.08655e-25	Yes	Yes
Cells-EBV-transformedlymphocytes	138	RPL27A	ENSG00000166441.12	11	0.00119829	0.0203709	17	0.0324722	Yes	No
Cells-EBV-transformedlymphocytes	138	ST5	ENSG00000166444.18	11	0.000394196	0.00709553	18	0.0171109	Yes	No
Cells-EBV-transformedlymphocytes	138	AKIP1	ENSG00000166452.11	11	7.63481e-08	1.22157e-06	16	1.809e-05	Yes	Yes
Cells-EBV-transformedlymphocytes	138	TMEM9B	ENSG00000175348.10	11	8.07702e-06	0.000121155	15	0.000966972	Yes	Yes
Cells-EBV-transformedlymphocytes	138	NRIP3	ENSG00000175352.10	11	0.00265821	0.0398732	15	0.0510511	No	No
Cells-EBV-transformedlymphocytes	138	SCUBE2	ENSG00000175356.12	11	0.00229127	0.0366603	16	0.048059	Yes	No
Cells-EBV-transformedlymphocytes	138	DENND5A	ENSG00000184014.7	11	0.000484131	0.0077461	16	0.0180478	Yes	No
Cells-EBV-transformedlymphocytes	138	TMEM41B	ENSG00000166471.10	11	1.56173e-05	0.00023426	15	0.00164429	Yes	Yes
Cells-EBV-transformedlymphocytes	138	IPO7	ENSG00000205339.9	11	0.00180292	0.0270438	15	0.0389961	Yes	No
Cells-EBV-transformedlymphocytes	138	ZNF143	ENSG00000166478.9	11	0.000217657	0.00326485	15	0.0106714	Yes	No
Cells-EBV-transformedlymphocytes	138	WEE1	ENSG00000166483.10	11	2.30504e-05	0.000345755	15	0.00222698	Yes	Yes
Cells-EBV-transformedlymphocytes	138	SWAP70	ENSG00000133789.14	11	5.62035e-10	8.99257e-09	16	2.12487e-07	Yes	Yes
Cells-EBV-transformedlymphocytes	138	RP11-540A21.2	ENSG00000245522.2	11	0.000349425	0.00524138	15	0.0142518	Yes	No
Cells-EBV-transformedlymphocytes	138	SBF2	ENSG00000133812.15	11	0.000288624	0.00606111	21	0.0155945	Yes	No
Cells-EBV-transformedlymphocytes	138	ADM	ENSG00000148926.9	11	0.00145604	0.0262088	18	0.0382785	Yes	No
Cells-EBV-transformedlymphocytes	138	AMPD3	ENSG00000133805.15	11	2.6165e-05	0.0005233	20	0.00305123	Yes	Yes
Cells-EBV-transformedlymphocytes	138	MTRNR2L8	ENSG00000255823.4	11	0.000483035	0.00917766	19	0.0199549	Yes	No
Cells-EBV-transformedlymphocytes	138	RNF141	ENSG00000110315.6	11	2.51845e-05	0.000478505	19	0.00284641	Yes	Yes
Cells-EBV-transformedlymphocytes	138	LYVE1	ENSG00000133800.8	11	0.0019087	0.0381741	20	0.0494902	Yes	No
Cells-EBV-transformedlymphocytes	138	MRVI1	ENSG00000072952.18	11	7.83759e-05	0.00156752	20	0.00663143	Yes	Yes
Cells-EBV-transformedlymphocytes	138	CTR9	ENSG00000198730.7	11	0.000964187	0.0192837	20	0.0313635	Yes	No
Cells-EBV-transformedlymphocytes	138	EIF4G2	ENSG00000110321.16	11	0.000362923	0.00725846	20	0.0173487	Yes	No
Cells-EBV-transformedlymphocytes	138	ZBED5	ENSG00000236287.7	11	0.00025673	0.0051346	20	0.0140958	Yes	No
Cells-EBV-transformedlymphocytes	138	RP11-179A10.1	ENSG00000254401.1	11	0.000161808	0.00323616	20	0.0106166	Yes	No
Cells-EBV-transformedlymphocytes	138	GALNT18	ENSG00000110328.5	11	7.56996e-05	0.00181679	24	0.0073078	Yes	Yes
Cells-EBV-transformedlymphocytes	138	CSNK2A3	ENSG00000254598.2	11	0.00173167	0.0363652	21	0.047792	Yes	No
Cells-EBV-transformedlymphocytes	138	USP47	ENSG00000170242.17	11	0.0020509	0.043069	21	0.0540148	No	No
Cells-EBV-transformedlymphocytes	138	DKK3	ENSG00000050165.17	11	0.00038078	0.00799638	21	0.0184032	Yes	No
Cells-EBV-transformedlymphocytes	138	MICAL2	ENSG00000133816.13	11	1.35792e-10	3.12321e-09	23	8.32821e-08	Yes	Yes
Cells-EBV-transformedlymphocytes	138	PARVA	ENSG00000197702.11	11	0.00192118	0.0384236	20	0.0497261	Yes	No
Cells-EBV-transformedlymphocytes	138	TEAD1	ENSG00000187079.16	11	0.00313686	0.0658742	21	0.0749764	No	No
Cells-EBV-transformedlymphocytes	138	RASSF10	ENSG00000189431.7	11	0.000155368	0.00295199	19	0.0100661	Yes	No
Cells-EBV-transformedlymphocytes	138	ARNTL	ENSG00000133794.17	11	0.00316069	0.0568923	18	0.0666565	No	No
Cells-EBV-transformedlymphocytes	138	BTBD10	ENSG00000148925.10	11	0.00140551	0.0252993	18	0.0373796	Yes	No
Cells-EBV-transformedlymphocytes	138	FAR1	ENSG00000197601.12	11	9.79629e-05	0.00156741	16	0.00663143	Yes	Yes
Cells-EBV-transformedlymphocytes	138	SPON1	ENSG00000262655.3	11	3.42716e-11	5.82617e-10	17	1.77594e-08	Yes	Yes
Cells-EBV-transformedlymphocytes	138	RRAS2	ENSG00000133818.13	11	0.00133481	0.0186874	14	0.0307705	Yes	No
Cells-EBV-transformedlymphocytes	138	COPB1	ENSG00000129083.12	11	0.00223242	0.0312539	14	0.0429511	Yes	No
Cells-EBV-transformedlymphocytes	138	PSMA1	ENSG00000129084.17	11	0.00256319	0.0384479	15	0.0497376	Yes	No
Cells-EBV-transformedlymphocytes	138	PDE3B	ENSG00000152270.8	11	0.00872421	0.122139	14	0.127858	No	No
Cells-EBV-transformedlymphocytes	138	CYP2R1	ENSG00000186104.10	11	0.00065645	0.00853385	13	0.0191341	Yes	No
Cells-EBV-transformedlymphocytes	138	CALCB	ENSG00000175868.13	11	0.00121504	0.0157955	13	0.0276458	Yes	No
Cells-EBV-transformedlymphocytes	138	INSC	ENSG00000188487.11	11	0.00492555	0.0591066	12	0.0688348	No	No
Cells-EBV-transformedlymphocytes	138	C11orf58	ENSG00000110696.9	11	0.0101461	0.142046	14	0.146854	No	No
Cells-EBV-transformedlymphocytes	138	PLEKHA7	ENSG00000166689.15	11	0.000730801	0.0102312	14	0.0212762	Yes	No
Cells-EBV-transformedlymphocytes	138	RPS13	ENSG00000110700.6	11	0.00420072	0.0588101	14	0.0685314	No	No
Cells-EBV-transformedlymphocytes	138	PIK3C2A	ENSG00000011405.13	11	0.0174852	0.262278	15	0.264073	No	No
Cells-EBV-transformedlymphocytes	138	NUCB2	ENSG00000070081.15	11	6.47949e-10	1.03672e-08	16	2.4214e-07	Yes	Yes
Cells-EBV-transformedlymphocytes	138	NCR3LG1	ENSG00000188211.8	11	0.000123469	0.00185204	15	0.00740359	Yes	Yes
Cells-EBV-transformedlymphocytes	138	KCNJ11	ENSG00000187486.5	11	0.0124616	0.186924	15	0.190226	No	No
Cells-EBV-transformedlymphocytes	138	SERGEF	ENSG00000129158.10	11	9.92568e-05	0.00178662	18	0.00723807	Yes	Yes
Cells-EBV-transformedlymphocytes	138	TPH1	ENSG00000129167.9	11	1.04764e-05	0.000178098	17	0.00132234	Yes	Yes
Cells-EBV-transformedlymphocytes	138	SAAL1	ENSG00000166788.9	11	1.1626e-11	1.97643e-10	17	6.54201e-09	Yes	Yes
Cells-EBV-transformedlymphocytes	138	SAA4	ENSG00000148965.9	11	0.000590733	0.0100425	17	0.0210497	Yes	No
Cells-EBV-transformedlymphocytes	138	SAA2	ENSG00000134339.8	11	8.66155e-05	0.00147246	17	0.00635495	Yes	Yes
Cells-EBV-transformedlymphocytes	138	SAA1	ENSG00000173432.10	11	0.000528831	0.00899013	17	0.0196993	Yes	No
Cells-EBV-transformedlymphocytes	138	HPS5	ENSG00000110756.17	11	0.000306925	0.00521773	17	0.0142187	Yes	No
Cells-EBV-transformedlymphocytes	138	GTF2H1	ENSG00000110768.11	11	1.29947e-05	0.000220909	17	0.00156689	Yes	Yes
Cells-EBV-transformedlymphocytes	138	LDHA	ENSG00000134333.13	11	0.000211606	0.0035973	17	0.0113457	Yes	No
Cells-EBV-transformedlymphocytes	138	LDHC	ENSG00000166796.11	11	9.80865e-31	1.76556e-29	18	1.68102e-26	Yes	Yes
Cells-EBV-transformedlymphocytes	138	LDHAL6A	ENSG00000166800.9	11	0.000730859	0.0124246	17	0.0238728	Yes	No
Cells-EBV-transformedlymphocytes	138	TSG101	ENSG00000074319.12	11	5.18394e-20	9.3311e-19	18	1.29088e-16	Yes	Yes
Cells-EBV-transformedlymphocytes	138	UEVLD	ENSG00000151116.16	11	0.000557082	0.0100275	18	0.0210239	Yes	No
Cells-EBV-transformedlymphocytes	138	SPTY2D1-AS1	ENSG00000247595.4	11	0.00145519	0.0247383	17	0.0368605	Yes	No
Cells-EBV-transformedlymphocytes	138	SPTY2D1	ENSG00000179119.14	11	3.15894e-05	0.00053702	17	0.00310323	Yes	Yes
Cells-EBV-transformedlymphocytes	138	TMEM86A	ENSG00000151117.8	11	6.82863e-05	0.00116087	17	0.0053762	Yes	Yes
Cells-EBV-transformedlymphocytes	138	IGSF22	ENSG00000179057.13	11	5.14872e-09	8.75283e-08	17	1.70691e-06	Yes	Yes
Cells-EBV-transformedlymphocytes	138	ZDHHC13	ENSG00000177054.13	11	0.00301649	0.0542968	18	0.0642997	No	No
Cells-EBV-transformedlymphocytes	138	CSRP3	ENSG00000129170.8	11	0.00170045	0.0306081	18	0.0423764	Yes	No
Cells-EBV-transformedlymphocytes	138	E2F8	ENSG00000129173.12	11	7.41174e-05	0.00126	17	0.00572221	Yes	Yes
Cells-EBV-transformedlymphocytes	138	NAV2	ENSG00000166833.19	11	0.000174901	0.00419762	24	0.0124551	Yes	No
Cells-EBV-transformedlymphocytes	138	HTATIP2	ENSG00000109854.13	11	0.00138033	0.0248459	18	0.0369503	Yes	No
Cells-EBV-transformedlymphocytes	138	PRMT3	ENSG00000185238.12	11	8.67528e-06	0.000156155	18	0.00118663	Yes	Yes
Cells-EBV-transformedlymphocytes	138	ANO5	ENSG00000171714.10	11	0.00250463	0.047588	19	0.0581679	No	No
Cells-EBV-transformedlymphocytes	138	FANCF	ENSG00000183161.4	11	5.00673e-06	0.000105141	21	0.000862991	Yes	Yes
Cells-EBV-transformedlymphocytes	138	GAS2	ENSG00000148935.10	11	1.09918e-06	2.30829e-05	21	0.000238582	Yes	Yes
Cells-EBV-transformedlymphocytes	138	SVIP	ENSG00000198168.8	11	0.0021898	0.043796	20	0.054664	No	No
Cells-EBV-transformedlymphocytes	138	RP11-266A24.1	ENSG00000255418.5	11	0.00294089	0.0588178	20	0.0685354	No	No
Cells-EBV-transformedlymphocytes	138	ANO3	ENSG00000134343.12	11	0.00492418	0.103408	21	0.110152	No	No
Cells-EBV-transformedlymphocytes	138	FIBIN	ENSG00000176971.3	11	0.000436787	0.00655181	15	0.0163258	Yes	No
Cells-EBV-transformedlymphocytes	138	CCDC34	ENSG00000109881.16	11	0.002767	0.038738	14	0.0500085	No	No
Cells-EBV-transformedlymphocytes	138	LGR4	ENSG00000205213.13	11	0.000621139	0.00869595	14	0.0193477	Yes	No
Cells-EBV-transformedlymphocytes	138	LIN7C	ENSG00000148943.11	11	0.00240409	0.0312532	13	0.0429511	Yes	No
Cells-EBV-transformedlymphocytes	138	BDNF	ENSG00000176697.18	11	0.00227396	0.0272876	12	0.0392124	Yes	No
Cells-EBV-transformedlymphocytes	138	KIF18A	ENSG00000121621.6	11	0.0109144	0.141887	13	0.146709	No	No
Cells-EBV-transformedlymphocytes	138	METTL15	ENSG00000169519.20	11	0.00288022	0.040323	14	0.0514488	No	No
Cells-EBV-transformedlymphocytes	138	RP11-22P4.2	ENSG00000254606.1	11	0.00548551	0.0603406	11	0.0699722	No	No
Cells-EBV-transformedlymphocytes	138	ARL14EP	ENSG00000152219.4	11	4.78045e-08	5.2585e-07	11	8.42649e-06	Yes	Yes
Cells-EBV-transformedlymphocytes	138	DNAJC24	ENSG00000170946.14	11	0.00231545	0.02547	11	0.0375701	Yes	No
Cells-EBV-transformedlymphocytes	138	IMMP1L	ENSG00000148950.9	11	0.00344988	0.0413986	12	0.0524153	No	No
Cells-EBV-transformedlymphocytes	138	ELP4	ENSG00000109911.18	11	0.00436456	0.0611039	14	0.0706848	No	No
Cells-EBV-transformedlymphocytes	138	RCN1	ENSG00000049449.8	11	1.01778e-06	1.52667e-05	15	0.000168443	Yes	Yes
Cells-EBV-transformedlymphocytes	138	RP1-65P5.5	ENSG00000255375.1	11	7.7879e-05	0.00109031	14	0.0051417	Yes	Yes
Cells-EBV-transformedlymphocytes	138	WT1	ENSG00000184937.13	11	0.00902177	0.126305	14	0.131793	No	No
Cells-EBV-transformedlymphocytes	138	EIF3M	ENSG00000149100.12	11	0.00691474	0.0968064	14	0.104003	No	No
Cells-EBV-transformedlymphocytes	138	CCDC73	ENSG00000186714.12	11	0.00704243	0.105636	15	0.11226	No	No
Cells-EBV-transformedlymphocytes	138	PRRG4	ENSG00000135378.3	11	0.0055546	0.083319	15	0.0914182	No	No
Cells-EBV-transformedlymphocytes	138	QSER1	ENSG00000060749.14	11	0.00505334	0.0808534	16	0.089045	No	No
Cells-EBV-transformedlymphocytes	138	DEPDC7	ENSG00000121690.10	11	0.00358796	0.0538194	15	0.0638835	No	No
Cells-EBV-transformedlymphocytes	138	TCP11L1	ENSG00000176148.15	11	1.94759e-11	2.92138e-10	15	9.34495e-09	Yes	Yes
Cells-EBV-transformedlymphocytes	138	LINC00294	ENSG00000280798.1	11	7.45547e-08	1.11832e-06	15	1.66985e-05	Yes	Yes
Cells-EBV-transformedlymphocytes	138	CSTF3	ENSG00000176102.11	11	0.00632222	0.0948333	15	0.102134	No	No
Cells-EBV-transformedlymphocytes	138	HIPK3	ENSG00000110422.11	11	0.000398939	0.00598408	15	0.0155097	Yes	No
Cells-EBV-transformedlymphocytes	138	KIAA1549L	ENSG00000110427.14	11	3.02411e-07	4.83858e-06	16	6.11376e-05	Yes	Yes
Cells-EBV-transformedlymphocytes	138	CD59	ENSG00000085063.14	11	7.63353e-07	1.14503e-05	15	0.000130242	Yes	Yes
Cells-EBV-transformedlymphocytes	138	FBXO3	ENSG00000110429.13	11	0.000995293	0.0159247	16	0.0277965	Yes	No
Cells-EBV-transformedlymphocytes	138	LMO2	ENSG00000135363.11	11	8.37306e-05	0.00133969	16	0.00595066	Yes	Yes
Cells-EBV-transformedlymphocytes	138	CAPRIN1	ENSG00000135387.20	11	0.00333276	0.0566569	17	0.0664191	No	No
Cells-EBV-transformedlymphocytes	138	NAT10	ENSG00000135372.8	11	0.00044235	0.00751995	17	0.0177561	Yes	No
Cells-EBV-transformedlymphocytes	138	ABTB2	ENSG00000166016.5	11	0.00175272	0.0333016	19	0.0449106	Yes	No
Cells-EBV-transformedlymphocytes	138	CAT	ENSG00000121691.4	11	3.24752e-07	5.84554e-06	18	7.21158e-05	Yes	Yes
Cells-EBV-transformedlymphocytes	138	APIP	ENSG00000149089.12	11	2.21177e-07	4.20237e-06	19	5.38982e-05	Yes	Yes
Cells-EBV-transformedlymphocytes	138	PDHX	ENSG00000110435.11	11	1.04365e-11	1.98293e-10	19	6.55014e-09	Yes	Yes
Cells-EBV-transformedlymphocytes	138	CD44	ENSG00000026508.17	11	0.000974672	0.0185188	19	0.0305893	Yes	No
Cells-EBV-transformedlymphocytes	138	SLC1A2	ENSG00000110436.11	11	0.00139049	0.0278097	20	0.0397184	Yes	No
Cells-EBV-transformedlymphocytes	138	FJX1	ENSG00000179431.6	11	0.00144032	0.0244855	17	0.0366117	Yes	No
Cells-EBV-transformedlymphocytes	138	TRIM44	ENSG00000166326.6	11	2.90364e-05	0.000551691	19	0.00315989	Yes	Yes
Cells-EBV-transformedlymphocytes	138	LDLRAD3	ENSG00000179241.12	11	8.85646e-05	0.00159416	18	0.00669689	Yes	Yes
Cells-EBV-transformedlymphocytes	138	COMMD9	ENSG00000110442.11	11	0.000216279	0.00346046	16	0.0110725	Yes	No
Cells-EBV-transformedlymphocytes	138	PRR5L	ENSG00000135362.13	11	0.00370195	0.0592312	16	0.0689327	No	No
Cells-EBV-transformedlymphocytes	138	TRAF6	ENSG00000175104.14	11	0.000594438	0.00891658	15	0.0195985	Yes	No
Cells-EBV-transformedlymphocytes	138	RAG1	ENSG00000166349.9	11	0.000158079	0.00237119	15	0.00872269	Yes	Yes
Cells-EBV-transformedlymphocytes	138	C11orf74	ENSG00000166352.15	11	0.000313584	0.00470376	15	0.0133778	Yes	No
Cells-EBV-transformedlymphocytes	138	LRRC4C	ENSG00000148948.7	11	0.000890532	0.0213728	24	0.0335408	Yes	No
Cells-EBV-transformedlymphocytes	138	API5	ENSG00000166181.12	11	0.00719918	0.122386	17	0.128056	No	No
Cells-EBV-transformedlymphocytes	138	TTC17	ENSG00000052841.14	11	6.61218e-05	0.00119019	18	0.00547908	Yes	Yes
Cells-EBV-transformedlymphocytes	138	HSD17B12	ENSG00000149084.12	11	5.63366e-18	9.57723e-17	17	9.62839e-15	Yes	Yes
Cells-EBV-transformedlymphocytes	138	ALKBH3	ENSG00000166199.12	11	0.000550892	0.00881428	16	0.0195061	Yes	No
Cells-EBV-transformedlymphocytes	138	C11orf96	ENSG00000187479.5	11	0.00123491	0.0197586	16	0.031857	Yes	No
Cells-EBV-transformedlymphocytes	138	ACCSL	ENSG00000205126.2	11	0.000396072	0.00594108	15	0.0154354	Yes	No
Cells-EBV-transformedlymphocytes	138	ACCS	ENSG00000110455.13	11	2.89734e-24	4.34601e-23	15	1.19228e-20	Yes	Yes
Cells-EBV-transformedlymphocytes	138	EXT2	ENSG00000151348.13	11	0.00158293	0.0253269	16	0.0374	Yes	No
Cells-EBV-transformedlymphocytes	138	CD82	ENSG00000085117.11	11	0.000726075	0.0108911	15	0.0221129	Yes	No
Cells-EBV-transformedlymphocytes	138	TSPAN18	ENSG00000157570.11	11	0.00241492	0.0362238	15	0.0476417	Yes	No
Cells-EBV-transformedlymphocytes	138	TP53I11	ENSG00000175274.18	11	0.00185945	0.0260323	14	0.0381217	Yes	No
Cells-EBV-transformedlymphocytes	138	PRDM11	ENSG00000019485.13	11	0.000244784	0.00318219	13	0.0105181	Yes	No
Cells-EBV-transformedlymphocytes	138	RP11-430H10.1	ENSG00000254427.1	11	0.0117631	0.141157	12	0.146103	No	No
Cells-EBV-transformedlymphocytes	138	CHST1	ENSG00000175264.7	11	0.0100087	0.100087	10	0.107164	No	No
Cells-EBV-transformedlymphocytes	138	SLC35C1	ENSG00000181830.8	11	0.00224734	0.0224734	10	0.0346796	Yes	No
Cells-EBV-transformedlymphocytes	138	CRY2	ENSG00000121671.11	11	0.00104862	0.00943756	9	0.0202788	Yes	No
Cells-EBV-transformedlymphocytes	138	MAPK8IP1	ENSG00000121653.11	11	4.29116e-05	0.000386205	9	0.00242146	Yes	Yes
Cells-EBV-transformedlymphocytes	138	PEX16	ENSG00000121680.15	11	0.00275952	0.0248356	9	0.0369442	Yes	No
Cells-EBV-transformedlymphocytes	138	LARGE2	ENSG00000165905.17	11	0.00368486	0.0331637	9	0.0447975	Yes	No
Cells-EBV-transformedlymphocytes	138	PHF21A	ENSG00000135365.15	11	0.00337771	0.0303994	9	0.0421609	Yes	No
Cells-EBV-transformedlymphocytes	138	CREB3L1	ENSG00000157613.10	11	0.00323501	0.0258801	8	0.0379778	Yes	No
Cells-EBV-transformedlymphocytes	138	DGKZ	ENSG00000149091.15	11	7.62111e-05	0.000609689	8	0.0034001	Yes	Yes
Cells-EBV-transformedlymphocytes	138	MDK	ENSG00000110492.15	11	0.00353263	0.028261	8	0.0401645	Yes	No
Cells-EBV-transformedlymphocytes	138	CHRM4	ENSG00000180720.7	11	0.000251492	0.00201194	8	0.007823	Yes	Yes
Cells-EBV-transformedlymphocytes	138	AMBRA1	ENSG00000110497.14	11	0.00205795	0.0185215	9	0.0305908	Yes	No
Cells-EBV-transformedlymphocytes	138	HARBI1	ENSG00000180423.4	11	0.00939569	0.0751655	8	0.0835655	No	No
Cells-EBV-transformedlymphocytes	138	ATG13	ENSG00000175224.16	11	0.00166653	0.0133323	8	0.024948	Yes	No
Cells-EBV-transformedlymphocytes	138	ARHGAP1	ENSG00000175220.11	11	0.0017605	0.014084	8	0.0257557	Yes	No
Cells-EBV-transformedlymphocytes	138	ZNF408	ENSG00000175213.2	11	0.000993862	0.00795089	8	0.0183297	Yes	No
Cells-EBV-transformedlymphocytes	138	CKAP5	ENSG00000175216.14	11	0.00112728	0.00901821	8	0.0197388	Yes	No
Cells-EBV-transformedlymphocytes	138	LRP4	ENSG00000134569.9	11	0.0176668	0.141334	8	0.14624	No	No
Cells-EBV-transformedlymphocytes	138	C11orf49	ENSG00000149179.13	11	0.0134783	0.121305	9	0.127116	No	No
Cells-EBV-transformedlymphocytes	138	ARFGAP2	ENSG00000149182.14	11	5.23229e-06	4.18583e-05	8	0.000396442	Yes	Yes
Cells-EBV-transformedlymphocytes	138	PACSIN3	ENSG00000165912.15	11	0.0011575	0.00925996	8	0.0200323	Yes	No
Cells-EBV-transformedlymphocytes	138	DDB2	ENSG00000134574.11	11	0.00276119	0.0248507	9	0.0369503	Yes	No
Cells-EBV-transformedlymphocytes	138	ACP2	ENSG00000134575.9	11	1.19574e-06	1.07617e-05	9	0.000123889	Yes	Yes
Cells-EBV-transformedlymphocytes	138	NR1H3	ENSG00000025434.18	11	6.2712e-07	5.64408e-06	9	7.00039e-05	Yes	Yes
Cells-EBV-transformedlymphocytes	138	MADD	ENSG00000110514.19	11	0.000142029	0.00127826	9	0.00578376	Yes	Yes
Cells-EBV-transformedlymphocytes	138	MYBPC3	ENSG00000134571.10	11	0.00504931	0.0454438	9	0.0562264	No	No
Cells-EBV-transformedlymphocytes	138	SPI1	ENSG00000066336.11	11	0.0160719	0.144647	9	0.149305	No	No
Cells-EBV-transformedlymphocytes	138	SLC39A13	ENSG00000165915.13	11	0.0244247	0.244247	10	0.246332	No	No
Cells-EBV-transformedlymphocytes	138	PSMC3	ENSG00000165916.8	11	0.0331051	0.331051	10	0.332323	No	No
Cells-EBV-transformedlymphocytes	138	RAPSN	ENSG00000165917.9	11	0.00503478	0.0503478	10	0.0607431	No	No
Cells-EBV-transformedlymphocytes	138	CELF1	ENSG00000149187.17	11	0.00227225	0.0249948	11	0.0370821	Yes	No
Cells-EBV-transformedlymphocytes	138	PTPMT1	ENSG00000110536.13	11	0.00910477	0.100152	11	0.107213	No	No
Cells-EBV-transformedlymphocytes	138	KBTBD4	ENSG00000123444.13	11	0.0244223	0.268645	11	0.270332	No	No
Cells-EBV-transformedlymphocytes	138	NDUFS3	ENSG00000213619.9	11	0.0135791	0.14937	11	0.153847	No	No
Cells-EBV-transformedlymphocytes	138	FAM180B	ENSG00000196666.4	11	0.0175734	0.193308	11	0.196365	No	No
Cells-EBV-transformedlymphocytes	138	C1QTNF4	ENSG00000172247.3	11	5.31054e-09	5.84159e-08	11	1.18486e-06	Yes	Yes
Cells-EBV-transformedlymphocytes	138	MTCH2	ENSG00000109919.9	11	0.0222779	0.267335	12	0.269047	No	No
Cells-EBV-transformedlymphocytes	138	AGBL2	ENSG00000165923.15	11	3.84022e-05	0.000460827	12	0.00276756	Yes	Yes
Cells-EBV-transformedlymphocytes	138	FNBP4	ENSG00000109920.12	11	0.0151739	0.197261	13	0.200242	No	No
Cells-EBV-transformedlymphocytes	138	NUP160	ENSG00000030066.13	11	0.00202651	0.0263447	13	0.0383862	Yes	No
Cells-EBV-transformedlymphocytes	138	PTPRJ	ENSG00000149177.12	11	0.036567	0.548505	15	0.548708	No	No
Cells-EBV-transformedlymphocytes	138	TNKS1BP1	ENSG00000149115.13	11	0.00303448	0.0455172	15	0.0562913	No	No
Cells-EBV-transformedlymphocytes	138	SSRP1	ENSG00000149136.8	11	0.00899722	0.134958	15	0.14019	No	No
Cells-EBV-transformedlymphocytes	138	PRG2	ENSG00000186652.9	11	1.75234e-05	0.00026285	15	0.00180324	Yes	Yes
Cells-EBV-transformedlymphocytes	138	SLC43A3	ENSG00000134802.17	11	0.000582053	0.00873079	15	0.0194086	Yes	No
Cells-EBV-transformedlymphocytes	138	RTN4RL2	ENSG00000186907.7	11	0.00196948	0.0295423	15	0.0413428	Yes	No
Cells-EBV-transformedlymphocytes	138	SLC43A1	ENSG00000149150.8	11	0.0122991	0.184487	15	0.187805	No	No
Cells-EBV-transformedlymphocytes	138	TIMM10	ENSG00000134809.8	11	7.0167e-21	1.0525e-19	15	1.73835e-17	Yes	Yes
Cells-EBV-transformedlymphocytes	138	SMTNL1	ENSG00000214872.8	11	1.22327e-16	1.83491e-15	15	1.4776e-13	Yes	Yes
Cells-EBV-transformedlymphocytes	138	UBE2L6	ENSG00000156587.15	11	0.0144852	0.217278	15	0.219831	No	No
Cells-EBV-transformedlymphocytes	138	SERPING1	ENSG00000149131.15	11	0.000550384	0.00770538	14	0.017997	Yes	No
Cells-EBV-transformedlymphocytes	138	YPEL4	ENSG00000166793.10	11	1.57011e-08	2.19815e-07	14	3.86311e-06	Yes	Yes
Cells-EBV-transformedlymphocytes	138	CLP1	ENSG00000172409.5	11	0.000527076	0.00737906	14	0.0175464	Yes	No
Cells-EBV-transformedlymphocytes	138	ZDHHC5	ENSG00000156599.10	11	0.00316079	0.0474118	15	0.0579875	No	No
Cells-EBV-transformedlymphocytes	138	MED19	ENSG00000156603.15	11	0.000553607	0.00830411	15	0.0188013	Yes	No
Cells-EBV-transformedlymphocytes	138	TMX2	ENSG00000213593.9	11	0.00143761	0.0215641	15	0.0337527	Yes	No
Cells-EBV-transformedlymphocytes	138	SELENOH	ENSG00000211450.9	11	0.00432425	0.0605394	14	0.0701526	No	No
Cells-EBV-transformedlymphocytes	138	BTBD18	ENSG00000233436.7	11	3.06659e-05	0.000429323	14	0.0026203	Yes	Yes
Cells-EBV-transformedlymphocytes	138	CTNND1	ENSG00000198561.13	11	0.00928678	0.139302	15	0.144368	No	No
Cells-EBV-transformedlymphocytes	138	RP11-655C2.3	ENSG00000255299.5	11	0.0017323	0.0259845	15	0.0380827	Yes	No
Cells-EBV-transformedlymphocytes	138	OR5B21	ENSG00000198283.2	11	0.0230445	0.345667	15	0.346781	No	No
Cells-EBV-transformedlymphocytes	138	LPXN	ENSG00000110031.12	11	0.00173356	0.0260034	15	0.0380931	Yes	No
Cells-EBV-transformedlymphocytes	138	ZFP91	ENSG00000186660.14	11	0.0125054	0.187582	15	0.190872	No	No
Cells-EBV-transformedlymphocytes	138	CNTF	ENSG00000242689.2	11	0.000107752	0.00161628	15	0.00677751	Yes	Yes
Cells-EBV-transformedlymphocytes	138	GLYATL2	ENSG00000156689.6	11	0.00289605	0.0405448	14	0.0516169	No	No
Cells-EBV-transformedlymphocytes	138	GLYATL1P3	ENSG00000255151.2	11	5.78761e-06	7.5239e-05	13	0.000654038	Yes	Yes
Cells-EBV-transformedlymphocytes	138	FAM111B	ENSG00000189057.10	11	0.000854225	0.0111049	13	0.0223479	Yes	No
Cells-EBV-transformedlymphocytes	138	AP001258.4	ENSG00000245571.6	11	0.00367256	0.0477433	13	0.0583049	No	No
Cells-EBV-transformedlymphocytes	138	FAM111A	ENSG00000166801.15	11	0.000994899	0.0129337	13	0.0244905	Yes	No
Cells-EBV-transformedlymphocytes	138	DTX4	ENSG00000110042.7	11	6.97633e-09	9.06923e-08	13	1.76239e-06	Yes	Yes
Cells-EBV-transformedlymphocytes	138	MPEG1	ENSG00000197629.5	11	0.00144847	0.0188302	13	0.0308989	Yes	No
Cells-EBV-transformedlymphocytes	138	RP11-1036E20.9	ENSG00000214797.3	11	0.00429159	0.0514991	12	0.06175	No	No
Cells-EBV-transformedlymphocytes	138	AP000442.4	ENSG00000255008.2	11	0.00136858	0.0164229	12	0.0283271	Yes	No
Cells-EBV-transformedlymphocytes	138	OSBP	ENSG00000110048.11	11	0.0201775	0.262308	13	0.264087	No	No
Cells-EBV-transformedlymphocytes	138	PATL1	ENSG00000166889.13	11	0.00487339	0.063354	13	0.0727423	No	No
Cells-EBV-transformedlymphocytes	138	STX3	ENSG00000166900.15	11	0.00119584	0.0143501	12	0.026048	Yes	No
Cells-EBV-transformedlymphocytes	138	MRPL16	ENSG00000166902.4	11	0.000282716	0.00339259	12	0.0109303	Yes	No
Cells-EBV-transformedlymphocytes	138	MS4A6A	ENSG00000110077.14	11	0.00672524	0.0807029	12	0.0889276	No	No
Cells-EBV-transformedlymphocytes	138	MS4A4E	ENSG00000214787.9	11	0.00262458	0.031495	12	0.0431798	Yes	No
Cells-EBV-transformedlymphocytes	138	MS4A4A	ENSG00000110079.16	11	0.00131844	0.0158212	12	0.0276794	Yes	No
Cells-EBV-transformedlymphocytes	138	MS4A7	ENSG00000166927.12	11	0.000225593	0.00248153	11	0.00897565	Yes	Yes
Cells-EBV-transformedlymphocytes	138	MS4A14	ENSG00000166928.10	11	0.000126455	0.001391	11	0.00611981	Yes	Yes
Cells-EBV-transformedlymphocytes	138	MS4A1	ENSG00000156738.17	11	0.00213002	0.0234302	11	0.0356195	Yes	No
Cells-EBV-transformedlymphocytes	138	MS4A15	ENSG00000166961.14	11	0.000450928	0.00496021	11	0.0138257	Yes	No
Cells-EBV-transformedlymphocytes	138	CCDC86	ENSG00000110104.11	11	0.000452922	0.00498214	11	0.0138558	Yes	No
Cells-EBV-transformedlymphocytes	138	PTGDR2	ENSG00000183134.4	11	0.000372022	0.00409224	11	0.0122707	Yes	No
Cells-EBV-transformedlymphocytes	138	PRPF19	ENSG00000110107.8	11	0.00300333	0.0360399	12	0.0475073	Yes	No
Cells-EBV-transformedlymphocytes	138	TMEM109	ENSG00000110108.9	11	0.00400859	0.048103	12	0.0586292	No	No
Cells-EBV-transformedlymphocytes	138	TMEM132A	ENSG00000006118.14	11	0.000526077	0.00631293	12	0.0159758	Yes	No
Cells-EBV-transformedlymphocytes	138	SLC15A3	ENSG00000110446.10	11	0.00197116	0.0236539	12	0.0358453	Yes	No
Cells-EBV-transformedlymphocytes	138	CD6	ENSG00000013725.14	11	0.00477202	0.0572642	12	0.0670001	No	No
Cells-EBV-transformedlymphocytes	138	CD5	ENSG00000110448.10	11	0.00120723	0.0144867	12	0.0261863	Yes	No
Cells-EBV-transformedlymphocytes	138	VPS37C	ENSG00000167987.10	11	5.44164e-05	0.000652996	12	0.00356798	Yes	Yes
Cells-EBV-transformedlymphocytes	138	PGA3	ENSG00000229859.9	11	0.000900574	0.0117075	13	0.0230644	Yes	No
Cells-EBV-transformedlymphocytes	138	PGA5	ENSG00000256713.7	11	0.00334272	0.0434553	13	0.0543571	No	No
Cells-EBV-transformedlymphocytes	138	VWCE	ENSG00000167992.12	11	0.00188124	0.0244561	13	0.0365813	Yes	No
Cells-EBV-transformedlymphocytes	138	DDB1	ENSG00000167986.13	11	0.00979797	0.127374	13	0.132805	No	No
Cells-EBV-transformedlymphocytes	138	TKFC	ENSG00000149476.15	11	0.00169126	0.0219863	13	0.0341756	Yes	No
Cells-EBV-transformedlymphocytes	138	CYB561A3	ENSG00000162144.9	11	0.000498531	0.0064809	13	0.0162445	Yes	No
Cells-EBV-transformedlymphocytes	138	TMEM138	ENSG00000149483.11	11	0.00125499	0.0163149	13	0.0282069	Yes	No
Cells-EBV-transformedlymphocytes	138	TMEM216	ENSG00000187049.9	11	0.00107504	0.0139755	13	0.0256239	Yes	No
Cells-EBV-transformedlymphocytes	138	CPSF7	ENSG00000149532.15	11	0.00087191	0.0113348	13	0.0226557	Yes	No
Cells-EBV-transformedlymphocytes	138	SDHAF2	ENSG00000167985.6	11	0.000644455	0.00837791	13	0.0188917	Yes	No
Cells-EBV-transformedlymphocytes	138	RP11-286N22.8	ENSG00000256591.5	11	0.000826297	0.0107419	13	0.0219087	Yes	No
Cells-EBV-transformedlymphocytes	138	PPP1R32	ENSG00000162148.10	11	0.00194663	0.0253062	13	0.0373807	Yes	No
Cells-EBV-transformedlymphocytes	138	DAGLA	ENSG00000134780.9	11	0.0126492	0.15179	12	0.15616	No	No
Cells-EBV-transformedlymphocytes	138	DKFZP434K028	ENSG00000124915.10	11	0.000233975	0.0028077	12	0.00972509	Yes	Yes
Cells-EBV-transformedlymphocytes	138	MYRF	ENSG00000124920.13	11	2.99585e-05	0.000359502	12	0.00229389	Yes	Yes
Cells-EBV-transformedlymphocytes	138	TMEM258	ENSG00000134825.15	11	0.00114756	0.0126232	11	0.0241196	Yes	No
Cells-EBV-transformedlymphocytes	138	FEN1	ENSG00000168496.3	11	0.00834386	0.0917825	11	0.0993374	No	No
Cells-EBV-transformedlymphocytes	138	FADS1	ENSG00000149485.18	11	0.00112595	0.0123855	11	0.023829	Yes	No
Cells-EBV-transformedlymphocytes	138	FADS2	ENSG00000134824.13	11	7.38655e-05	0.00081252	11	0.00418569	Yes	Yes
Cells-EBV-transformedlymphocytes	138	FADS3	ENSG00000221968.8	11	0.000171076	0.00188183	11	0.00747469	Yes	Yes
Cells-EBV-transformedlymphocytes	138	RAB3IL1	ENSG00000167994.11	11	0.000417666	0.00459432	11	0.0131951	Yes	No
Cells-EBV-transformedlymphocytes	138	BEST1	ENSG00000167995.15	11	6.51291e-05	0.00071642	11	0.00382327	Yes	Yes
Cells-EBV-transformedlymphocytes	138	FTH1	ENSG00000167996.15	11	0.00198036	0.021784	11	0.0339753	Yes	No
Cells-EBV-transformedlymphocytes	138	INCENP	ENSG00000149503.12	11	0.000459983	0.00505982	11	0.0139925	Yes	No
Cells-EBV-transformedlymphocytes	138	SCGB2A2	ENSG00000110484.6	11	0.00225706	0.0248277	11	0.036941	Yes	No
Cells-EBV-transformedlymphocytes	138	ASRGL1	ENSG00000162174.12	11	8.34094e-06	0.000100091	12	0.000827414	Yes	Yes
Cells-EBV-transformedlymphocytes	138	AHNAK	ENSG00000124942.13	11	0.00900102	0.117013	13	0.123129	No	No
Cells-EBV-transformedlymphocytes	138	EEF1G	ENSG00000254772.9	11	0.0021136	0.0253633	12	0.0374502	Yes	No
Cells-EBV-transformedlymphocytes	138	TUT1	ENSG00000149016.15	11	0.000807344	0.0104955	13	0.0216214	Yes	No
Cells-EBV-transformedlymphocytes	138	MTA2	ENSG00000149480.6	11	2.46941e-05	0.000321023	13	0.00209943	Yes	Yes
Cells-EBV-transformedlymphocytes	138	EML3	ENSG00000149499.11	11	1.62812e-06	2.11655e-05	13	0.000221881	Yes	Yes
Cells-EBV-transformedlymphocytes	138	ROM1	ENSG00000149489.8	11	0.00206648	0.0268642	13	0.0388478	Yes	No
Cells-EBV-transformedlymphocytes	138	B3GAT3	ENSG00000149541.9	11	0.000616329	0.00801228	13	0.0184266	Yes	No
Cells-EBV-transformedlymphocytes	138	GANAB	ENSG00000089597.16	11	0.00116497	0.0151447	13	0.0269583	Yes	No
Cells-EBV-transformedlymphocytes	138	INTS5	ENSG00000185085.2	11	0.00104946	0.013643	13	0.0252719	Yes	No
Cells-EBV-transformedlymphocytes	138	C11orf98	ENSG00000278615.4	11	0.000904404	0.0117573	13	0.0231371	Yes	No
Cells-EBV-transformedlymphocytes	138	METTL12	ENSG00000214756.7	11	0.00124981	0.0162476	13	0.0281478	Yes	No
Cells-EBV-transformedlymphocytes	138	LBHD1	ENSG00000162194.12	11	2.24335e-09	2.91636e-08	13	6.31072e-07	Yes	Yes
Cells-EBV-transformedlymphocytes	138	UQCC3	ENSG00000204922.4	11	0.00181257	0.0235634	13	0.0357515	Yes	No
Cells-EBV-transformedlymphocytes	138	UBXN1	ENSG00000162191.13	11	0.00675165	0.0877714	13	0.0955392	No	No
Cells-EBV-transformedlymphocytes	138	BSCL2	ENSG00000168000.14	11	0.000482132	0.00626772	13	0.0159096	Yes	No
Cells-EBV-transformedlymphocytes	138	GNG3	ENSG00000162188.5	11	0.00315482	0.0378579	12	0.0491827	Yes	No
Cells-EBV-transformedlymphocytes	138	HNRNPUL2	ENSG00000214753.2	11	0.000109542	0.00131451	12	0.00589025	Yes	Yes
Cells-EBV-transformedlymphocytes	138	TTC9C	ENSG00000162222.13	11	0.00156934	0.0188321	12	0.0308989	Yes	No
Cells-EBV-transformedlymphocytes	138	ZBTB3	ENSG00000185670.7	11	0.00217587	0.0261105	12	0.0381912	Yes	No
Cells-EBV-transformedlymphocytes	138	POLR2G	ENSG00000168002.11	11	0.000248158	0.0029779	12	0.0101233	Yes	No
Cells-EBV-transformedlymphocytes	138	TMEM223	ENSG00000168569.7	11	0.000174035	0.00208842	12	0.00801593	Yes	Yes
Cells-EBV-transformedlymphocytes	138	TAF6L	ENSG00000162227.7	11	5.29074e-05	0.000634889	12	0.00350019	Yes	Yes
Cells-EBV-transformedlymphocytes	138	TMEM179B	ENSG00000185475.10	11	0.00836478	0.100377	12	0.107384	No	No
Cells-EBV-transformedlymphocytes	138	NXF1	ENSG00000162231.13	11	0.000249262	0.00299114	12	0.0101413	Yes	No
Cells-EBV-transformedlymphocytes	138	STX5	ENSG00000162236.11	11	0.000325372	0.00390447	12	0.0119218	Yes	No
Cells-EBV-transformedlymphocytes	138	WDR74	ENSG00000133316.15	11	0.00405296	0.0486355	12	0.0591002	No	No
Cells-EBV-transformedlymphocytes	138	SLC3A2	ENSG00000168003.16	11	0.00162303	0.0194764	12	0.0315805	Yes	No
Cells-EBV-transformedlymphocytes	138	RARRES3	ENSG00000133321.10	11	0.000965876	0.00965876	10	0.0205544	Yes	No
Cells-EBV-transformedlymphocytes	138	HRASLS2	ENSG00000133328.3	11	0.0141858	0.141858	10	0.146709	No	No
Cells-EBV-transformedlymphocytes	138	PLA2G16	ENSG00000176485.11	11	5.26871e-05	0.000526871	10	0.003061	Yes	Yes
Cells-EBV-transformedlymphocytes	138	ATL3	ENSG00000184743.12	11	0.00161211	0.0161211	10	0.0280033	Yes	No
Cells-EBV-transformedlymphocytes	138	RTN3	ENSG00000133318.13	11	0.00042339	0.00465729	11	0.0133068	Yes	No
Cells-EBV-transformedlymphocytes	138	C11orf95	ENSG00000188070.9	11	0.000300202	0.00300202	10	0.0101633	Yes	No
Cells-EBV-transformedlymphocytes	138	C11orf84	ENSG00000168005.8	11	0.00228917	0.0228917	10	0.0351042	Yes	No
Cells-EBV-transformedlymphocytes	138	MARK2	ENSG00000072518.20	11	1.49397e-05	0.000164336	11	0.00124007	Yes	Yes
Cells-EBV-transformedlymphocytes	138	RCOR2	ENSG00000167771.5	11	0.0168387	0.168387	10	0.172293	No	No
Cells-EBV-transformedlymphocytes	138	NAA40	ENSG00000110583.12	11	0.00261868	0.0261868	10	0.0382752	Yes	No
Cells-EBV-transformedlymphocytes	138	COX8A	ENSG00000176340.3	11	0.00374726	0.0374726	10	0.0487958	Yes	No
Cells-EBV-transformedlymphocytes	138	OTUB1	ENSG00000167770.11	11	0.000563094	0.00563094	10	0.0148926	Yes	No
Cells-EBV-transformedlymphocytes	138	MACROD1	ENSG00000133315.10	11	0.00584898	0.0643388	11	0.0736431	No	No
Cells-EBV-transformedlymphocytes	138	FLRT1	ENSG00000126500.3	11	0.00286139	0.0286139	10	0.0404562	Yes	No
Cells-EBV-transformedlymphocytes	138	STIP1	ENSG00000168439.16	11	0.000443937	0.00399543	9	0.0120901	Yes	No
Cells-EBV-transformedlymphocytes	138	FERMT3	ENSG00000149781.12	11	0.00150298	0.0135269	9	0.025155	Yes	No
Cells-EBV-transformedlymphocytes	138	TRPT1	ENSG00000149743.13	11	0.000365995	0.00329396	9	0.0107401	Yes	No
Cells-EBV-transformedlymphocytes	138	NUDT22	ENSG00000149761.8	11	0.00594165	0.0534748	9	0.0635821	No	No
Cells-EBV-transformedlymphocytes	138	DNAJC4	ENSG00000110011.13	11	0.00096084	0.00864756	9	0.0192822	Yes	No
Cells-EBV-transformedlymphocytes	138	VEGFB	ENSG00000173511.9	11	0.00105235	0.00947118	9	0.0203236	Yes	No
Cells-EBV-transformedlymphocytes	138	FKBP2	ENSG00000173486.12	11	0.000260127	0.00234114	9	0.00863183	Yes	Yes
Cells-EBV-transformedlymphocytes	138	PPP1R14B	ENSG00000173457.10	11	3.55702e-05	0.000320132	9	0.00209529	Yes	Yes
Cells-EBV-transformedlymphocytes	138	RP11-783K16.13	ENSG00000257086.1	11	0.00134915	0.0121423	9	0.0235477	Yes	No
Cells-EBV-transformedlymphocytes	138	PLCB3	ENSG00000149782.11	11	0.00184522	0.016607	9	0.028517	Yes	No
Cells-EBV-transformedlymphocytes	138	BAD	ENSG00000002330.13	11	0.0016181	0.0145629	9	0.026302	Yes	No
Cells-EBV-transformedlymphocytes	138	GPR137	ENSG00000173264.14	11	0.0116888	0.105199	9	0.111863	No	No
Cells-EBV-transformedlymphocytes	138	TEX40	ENSG00000219435.5	11	0.000974212	0.00876791	9	0.0194674	Yes	No
Cells-EBV-transformedlymphocytes	138	ESRRA	ENSG00000173153.13	11	0.00340769	0.0306692	9	0.0424392	Yes	No
Cells-EBV-transformedlymphocytes	138	TRMT112	ENSG00000173113.6	11	0.000655421	0.00589879	9	0.0153625	Yes	No
Cells-EBV-transformedlymphocytes	138	PRDX5	ENSG00000126432.13	11	3.13771e-05	0.000282394	9	0.00190055	Yes	Yes
Cells-EBV-transformedlymphocytes	138	CCDC88B	ENSG00000168071.21	11	0.0043337	0.0390033	9	0.0502473	No	No
Cells-EBV-transformedlymphocytes	138	RPS6KA4	ENSG00000162302.12	11	0.00381687	0.0343518	9	0.0458648	Yes	No
Cells-EBV-transformedlymphocytes	138	AP003774.4	ENSG00000181908.5	11	0.000658553	0.00526842	8	0.0142998	Yes	No
Cells-EBV-transformedlymphocytes	138	NRXN2	ENSG00000110076.18	11	0.00221957	0.0199761	9	0.0320513	Yes	No
Cells-EBV-transformedlymphocytes	138	RASGRP2	ENSG00000068831.18	11	0.000161111	0.00145	9	0.00629319	Yes	Yes
Cells-EBV-transformedlymphocytes	138	PYGM	ENSG00000068976.13	11	0.0105168	0.0946513	9	0.101985	No	No
Cells-EBV-transformedlymphocytes	138	SF1	ENSG00000168066.20	11	0.000128085	0.00115277	9	0.00536011	Yes	Yes
Cells-EBV-transformedlymphocytes	138	AP001462.6	ENSG00000269038.1	11	0.00141581	0.0127423	9	0.0242651	Yes	No
Cells-EBV-transformedlymphocytes	138	MAP4K2	ENSG00000168067.11	11	0.0103439	0.0930951	9	0.100536	No	No
Cells-EBV-transformedlymphocytes	138	MEN1	ENSG00000133895.14	11	0.000985381	0.00886843	9	0.0195546	Yes	No
Cells-EBV-transformedlymphocytes	138	CDC42BPG	ENSG00000171219.8	11	0.0124574	0.112117	9	0.118462	No	No
Cells-EBV-transformedlymphocytes	138	EHD1	ENSG00000110047.17	11	0.000622809	0.00560528	9	0.0148666	Yes	No
Cells-EBV-transformedlymphocytes	138	MIR194-2HG	ENSG00000229719.5	11	0.00443922	0.039953	9	0.0511128	No	No
Cells-EBV-transformedlymphocytes	138	ATG2A	ENSG00000110046.12	11	0.00433362	0.0390026	9	0.0502473	No	No
Cells-EBV-transformedlymphocytes	138	PPP2R5B	ENSG00000068971.13	11	0.00360761	0.0324685	9	0.0441484	Yes	No
Cells-EBV-transformedlymphocytes	138	BATF2	ENSG00000168062.9	11	0.00284081	0.0255673	9	0.0376588	Yes	No
Cells-EBV-transformedlymphocytes	138	ARL2	ENSG00000213465.7	11	0.00128808	0.0115927	9	0.02295	Yes	No
Cells-EBV-transformedlymphocytes	138	SNX15	ENSG00000110025.12	11	0.0038527	0.0346743	9	0.046162	Yes	No
Cells-EBV-transformedlymphocytes	138	SAC3D1	ENSG00000168061.14	11	0.00368931	0.0332038	9	0.0448243	Yes	No
Cells-EBV-transformedlymphocytes	138	NAALADL1	ENSG00000168060.15	11	0.000815124	0.00815124	10	0.0185904	Yes	No
Cells-EBV-transformedlymphocytes	138	CDCA5	ENSG00000146670.9	11	0.00395719	0.0395719	10	0.0507818	No	No
Cells-EBV-transformedlymphocytes	138	ZFPL1	ENSG00000162300.11	11	0.000988119	0.00889307	9	0.0195788	Yes	No
Cells-EBV-transformedlymphocytes	138	VPS51	ENSG00000149823.8	11	0.00764173	0.0764173	10	0.0847533	No	No
Cells-EBV-transformedlymphocytes	138	TM7SF2	ENSG00000149809.14	11	0.00737318	0.0663587	9	0.0754271	No	No
Cells-EBV-transformedlymphocytes	138	ZNHIT2	ENSG00000174276.6	11	0.000713438	0.00642094	9	0.0161607	Yes	No
Cells-EBV-transformedlymphocytes	138	FAU	ENSG00000149806.10	11	0.00739268	0.0665341	9	0.075573	No	No
Cells-EBV-transformedlymphocytes	138	MRPL49	ENSG00000149792.8	11	0.00652404	0.0587163	9	0.0684368	No	No
Cells-EBV-transformedlymphocytes	138	SYVN1	ENSG00000162298.18	11	0.0308071	0.277264	9	0.278797	No	No
Cells-EBV-transformedlymphocytes	138	CAPN1	ENSG00000014216.15	11	0.000483082	0.00434773	9	0.0127164	Yes	No
Cells-EBV-transformedlymphocytes	138	POLA2	ENSG00000014138.8	11	3.3785e-07	3.04065e-06	9	4.0507e-05	Yes	Yes
Cells-EBV-transformedlymphocytes	138	CDC42EP2	ENSG00000149798.4	11	0.000177096	0.00159386	9	0.00669689	Yes	Yes
Cells-EBV-transformedlymphocytes	138	DPF2	ENSG00000133884.9	11	0.00143126	0.0128813	9	0.0244266	Yes	No
Cells-EBV-transformedlymphocytes	138	TIGD3	ENSG00000173825.6	11	0.00468996	0.0422096	9	0.053205	No	No
Cells-EBV-transformedlymphocytes	138	SLC25A45	ENSG00000162241.12	11	0.00665246	0.0598722	9	0.0695237	No	No
Cells-EBV-transformedlymphocytes	138	FRMD8	ENSG00000126391.13	11	0.00184662	0.0166196	9	0.0285263	Yes	No
Cells-EBV-transformedlymphocytes	138	NEAT1	ENSG00000245532.7	11	2.54232e-06	2.28809e-05	9	0.000236646	Yes	Yes
Cells-EBV-transformedlymphocytes	138	MALAT1	ENSG00000251562.7	11	0.000131287	0.00118158	9	0.00544873	Yes	Yes
Cells-EBV-transformedlymphocytes	138	SCYL1	ENSG00000142186.16	11	0.0026044	0.0234396	9	0.0356271	Yes	No
Cells-EBV-transformedlymphocytes	138	LTBP3	ENSG00000168056.15	11	5.17121e-06	4.65409e-05	9	0.000434185	Yes	Yes
Cells-EBV-transformedlymphocytes	138	SSSCA1	ENSG00000173465.7	11	0.0170441	0.153397	9	0.157703	No	No
Cells-EBV-transformedlymphocytes	138	FAM89B	ENSG00000176973.7	11	0.000902485	0.00812237	9	0.0185533	Yes	No
Cells-EBV-transformedlymphocytes	138	EHBP1L1	ENSG00000173442.12	11	0.00170028	0.0153025	9	0.0271185	Yes	No
Cells-EBV-transformedlymphocytes	138	KCNK7	ENSG00000173338.12	11	0.000594352	0.00534917	9	0.014452	Yes	No
Cells-EBV-transformedlymphocytes	138	MAP3K11	ENSG00000173327.7	11	5.91051e-05	0.000531946	9	0.00308061	Yes	Yes
Cells-EBV-transformedlymphocytes	138	PCNX3	ENSG00000197136.4	11	0.000160155	0.0014414	9	0.00627331	Yes	Yes
Cells-EBV-transformedlymphocytes	138	SIPA1	ENSG00000213445.9	11	3.64044e-09	3.2764e-08	9	6.98706e-07	Yes	Yes
Cells-EBV-transformedlymphocytes	138	RELA	ENSG00000173039.18	11	0.000562109	0.00505898	9	0.0139925	Yes	No
Cells-EBV-transformedlymphocytes	138	KAT5	ENSG00000172977.12	11	0.000881199	0.00793079	9	0.0183171	Yes	No
Cells-EBV-transformedlymphocytes	138	RNASEH2C	ENSG00000172922.8	11	0.000637857	0.00574071	9	0.0151088	Yes	No
Cells-EBV-transformedlymphocytes	138	AP5B1	ENSG00000254470.2	11	0.000129894	0.00116904	9	0.00540324	Yes	Yes
Cells-EBV-transformedlymphocytes	138	OVOL1	ENSG00000172818.9	11	1.28441e-12	1.15597e-11	9	4.65437e-10	Yes	Yes
Cells-EBV-transformedlymphocytes	138	CFL1	ENSG00000172757.12	11	0.00210614	0.0189552	9	0.0310253	Yes	No
Cells-EBV-transformedlymphocytes	138	SNX32	ENSG00000172803.17	11	1.84725e-18	1.66252e-17	9	1.89504e-15	Yes	Yes
Cells-EBV-transformedlymphocytes	138	MUS81	ENSG00000172732.11	11	0.000101384	0.000912457	9	0.00454852	Yes	Yes
Cells-EBV-transformedlymphocytes	138	EFEMP2	ENSG00000172638.12	11	0.0026785	0.0241065	9	0.0362696	Yes	No
Cells-EBV-transformedlymphocytes	138	CTSW	ENSG00000172543.7	11	1.88435e-06	1.69591e-05	9	0.000183367	Yes	Yes
Cells-EBV-transformedlymphocytes	138	FIBP	ENSG00000172500.12	11	2.07075e-13	1.86367e-12	9	8.59413e-11	Yes	Yes
Cells-EBV-transformedlymphocytes	138	CCDC85B	ENSG00000175602.3	11	0.017659	0.158931	9	0.163061	No	No
Cells-EBV-transformedlymphocytes	138	FOSL1	ENSG00000175592.8	11	0.0232531	0.209278	9	0.212029	No	No
Cells-EBV-transformedlymphocytes	138	C11orf68	ENSG00000175573.6	11	0.00385601	0.0347041	9	0.0461904	Yes	No
Cells-EBV-transformedlymphocytes	138	DRAP1	ENSG00000175550.7	11	0.00435242	0.0391718	9	0.0504162	No	No
Cells-EBV-transformedlymphocytes	138	SART1	ENSG00000175467.14	11	0.00247537	0.0222784	9	0.0344772	Yes	No
Cells-EBV-transformedlymphocytes	138	EIF1AD	ENSG00000175376.8	11	0.00402297	0.0362067	9	0.0476341	Yes	No
Cells-EBV-transformedlymphocytes	138	BANF1	ENSG00000175334.7	11	0.00138613	0.0124752	9	0.0239303	Yes	No
Cells-EBV-transformedlymphocytes	138	CST6	ENSG00000175315.2	11	0.00213664	0.0192297	9	0.0313155	Yes	No
Cells-EBV-transformedlymphocytes	138	GAL3ST3	ENSG00000175229.6	11	0.000584473	0.00467579	8	0.013345	Yes	No
Cells-EBV-transformedlymphocytes	138	SF3B2	ENSG00000087365.15	11	2.85996e-06	2.28797e-05	8	0.000236646	Yes	Yes
Cells-EBV-transformedlymphocytes	138	PACS1	ENSG00000175115.11	11	0.000444794	0.00355835	8	0.0112667	Yes	No
Cells-EBV-transformedlymphocytes	138	KLC2	ENSG00000174996.11	11	0.000524955	0.00419964	8	0.0124588	Yes	No
Cells-EBV-transformedlymphocytes	138	RAB1B	ENSG00000174903.15	11	0.00450742	0.0360594	8	0.0475194	Yes	No
Cells-EBV-transformedlymphocytes	138	RP11-867G23.3	ENSG00000245156.1	11	0.0174275	0.13942	8	0.144463	No	No
Cells-EBV-transformedlymphocytes	138	CNIH2	ENSG00000174871.10	11	0.000895624	0.007165	8	0.0172168	Yes	No
Cells-EBV-transformedlymphocytes	138	YIF1A	ENSG00000174851.15	11	0.00130038	0.010403	8	0.0214994	Yes	No
Cells-EBV-transformedlymphocytes	138	TMEM151A	ENSG00000179292.4	11	0.0163049	0.130439	8	0.135774	No	No
Cells-EBV-transformedlymphocytes	138	CD248	ENSG00000174807.3	11	0.00367624	0.0294099	8	0.0412074	Yes	No
Cells-EBV-transformedlymphocytes	138	RIN1	ENSG00000174791.10	11	0.0154509	0.123607	8	0.129245	No	No
Cells-EBV-transformedlymphocytes	138	BRMS1	ENSG00000174744.13	11	0.000964656	0.00771725	8	0.018004	Yes	No
Cells-EBV-transformedlymphocytes	138	B4GAT1	ENSG00000174684.6	11	0.000111885	0.000783193	7	0.00408131	Yes	Yes
Cells-EBV-transformedlymphocytes	138	SLC29A2	ENSG00000174669.11	11	0.0161936	0.113355	7	0.119686	No	No
Cells-EBV-transformedlymphocytes	138	NPAS4	ENSG00000174576.9	11	0.0503452	0.352416	7	0.353355	No	No
Cells-EBV-transformedlymphocytes	138	MRPL11	ENSG00000174547.13	11	0.00680205	0.0476143	7	0.0581913	No	No
Cells-EBV-transformedlymphocytes	138	PELI3	ENSG00000174516.14	11	0.0099042	0.0693294	7	0.0781833	No	No
Cells-EBV-transformedlymphocytes	138	DPP3	ENSG00000254986.7	11	0.00558273	0.0390791	7	0.0503089	No	No
Cells-EBV-transformedlymphocytes	138	BBS1	ENSG00000174483.19	11	0.000256813	0.00179769	7	0.00727073	Yes	Yes
Cells-EBV-transformedlymphocytes	138	ZDHHC24	ENSG00000174165.7	11	0.00695348	0.0486743	7	0.0591385	No	No
Cells-EBV-transformedlymphocytes	138	ACTN3	ENSG00000248746.5	11	0.00332144	0.0232501	7	0.0354589	Yes	No
Cells-EBV-transformedlymphocytes	138	CTSF	ENSG00000174080.10	11	0.00033005	0.00231035	7	0.00855336	Yes	Yes
Cells-EBV-transformedlymphocytes	138	CCDC87	ENSG00000182791.4	11	0.000233378	0.00163365	7	0.00682028	Yes	Yes
Cells-EBV-transformedlymphocytes	138	CCS	ENSG00000173992.8	11	2.94304e-11	2.06013e-10	7	6.79129e-09	Yes	Yes
Cells-EBV-transformedlymphocytes	138	RBM14	ENSG00000239306.4	11	0.000574191	0.00459353	8	0.0131951	Yes	No
Cells-EBV-transformedlymphocytes	138	RBM4	ENSG00000173933.19	11	0.00928518	0.0742814	8	0.082736	No	No
Cells-EBV-transformedlymphocytes	138	RBM4B	ENSG00000173914.11	11	0.00011076	0.000886083	8	0.00446517	Yes	Yes
Cells-EBV-transformedlymphocytes	138	SPTBN2	ENSG00000173898.11	11	0.0176214	0.140971	8	0.14593	No	No
Cells-EBV-transformedlymphocytes	138	C11orf80	ENSG00000173715.15	11	0.00738624	0.0738624	10	0.0823599	No	No
Cells-EBV-transformedlymphocytes	138	RCE1	ENSG00000173653.7	11	2.33198e-05	0.000209878	9	0.0015058	Yes	Yes
Cells-EBV-transformedlymphocytes	138	PC	ENSG00000173599.13	11	0.00466206	0.0466206	10	0.0573013	No	No
Cells-EBV-transformedlymphocytes	138	LRFN4	ENSG00000173621.8	11	0.000842334	0.007581	9	0.0178378	Yes	No
Cells-EBV-transformedlymphocytes	138	SYT12	ENSG00000173227.13	11	0.0026852	0.026852	10	0.0388372	Yes	No
Cells-EBV-transformedlymphocytes	138	RHOD	ENSG00000173156.6	11	0.000557454	0.00557454	10	0.0148184	Yes	No
Cells-EBV-transformedlymphocytes	138	KDM2A	ENSG00000173120.14	11	0.000230531	0.00230531	10	0.00853862	Yes	Yes
Cells-EBV-transformedlymphocytes	138	GRK2	ENSG00000173020.10	11	8.70212e-05	0.000870212	10	0.00441129	Yes	Yes
Cells-EBV-transformedlymphocytes	138	ANKRD13D	ENSG00000172932.14	11	8.59375e-05	0.000859375	10	0.00436999	Yes	Yes
Cells-EBV-transformedlymphocytes	138	SSH3	ENSG00000172830.12	11	0.00390268	0.0390268	10	0.0502696	No	No
Cells-EBV-transformedlymphocytes	138	RAD9A	ENSG00000172613.7	11	0.00516833	0.0516833	10	0.061948	No	No
Cells-EBV-transformedlymphocytes	138	POLD4	ENSG00000175482.8	11	0.00378207	0.0378207	10	0.0491502	Yes	No
Cells-EBV-transformedlymphocytes	138	CLCF1	ENSG00000175505.10	11	0.00385872	0.0385872	10	0.049866	Yes	No
Cells-EBV-transformedlymphocytes	138	CTC-1337H24.4	ENSG00000275484.1	11	5.95471e-05	0.000595471	10	0.00334315	Yes	Yes
Cells-EBV-transformedlymphocytes	138	PPP1CA	ENSG00000172531.14	11	0.00890871	0.0890871	10	0.0967891	No	No
Cells-EBV-transformedlymphocytes	138	TBC1D10C	ENSG00000175463.11	11	0.00630335	0.0630335	10	0.0724308	No	No
Cells-EBV-transformedlymphocytes	138	CARNS1	ENSG00000172508.10	11	0.0023019	0.023019	10	0.0352127	Yes	No
Cells-EBV-transformedlymphocytes	138	RPS6KB2	ENSG00000175634.14	11	0.00411612	0.0411612	10	0.0521923	No	No
Cells-EBV-transformedlymphocytes	138	CORO1B	ENSG00000172725.13	11	0.000442383	0.00442383	10	0.0128734	Yes	No
Cells-EBV-transformedlymphocytes	138	GPR152	ENSG00000175514.2	11	0.00468716	0.0468716	10	0.0575268	No	No
Cells-EBV-transformedlymphocytes	138	CABP4	ENSG00000175544.13	11	0.000703003	0.00703003	10	0.0170277	Yes	No
Cells-EBV-transformedlymphocytes	138	TMEM134	ENSG00000172663.8	11	0.000594365	0.00594365	10	0.0154396	Yes	No
Cells-EBV-transformedlymphocytes	138	AIP	ENSG00000110711.9	11	0.00141426	0.0141426	10	0.0258234	Yes	No
Cells-EBV-transformedlymphocytes	138	PITPNM1	ENSG00000110697.12	11	0.00397911	0.0397911	10	0.0509847	No	No
Cells-EBV-transformedlymphocytes	138	CDK2AP2	ENSG00000167797.7	11	0.00715765	0.0715765	10	0.08027	No	No
Cells-EBV-transformedlymphocytes	138	GSTP1	ENSG00000084207.15	11	0.00439739	0.0439739	10	0.0548184	No	No
Cells-EBV-transformedlymphocytes	138	C11orf72	ENSG00000184224.3	11	0.00437682	0.0437682	10	0.0546377	No	No
Cells-EBV-transformedlymphocytes	138	NDUFV1	ENSG00000167792.11	11	0.00375766	0.0375766	10	0.0488998	Yes	No
Cells-EBV-transformedlymphocytes	138	NUDT8	ENSG00000167799.9	11	0.00224566	0.0224566	10	0.0346661	Yes	No
Cells-EBV-transformedlymphocytes	138	TBX10	ENSG00000167800.9	11	0.00270039	0.0270039	10	0.0389615	Yes	No
Cells-EBV-transformedlymphocytes	138	ACY3	ENSG00000132744.7	11	0.000496581	0.00496581	10	0.0138389	Yes	No
Cells-EBV-transformedlymphocytes	138	ALDH3B2	ENSG00000132746.14	11	0.00225859	0.0225859	10	0.0348002	Yes	No
Cells-EBV-transformedlymphocytes	138	UNC93B1	ENSG00000110057.7	11	0.000234417	0.00281301	12	0.00973635	Yes	Yes
Cells-EBV-transformedlymphocytes	138	ALDH3B1	ENSG00000006534.15	11	0.000472667	0.005672	12	0.0149791	Yes	No
Cells-EBV-transformedlymphocytes	138	NDUFS8	ENSG00000110717.12	11	0.000275489	0.00330586	12	0.0107625	Yes	No
Cells-EBV-transformedlymphocytes	138	TCIRG1	ENSG00000110719.9	11	0.000753299	0.00903958	12	0.0197642	Yes	No
Cells-EBV-transformedlymphocytes	138	CHKA	ENSG00000110721.11	11	0.0014411	0.0187343	13	0.0307945	Yes	No
Cells-EBV-transformedlymphocytes	138	KMT5B	ENSG00000110066.14	11	0.00602486	0.084348	14	0.0923782	No	No
Cells-EBV-transformedlymphocytes	138	C11orf24	ENSG00000171067.10	11	0.00303388	0.0424744	14	0.0534466	No	No
Cells-EBV-transformedlymphocytes	138	LRP5	ENSG00000162337.11	11	0.00119097	0.0178646	15	0.0299334	Yes	No
Cells-EBV-transformedlymphocytes	138	PPP6R3	ENSG00000110075.14	11	0.00559237	0.089478	16	0.0971551	No	No
Cells-EBV-transformedlymphocytes	138	CTD-2007L18.5	ENSG00000260808.1	11	0.00467329	0.0747726	16	0.0831857	No	No
Cells-EBV-transformedlymphocytes	138	GAL	ENSG00000069482.6	11	0.00125684	0.0188527	15	0.0309043	Yes	No
Cells-EBV-transformedlymphocytes	138	TESMIN	ENSG00000132749.10	11	0.00314274	0.0502838	16	0.0606794	No	No
Cells-EBV-transformedlymphocytes	138	CPT1A	ENSG00000110090.12	11	0.00224559	0.0359294	16	0.0474002	Yes	No
Cells-EBV-transformedlymphocytes	138	RP11-757G1.6	ENSG00000250508.1	11	0.000149402	0.00224103	15	0.00838678	Yes	Yes
Cells-EBV-transformedlymphocytes	138	MRPL21	ENSG00000197345.12	11	2.54715e-31	3.82072e-30	15	4.75709e-27	Yes	Yes
Cells-EBV-transformedlymphocytes	138	IGHMBP2	ENSG00000132740.8	11	1.93311e-22	2.89966e-21	15	6.34242e-19	Yes	Yes
Cells-EBV-transformedlymphocytes	138	MRGPRF	ENSG00000172935.8	11	0.000721828	0.0108274	15	0.022036	Yes	No
Cells-EBV-transformedlymphocytes	138	TPCN2	ENSG00000162341.16	11	0.0015665	0.025064	16	0.0371555	Yes	No
Cells-EBV-transformedlymphocytes	138	RP11-554A11.8	ENSG00000261070.1	11	0.000320493	0.00512789	16	0.0140958	Yes	No
Cells-EBV-transformedlymphocytes	138	MYEOV	ENSG00000172927.7	11	6.57656e-07	1.11801e-05	17	0.000127618	Yes	Yes
Cells-EBV-transformedlymphocytes	138	CCND1	ENSG00000110092.3	11	6.63366e-12	1.12772e-10	17	3.86723e-09	Yes	Yes
Cells-EBV-transformedlymphocytes	138	ORAOV1	ENSG00000149716.12	11	0.0107644	0.182995	17	0.186415	No	No
Cells-EBV-transformedlymphocytes	138	ANO1	ENSG00000131620.17	11	0.000540923	0.00919568	17	0.0199707	Yes	No
Cells-EBV-transformedlymphocytes	138	FADD	ENSG00000168040.4	11	0.000440996	0.00705593	16	0.0170484	Yes	No
Cells-EBV-transformedlymphocytes	138	PPFIA1	ENSG00000131626.16	11	2.2886e-08	3.89062e-07	17	6.42588e-06	Yes	Yes
Cells-EBV-transformedlymphocytes	138	CTTN	ENSG00000085733.15	11	2.38155e-05	0.000381048	16	0.00239707	Yes	Yes
Cells-EBV-transformedlymphocytes	138	SHANK2	ENSG00000162105.17	11	4.43732e-10	8.87464e-09	20	2.10007e-07	Yes	Yes
Cells-EBV-transformedlymphocytes	138	DHCR7	ENSG00000172893.15	11	0.00639514	0.0767417	12	0.0850512	No	No
Cells-EBV-transformedlymphocytes	138	NADSYN1	ENSG00000172890.11	11	3.79245e-14	4.55094e-13	12	2.37618e-11	Yes	Yes
Cells-EBV-transformedlymphocytes	138	KRTAP5-8	ENSG00000241233.3	11	0.00248511	0.0298214	12	0.0416075	Yes	No
Cells-EBV-transformedlymphocytes	138	KRTAP5-9	ENSG00000254997.3	11	0.000692937	0.00831524	12	0.0188133	Yes	No
Cells-EBV-transformedlymphocytes	138	FAM86C1	ENSG00000158483.15	11	1.31331e-07	1.57597e-06	12	2.2554e-05	Yes	Yes
Cells-EBV-transformedlymphocytes	138	ZNF705E	ENSG00000214534.5	11	0.00560318	0.0672381	12	0.0762126	No	No
Cells-EBV-transformedlymphocytes	138	RP11-849H4.2	ENSG00000254469.7	11	0.00229452	0.0275342	12	0.0394467	Yes	No
Cells-EBV-transformedlymphocytes	138	RNF121	ENSG00000137522.17	11	0.00165321	0.0198386	12	0.0319224	Yes	No
Cells-EBV-transformedlymphocytes	138	IL18BP	ENSG00000137496.17	11	0.0143206	0.171848	12	0.17559	No	No
Cells-EBV-transformedlymphocytes	138	NUMA1	ENSG00000137497.17	11	0.00157124	0.0188549	12	0.0309043	Yes	No
Cells-EBV-transformedlymphocytes	138	LRTOMT	ENSG00000184154.13	11	0.00836922	0.100431	12	0.107433	No	No
Cells-EBV-transformedlymphocytes	138	LAMTOR1	ENSG00000149357.9	11	0.00147074	0.0176489	12	0.0297072	Yes	No
Cells-EBV-transformedlymphocytes	138	ANAPC15	ENSG00000110200.8	11	0.00512901	0.0615481	12	0.0710823	No	No
Cells-EBV-transformedlymphocytes	138	FOLR2	ENSG00000165457.13	11	0.000480563	0.0052862	11	0.0143393	Yes	No
Cells-EBV-transformedlymphocytes	138	INPPL1	ENSG00000165458.13	11	9.33214e-05	0.00102654	11	0.00493628	Yes	Yes
Cells-EBV-transformedlymphocytes	138	CLPB	ENSG00000162129.12	11	0.00121649	0.0145979	12	0.0263421	Yes	No
Cells-EBV-transformedlymphocytes	138	PDE2A	ENSG00000186642.15	11	0.00656067	0.0721674	11	0.0808375	No	No
Cells-EBV-transformedlymphocytes	138	ARAP1	ENSG00000186635.14	11	0.00120018	0.0120018	10	0.0234006	Yes	No
Cells-EBV-transformedlymphocytes	138	STARD10	ENSG00000214530.8	11	2.68802e-05	0.000241921	9	0.00168782	Yes	Yes
Cells-EBV-transformedlymphocytes	138	ATG16L2	ENSG00000168010.10	11	0.00552587	0.0497329	9	0.0601806	No	No
Cells-EBV-transformedlymphocytes	138	FCHSD2	ENSG00000137478.14	11	0.000230058	0.00230058	10	0.00852693	Yes	Yes
Cells-EBV-transformedlymphocytes	138	RP11-800A3.3	ENSG00000256568.1	11	0.00069226	0.0069226	10	0.0168819	Yes	No
Cells-EBV-transformedlymphocytes	138	P2RY2	ENSG00000175591.11	11	0.00308812	0.0308812	10	0.0426233	Yes	No
Cells-EBV-transformedlymphocytes	138	P2RY6	ENSG00000171631.14	11	0.000513965	0.00513965	10	0.0141009	Yes	No
Cells-EBV-transformedlymphocytes	138	ARHGEF17	ENSG00000110237.3	11	0.000798318	0.00798318	10	0.0183859	Yes	No
Cells-EBV-transformedlymphocytes	138	RELT	ENSG00000054967.12	11	0.0214439	0.214439	10	0.217081	No	No
Cells-EBV-transformedlymphocytes	138	FAM168A	ENSG00000054965.10	11	0.000484291	0.00581149	12	0.0152307	Yes	No
Cells-EBV-transformedlymphocytes	138	PLEKHB1	ENSG00000021300.13	11	0.00315575	0.0347132	11	0.0461985	Yes	No
Cells-EBV-transformedlymphocytes	138	RAB6A	ENSG00000175582.19	11	0.012897	0.141867	11	0.146709	No	No
Cells-EBV-transformedlymphocytes	138	MRPL48	ENSG00000175581.13	11	1.22792e-07	1.35071e-06	11	1.97851e-05	Yes	Yes
Cells-EBV-transformedlymphocytes	138	COA4	ENSG00000181924.6	11	0.00108334	0.0119167	11	0.023321	Yes	No
Cells-EBV-transformedlymphocytes	138	PAAF1	ENSG00000175575.12	11	0.000290957	0.00320052	11	0.0105454	Yes	No
Cells-EBV-transformedlymphocytes	138	DNAJB13	ENSG00000187726.8	11	0.000379001	0.00416901	11	0.0123975	Yes	No
Cells-EBV-transformedlymphocytes	138	UCP2	ENSG00000175567.8	11	8.86336e-05	0.000974969	11	0.00477918	Yes	Yes
Cells-EBV-transformedlymphocytes	138	UCP3	ENSG00000175564.12	11	0.0062861	0.0691471	11	0.0779941	No	No
Cells-EBV-transformedlymphocytes	138	C2CD3	ENSG00000168014.16	11	0.00277465	0.0332958	12	0.0449068	Yes	No
Cells-EBV-transformedlymphocytes	138	PPME1	ENSG00000214517.9	11	0.00581828	0.0698193	12	0.0786471	No	No
Cells-EBV-transformedlymphocytes	138	P4HA3	ENSG00000149380.11	11	0.00215084	0.0258101	12	0.037906	Yes	No
Cells-EBV-transformedlymphocytes	138	PGM2L1	ENSG00000165434.7	11	0.00199568	0.0239481	12	0.0360984	Yes	No
Cells-EBV-transformedlymphocytes	138	KCNE3	ENSG00000175538.10	11	0.0088271	0.105925	12	0.1125	No	No
Cells-EBV-transformedlymphocytes	138	LIPT2	ENSG00000175536.6	11	5.22186e-05	0.000626624	12	0.00346633	Yes	Yes
Cells-EBV-transformedlymphocytes	138	AP001372.2	ENSG00000254837.2	11	0.00320067	0.038408	12	0.04971	Yes	No
Cells-EBV-transformedlymphocytes	138	POLD3	ENSG00000077514.8	11	0.0042475	0.05097	12	0.0612837	No	No
Cells-EBV-transformedlymphocytes	138	RNF169	ENSG00000166439.5	11	0.000429454	0.00515345	12	0.014126	Yes	No
Cells-EBV-transformedlymphocytes	138	XRRA1	ENSG00000166435.15	11	6.75721e-39	8.10865e-38	12	4.37488e-34	Yes	Yes
Cells-EBV-transformedlymphocytes	138	SPCS2	ENSG00000118363.11	11	0.00288589	0.0346307	12	0.046128	Yes	No
Cells-EBV-transformedlymphocytes	138	NEU3	ENSG00000162139.9	11	0.000376661	0.00414327	11	0.0123464	Yes	No
Cells-EBV-transformedlymphocytes	138	SLCO2B1	ENSG00000137491.14	11	0.00433805	0.0520566	12	0.0622847	No	No
Cells-EBV-transformedlymphocytes	138	ARRB1	ENSG00000137486.16	11	4.55928e-05	0.000547114	12	0.00313917	Yes	Yes
Cells-EBV-transformedlymphocytes	138	RPS3	ENSG00000149273.14	11	0.001088	0.013056	12	0.0246529	Yes	No
Cells-EBV-transformedlymphocytes	138	KLHL35	ENSG00000149243.15	11	0.000276192	0.00331431	12	0.0107787	Yes	No
Cells-EBV-transformedlymphocytes	138	GDPD5	ENSG00000158555.14	11	5.56884e-10	6.68261e-09	12	1.63144e-07	Yes	Yes
Cells-EBV-transformedlymphocytes	138	SERPINH1	ENSG00000149257.13	11	0.00294276	0.0323703	11	0.0440513	Yes	No
Cells-EBV-transformedlymphocytes	138	MOGAT2	ENSG00000166391.14	11	0.00325262	0.0357788	11	0.0472477	Yes	No
Cells-EBV-transformedlymphocytes	138	DGAT2	ENSG00000062282.14	11	0.0035598	0.0427175	12	0.0536847	No	No
Cells-EBV-transformedlymphocytes	138	UVRAG	ENSG00000198382.8	11	0.00154317	0.0216043	14	0.033796	Yes	No
Cells-EBV-transformedlymphocytes	138	WNT11	ENSG00000085741.12	11	0.00131018	0.0157221	12	0.0275559	Yes	No
Cells-EBV-transformedlymphocytes	138	THAP12	ENSG00000137492.7	11	0.000276142	0.00358984	13	0.011342	Yes	No
Cells-EBV-transformedlymphocytes	138	RP11-111M22.2	ENSG00000179240.9	11	0.000423848	0.00551003	13	0.0147063	Yes	No
Cells-EBV-transformedlymphocytes	138	RP11-111M22.4	ENSG00000272301.1	11	0.000605428	0.00726513	12	0.0173588	Yes	No
Cells-EBV-transformedlymphocytes	138	RP11-111M22.5	ENSG00000271757.1	11	0.000366113	0.00439335	12	0.0128128	Yes	No
Cells-EBV-transformedlymphocytes	138	RP11-111M22.3	ENSG00000255135.3	11	0.00014086	0.00169032	12	0.00697412	Yes	Yes
Cells-EBV-transformedlymphocytes	138	EMSY	ENSG00000158636.16	11	0.00445032	0.0578542	13	0.0675807	No	No
Cells-EBV-transformedlymphocytes	138	RP11-672A2.5	ENSG00000255363.2	11	0.00580886	0.0697063	12	0.0785482	No	No
Cells-EBV-transformedlymphocytes	138	LRRC32	ENSG00000137507.11	11	0.00660949	0.0793138	12	0.0875937	No	No
Cells-EBV-transformedlymphocytes	138	TSKU	ENSG00000182704.7	11	0.00397214	0.0476657	12	0.0582321	No	No
Cells-EBV-transformedlymphocytes	138	ACER3	ENSG00000078124.11	11	0.000133311	0.00173305	13	0.00708289	Yes	Yes
Cells-EBV-transformedlymphocytes	138	CAPN5	ENSG00000149260.15	11	0.000770648	0.0107891	14	0.0219746	Yes	No
Cells-EBV-transformedlymphocytes	138	PAK1	ENSG00000149269.9	11	0.00286145	0.0400603	14	0.0512298	No	No
Cells-EBV-transformedlymphocytes	138	CLNS1A	ENSG00000074201.8	11	0.00522804	0.0731925	14	0.0817104	No	No
Cells-EBV-transformedlymphocytes	138	AQP11	ENSG00000178301.3	11	0.000936503	0.013111	14	0.0247036	Yes	No
Cells-EBV-transformedlymphocytes	138	RSF1	ENSG00000048649.13	11	0.00461293	0.0645811	14	0.0738526	No	No
Cells-EBV-transformedlymphocytes	138	AAMDC	ENSG00000087884.14	11	0.00238574	0.0310146	13	0.0427454	Yes	No
Cells-EBV-transformedlymphocytes	138	INTS4	ENSG00000149262.16	11	7.78354e-05	0.00101186	13	0.00489183	Yes	Yes
Cells-EBV-transformedlymphocytes	138	KCTD14	ENSG00000151364.16	11	0.00725823	0.094357	13	0.101736	No	No
Cells-EBV-transformedlymphocytes	138	NDUFC2	ENSG00000151366.12	11	5.11168e-05	0.000613401	12	0.00341421	Yes	Yes
Cells-EBV-transformedlymphocytes	138	ALG8	ENSG00000159063.12	11	1.37865e-11	1.79224e-10	13	5.98129e-09	Yes	Yes
Cells-EBV-transformedlymphocytes	138	KCTD21	ENSG00000188997.7	11	0.00515516	0.0670171	13	0.076026	No	No
Cells-EBV-transformedlymphocytes	138	USP35	ENSG00000118369.12	11	0.00187288	0.0243475	13	0.0364673	Yes	No
Cells-EBV-transformedlymphocytes	138	GAB2	ENSG00000033327.12	11	0.000218178	0.00305449	14	0.0102388	Yes	No
Cells-EBV-transformedlymphocytes	138	RP11-452H21.4	ENSG00000251323.2	11	0.000382344	0.00497047	13	0.0138453	Yes	No
Cells-EBV-transformedlymphocytes	138	NARS2	ENSG00000137513.9	11	6.9357e-05	0.00104035	15	0.00497318	Yes	Yes
Cells-EBV-transformedlymphocytes	138	PRCP	ENSG00000137509.10	11	0.00338766	0.0542025	16	0.0642209	No	No
Cells-EBV-transformedlymphocytes	138	DDIAS	ENSG00000165490.12	11	6.31924e-06	9.47886e-05	15	0.000789629	Yes	Yes
Cells-EBV-transformedlymphocytes	138	RAB30	ENSG00000137502.9	11	0.000134393	0.00215028	16	0.00817198	Yes	Yes
Cells-EBV-transformedlymphocytes	138	RAB30-AS1	ENSG00000246067.7	11	2.95808e-07	4.43712e-06	15	5.65951e-05	Yes	Yes
Cells-EBV-transformedlymphocytes	138	PCF11	ENSG00000165494.11	11	0.000181114	0.00271671	15	0.00951685	Yes	Yes
Cells-EBV-transformedlymphocytes	138	ANKRD42	ENSG00000137494.13	11	0.00125073	0.0187609	15	0.0308258	Yes	No
Cells-EBV-transformedlymphocytes	138	CCDC90B	ENSG00000137500.9	11	0.00151598	0.0212237	14	0.0334008	Yes	No
Cells-EBV-transformedlymphocytes	138	DLG2	ENSG00000150672.16	11	0.000117947	0.00294867	25	0.0100626	Yes	No
Cells-EBV-transformedlymphocytes	138	TMEM126B	ENSG00000171204.12	11	0.000355494	0.00426593	12	0.0125702	Yes	No
Cells-EBV-transformedlymphocytes	138	TMEM126A	ENSG00000171202.6	11	0.0126474	0.151769	12	0.156149	No	No
Cells-EBV-transformedlymphocytes	138	CREBZF	ENSG00000137504.13	11	0.00133614	0.0160337	12	0.0279205	Yes	No
Cells-EBV-transformedlymphocytes	138	SYTL2	ENSG00000137501.17	11	1.94611e-07	2.52995e-06	13	3.43538e-05	Yes	Yes
Cells-EBV-transformedlymphocytes	138	PICALM	ENSG00000073921.17	11	0.000154492	0.00216288	14	0.00820062	Yes	Yes
Cells-EBV-transformedlymphocytes	138	EED	ENSG00000074266.19	11	9.06085e-07	1.44974e-05	16	0.000160832	Yes	Yes
Cells-EBV-transformedlymphocytes	138	HIKESHI	ENSG00000149196.15	11	0.00023182	0.00394094	17	0.011997	Yes	No
Cells-EBV-transformedlymphocytes	138	CCDC81	ENSG00000149201.9	11	0.00071506	0.012156	17	0.0235666	Yes	No
Cells-EBV-transformedlymphocytes	138	ME3	ENSG00000151376.16	11	0.00050352	0.0100704	20	0.0210703	Yes	No
Cells-EBV-transformedlymphocytes	138	PRSS23	ENSG00000150687.11	11	0.000831063	0.0166213	20	0.0285263	Yes	No
Cells-EBV-transformedlymphocytes	138	FZD4	ENSG00000174804.3	11	0.00456412	0.0867182	19	0.0945263	No	No
Cells-EBV-transformedlymphocytes	138	TMEM135	ENSG00000166575.16	11	0.00107098	0.0235616	22	0.0357515	Yes	No
Cells-EBV-transformedlymphocytes	138	RAB38	ENSG00000123892.11	11	0.00311951	0.0561512	18	0.0659888	No	No
Cells-EBV-transformedlymphocytes	138	CTSC	ENSG00000109861.15	11	0.000178157	0.00285052	16	0.00981521	Yes	Yes
Cells-EBV-transformedlymphocytes	138	NAALAD2	ENSG00000077616.10	11	0.000236195	0.00330673	14	0.0107627	Yes	No
Cells-EBV-transformedlymphocytes	138	CHORDC1	ENSG00000110172.11	11	0.000648374	0.00907723	14	0.0198087	Yes	No
Cells-EBV-transformedlymphocytes	138	SLC36A4	ENSG00000180773.14	11	0.00458161	0.0687242	15	0.0775927	No	No
Cells-EBV-transformedlymphocytes	138	SMCO4	ENSG00000166002.6	11	0.00568014	0.0908822	16	0.0985078	No	No
Cells-EBV-transformedlymphocytes	138	CEP295	ENSG00000166004.14	11	0.00014364	0.0021546	15	0.00818263	Yes	Yes
Cells-EBV-transformedlymphocytes	138	TAF1D	ENSG00000166012.16	11	0.00216418	0.0324627	15	0.0441473	Yes	No
Cells-EBV-transformedlymphocytes	138	C11orf54	ENSG00000182919.14	11	1.79177e-14	2.68766e-13	15	1.44048e-11	Yes	Yes
Cells-EBV-transformedlymphocytes	138	MED17	ENSG00000042429.11	11	0.00129826	0.019474	15	0.0315805	Yes	No
Cells-EBV-transformedlymphocytes	138	HEPHL1	ENSG00000181333.11	11	5.86165e-19	8.79247e-18	15	1.06205e-15	Yes	Yes
Cells-EBV-transformedlymphocytes	138	PANX1	ENSG00000110218.8	11	9.58978e-09	1.34257e-07	14	2.48069e-06	Yes	Yes
Cells-EBV-transformedlymphocytes	138	GPR83	ENSG00000123901.8	11	0.00606189	0.0848665	14	0.092849	No	No
Cells-EBV-transformedlymphocytes	138	MRE11	ENSG00000020922.12	11	9.69177e-10	1.35685e-08	14	3.10197e-07	Yes	Yes
Cells-EBV-transformedlymphocytes	138	ANKRD49	ENSG00000168876.8	11	0.00168263	0.0218742	13	0.0340671	Yes	No
Cells-EBV-transformedlymphocytes	138	FUT4	ENSG00000196371.3	11	1.20585e-09	1.56761e-08	13	3.54871e-07	Yes	Yes
Cells-EBV-transformedlymphocytes	138	PIWIL4	ENSG00000134627.11	11	1.20666e-07	1.68932e-06	14	2.39434e-05	Yes	Yes
Cells-EBV-transformedlymphocytes	138	AMOTL1	ENSG00000166025.17	11	0.000306177	0.00459266	15	0.0131951	Yes	No
Cells-EBV-transformedlymphocytes	138	CWC15	ENSG00000150316.11	11	6.08349e-05	0.000790854	13	0.00410629	Yes	Yes
Cells-EBV-transformedlymphocytes	138	KDM4D	ENSG00000186280.6	11	0.00569568	0.0740439	13	0.0825259	No	No
Cells-EBV-transformedlymphocytes	138	SRSF8	ENSG00000263465.4	11	0.0125232	0.162802	13	0.16679	No	No
Cells-EBV-transformedlymphocytes	138	ENDOD1	ENSG00000149218.4	11	0.000656921	0.00853997	13	0.0191425	Yes	No
Cells-EBV-transformedlymphocytes	138	SESN3	ENSG00000149212.11	11	0.000720573	0.010088	14	0.0210908	Yes	No
Cells-EBV-transformedlymphocytes	138	FAM76B	ENSG00000077458.12	11	0.00438391	0.0569908	13	0.0667429	No	No
Cells-EBV-transformedlymphocytes	138	CEP57	ENSG00000166037.10	11	0.000584098	0.00817737	14	0.0186227	Yes	No
Cells-EBV-transformedlymphocytes	138	MTMR2	ENSG00000087053.18	11	0.000514891	0.00720848	14	0.0172762	Yes	No
Cells-EBV-transformedlymphocytes	138	MAML2	ENSG00000184384.13	11	0.000920064	0.0156411	17	0.0274694	Yes	No
Cells-EBV-transformedlymphocytes	138	CCDC82	ENSG00000149231.11	11	7.1812e-19	1.07718e-17	15	1.27264e-15	Yes	Yes
Cells-EBV-transformedlymphocytes	138	JRKL	ENSG00000183340.6	11	0.000880976	0.0132146	15	0.0248194	Yes	No
Cells-EBV-transformedlymphocytes	138	ARHGAP42	ENSG00000165895.17	11	0.000864776	0.0172955	20	0.0293198	Yes	No
Cells-EBV-transformedlymphocytes	138	TMEM133	ENSG00000170647.3	11	0.000687197	0.0123695	18	0.0238151	Yes	No
Cells-EBV-transformedlymphocytes	138	YAP1	ENSG00000137693.13	11	0.00249509	0.0399215	16	0.0510886	No	No
Cells-EBV-transformedlymphocytes	138	BIRC3	ENSG00000023445.13	11	0.000604769	0.00967631	16	0.0205782	Yes	No
Cells-EBV-transformedlymphocytes	138	BIRC2	ENSG00000110330.8	11	0.00191216	0.0325067	17	0.0441812	Yes	No
Cells-EBV-transformedlymphocytes	138	TMEM123	ENSG00000152558.14	11	0.0123434	0.222181	18	0.224624	No	No
Cells-EBV-transformedlymphocytes	138	MMP7	ENSG00000137673.8	11	0.00266991	0.0480583	18	0.0585968	No	No
Cells-EBV-transformedlymphocytes	138	MMP20	ENSG00000137674.3	11	0.000462679	0.00832823	18	0.0188322	Yes	No
Cells-EBV-transformedlymphocytes	138	MMP1	ENSG00000196611.4	11	0.00291247	0.0524245	18	0.0626245	No	No
Cells-EBV-transformedlymphocytes	138	MMP3	ENSG00000149968.11	11	0.0020355	0.0366391	18	0.0480389	Yes	No
Cells-EBV-transformedlymphocytes	138	MMP12	ENSG00000262406.2	11	0.00109093	0.0185458	17	0.0306121	Yes	No
Cells-EBV-transformedlymphocytes	138	DCUN1D5	ENSG00000137692.11	11	0.0017798	0.0320364	18	0.0437218	Yes	No
Cells-EBV-transformedlymphocytes	138	DYNC2H1	ENSG00000187240.13	11	0.0037403	0.0822865	22	0.0903956	No	No
Cells-EBV-transformedlymphocytes	138	PDGFD	ENSG00000170962.12	11	8.49163e-05	0.00169833	20	0.00699646	Yes	Yes
Cells-EBV-transformedlymphocytes	138	CASP4	ENSG00000196954.13	11	0.0083135	0.108076	13	0.114604	No	No
Cells-EBV-transformedlymphocytes	138	CASP5	ENSG00000137757.10	11	0.0123076	0.159999	13	0.164074	No	No
Cells-EBV-transformedlymphocytes	138	CASP1	ENSG00000137752.23	11	0.000338971	0.00440663	13	0.0128376	Yes	No
Cells-EBV-transformedlymphocytes	138	CARD16	ENSG00000204397.7	11	0.00140491	0.0182638	13	0.0303509	Yes	No
Cells-EBV-transformedlymphocytes	138	CARD17	ENSG00000255221.3	11	0.00959287	0.124707	13	0.130289	No	No
Cells-EBV-transformedlymphocytes	138	MSANTD4	ENSG00000170903.10	11	0.00227792	0.027335	12	0.0392482	Yes	No
Cells-EBV-transformedlymphocytes	138	KBTBD3	ENSG00000182359.14	11	0.000111117	0.0013334	12	0.00593284	Yes	Yes
Cells-EBV-transformedlymphocytes	138	AASDHPPT	ENSG00000149313.10	11	0.000359609	0.00431531	12	0.0126421	Yes	No
Cells-EBV-transformedlymphocytes	138	RP11-819C21.1	ENSG00000261098.1	11	4.46891e-08	6.70337e-07	15	1.04933e-05	Yes	Yes
Cells-EBV-transformedlymphocytes	138	CWF19L2	ENSG00000152404.15	11	1.38973e-05	0.000222356	16	0.00157508	Yes	Yes
Cells-EBV-transformedlymphocytes	138	ALKBH8	ENSG00000137760.14	11	0.00285739	0.0428609	15	0.0537996	No	No
Cells-EBV-transformedlymphocytes	138	SLN	ENSG00000170290.3	11	0.00640763	0.0961145	15	0.103376	No	No
Cells-EBV-transformedlymphocytes	138	SLC35F2	ENSG00000110660.14	11	3.55555e-10	5.68887e-09	16	1.41767e-07	Yes	Yes
Cells-EBV-transformedlymphocytes	138	RAB39A	ENSG00000179331.2	11	0.00299609	0.0449413	15	0.0557837	No	No
Cells-EBV-transformedlymphocytes	138	CUL5	ENSG00000166266.13	11	0.00322407	0.0515851	16	0.0618395	No	No
Cells-EBV-transformedlymphocytes	138	ACAT1	ENSG00000075239.13	11	0.000123961	0.00185942	15	0.00741842	Yes	Yes
Cells-EBV-transformedlymphocytes	138	NPAT	ENSG00000149308.16	11	0.00170645	0.0255968	15	0.0376919	Yes	No
Cells-EBV-transformedlymphocytes	138	ATM	ENSG00000149311.18	11	0.00160519	0.0240778	15	0.0362399	Yes	No
Cells-EBV-transformedlymphocytes	138	C11orf65	ENSG00000166323.12	11	0.000654891	0.00916848	14	0.0199437	Yes	No
Cells-EBV-transformedlymphocytes	138	KDELC2	ENSG00000178202.12	11	2.1935e-11	2.6322e-10	12	8.487e-09	Yes	Yes
Cells-EBV-transformedlymphocytes	138	EXPH5	ENSG00000110723.11	11	7.63488e-05	0.000916186	12	0.00456289	Yes	Yes
Cells-EBV-transformedlymphocytes	138	DDX10	ENSG00000178105.9	11	0.00776786	0.0932143	12	0.100638	No	No
Cells-EBV-transformedlymphocytes	138	ZC3H12C	ENSG00000149289.10	11	0.00356902	0.0463972	13	0.0571439	No	No
Cells-EBV-transformedlymphocytes	138	RDX	ENSG00000137710.14	11	0.00269356	0.0350163	13	0.0464645	Yes	No
Cells-EBV-transformedlymphocytes	138	RP11-347E10.1	ENSG00000254416.5	11	6.64292e-06	9.30009e-05	14	0.000777939	Yes	Yes
Cells-EBV-transformedlymphocytes	138	FDX1	ENSG00000137714.2	11	0.00231066	0.0323492	14	0.0440284	Yes	No
Cells-EBV-transformedlymphocytes	138	ARHGAP20	ENSG00000137727.12	11	3.0848e-05	0.000431873	14	0.00262793	Yes	Yes
Cells-EBV-transformedlymphocytes	138	RP11-89C3.4	ENSG00000271584.2	11	0.000196062	0.00274487	14	0.00957398	Yes	Yes
Cells-EBV-transformedlymphocytes	138	C11orf53	ENSG00000150750.7	11	0.000312171	0.00405822	13	0.0122025	Yes	No
Cells-EBV-transformedlymphocytes	138	COLCA2	ENSG00000214290.8	11	1.2149e-08	1.57937e-07	13	2.86589e-06	Yes	Yes
Cells-EBV-transformedlymphocytes	138	POU2AF1	ENSG00000110777.11	11	3.20168e-05	0.000416219	13	0.00255622	Yes	Yes
Cells-EBV-transformedlymphocytes	138	LAYN	ENSG00000204381.11	11	0.00143605	0.0186686	13	0.0307521	Yes	No
Cells-EBV-transformedlymphocytes	138	SIK2	ENSG00000170145.4	11	1.19462e-05	0.000167246	14	0.00125734	Yes	Yes
Cells-EBV-transformedlymphocytes	138	PPP2R1B	ENSG00000137713.15	11	0.00149503	0.0194354	13	0.0315363	Yes	No
Cells-EBV-transformedlymphocytes	138	ALG9	ENSG00000086848.14	11	0.00458126	0.0641377	14	0.0734857	No	No
Cells-EBV-transformedlymphocytes	138	FDXACB1	ENSG00000255561.6	11	0.000204479	0.00265823	13	0.00938614	Yes	Yes
Cells-EBV-transformedlymphocytes	138	C11orf1	ENSG00000137720.7	11	0.00531012	0.0690316	13	0.0778823	No	No
Cells-EBV-transformedlymphocytes	138	CRYAB	ENSG00000109846.7	11	0.000739937	0.00961918	13	0.0205025	Yes	No
Cells-EBV-transformedlymphocytes	138	DIXDC1	ENSG00000150764.13	11	0.000438994	0.00614591	14	0.0157327	Yes	No
Cells-EBV-transformedlymphocytes	138	DLAT	ENSG00000150768.15	11	0.00169238	0.0220009	13	0.0341808	Yes	No
Cells-EBV-transformedlymphocytes	138	PIH1D2	ENSG00000150773.10	11	0.000876546	0.0113951	13	0.0227163	Yes	No
Cells-EBV-transformedlymphocytes	138	C11orf57	ENSG00000150776.17	11	0.000282506	0.00367258	13	0.0114902	Yes	No
Cells-EBV-transformedlymphocytes	138	TIMM8B	ENSG00000150779.11	11	0.0122056	0.158673	13	0.162828	No	No
Cells-EBV-transformedlymphocytes	138	SDHD	ENSG00000204370.9	11	0.00388315	0.050481	13	0.060863	No	No
Cells-EBV-transformedlymphocytes	138	IL18	ENSG00000150782.11	11	0.00201462	0.02619	13	0.0382765	Yes	No
Cells-EBV-transformedlymphocytes	138	TEX12	ENSG00000150783.9	11	0.00246985	0.032108	13	0.0437807	Yes	No
Cells-EBV-transformedlymphocytes	138	BCO2	ENSG00000197580.11	11	0.000351167	0.00456517	13	0.0131453	Yes	No
Cells-EBV-transformedlymphocytes	138	PTS	ENSG00000150787.7	11	0.000537745	0.00699069	13	0.0169769	Yes	No
Cells-EBV-transformedlymphocytes	138	RP11-356J5.12	ENSG00000250303.3	11	0.00105297	0.0136886	13	0.0253255	Yes	No
Cells-EBV-transformedlymphocytes	138	NCAM1	ENSG00000149294.16	11	0.00188443	0.0301508	16	0.0419082	Yes	No
Cells-EBV-transformedlymphocytes	138	TTC12	ENSG00000149292.16	11	1.39722e-09	2.23555e-08	16	4.94326e-07	Yes	Yes
Cells-EBV-transformedlymphocytes	138	ANKK1	ENSG00000170209.4	11	0.00157379	0.0236068	15	0.0357906	Yes	No
Cells-EBV-transformedlymphocytes	138	TMPRSS5	ENSG00000166682.10	11	0.00375251	0.0600402	16	0.0696838	No	No
Cells-EBV-transformedlymphocytes	138	ZW10	ENSG00000086827.8	11	0.00285741	0.0457186	16	0.0564757	No	No
Cells-EBV-transformedlymphocytes	138	USP28	ENSG00000048028.11	11	4.61719e-08	7.3875e-07	16	1.14865e-05	Yes	Yes
Cells-EBV-transformedlymphocytes	138	ZBTB16	ENSG00000109906.13	11	0.00590369	0.094459	16	0.101826	No	No
Cells-EBV-transformedlymphocytes	138	NNMT	ENSG00000166741.7	11	0.00800399	0.12006	15	0.125959	No	No
Cells-EBV-transformedlymphocytes	138	C11orf71	ENSG00000180425.11	11	0.000400422	0.00600633	15	0.0155402	Yes	No
Cells-EBV-transformedlymphocytes	138	RBM7	ENSG00000076053.10	11	0.000373897	0.00560846	15	0.0148671	Yes	No
Cells-EBV-transformedlymphocytes	138	REXO2	ENSG00000076043.9	11	0.00197295	0.0295943	15	0.0413925	Yes	No
Cells-EBV-transformedlymphocytes	138	CADM1	ENSG00000182985.17	11	0.00122673	0.0208544	17	0.0329913	Yes	No
Cells-EBV-transformedlymphocytes	138	BUD13	ENSG00000137656.11	11	0.000545959	0.00764342	14	0.0179066	Yes	No
Cells-EBV-transformedlymphocytes	138	ZPR1	ENSG00000109917.10	11	0.00257449	0.0360428	14	0.0475073	Yes	No
Cells-EBV-transformedlymphocytes	138	APOC3	ENSG00000110245.11	11	0.000951903	0.0142786	15	0.0259669	Yes	No
Cells-EBV-transformedlymphocytes	138	APOA1	ENSG00000118137.9	11	0.00043636	0.0065454	15	0.0163236	Yes	No
Cells-EBV-transformedlymphocytes	138	SIK3	ENSG00000160584.15	11	0.00317946	0.0540508	17	0.0640834	No	No
Cells-EBV-transformedlymphocytes	138	PAFAH1B2	ENSG00000168092.13	11	0.00164973	0.0263957	16	0.0384255	Yes	No
Cells-EBV-transformedlymphocytes	138	SIDT2	ENSG00000149577.15	11	3.72886e-06	5.96617e-05	16	0.000538886	Yes	Yes
Cells-EBV-transformedlymphocytes	138	TAGLN	ENSG00000149591.16	11	3.20417e-14	5.12667e-13	16	2.65963e-11	Yes	Yes
Cells-EBV-transformedlymphocytes	138	PCSK7	ENSG00000160613.12	11	0.0024523	0.0392368	16	0.0504759	No	No
Cells-EBV-transformedlymphocytes	138	RNF214	ENSG00000167257.10	11	0.00245424	0.0392678	16	0.0504916	No	No
Cells-EBV-transformedlymphocytes	138	BACE1	ENSG00000186318.16	11	0.00295652	0.0473043	16	0.0578823	No	No
Cells-EBV-transformedlymphocytes	138	CEP164	ENSG00000110274.15	11	0.00293546	0.0469674	16	0.0575746	No	No
Cells-EBV-transformedlymphocytes	138	DSCAML1	ENSG00000177103.13	11	1.30179e-07	2.34322e-06	18	3.21223e-05	Yes	Yes
