## Supplementary Tables for "BMI Interacts with the Genome to Regulate Gene Expression Globally, with Emphasis in the Brain and Gut" (part 140 of 276)

### Sheet: S2 Base eGene (continued)
Base eQTL Analyses: eGene statistics for Base-eQTL analyses completed with MatrixQTL and EigenMT Includes every gene tested in each tissue tissue:GTEx tissue sample_size_tissue=The number of samples used in association analysis for each tissue gene_name: HGNC or MGI-approved gene symbols mapped to the GENCODE genes by the Ensembl xref pipeline pvalue_MatrixeQTL: The smallest p-value for the SNP coefficient for each eGene across SNPs in the cis window min_p_adjust_eigenMT: The minimum p-value for each gene as shown in "pvalue_MatrixeQTL", with local multiple testing adjustment using eigenMT TESTS: The number of independent tests adjust for in each local window, calculated with the eigenMT software FDR: BH correction of the min_p_adjust_eigenMT: statistic to account for all genes tested in each tissue Is_FDR_sig_0.05: Is the gene significant at FDR < 0.05 threshold Is_FDR_sig_0.01: Is the gene significant at FDR < 0.01 threshold, this threshold was used in the paper figures and analysis
Cells-EBV-transformedlymphocytes	138	FXYD2	ENSG00000137731.13	11	0.000171244	0.00256867	15	0.00919222	Yes	Yes
Cells-EBV-transformedlymphocytes	138	FXYD6	ENSG00000137726.16	11	0.00123383	0.0185075	15	0.0305769	Yes	No
Cells-EBV-transformedlymphocytes	138	TMPRSS13	ENSG00000137747.15	11	0.000446675	0.00670013	15	0.0165449	Yes	No
Cells-EBV-transformedlymphocytes	138	IL10RA	ENSG00000110324.10	11	0.000763621	0.0114543	15	0.0227914	Yes	No
Cells-EBV-transformedlymphocytes	138	TMPRSS4-AS1	ENSG00000255274.9	11	0.00210706	0.031606	15	0.0432877	Yes	No
Cells-EBV-transformedlymphocytes	138	SCN4B	ENSG00000177098.8	11	0.00464005	0.0696008	15	0.0784566	No	No
Cells-EBV-transformedlymphocytes	138	JAML	ENSG00000160593.18	11	0.00466683	0.0700024	15	0.078816	No	No
Cells-EBV-transformedlymphocytes	138	MPZL3	ENSG00000160588.9	11	0.000362614	0.0054392	15	0.0145831	Yes	No
Cells-EBV-transformedlymphocytes	138	MPZL2	ENSG00000149573.8	11	0.00519221	0.0726909	14	0.0813042	No	No
Cells-EBV-transformedlymphocytes	138	CD3E	ENSG00000198851.9	11	0.00296283	0.0414797	14	0.0524975	No	No
Cells-EBV-transformedlymphocytes	138	CD3D	ENSG00000167286.9	11	0.0016	0.0224	14	0.0346092	Yes	No
Cells-EBV-transformedlymphocytes	138	CD3G	ENSG00000160654.9	11	0.0108707	0.152189	14	0.156552	No	No
Cells-EBV-transformedlymphocytes	138	UBE4A	ENSG00000110344.9	11	2.48924e-05	0.000348494	14	0.00224074	Yes	Yes
Cells-EBV-transformedlymphocytes	138	ATP5L	ENSG00000167283.7	11	0.0042741	0.0598374	14	0.0695032	No	No
Cells-EBV-transformedlymphocytes	138	KMT2A	ENSG00000118058.20	11	0.00111793	0.0167689	15	0.0287218	Yes	No
Cells-EBV-transformedlymphocytes	138	TTC36	ENSG00000172425.10	11	0.00520072	0.0728101	14	0.0813855	No	No
Cells-EBV-transformedlymphocytes	138	TMEM25	ENSG00000149582.15	11	0.00361622	0.0506271	14	0.0609937	No	No
Cells-EBV-transformedlymphocytes	138	IFT46	ENSG00000118096.7	11	0.000325897	0.00456255	14	0.0131428	Yes	No
Cells-EBV-transformedlymphocytes	138	ARCN1	ENSG00000095139.13	11	0.00112093	0.015693	14	0.0275168	Yes	No
Cells-EBV-transformedlymphocytes	138	PHLDB1	ENSG00000019144.18	11	0.000551838	0.00827756	15	0.0187648	Yes	No
Cells-EBV-transformedlymphocytes	138	DDX6	ENSG00000110367.11	11	0.00190492	0.0285738	15	0.0404173	Yes	No
Cells-EBV-transformedlymphocytes	138	RP11-158I9.8	ENSG00000278376.1	11	4.00467e-06	6.007e-05	15	0.000541829	Yes	Yes
Cells-EBV-transformedlymphocytes	138	CXCR5	ENSG00000160683.4	11	0.00475692	0.0713538	15	0.0800535	No	No
Cells-EBV-transformedlymphocytes	138	BCL9L	ENSG00000186174.12	11	0.00291562	0.0437343	15	0.0546122	No	No
Cells-EBV-transformedlymphocytes	138	UPK2	ENSG00000110375.2	11	0.000449302	0.00673954	15	0.0165961	Yes	No
Cells-EBV-transformedlymphocytes	138	RP11-110I1.12	ENSG00000255121.2	11	0.00013662	0.0020493	15	0.00791457	Yes	Yes
Cells-EBV-transformedlymphocytes	138	CCDC84	ENSG00000186166.8	11	0.00225456	0.0338183	15	0.0453718	Yes	No
Cells-EBV-transformedlymphocytes	138	RPS25	ENSG00000118181.10	11	0.000415138	0.00622707	15	0.0158537	Yes	No
Cells-EBV-transformedlymphocytes	138	TRAPPC4	ENSG00000196655.11	11	5.95538e-28	8.93307e-27	15	5.35521e-24	Yes	Yes
Cells-EBV-transformedlymphocytes	138	SLC37A4	ENSG00000137700.17	11	0.000950802	0.014262	15	0.0259552	Yes	No
Cells-EBV-transformedlymphocytes	138	HYOU1	ENSG00000149428.18	11	0.00304331	0.0456496	15	0.0564034	No	No
Cells-EBV-transformedlymphocytes	138	RP11-110I1.14	ENSG00000271751.1	11	0.00125314	0.0187971	15	0.0308632	Yes	No
Cells-EBV-transformedlymphocytes	138	VPS11	ENSG00000160695.14	11	4.33317e-05	0.000649975	15	0.00355542	Yes	Yes
Cells-EBV-transformedlymphocytes	138	HMBS	ENSG00000256269.7	11	2.07026e-09	3.10539e-08	15	6.66629e-07	Yes	Yes
Cells-EBV-transformedlymphocytes	138	H2AFX	ENSG00000188486.3	11	0.000586741	0.00880111	15	0.0194983	Yes	No
Cells-EBV-transformedlymphocytes	138	DPAGT1	ENSG00000172269.18	11	0.000574565	0.00861848	15	0.0192598	Yes	No
Cells-EBV-transformedlymphocytes	138	C2CD2L	ENSG00000172375.12	11	0.000435868	0.00653801	15	0.0163183	Yes	No
Cells-EBV-transformedlymphocytes	138	HINFP	ENSG00000172273.12	11	0.000175816	0.00263724	15	0.00934396	Yes	Yes
Cells-EBV-transformedlymphocytes	138	NLRX1	ENSG00000160703.15	11	0.0227102	0.340653	15	0.341793	No	No
Cells-EBV-transformedlymphocytes	138	CCDC153	ENSG00000248712.7	11	0.000493412	0.00740119	15	0.0175705	Yes	No
Cells-EBV-transformedlymphocytes	138	CBL	ENSG00000110395.6	11	0.000227009	0.00340513	15	0.0109573	Yes	No
Cells-EBV-transformedlymphocytes	138	MCAM	ENSG00000076706.16	11	0.00171321	0.023985	14	0.0361432	Yes	No
Cells-EBV-transformedlymphocytes	138	RNF26	ENSG00000173456.4	11	0.00041199	0.00576786	14	0.0151581	Yes	No
Cells-EBV-transformedlymphocytes	138	USP2	ENSG00000036672.15	11	0.0162382	0.243574	15	0.245684	No	No
Cells-EBV-transformedlymphocytes	138	THY1	ENSG00000154096.13	11	0.000718825	0.0107824	15	0.0219637	Yes	No
Cells-EBV-transformedlymphocytes	138	NECTIN1	ENSG00000110400.10	11	0.00345897	0.0553436	16	0.0652481	No	No
Cells-EBV-transformedlymphocytes	138	TRIM29	ENSG00000137699.16	11	0.000301616	0.00482585	16	0.0135836	Yes	No
Cells-EBV-transformedlymphocytes	138	OAF	ENSG00000184232.8	11	0.000735749	0.0110362	15	0.0222651	Yes	No
Cells-EBV-transformedlymphocytes	138	POU2F3	ENSG00000137709.9	11	0.000362192	0.00579508	16	0.0152038	Yes	No
Cells-EBV-transformedlymphocytes	138	TMEM136	ENSG00000181264.8	11	0.000838841	0.0134215	16	0.0250456	Yes	No
Cells-EBV-transformedlymphocytes	138	ARHGEF12	ENSG00000196914.8	11	0.000483711	0.00822309	17	0.018691	Yes	No
Cells-EBV-transformedlymphocytes	138	GRIK4	ENSG00000149403.12	11	0.00418665	0.0753597	18	0.0837468	No	No
Cells-EBV-transformedlymphocytes	138	TBCEL	ENSG00000154114.12	11	0.000123607	0.0018541	15	0.00740829	Yes	Yes
Cells-EBV-transformedlymphocytes	138	TECTA	ENSG00000109927.9	11	0.000373946	0.00523525	14	0.0142447	Yes	No
Cells-EBV-transformedlymphocytes	138	SC5D	ENSG00000109929.9	11	0.000356917	0.00499684	14	0.0138776	Yes	No
Cells-EBV-transformedlymphocytes	138	SORL1	ENSG00000137642.12	11	4.03958e-05	0.000605936	15	0.00338443	Yes	Yes
Cells-EBV-transformedlymphocytes	138	UBASH3B	ENSG00000154127.9	11	5.01812e-05	0.000802899	16	0.00414405	Yes	Yes
Cells-EBV-transformedlymphocytes	138	CRTAM	ENSG00000109943.8	11	0.00105798	0.0169277	16	0.0288899	Yes	No
Cells-EBV-transformedlymphocytes	138	C11orf63	ENSG00000109944.10	11	0.00137798	0.0234257	17	0.0356161	Yes	No
Cells-EBV-transformedlymphocytes	138	HSPA8	ENSG00000109971.13	11	0.000128808	0.00218974	17	0.00826638	Yes	Yes
Cells-EBV-transformedlymphocytes	138	CLMP	ENSG00000166250.11	11	0.00355539	0.063997	18	0.0733557	No	No
Cells-EBV-transformedlymphocytes	138	GRAMD1B	ENSG00000023171.16	11	0.00219338	0.0482543	22	0.0587604	No	No
Cells-EBV-transformedlymphocytes	138	ZNF202	ENSG00000166261.10	11	0.00198824	0.0377766	19	0.0491086	Yes	No
Cells-EBV-transformedlymphocytes	138	VWA5A	ENSG00000110002.15	11	0.00135051	0.0256596	19	0.0377604	Yes	No
Cells-EBV-transformedlymphocytes	138	TBRG1	ENSG00000154144.12	11	0.000480213	0.00864383	18	0.0192822	Yes	No
Cells-EBV-transformedlymphocytes	138	SIAE	ENSG00000110013.12	11	0.000938969	0.0169014	18	0.0288698	Yes	No
Cells-EBV-transformedlymphocytes	138	SPA17	ENSG00000064199.6	11	0.000838835	0.015099	18	0.0269126	Yes	No
Cells-EBV-transformedlymphocytes	138	NRGN	ENSG00000154146.12	11	5.7777e-05	0.00103999	18	0.00497318	Yes	Yes
Cells-EBV-transformedlymphocytes	138	VSIG2	ENSG00000019102.11	11	0.000198042	0.00356476	18	0.0112782	Yes	No
Cells-EBV-transformedlymphocytes	138	ESAM	ENSG00000149564.11	11	3.06448e-05	0.000551606	18	0.00315989	Yes	Yes
Cells-EBV-transformedlymphocytes	138	MSANTD2	ENSG00000120458.10	11	0.00141479	0.0254662	18	0.037568	Yes	No
Cells-EBV-transformedlymphocytes	138	ROBO3	ENSG00000154134.14	11	0.000325252	0.00585453	18	0.0152803	Yes	No
Cells-EBV-transformedlymphocytes	138	CCDC15	ENSG00000149548.14	11	2.25303e-07	4.05545e-06	18	5.23457e-05	Yes	Yes
Cells-EBV-transformedlymphocytes	138	SLC37A2	ENSG00000134955.11	11	0.000114394	0.00205908	18	0.00794422	Yes	Yes
Cells-EBV-transformedlymphocytes	138	TMEM218	ENSG00000150433.9	11	4.0767e-06	6.93038e-05	17	0.000611474	Yes	Yes
Cells-EBV-transformedlymphocytes	138	FEZ1	ENSG00000149557.12	11	0.00040861	0.00653776	16	0.0163183	Yes	No
Cells-EBV-transformedlymphocytes	138	EI24	ENSG00000149547.14	11	0.00014319	0.00229104	16	0.00849936	Yes	Yes
Cells-EBV-transformedlymphocytes	138	STT3A	ENSG00000134910.12	11	0.000575096	0.00920153	16	0.0199753	Yes	No
Cells-EBV-transformedlymphocytes	138	CHEK1	ENSG00000149554.12	11	0.00184181	0.029469	16	0.0412652	Yes	No
Cells-EBV-transformedlymphocytes	138	ACRV1	ENSG00000134940.13	11	8.70903e-06	0.000139344	16	0.00107812	Yes	Yes
Cells-EBV-transformedlymphocytes	138	RP11-680F20.10	ENSG00000260209.1	11	5.09583e-05	0.000866291	17	0.00439692	Yes	Yes
Cells-EBV-transformedlymphocytes	138	HYLS1	ENSG00000198331.10	11	4.32479e-06	7.35214e-05	17	0.000641865	Yes	Yes
Cells-EBV-transformedlymphocytes	138	PUS3	ENSG00000110060.8	11	0.000268864	0.00457069	17	0.0131522	Yes	No
Cells-EBV-transformedlymphocytes	138	CDON	ENSG00000064309.14	11	0.000380177	0.00722337	19	0.0173057	Yes	No
Cells-EBV-transformedlymphocytes	138	RPUSD4	ENSG00000165526.8	11	0.00295771	0.0532388	18	0.0633764	No	No
Cells-EBV-transformedlymphocytes	138	FAM118B	ENSG00000197798.8	11	0.00101829	0.0183291	18	0.0304189	Yes	No
Cells-EBV-transformedlymphocytes	138	SRPRA	ENSG00000182934.11	11	0.00547281	0.0930377	17	0.100498	No	No
Cells-EBV-transformedlymphocytes	138	FOXRED1	ENSG00000110074.10	11	1.13261e-20	1.92543e-19	17	3.0554e-17	Yes	Yes
Cells-EBV-transformedlymphocytes	138	TIRAP	ENSG00000150455.13	11	0.00323768	0.0550405	17	0.0649854	No	No
Cells-EBV-transformedlymphocytes	138	DCPS	ENSG00000110063.8	11	8.92743e-05	0.00160694	18	0.00674705	Yes	Yes
Cells-EBV-transformedlymphocytes	138	ST3GAL4	ENSG00000110080.18	11	0.000193659	0.00348586	18	0.0111167	Yes	No
Cells-EBV-transformedlymphocytes	138	ETS1	ENSG00000134954.14	11	0.0073525	0.11764	16	0.123734	No	No
Cells-EBV-transformedlymphocytes	138	FLI1	ENSG00000151702.16	11	9.06921e-05	0.00154177	17	0.00656725	Yes	Yes
Cells-EBV-transformedlymphocytes	138	C11orf45	ENSG00000174370.9	11	4.51178e-05	0.000721885	16	0.00384356	Yes	Yes
Cells-EBV-transformedlymphocytes	138	ARHGAP32	ENSG00000134909.18	11	0.000450569	0.00765967	17	0.0179278	Yes	No
Cells-EBV-transformedlymphocytes	138	BARX2	ENSG00000043039.6	11	0.0027204	0.040806	15	0.0518475	No	No
Cells-EBV-transformedlymphocytes	138	TMEM45B	ENSG00000151715.7	11	0.0060111	0.0901665	15	0.097837	No	No
Cells-EBV-transformedlymphocytes	138	NFRKB	ENSG00000170322.14	11	1.91e-06	2.86501e-05	15	0.000286607	Yes	Yes
Cells-EBV-transformedlymphocytes	138	PRDM10	ENSG00000170325.14	11	0.000151126	0.00241802	16	0.00884277	Yes	Yes
Cells-EBV-transformedlymphocytes	138	LINC00167	ENSG00000233220.3	11	0.000528419	0.00792629	15	0.0183121	Yes	No
Cells-EBV-transformedlymphocytes	138	APLP2	ENSG00000084234.16	11	0.00176154	0.0281847	16	0.0400912	Yes	No
Cells-EBV-transformedlymphocytes	138	ST14	ENSG00000149418.10	11	0.000971052	0.0155368	16	0.0273525	Yes	No
Cells-EBV-transformedlymphocytes	138	ZBTB44	ENSG00000196323.12	11	0.00124288	0.0198861	16	0.0319607	Yes	No
Cells-EBV-transformedlymphocytes	138	RP11-121M22.1	ENSG00000175773.12	11	0.000770972	0.0123355	16	0.0237779	Yes	No
Cells-EBV-transformedlymphocytes	138	RP11-890B15.3	ENSG00000255455.2	11	0.000701614	0.0105242	15	0.0216447	Yes	No
Cells-EBV-transformedlymphocytes	138	SNX19	ENSG00000120451.10	11	6.51843e-06	0.000104295	16	0.000857783	Yes	Yes
Cells-EBV-transformedlymphocytes	138	AP002856.4	ENSG00000236129.1	11	7.34905e-06	0.000124934	17	0.000991997	Yes	Yes
Cells-EBV-transformedlymphocytes	138	IGSF9B	ENSG00000080854.14	11	0.000776788	0.0139822	18	0.0256332	Yes	No
Cells-EBV-transformedlymphocytes	138	JAM3	ENSG00000166086.12	11	0.000443656	0.00798581	18	0.0183893	Yes	No
Cells-EBV-transformedlymphocytes	138	NCAPD3	ENSG00000151503.12	11	0.000288367	0.00490224	17	0.0137208	Yes	No
Cells-EBV-transformedlymphocytes	138	VPS26B	ENSG00000151502.10	11	9.76016e-05	0.00165923	17	0.00688798	Yes	Yes
Cells-EBV-transformedlymphocytes	138	THYN1	ENSG00000151500.14	11	0.00304308	0.0517324	17	0.0619885	No	No
Cells-EBV-transformedlymphocytes	138	ACAD8	ENSG00000151498.11	11	2.09191e-07	3.55625e-06	17	4.65097e-05	Yes	Yes
Cells-EBV-transformedlymphocytes	138	GLB1L3	ENSG00000166105.15	11	0.00357088	0.060705	17	0.0703293	No	No
Cells-EBV-transformedlymphocytes	138	GLB1L2	ENSG00000149328.14	11	0.00658108	0.105297	16	0.111951	No	No
Cells-EBV-transformedlymphocytes	138	RP11-555G19.1	ENSG00000255327.1	11	0.000376539	0.00451847	12	0.013074	Yes	No
Cells-EBV-transformedlymphocytes	138	SLC6A12	ENSG00000111181.12	12	0.000285521	0.00256969	9	0.00919386	Yes	Yes
Cells-EBV-transformedlymphocytes	138	KDM5A	ENSG00000073614.12	12	8.36055e-06	8.36055e-05	10	0.000713357	Yes	Yes
Cells-EBV-transformedlymphocytes	138	CCDC77	ENSG00000120647.9	12	0.000678604	0.00746465	11	0.0176616	Yes	No
Cells-EBV-transformedlymphocytes	138	B4GALNT3	ENSG00000139044.10	12	3.83238e-27	4.59886e-26	12	2.12678e-23	Yes	Yes
Cells-EBV-transformedlymphocytes	138	NINJ2	ENSG00000171840.11	12	0.00196365	0.0255274	13	0.0376377	Yes	No
Cells-EBV-transformedlymphocytes	138	WNK1	ENSG00000060237.16	12	0.00147922	0.0221883	15	0.0343839	Yes	No
Cells-EBV-transformedlymphocytes	138	RAD52	ENSG00000002016.17	12	6.89091e-05	0.00103364	15	0.00495276	Yes	Yes
Cells-EBV-transformedlymphocytes	138	ERC1	ENSG00000082805.19	12	1.98232e-05	0.000376641	19	0.00237951	Yes	Yes
Cells-EBV-transformedlymphocytes	138	WNT5B	ENSG00000111186.12	12	0.00166617	0.0266587	16	0.0386655	Yes	No
Cells-EBV-transformedlymphocytes	138	FBXL14	ENSG00000171823.6	12	2.83061e-06	4.24592e-05	15	0.00040096	Yes	Yes
Cells-EBV-transformedlymphocytes	138	ADIPOR2	ENSG00000006831.9	12	0.000403784	0.00605676	15	0.0155858	Yes	No
Cells-EBV-transformedlymphocytes	138	CACNA2D4	ENSG00000151062.14	12	0.000532195	0.00851512	16	0.0191053	Yes	No
Cells-EBV-transformedlymphocytes	138	DCP1B	ENSG00000151065.13	12	0.000483097	0.00724646	15	0.0173303	Yes	No
Cells-EBV-transformedlymphocytes	138	FKBP4	ENSG00000004478.7	12	0.00182111	0.0309589	17	0.0426977	Yes	No
Cells-EBV-transformedlymphocytes	138	ITFG2	ENSG00000111203.11	12	0.000553694	0.00941279	17	0.0202573	Yes	No
Cells-EBV-transformedlymphocytes	138	NRIP2	ENSG00000053702.14	12	0.000215747	0.00366771	17	0.0114827	Yes	No
Cells-EBV-transformedlymphocytes	138	RP4-816N1.8	ENSG00000283297.1	12	0.000845929	0.0143808	17	0.0260727	Yes	No
Cells-EBV-transformedlymphocytes	138	FOXM1	ENSG00000111206.12	12	0.000179571	0.00305272	17	0.0102388	Yes	No
Cells-EBV-transformedlymphocytes	138	RHNO1	ENSG00000171792.10	12	4.61221e-06	7.84076e-05	17	0.000676135	Yes	Yes
Cells-EBV-transformedlymphocytes	138	TULP3	ENSG00000078246.16	12	0.00300503	0.0510855	17	0.0613815	No	No
Cells-EBV-transformedlymphocytes	138	TEAD4	ENSG00000197905.8	12	5.81637e-05	0.000988782	17	0.0048186	Yes	Yes
Cells-EBV-transformedlymphocytes	138	RP11-253E3.3	ENSG00000250899.3	12	0.000222285	0.00377884	17	0.0117066	Yes	No
Cells-EBV-transformedlymphocytes	138	TSPAN9	ENSG00000011105.12	12	0.000573922	0.0103306	18	0.0213962	Yes	No
Cells-EBV-transformedlymphocytes	138	CRACR2A	ENSG00000130038.9	12	0.0011208	0.0201744	18	0.0322543	Yes	No
Cells-EBV-transformedlymphocytes	138	PARP11	ENSG00000111224.13	12	0.000754102	0.0135738	18	0.0252191	Yes	No
Cells-EBV-transformedlymphocytes	138	CCND2	ENSG00000118971.7	12	0.00104721	0.0178026	17	0.0298573	Yes	No
Cells-EBV-transformedlymphocytes	138	TIGAR	ENSG00000078237.6	12	2.14106e-05	0.000363979	17	0.00231635	Yes	Yes
Cells-EBV-transformedlymphocytes	138	C12orf4	ENSG00000047621.11	12	0.00148195	0.0251932	17	0.0372637	Yes	No
Cells-EBV-transformedlymphocytes	138	RAD51AP1	ENSG00000111247.14	12	0.000252115	0.00428595	17	0.012604	Yes	No
Cells-EBV-transformedlymphocytes	138	DYRK4	ENSG00000010219.13	12	0.000159547	0.00271231	17	0.00950493	Yes	Yes
Cells-EBV-transformedlymphocytes	138	AKAP3	ENSG00000111254.7	12	1.34856e-15	2.29256e-14	17	1.53316e-12	Yes	Yes
Cells-EBV-transformedlymphocytes	138	NDUFA9	ENSG00000139180.10	12	0.000608207	0.0109477	18	0.0221859	Yes	No
Cells-EBV-transformedlymphocytes	138	RP11-234B24.2	ENSG00000255474.1	12	0.00360132	0.0612224	17	0.0707718	No	No
Cells-EBV-transformedlymphocytes	138	GALNT8	ENSG00000130035.6	12	9.67269e-05	0.00174108	18	0.00710391	Yes	Yes
Cells-EBV-transformedlymphocytes	138	RP11-234B24.4	ENSG00000256988.1	12	5.70811e-05	0.000970379	17	0.00476962	Yes	Yes
Cells-EBV-transformedlymphocytes	138	KCNA1	ENSG00000111262.5	12	0.000103342	0.00175682	17	0.00715367	Yes	Yes
Cells-EBV-transformedlymphocytes	138	KCNA5	ENSG00000130037.4	12	0.000476603	0.00810225	17	0.0185309	Yes	No
Cells-EBV-transformedlymphocytes	138	VWF	ENSG00000110799.13	12	2.53178e-05	0.000430402	17	0.00262589	Yes	Yes
Cells-EBV-transformedlymphocytes	138	CD9	ENSG00000010278.12	12	0.000193827	0.00310123	16	0.0103391	Yes	No
Cells-EBV-transformedlymphocytes	138	PLEKHG6	ENSG00000008323.15	12	0.000506476	0.00810362	16	0.0185314	Yes	No
Cells-EBV-transformedlymphocytes	138	TNFRSF1A	ENSG00000067182.7	12	0.00194803	0.0311684	16	0.0428662	Yes	No
Cells-EBV-transformedlymphocytes	138	SCNN1A	ENSG00000111319.12	12	0.000104643	0.00167429	16	0.0069315	Yes	Yes
Cells-EBV-transformedlymphocytes	138	LTBR	ENSG00000111321.10	12	2.62507e-07	4.20012e-06	16	5.38982e-05	Yes	Yes
Cells-EBV-transformedlymphocytes	138	CD27	ENSG00000139193.3	12	7.4449e-05	0.00111674	15	0.00523017	Yes	Yes
Cells-EBV-transformedlymphocytes	138	TAPBPL	ENSG00000139192.11	12	1.54275e-23	2.31412e-22	15	5.67521e-20	Yes	Yes
Cells-EBV-transformedlymphocytes	138	VAMP1	ENSG00000139190.16	12	3.86367e-07	5.79551e-06	15	7.16624e-05	Yes	Yes
Cells-EBV-transformedlymphocytes	138	MRPL51	ENSG00000111639.7	12	0.000727534	0.010913	15	0.022142	Yes	No
Cells-EBV-transformedlymphocytes	138	NCAPD2	ENSG00000010292.12	12	0.000323409	0.00485113	15	0.0136226	Yes	No
Cells-EBV-transformedlymphocytes	138	GAPDH	ENSG00000111640.14	12	8.79081e-05	0.00131862	15	0.00589683	Yes	Yes
Cells-EBV-transformedlymphocytes	138	IFFO1	ENSG00000010295.19	12	0.00770016	0.115502	15	0.121722	No	No
Cells-EBV-transformedlymphocytes	138	NOP2	ENSG00000111641.11	12	0.00310544	0.0465816	15	0.0572752	No	No
Cells-EBV-transformedlymphocytes	138	CHD4	ENSG00000111642.14	12	0.000854693	0.0128204	15	0.0243614	Yes	No
Cells-EBV-transformedlymphocytes	138	LPAR5	ENSG00000184574.9	12	0.00334237	0.0501355	15	0.0605502	No	No
Cells-EBV-transformedlymphocytes	138	ACRBP	ENSG00000111644.7	12	0.000807863	0.0121179	15	0.0235292	Yes	No
Cells-EBV-transformedlymphocytes	138	ING4	ENSG00000111653.19	12	0.00075706	0.0113559	15	0.0226698	Yes	No
Cells-EBV-transformedlymphocytes	138	ZNF384	ENSG00000126746.17	12	0.00258209	0.0387314	15	0.0500045	No	No
Cells-EBV-transformedlymphocytes	138	PIANP	ENSG00000139200.13	12	0.00196921	0.0275689	14	0.0394824	Yes	No
Cells-EBV-transformedlymphocytes	138	COPS7A	ENSG00000111652.9	12	0.00172271	0.0241179	14	0.03628	Yes	No
Cells-EBV-transformedlymphocytes	138	RP4-761J14.10	ENSG00000269892.1	12	2.46268e-05	0.000344776	14	0.00222479	Yes	Yes
Cells-EBV-transformedlymphocytes	138	MLF2	ENSG00000089693.10	12	1.56252e-07	2.34378e-06	15	3.21223e-05	Yes	Yes
Cells-EBV-transformedlymphocytes	138	PTMS	ENSG00000159335.15	12	0.00108898	0.0163346	15	0.028229	Yes	No
Cells-EBV-transformedlymphocytes	138	LAG3	ENSG00000089692.8	12	0.0015572	0.023358	15	0.0355755	Yes	No
Cells-EBV-transformedlymphocytes	138	CD4	ENSG00000010610.9	12	0.000800961	0.0120144	15	0.023407	Yes	No
Cells-EBV-transformedlymphocytes	138	GPR162	ENSG00000250510.7	12	0.00124514	0.0186771	15	0.0307599	Yes	No
Cells-EBV-transformedlymphocytes	138	P3H3	ENSG00000110811.19	12	0.000944667	0.01417	15	0.0258604	Yes	No
Cells-EBV-transformedlymphocytes	138	GNB3	ENSG00000111664.10	12	0.000596988	0.00895482	15	0.0196586	Yes	No
Cells-EBV-transformedlymphocytes	138	CDCA3	ENSG00000111665.11	12	0.00412986	0.0619479	15	0.0714408	No	No
Cells-EBV-transformedlymphocytes	138	USP5	ENSG00000111667.13	12	0.00638216	0.0957324	15	0.103013	No	No
Cells-EBV-transformedlymphocytes	138	TPI1	ENSG00000111669.14	12	0.000344362	0.00516544	15	0.0141465	Yes	No
Cells-EBV-transformedlymphocytes	138	SPSB2	ENSG00000111671.9	12	6.33229e-07	1.01317e-05	16	0.000117725	Yes	Yes
Cells-EBV-transformedlymphocytes	138	U47924.32	ENSG00000275703.1	12	0.000256647	0.00410635	16	0.0122911	Yes	No
Cells-EBV-transformedlymphocytes	138	LRRC23	ENSG00000010626.14	12	1.17125e-16	1.874e-15	16	1.49302e-13	Yes	Yes
Cells-EBV-transformedlymphocytes	138	ENO2	ENSG00000111674.8	12	0.0018475	0.0295599	16	0.0413604	Yes	No
Cells-EBV-transformedlymphocytes	138	ATN1	ENSG00000111676.14	12	0.00085809	0.0137294	16	0.0253672	Yes	No
Cells-EBV-transformedlymphocytes	138	C12orf57	ENSG00000111678.10	12	0.00146627	0.0234604	16	0.0356421	Yes	No
Cells-EBV-transformedlymphocytes	138	PTPN6	ENSG00000111679.16	12	4.7004e-05	0.000752063	16	0.00396253	Yes	Yes
Cells-EBV-transformedlymphocytes	138	PHB2	ENSG00000215021.8	12	0.000541881	0.00812821	15	0.0185614	Yes	No
Cells-EBV-transformedlymphocytes	138	EMG1	ENSG00000126749.14	12	0.000385953	0.00617525	16	0.0157803	Yes	No
Cells-EBV-transformedlymphocytes	138	LPCAT3	ENSG00000111684.10	12	0.00315504	0.0504806	16	0.060863	No	No
Cells-EBV-transformedlymphocytes	138	C1S	ENSG00000182326.14	12	0.00227384	0.0363814	16	0.0478095	Yes	No
Cells-EBV-transformedlymphocytes	138	C1R	ENSG00000159403.15	12	0.00123968	0.0185952	15	0.0306593	Yes	No
Cells-EBV-transformedlymphocytes	138	C1RL	ENSG00000139178.10	12	0.000874118	0.0131118	15	0.0247036	Yes	No
Cells-EBV-transformedlymphocytes	138	RBP5	ENSG00000139194.7	12	1.37055e-07	2.05582e-06	15	2.85627e-05	Yes	Yes
Cells-EBV-transformedlymphocytes	138	CLSTN3	ENSG00000139182.13	12	8.08377e-08	1.21257e-06	15	1.79731e-05	Yes	Yes
Cells-EBV-transformedlymphocytes	138	PEX5	ENSG00000139197.10	12	2.35286e-18	3.52928e-17	15	3.83389e-15	Yes	Yes
Cells-EBV-transformedlymphocytes	138	ACSM4	ENSG00000215009.5	12	6.98814e-05	0.0011181	16	0.00523203	Yes	Yes
Cells-EBV-transformedlymphocytes	138	CD163L1	ENSG00000177675.8	12	0.000716668	0.0121834	17	0.0235879	Yes	No
Cells-EBV-transformedlymphocytes	138	CD163	ENSG00000177575.12	12	0.00473407	0.0804793	17	0.0886993	No	No
Cells-EBV-transformedlymphocytes	138	CLEC4C	ENSG00000198178.10	12	0.000805578	0.0128893	16	0.0244321	Yes	No
Cells-EBV-transformedlymphocytes	138	SLC2A14	ENSG00000173262.11	12	6.39764e-11	1.0876e-09	17	3.14917e-08	Yes	Yes
Cells-EBV-transformedlymphocytes	138	SLC2A3	ENSG00000059804.15	12	0.00352105	0.0563368	16	0.0661301	No	No
Cells-EBV-transformedlymphocytes	138	FOXJ2	ENSG00000065970.8	12	0.000236178	0.00401502	17	0.0121109	Yes	No
Cells-EBV-transformedlymphocytes	138	C3AR1	ENSG00000171860.4	12	0.00173811	0.0295479	17	0.0413471	Yes	No
Cells-EBV-transformedlymphocytes	138	NECAP1	ENSG00000089818.17	12	0.000611828	0.0104011	17	0.0214994	Yes	No
Cells-EBV-transformedlymphocytes	138	CLEC4A	ENSG00000111729.13	12	0.000845139	0.0143674	17	0.026059	Yes	No
Cells-EBV-transformedlymphocytes	138	RP11-266K4.14	ENSG00000275367.1	12	0.00289394	0.0491969	17	0.0596749	No	No
Cells-EBV-transformedlymphocytes	138	FAM90A1	ENSG00000171847.10	12	0.00159265	0.027075	17	0.0390202	Yes	No
Cells-EBV-transformedlymphocytes	138	RP11-266K4.9	ENSG00000215241.3	12	0.000252281	0.00428878	17	0.0126083	Yes	No
Cells-EBV-transformedlymphocytes	138	LINC00937	ENSG00000226091.7	12	1.43109e-05	0.000257596	18	0.00177877	Yes	Yes
Cells-EBV-transformedlymphocytes	138	CLEC6A	ENSG00000205846.3	12	4.95474e-05	0.000891854	18	0.00448414	Yes	Yes
Cells-EBV-transformedlymphocytes	138	CLEC4D	ENSG00000166527.7	12	0.0013269	0.0238842	18	0.0360689	Yes	No
Cells-EBV-transformedlymphocytes	138	CLEC4E	ENSG00000166523.7	12	0.00229112	0.0412402	18	0.052272	No	No
Cells-EBV-transformedlymphocytes	138	AICDA	ENSG00000111732.10	12	0.00221598	0.0398877	18	0.0510557	No	No
Cells-EBV-transformedlymphocytes	138	MFAP5	ENSG00000197614.10	12	0.0063233	0.120143	19	0.126029	No	No
Cells-EBV-transformedlymphocytes	138	RIMKLB	ENSG00000166532.15	12	0.000265997	0.00505395	19	0.0139858	Yes	No
Cells-EBV-transformedlymphocytes	138	RP11-20D14.6	ENSG00000249790.2	12	0.00392447	0.0706404	18	0.0793577	No	No
Cells-EBV-transformedlymphocytes	138	A2ML1	ENSG00000166535.19	12	0.000586002	0.010548	18	0.0216773	Yes	No
Cells-EBV-transformedlymphocytes	138	PHC1	ENSG00000111752.10	12	0.000142554	0.00242341	17	0.00885491	Yes	Yes
Cells-EBV-transformedlymphocytes	138	M6PR	ENSG00000003056.7	12	0.00141115	0.0239896	17	0.036144	Yes	No
Cells-EBV-transformedlymphocytes	138	KLRG1	ENSG00000139187.9	12	4.73723e-05	0.000852701	18	0.00434429	Yes	Yes
Cells-EBV-transformedlymphocytes	138	A2M	ENSG00000175899.14	12	0.00272931	0.0491277	18	0.0596043	No	No
Cells-EBV-transformedlymphocytes	138	LINC00987	ENSG00000237248.4	12	3.99475e-09	7.19056e-08	18	1.42701e-06	Yes	Yes
Cells-EBV-transformedlymphocytes	138	RP13-735L24.1	ENSG00000260423.1	12	3.49196e-10	5.93634e-09	17	1.46695e-07	Yes	Yes
Cells-EBV-transformedlymphocytes	138	RP11-726G1.1	ENSG00000214776.10	12	6.13784e-06	0.000110481	18	0.000897264	Yes	Yes
Cells-EBV-transformedlymphocytes	138	KLRB1	ENSG00000111796.3	12	1.35425e-11	2.30223e-10	17	7.54329e-09	Yes	Yes
Cells-EBV-transformedlymphocytes	138	CLEC2D	ENSG00000069493.14	12	0.00501654	0.0902977	18	0.0979641	No	No
Cells-EBV-transformedlymphocytes	138	RP11-75L1.1	ENSG00000256582.1	12	0.00422286	0.0760115	18	0.0843669	No	No
Cells-EBV-transformedlymphocytes	138	CLECL1	ENSG00000184293.7	12	6.4153e-06	0.000115475	18	0.000930253	Yes	Yes
Cells-EBV-transformedlymphocytes	138	CD69	ENSG00000110848.8	12	0.00222674	0.0400813	18	0.0512527	No	No
Cells-EBV-transformedlymphocytes	138	KLRF1	ENSG00000150045.11	12	1.23338e-05	0.000222009	18	0.00157331	Yes	Yes
Cells-EBV-transformedlymphocytes	138	CLEC2B	ENSG00000110852.4	12	0.00050585	0.0091053	18	0.019857	Yes	No
Cells-EBV-transformedlymphocytes	138	KLRF2	ENSG00000256797.1	12	0.001128	0.020304	18	0.0323976	Yes	No
Cells-EBV-transformedlymphocytes	138	AC091814.3	ENSG00000231560.1	12	0.00214947	0.0386905	18	0.0499677	Yes	No
Cells-EBV-transformedlymphocytes	138	CLEC12A	ENSG00000172322.13	12	0.00138945	0.0250101	18	0.037098	Yes	No
Cells-EBV-transformedlymphocytes	138	CLEC7A	ENSG00000172243.17	12	0.00246918	0.0469145	19	0.0575663	No	No
Cells-EBV-transformedlymphocytes	138	OLR1	ENSG00000173391.8	12	0.00110791	0.0221583	20	0.034354	Yes	No
Cells-EBV-transformedlymphocytes	138	TMEM52B	ENSG00000165685.8	12	0.00028799	0.0057598	20	0.015144	Yes	No
Cells-EBV-transformedlymphocytes	138	GABARAPL1	ENSG00000139112.10	12	0.00073946	0.0147892	20	0.0265268	Yes	No
Cells-EBV-transformedlymphocytes	138	KLRK1	ENSG00000213809.8	12	7.21851e-08	1.37152e-06	19	1.99814e-05	Yes	Yes
Cells-EBV-transformedlymphocytes	138	EIF2S3L	ENSG00000180574.3	12	0.00578784	0.109969	19	0.116436	No	No
Cells-EBV-transformedlymphocytes	138	RP11-291B21.2	ENSG00000256039.1	12	1.97966e-15	3.76135e-14	19	2.43525e-12	Yes	Yes
Cells-EBV-transformedlymphocytes	138	MAGOHB	ENSG00000111196.9	12	2.18362e-05	0.000414888	19	0.00255144	Yes	Yes
Cells-EBV-transformedlymphocytes	138	STYK1	ENSG00000060140.8	12	0.00032907	0.00625234	19	0.0158949	Yes	No
Cells-EBV-transformedlymphocytes	138	YBX3	ENSG00000060138.12	12	0.000417998	0.00794196	19	0.018324	Yes	No
Cells-EBV-transformedlymphocytes	138	PRH1	ENSG00000231887.6	12	1.11578e-12	2.0084e-11	18	7.75847e-10	Yes	Yes
Cells-EBV-transformedlymphocytes	138	TAS2R10	ENSG00000121318.2	12	0.00235252	0.0423453	18	0.0533271	No	No
Cells-EBV-transformedlymphocytes	138	PRR4	ENSG00000111215.11	12	1.19864e-11	2.51715e-10	21	8.14852e-09	Yes	Yes
Cells-EBV-transformedlymphocytes	138	TAS2R13	ENSG00000212128.2	12	0.000970311	0.0174656	18	0.0295215	Yes	No
Cells-EBV-transformedlymphocytes	138	TAS2R14	ENSG00000212127.5	12	1.9974e-06	3.59533e-05	18	0.000349723	Yes	Yes
Cells-EBV-transformedlymphocytes	138	TAS2R50	ENSG00000212126.3	12	0.000294433	0.00529979	18	0.0143593	Yes	No
Cells-EBV-transformedlymphocytes	138	TAS2R20	ENSG00000255837.1	12	4.33902e-07	7.81023e-06	18	9.32275e-05	Yes	Yes
Cells-EBV-transformedlymphocytes	138	TAS2R19	ENSG00000212124.2	12	0.000336362	0.00605451	18	0.0155858	Yes	No
Cells-EBV-transformedlymphocytes	138	TAS2R31	ENSG00000256436.1	12	1.00687e-05	0.000181237	18	0.00134323	Yes	Yes
Cells-EBV-transformedlymphocytes	138	TAS2R46	ENSG00000226761.3	12	0.0005682	0.0102276	18	0.0212754	Yes	No
Cells-EBV-transformedlymphocytes	138	TAS2R43	ENSG00000255374.3	12	3.97389e-18	7.15301e-17	18	7.37443e-15	Yes	Yes
Cells-EBV-transformedlymphocytes	138	TAS2R30	ENSG00000256188.3	12	0.00519915	0.0935848	18	0.101011	No	No
Cells-EBV-transformedlymphocytes	138	SMIM10L1	ENSG00000256537.4	12	8.68205e-07	1.56277e-05	18	0.000171259	Yes	Yes
Cells-EBV-transformedlymphocytes	138	LINC01252	ENSG00000247157.6	12	4.08705e-09	7.35668e-08	18	1.45747e-06	Yes	Yes
Cells-EBV-transformedlymphocytes	138	ETV6	ENSG00000139083.10	12	0.00108992	0.0207086	19	0.0328327	Yes	No
Cells-EBV-transformedlymphocytes	138	BCL2L14	ENSG00000121380.12	12	2.02862e-05	0.000344866	17	0.00222479	Yes	Yes
Cells-EBV-transformedlymphocytes	138	LRP6	ENSG00000070018.8	12	0.000371086	0.00630846	17	0.0159723	Yes	No
Cells-EBV-transformedlymphocytes	138	MANSC1	ENSG00000111261.13	12	0.0010303	0.0164848	16	0.028393	Yes	No
Cells-EBV-transformedlymphocytes	138	LOH12CR2	ENSG00000205791.3	12	0.00149624	0.0239398	16	0.0360952	Yes	No
Cells-EBV-transformedlymphocytes	138	BORCS5	ENSG00000165714.10	12	0.000374386	0.00636456	17	0.0160612	Yes	No
Cells-EBV-transformedlymphocytes	138	DUSP16	ENSG00000111266.8	12	0.00052076	0.00885292	17	0.0195464	Yes	No
Cells-EBV-transformedlymphocytes	138	RP11-253I19.3	ENSG00000255670.1	12	0.00317585	0.0508136	16	0.0611613	No	No
Cells-EBV-transformedlymphocytes	138	CREBL2	ENSG00000111269.2	12	0.000375474	0.00638305	17	0.0160903	Yes	No
Cells-EBV-transformedlymphocytes	138	RP11-180M15.6	ENSG00000275963.1	12	0.000377376	0.00603802	16	0.0155796	Yes	No
Cells-EBV-transformedlymphocytes	138	GPR19	ENSG00000183150.7	12	0.00031517	0.00504272	16	0.0139661	Yes	No
Cells-EBV-transformedlymphocytes	138	CDKN1B	ENSG00000111276.10	12	8.16687e-05	0.00138837	17	0.00611486	Yes	Yes
Cells-EBV-transformedlymphocytes	138	APOLD1	ENSG00000178878.12	12	1.12147e-07	1.90651e-06	17	2.67175e-05	Yes	Yes
Cells-EBV-transformedlymphocytes	138	DDX47	ENSG00000213782.7	12	0.00622956	0.105902	17	0.112498	No	No
Cells-EBV-transformedlymphocytes	138	GPRC5A	ENSG00000013588.7	12	0.00201582	0.0342689	17	0.0457994	Yes	No
Cells-EBV-transformedlymphocytes	138	GPRC5D	ENSG00000111291.8	12	0.000238926	0.00406174	17	0.0122058	Yes	No
Cells-EBV-transformedlymphocytes	138	HEBP1	ENSG00000013583.8	12	0.000465496	0.00791344	17	0.018298	Yes	No
Cells-EBV-transformedlymphocytes	138	FAM234B	ENSG00000084444.13	12	0.000238676	0.00405749	17	0.0122025	Yes	No
Cells-EBV-transformedlymphocytes	138	EMP1	ENSG00000134531.9	12	2.11497e-05	0.000359545	17	0.00229389	Yes	Yes
Cells-EBV-transformedlymphocytes	138	RP11-134N1.2	ENSG00000256084.1	12	0.00219322	0.0350916	16	0.0465377	Yes	No
Cells-EBV-transformedlymphocytes	138	ATF7IP	ENSG00000171681.12	12	0.0014119	0.0225903	16	0.0348003	Yes	No
Cells-EBV-transformedlymphocytes	138	PLBD1	ENSG00000121316.10	12	0.00371753	0.055763	15	0.065604	No	No
Cells-EBV-transformedlymphocytes	138	GUCY2C	ENSG00000070019.4	12	9.44333e-05	0.00132207	14	0.00590327	Yes	Yes
Cells-EBV-transformedlymphocytes	138	HIST4H4	ENSG00000197837.3	12	0.00204415	0.026574	13	0.0385903	Yes	No
Cells-EBV-transformedlymphocytes	138	H2AFJ	ENSG00000246705.4	12	0.000828955	0.0107764	13	0.0219598	Yes	No
Cells-EBV-transformedlymphocytes	138	WBP11	ENSG00000084463.7	12	0.00132085	0.0171711	13	0.0291977	Yes	No
Cells-EBV-transformedlymphocytes	138	C12orf60	ENSG00000182993.3	12	1.34303e-05	0.000174593	13	0.00130228	Yes	Yes
Cells-EBV-transformedlymphocytes	138	SMCO3	ENSG00000179256.2	12	0.00151093	0.0196421	13	0.0317282	Yes	No
Cells-EBV-transformedlymphocytes	138	MGP	ENSG00000111341.9	12	0.000269765	0.00323719	12	0.0106166	Yes	No
Cells-EBV-transformedlymphocytes	138	ERP27	ENSG00000139055.6	12	0.0014935	0.017922	12	0.0299871	Yes	No
Cells-EBV-transformedlymphocytes	138	ARHGDIB	ENSG00000111348.8	12	0.00357319	0.0428782	12	0.0538172	No	No
Cells-EBV-transformedlymphocytes	138	PTPRO	ENSG00000151490.13	12	0.00199563	0.0259432	13	0.0380428	Yes	No
Cells-EBV-transformedlymphocytes	138	EPS8	ENSG00000151491.12	12	0.00209832	0.0293765	14	0.0411713	Yes	No
Cells-EBV-transformedlymphocytes	138	STRAP	ENSG00000023734.10	12	0.000214981	0.00257978	12	0.00921355	Yes	Yes
Cells-EBV-transformedlymphocytes	138	DERA	ENSG00000023697.12	12	4.3103e-07	5.17236e-06	12	6.47485e-05	Yes	Yes
Cells-EBV-transformedlymphocytes	138	MGST1	ENSG00000008394.12	12	0.00508128	0.0609753	12	0.0705617	No	No
Cells-EBV-transformedlymphocytes	138	LMO3	ENSG00000048540.14	12	0.00120421	0.0132464	11	0.0248673	Yes	No
Cells-EBV-transformedlymphocytes	138	RP11-239A17.1	ENSG00000283240.1	12	0.00315048	0.0409562	13	0.0519854	No	No
Cells-EBV-transformedlymphocytes	138	AEBP2	ENSG00000139154.14	12	6.07593e-05	0.00109367	18	0.00515045	Yes	Yes
Cells-EBV-transformedlymphocytes	138	PYROXD1	ENSG00000121350.15	12	2.65901e-06	4.52031e-05	17	0.000422924	Yes	Yes
Cells-EBV-transformedlymphocytes	138	RECQL	ENSG00000004700.15	12	0.000127026	0.00215943	17	0.00819714	Yes	Yes
Cells-EBV-transformedlymphocytes	138	GOLT1B	ENSG00000111711.9	12	6.543e-06	0.000111231	17	0.000902901	Yes	Yes
Cells-EBV-transformedlymphocytes	138	SPX	ENSG00000134548.9	12	1.15653e-05	0.000196611	17	0.00142578	Yes	Yes
Cells-EBV-transformedlymphocytes	138	GYS2	ENSG00000111713.2	12	0.000357164	0.00607178	17	0.0156195	Yes	No
Cells-EBV-transformedlymphocytes	138	LDHB	ENSG00000111716.12	12	0.000679814	0.0115568	17	0.0229026	Yes	No
Cells-EBV-transformedlymphocytes	138	CMAS	ENSG00000111726.12	12	0.00534626	0.0748476	14	0.083252	No	No
Cells-EBV-transformedlymphocytes	138	C2CD5	ENSG00000111731.12	12	3.52113e-09	4.22535e-08	12	8.76815e-07	Yes	Yes
Cells-EBV-transformedlymphocytes	138	RP11-359J14.2	ENSG00000256973.1	12	6.55587e-05	0.000786704	12	0.0040906	Yes	Yes
Cells-EBV-transformedlymphocytes	138	ETNK1	ENSG00000139163.15	12	0.00227388	0.0272866	12	0.0392124	Yes	No
Cells-EBV-transformedlymphocytes	138	SOX5	ENSG00000134532.15	12	0.00072848	0.0116557	16	0.0230131	Yes	No
Cells-EBV-transformedlymphocytes	138	BCAT1	ENSG00000060982.14	12	0.00117603	0.0211685	18	0.0333366	Yes	No
Cells-EBV-transformedlymphocytes	138	C12orf77	ENSG00000226397.8	12	0.00293943	0.0499703	17	0.0604002	No	No
Cells-EBV-transformedlymphocytes	138	LRMP	ENSG00000118308.15	12	3.54434e-05	0.000637981	18	0.00351373	Yes	Yes
Cells-EBV-transformedlymphocytes	138	CASC1	ENSG00000118307.18	12	0.000350798	0.00596356	17	0.0154699	Yes	No
Cells-EBV-transformedlymphocytes	138	ETFRF1	ENSG00000205707.10	12	0.00218918	0.0372161	17	0.0485829	Yes	No
Cells-EBV-transformedlymphocytes	138	KRAS	ENSG00000133703.11	12	7.06318e-05	0.00120074	17	0.00551979	Yes	Yes
Cells-EBV-transformedlymphocytes	138	RP11-707G18.1	ENSG00000278743.1	12	0.00185906	0.031604	17	0.0432877	Yes	No
Cells-EBV-transformedlymphocytes	138	BHLHE41	ENSG00000123095.5	12	0.00260408	0.0442694	17	0.0551235	No	No
Cells-EBV-transformedlymphocytes	138	SSPN	ENSG00000123096.11	12	0.00184376	0.0331876	18	0.044819	Yes	No
Cells-EBV-transformedlymphocytes	138	ITPR2	ENSG00000123104.11	12	0.00274084	0.0548168	20	0.0647923	No	No
Cells-EBV-transformedlymphocytes	138	INTS13	ENSG00000064102.14	12	0.00169724	0.0288531	17	0.0406795	Yes	No
Cells-EBV-transformedlymphocytes	138	FGFR1OP2	ENSG00000111790.13	12	0.00312194	0.0499511	16	0.0603815	No	No
Cells-EBV-transformedlymphocytes	138	TM7SF3	ENSG00000064115.10	12	0.00434527	0.0738696	17	0.0823623	No	No
Cells-EBV-transformedlymphocytes	138	MED21	ENSG00000152944.8	12	0.000272169	0.00462687	17	0.0132549	Yes	No
Cells-EBV-transformedlymphocytes	138	RP11-582E3.6	ENSG00000275764.1	12	0.000160161	0.00256258	16	0.00918119	Yes	Yes
Cells-EBV-transformedlymphocytes	138	C12orf71	ENSG00000214700.5	12	0.000654971	0.0104795	16	0.0216051	Yes	No
Cells-EBV-transformedlymphocytes	138	STK38L	ENSG00000211455.7	12	0.000139407	0.00236992	17	0.00872005	Yes	Yes
Cells-EBV-transformedlymphocytes	138	ARNTL2	ENSG00000029153.14	12	0.00498305	0.0847119	17	0.092739	No	No
Cells-EBV-transformedlymphocytes	138	SMCO2	ENSG00000165935.9	12	0.00313826	0.0533504	17	0.0634725	No	No
Cells-EBV-transformedlymphocytes	138	PPFIBP1	ENSG00000110841.13	12	0.00513287	0.0923916	18	0.0999099	No	No
Cells-EBV-transformedlymphocytes	138	MRPS35	ENSG00000061794.12	12	0.00417871	0.0668594	16	0.0758789	No	No
Cells-EBV-transformedlymphocytes	138	MANSC4	ENSG00000205693.3	12	0.00304189	0.0486702	16	0.0591379	No	No
Cells-EBV-transformedlymphocytes	138	KLHL42	ENSG00000087448.9	12	0.00165968	0.0265549	16	0.0385764	Yes	No
Cells-EBV-transformedlymphocytes	138	PTHLH	ENSG00000087494.15	12	8.5343e-08	1.36549e-06	16	1.99503e-05	Yes	Yes
Cells-EBV-transformedlymphocytes	138	CCDC91	ENSG00000123106.10	12	0.00449613	0.0944188	21	0.101789	No	No
Cells-EBV-transformedlymphocytes	138	FAR2	ENSG00000064763.10	12	1.6871e-05	0.000388033	23	0.00242873	Yes	Yes
Cells-EBV-transformedlymphocytes	138	ERGIC2	ENSG00000087502.17	12	0.000158622	0.0036483	23	0.0114552	Yes	No
Cells-EBV-transformedlymphocytes	138	TMTC1	ENSG00000133687.15	12	0.00252486	0.0631215	25	0.0725268	No	No
Cells-EBV-transformedlymphocytes	138	IPO8	ENSG00000133704.9	12	1.14048e-07	2.62309e-06	23	3.54699e-05	Yes	Yes
Cells-EBV-transformedlymphocytes	138	CAPRIN2	ENSG00000110888.17	12	0.00493289	0.108524	22	0.115033	No	No
Cells-EBV-transformedlymphocytes	138	TSPAN11	ENSG00000110900.14	12	9.47921e-05	0.00227501	24	0.00845735	Yes	Yes
Cells-EBV-transformedlymphocytes	138	DDX11	ENSG00000013573.16	12	2.33874e-08	5.61297e-07	24	8.93328e-06	Yes	Yes
Cells-EBV-transformedlymphocytes	138	OVOS2	ENSG00000177359.17	12	0.00159848	0.0399621	25	0.0511163	No	No
Cells-EBV-transformedlymphocytes	138	FAM60A	ENSG00000139146.13	12	0.000169441	0.00389714	23	0.0119174	Yes	No
Cells-EBV-transformedlymphocytes	138	DENND5B	ENSG00000170456.15	12	0.000878835	0.0202132	23	0.0322995	Yes	No
Cells-EBV-transformedlymphocytes	138	ETFBKMT	ENSG00000139160.13	12	0.00133738	0.0294223	22	0.0412177	Yes	No
Cells-EBV-transformedlymphocytes	138	AMN1	ENSG00000151743.10	12	0.00480093	0.110421	23	0.116831	No	No
Cells-EBV-transformedlymphocytes	138	H3F3C	ENSG00000188375.4	12	4.96345e-09	1.09196e-07	22	2.07446e-06	Yes	Yes
Cells-EBV-transformedlymphocytes	138	RP11-428G5.5	ENSG00000255760.1	12	0.00982212	0.216087	22	0.218681	No	No
Cells-EBV-transformedlymphocytes	138	KIAA1551	ENSG00000174718.11	12	0.00331558	0.0729427	22	0.0814916	No	No
Cells-EBV-transformedlymphocytes	138	RP11-50I19.2	ENSG00000276136.1	12	0.000473221	0.0104109	22	0.0215062	Yes	No
Cells-EBV-transformedlymphocytes	138	BICD1	ENSG00000151746.13	12	0.000122894	0.00294946	24	0.0100632	Yes	No
Cells-EBV-transformedlymphocytes	138	FGD4	ENSG00000139132.14	12	0.000788871	0.018144	23	0.0302329	Yes	No
Cells-EBV-transformedlymphocytes	138	DNM1L	ENSG00000087470.17	12	0.000914289	0.0201144	22	0.0321994	Yes	No
Cells-EBV-transformedlymphocytes	138	YARS2	ENSG00000139131.12	12	0.00038111	0.00838442	22	0.0188985	Yes	No
Cells-EBV-transformedlymphocytes	138	PKP2	ENSG00000057294.14	12	0.000587287	0.0129203	22	0.0244766	Yes	No
Cells-EBV-transformedlymphocytes	138	ALG10	ENSG00000139133.6	12	0.00186174	0.0242027	13	0.0363493	Yes	No
Cells-EBV-transformedlymphocytes	138	RP11-847H18.3	ENSG00000256538.1	12	0.0133265	0.173244	13	0.176928	No	No
Cells-EBV-transformedlymphocytes	138	ALG10B	ENSG00000175548.8	12	0.00777818	0.0933382	12	0.100752	No	No
Cells-EBV-transformedlymphocytes	138	CPNE8	ENSG00000139117.13	12	0.0234901	0.281882	12	0.283352	No	No
Cells-EBV-transformedlymphocytes	138	KIF21A	ENSG00000139116.18	12	0.00246832	0.0296198	12	0.0414227	Yes	No
Cells-EBV-transformedlymphocytes	138	ABCD2	ENSG00000173208.3	12	0.00244046	0.031726	13	0.0434242	Yes	No
Cells-EBV-transformedlymphocytes	138	SLC2A13	ENSG00000151229.12	12	6.45566e-07	1.03291e-05	16	0.000119504	Yes	Yes
Cells-EBV-transformedlymphocytes	138	RP11-476D10.1	ENSG00000260943.1	12	0.000177203	0.00248084	14	0.00897536	Yes	Yes
Cells-EBV-transformedlymphocytes	138	AC079630.2	ENSG00000223914.1	12	0.000908443	0.0127182	14	0.0242356	Yes	No
Cells-EBV-transformedlymphocytes	138	LRRK2	ENSG00000188906.14	12	0.0015804	0.023706	15	0.0358904	Yes	No
Cells-EBV-transformedlymphocytes	138	GXYLT1	ENSG00000151233.10	12	0.00345186	0.0621335	18	0.0715898	No	No
Cells-EBV-transformedlymphocytes	138	YAF2	ENSG00000015153.14	12	0.00527366	0.1002	19	0.10725	No	No
Cells-EBV-transformedlymphocytes	138	PPHLN1	ENSG00000134283.17	12	9.49756e-05	0.00189951	20	0.00752643	Yes	Yes
Cells-EBV-transformedlymphocytes	138	ZCRB1	ENSG00000139168.7	12	0.00157107	0.0282793	18	0.0401743	Yes	No
Cells-EBV-transformedlymphocytes	138	PRICKLE1	ENSG00000139174.11	12	0.000376724	0.00715776	19	0.0172045	Yes	No
Cells-EBV-transformedlymphocytes	138	PUS7L	ENSG00000129317.14	12	0.0002572	0.0033436	13	0.0108434	Yes	No
Cells-EBV-transformedlymphocytes	138	IRAK4	ENSG00000198001.13	12	0.00364031	0.047324	13	0.0578977	No	No
Cells-EBV-transformedlymphocytes	138	TWF1	ENSG00000151239.13	12	0.0022583	0.0270996	12	0.0390522	Yes	No
Cells-EBV-transformedlymphocytes	138	TMEM117	ENSG00000139173.9	12	0.00600981	0.0841373	14	0.0921786	No	No
Cells-EBV-transformedlymphocytes	138	NELL2	ENSG00000184613.10	12	0.0106168	0.116784	11	0.122912	No	No
Cells-EBV-transformedlymphocytes	138	ANO6	ENSG00000177119.15	12	4.63229e-05	0.000509552	11	0.00298935	Yes	Yes
Cells-EBV-transformedlymphocytes	138	RP11-352M15.2	ENSG00000273015.2	12	0.0013418	0.013418	10	0.0250442	Yes	No
Cells-EBV-transformedlymphocytes	138	ARID2	ENSG00000189079.15	12	0.00412383	0.049486	12	0.0599716	No	No
Cells-EBV-transformedlymphocytes	138	SCAF11	ENSG00000139218.17	12	0.00204114	0.0224525	11	0.0346661	Yes	No
Cells-EBV-transformedlymphocytes	138	SLC38A1	ENSG00000111371.15	12	0.000548994	0.00603893	11	0.0155796	Yes	No
Cells-EBV-transformedlymphocytes	138	SLC38A2	ENSG00000134294.13	12	0.00075971	0.00911653	12	0.0198681	Yes	No
Cells-EBV-transformedlymphocytes	138	RP11-96H19.1	ENSG00000257261.5	12	2.69498e-10	4.58146e-09	17	1.17894e-07	Yes	Yes
Cells-EBV-transformedlymphocytes	138	RP11-474P2.4	ENSG00000257496.1	12	0.000717544	0.00861052	12	0.0192473	Yes	No
Cells-EBV-transformedlymphocytes	138	RP11-474P2.6	ENSG00000275481.1	12	0.000229167	0.00275	12	0.00958475	Yes	Yes
Cells-EBV-transformedlymphocytes	138	RP11-446N19.1	ENSG00000272369.1	12	0.00555766	0.0778073	14	0.0861062	No	No
Cells-EBV-transformedlymphocytes	138	AMIGO2	ENSG00000139211.6	12	0.000759096	0.0113864	15	0.0227107	Yes	No
Cells-EBV-transformedlymphocytes	138	PCED1B	ENSG00000179715.12	12	7.41316e-06	0.000118611	16	0.000949941	Yes	Yes
Cells-EBV-transformedlymphocytes	138	RP11-493L12.4	ENSG00000258181.1	12	5.37584e-05	0.000806376	15	0.00415669	Yes	Yes
Cells-EBV-transformedlymphocytes	138	RPAP3	ENSG00000005175.9	12	0.00379452	0.0645069	17	0.0737938	No	No
Cells-EBV-transformedlymphocytes	138	ENDOU	ENSG00000111405.8	12	0.00312627	0.0531465	17	0.0633126	No	No
Cells-EBV-transformedlymphocytes	138	RP1-197B17.4	ENSG00000274902.1	12	0.00352127	0.0598616	17	0.0695165	No	No
Cells-EBV-transformedlymphocytes	138	RAPGEF3	ENSG00000079337.15	12	0.00142718	0.024262	17	0.0363923	Yes	No
Cells-EBV-transformedlymphocytes	138	SLC48A1	ENSG00000211584.13	12	0.00107151	0.0182156	17	0.030302	Yes	No
Cells-EBV-transformedlymphocytes	138	HDAC7	ENSG00000061273.17	12	0.000491716	0.00835917	17	0.0188731	Yes	No
Cells-EBV-transformedlymphocytes	138	VDR	ENSG00000111424.10	12	0.00563972	0.0958752	17	0.103153	No	No
Cells-EBV-transformedlymphocytes	138	TMEM106C	ENSG00000134291.11	12	0.0017022	0.0289375	17	0.0407501	Yes	No
Cells-EBV-transformedlymphocytes	138	COL2A1	ENSG00000139219.17	12	0.00223294	0.0379599	17	0.049272	Yes	No
Cells-EBV-transformedlymphocytes	138	RP1-228P16.8	ENSG00000276814.1	12	0.000883622	0.0150216	17	0.0268031	Yes	No
Cells-EBV-transformedlymphocytes	138	SENP1	ENSG00000079387.13	12	0.000492108	0.00836584	17	0.0188805	Yes	No
Cells-EBV-transformedlymphocytes	138	PFKM	ENSG00000152556.15	12	0.00187003	0.0317905	17	0.0434705	Yes	No
Cells-EBV-transformedlymphocytes	138	ASB8	ENSG00000177981.10	12	0.000166084	0.00265734	16	0.00938506	Yes	Yes
Cells-EBV-transformedlymphocytes	138	CCDC184	ENSG00000177875.4	12	4.89926e-05	0.000783882	16	0.00408234	Yes	Yes
Cells-EBV-transformedlymphocytes	138	RP11-370I10.12	ENSG00000269514.1	12	0.00529794	0.0847671	16	0.0927806	No	No
Cells-EBV-transformedlymphocytes	138	OR10AD1	ENSG00000172640.3	12	0.000180743	0.00289189	16	0.00991461	Yes	Yes
Cells-EBV-transformedlymphocytes	138	ZNF641	ENSG00000167528.12	12	6.95473e-05	0.00104321	15	0.00498025	Yes	Yes
Cells-EBV-transformedlymphocytes	138	ANP32D	ENSG00000139223.2	12	0.00364809	0.0510733	14	0.0613759	No	No
Cells-EBV-transformedlymphocytes	138	C12orf54	ENSG00000177627.9	12	3.19801e-07	4.47722e-06	14	5.70167e-05	Yes	Yes
Cells-EBV-transformedlymphocytes	138	KANSL2	ENSG00000139620.12	12	0.000272812	0.00354655	13	0.011242	Yes	No
Cells-EBV-transformedlymphocytes	138	CCNT1	ENSG00000129315.10	12	0.0015332	0.0199317	13	0.0320096	Yes	No
Cells-EBV-transformedlymphocytes	138	ADCY6	ENSG00000174233.11	12	0.00130434	0.0169564	13	0.0289266	Yes	No
Cells-EBV-transformedlymphocytes	138	RP11-579D7.4	ENSG00000257660.5	12	0.00528367	0.063404	12	0.0727893	No	No
Cells-EBV-transformedlymphocytes	138	CACNB3	ENSG00000167535.7	12	2.32699e-11	2.79239e-10	12	8.96777e-09	Yes	Yes
Cells-EBV-transformedlymphocytes	138	DDX23	ENSG00000174243.9	12	0.00485094	0.0582113	12	0.067951	No	No
Cells-EBV-transformedlymphocytes	138	RND1	ENSG00000172602.9	12	0.000991537	0.0118984	12	0.0233035	Yes	No
Cells-EBV-transformedlymphocytes	138	CCDC65	ENSG00000139537.10	12	9.9306e-07	1.19167e-05	12	0.000134884	Yes	Yes
Cells-EBV-transformedlymphocytes	138	FKBP11	ENSG00000134285.10	12	0.00143494	0.0172192	12	0.0292487	Yes	No
Cells-EBV-transformedlymphocytes	138	ARF3	ENSG00000134287.9	12	8.16767e-05	0.000980121	12	0.00479427	Yes	Yes
Cells-EBV-transformedlymphocytes	138	WNT10B	ENSG00000169884.13	12	0.00669996	0.0803995	12	0.0886415	No	No
Cells-EBV-transformedlymphocytes	138	WNT1	ENSG00000125084.11	12	0.0109744	0.131693	12	0.137027	No	No
Cells-EBV-transformedlymphocytes	138	DDN	ENSG00000181418.7	12	0.000322461	0.00386953	12	0.0118659	Yes	No
Cells-EBV-transformedlymphocytes	138	PRKAG1	ENSG00000181929.11	12	4.33402e-08	5.20082e-07	12	8.36785e-06	Yes	Yes
Cells-EBV-transformedlymphocytes	138	KMT2D	ENSG00000167548.14	12	0.00358582	0.0430299	12	0.0539783	No	No
Cells-EBV-transformedlymphocytes	138	RHEBL1	ENSG00000167550.10	12	0.00357083	0.0428499	12	0.0537929	No	No
Cells-EBV-transformedlymphocytes	138	LMBR1L	ENSG00000139636.15	12	0.00916814	0.10085	11	0.107812	No	No
Cells-EBV-transformedlymphocytes	138	TUBA1B	ENSG00000123416.15	12	0.00194891	0.021438	11	0.0335975	Yes	No
Cells-EBV-transformedlymphocytes	138	TUBA1A	ENSG00000167552.13	12	0.00303192	0.0333512	11	0.0449402	Yes	No
Cells-EBV-transformedlymphocytes	138	TUBA1C	ENSG00000167553.15	12	9.91097e-05	0.00109021	11	0.0051417	Yes	Yes
Cells-EBV-transformedlymphocytes	138	TROAP	ENSG00000135451.12	12	0.0335305	0.368836	11	0.369658	No	No
Cells-EBV-transformedlymphocytes	138	C1QL4	ENSG00000186897.4	12	0.000752274	0.00827501	11	0.0187648	Yes	No
Cells-EBV-transformedlymphocytes	138	DNAJC22	ENSG00000178401.14	12	0.00151831	0.0167015	11	0.028637	Yes	No
Cells-EBV-transformedlymphocytes	138	SPATS2	ENSG00000123352.17	12	0.00485047	0.0533552	11	0.0634725	No	No
Cells-EBV-transformedlymphocytes	138	KCNH3	ENSG00000135519.6	12	0.00201853	0.0181667	9	0.0302564	Yes	No
Cells-EBV-transformedlymphocytes	138	MCRS1	ENSG00000187778.13	12	0.00252444	0.02272	9	0.0349233	Yes	No
Cells-EBV-transformedlymphocytes	138	PRPF40B	ENSG00000110844.13	12	0.00821946	0.0739752	9	0.082463	No	No
Cells-EBV-transformedlymphocytes	138	FAM186B	ENSG00000135436.8	12	0.00579593	0.0521634	9	0.0623885	No	No
Cells-EBV-transformedlymphocytes	138	FMNL3	ENSG00000161791.13	12	0.00575735	0.0518161	9	0.0620751	No	No
Cells-EBV-transformedlymphocytes	138	TMBIM6	ENSG00000139644.12	12	0.0109879	0.0988915	9	0.106011	No	No
Cells-EBV-transformedlymphocytes	138	NCKAP5L	ENSG00000167566.16	12	0.00411776	0.0370598	9	0.0484462	Yes	No
Cells-EBV-transformedlymphocytes	138	BCDIN3D	ENSG00000186666.5	12	0.00112559	0.0101303	9	0.0211518	Yes	No
Cells-EBV-transformedlymphocytes	138	FAIM2	ENSG00000135472.8	12	0.0134817	0.121336	9	0.12714	No	No
Cells-EBV-transformedlymphocytes	138	AQP5	ENSG00000161798.6	12	0.00744933	0.0670439	9	0.0760426	No	No
Cells-EBV-transformedlymphocytes	138	RACGAP1	ENSG00000161800.12	12	0.00421514	0.0421514	10	0.0531605	No	No
Cells-EBV-transformedlymphocytes	138	ASIC1	ENSG00000110881.11	12	0.00208809	0.0208809	10	0.0330116	Yes	No
Cells-EBV-transformedlymphocytes	138	SMARCD1	ENSG00000066117.14	12	0.00952948	0.0952948	10	0.102597	No	No
Cells-EBV-transformedlymphocytes	138	GPD1	ENSG00000167588.12	12	0.00509383	0.0509383	10	0.0612637	No	No
Cells-EBV-transformedlymphocytes	138	COX14	ENSG00000178449.8	12	0.000464324	0.00464324	10	0.013283	Yes	No
Cells-EBV-transformedlymphocytes	138	CERS5	ENSG00000139624.12	12	0.00296375	0.0296375	10	0.0414346	Yes	No
Cells-EBV-transformedlymphocytes	138	LIMA1	ENSG00000050405.13	12	0.0103753	0.114128	11	0.120445	No	No
Cells-EBV-transformedlymphocytes	138	FAM186A	ENSG00000185958.9	12	0.00725138	0.0797651	11	0.0880261	No	No
Cells-EBV-transformedlymphocytes	138	LARP4	ENSG00000161813.21	12	0.00460924	0.0507016	11	0.0610516	No	No
Cells-EBV-transformedlymphocytes	138	DIP2B	ENSG00000066084.12	12	0.000320053	0.00384064	12	0.0118173	Yes	No
Cells-EBV-transformedlymphocytes	138	ATF1	ENSG00000123268.8	12	0.000102727	0.00113	11	0.00528159	Yes	Yes
Cells-EBV-transformedlymphocytes	138	METTL7A	ENSG00000185432.11	12	0.000122071	0.00134278	11	0.0059595	Yes	Yes
Cells-EBV-transformedlymphocytes	138	SLC11A2	ENSG00000110911.14	12	0.000608108	0.00668919	11	0.0165347	Yes	No
Cells-EBV-transformedlymphocytes	138	LETMD1	ENSG00000050426.15	12	0.000406119	0.0044673	11	0.0129648	Yes	No
Cells-EBV-transformedlymphocytes	138	CSRNP2	ENSG00000110925.6	12	5.77382e-05	0.00063512	11	0.00350019	Yes	Yes
Cells-EBV-transformedlymphocytes	138	TFCP2	ENSG00000135457.9	12	0.00706751	0.0848102	12	0.0928069	No	No
Cells-EBV-transformedlymphocytes	138	POU6F1	ENSG00000184271.16	12	0.00195178	0.0234214	12	0.0356161	Yes	No
Cells-EBV-transformedlymphocytes	138	DAZAP2	ENSG00000183283.15	12	3.85529e-05	0.000462635	12	0.00277444	Yes	Yes
Cells-EBV-transformedlymphocytes	138	SMAGP	ENSG00000170545.16	12	0.00222834	0.02674	12	0.0387325	Yes	No
Cells-EBV-transformedlymphocytes	138	BIN2	ENSG00000110934.10	12	0.000987469	0.0128371	13	0.0243813	Yes	No
Cells-EBV-transformedlymphocytes	138	GALNT6	ENSG00000139629.15	12	0.00351602	0.0457082	13	0.0564703	No	No
Cells-EBV-transformedlymphocytes	138	SLC4A8	ENSG00000050438.16	12	0.000799834	0.0119975	15	0.0233966	Yes	No
Cells-EBV-transformedlymphocytes	138	ACVRL1	ENSG00000139567.12	12	0.000972916	0.0175125	18	0.0295606	Yes	No
Cells-EBV-transformedlymphocytes	138	ACVR1B	ENSG00000135503.12	12	0.000335497	0.00603895	18	0.0155796	Yes	No
Cells-EBV-transformedlymphocytes	138	GRASP	ENSG00000161835.10	12	0.000959055	0.0163039	17	0.0282042	Yes	No
Cells-EBV-transformedlymphocytes	138	NR4A1	ENSG00000123358.19	12	0.000385175	0.00654798	17	0.0163236	Yes	No
Cells-EBV-transformedlymphocytes	138	RP11-1100L3.8	ENSG00000259884.1	12	0.0118844	0.202035	17	0.204896	No	No
Cells-EBV-transformedlymphocytes	138	ATG101	ENSG00000123395.14	12	0.00479761	0.0815593	17	0.0897186	No	No
Cells-EBV-transformedlymphocytes	138	RP1-288H2.2	ENSG00000257989.1	12	0.00128503	0.0218454	17	0.0340484	Yes	No
Cells-EBV-transformedlymphocytes	138	KRT80	ENSG00000167767.13	12	0.00606129	0.103042	17	0.10984	No	No
Cells-EBV-transformedlymphocytes	138	KRT7	ENSG00000135480.15	12	0.00284038	0.0482865	17	0.0587909	No	No
Cells-EBV-transformedlymphocytes	138	KRT86	ENSG00000170442.11	12	0.00229306	0.0389821	17	0.050236	No	No
Cells-EBV-transformedlymphocytes	138	KRT81	ENSG00000205426.10	12	0.00223425	0.0379822	17	0.0492968	Yes	No
Cells-EBV-transformedlymphocytes	138	KRT85	ENSG00000135443.8	12	0.000518143	0.00829029	16	0.0187779	Yes	No
Cells-EBV-transformedlymphocytes	138	KRT6B	ENSG00000185479.5	12	6.44968e-05	0.00103195	16	0.00494785	Yes	Yes
Cells-EBV-transformedlymphocytes	138	KRT6C	ENSG00000170465.9	12	4.61839e-05	0.000738943	16	0.00390867	Yes	Yes
Cells-EBV-transformedlymphocytes	138	KRT6A	ENSG00000205420.10	12	8.66068e-06	0.000138571	16	0.00107368	Yes	Yes
Cells-EBV-transformedlymphocytes	138	KRT5	ENSG00000186081.11	12	0.000425442	0.00680708	16	0.0167116	Yes	No
Cells-EBV-transformedlymphocytes	138	KRT2	ENSG00000172867.3	12	0.000708093	0.0113295	16	0.0226478	Yes	No
Cells-EBV-transformedlymphocytes	138	KRT1	ENSG00000167768.4	12	0.00113605	0.0181768	16	0.0302666	Yes	No
Cells-EBV-transformedlymphocytes	138	KRT4	ENSG00000170477.12	12	9.64475e-05	0.00163961	17	0.00683811	Yes	Yes
Cells-EBV-transformedlymphocytes	138	KRT78	ENSG00000170423.12	12	2.16634e-05	0.000368278	17	0.00233826	Yes	Yes
Cells-EBV-transformedlymphocytes	138	KRT8	ENSG00000170421.12	12	0.00021994	0.00395892	18	0.0120313	Yes	No
Cells-EBV-transformedlymphocytes	138	KRT18	ENSG00000111057.10	12	0.00175768	0.0298806	17	0.041654	Yes	No
Cells-EBV-transformedlymphocytes	138	EIF4B	ENSG00000063046.17	12	0.000139649	0.00251368	18	0.00905499	Yes	Yes
Cells-EBV-transformedlymphocytes	138	TNS2	ENSG00000111077.17	12	0.000451861	0.00768164	17	0.0179649	Yes	No
Cells-EBV-transformedlymphocytes	138	SPRYD3	ENSG00000167778.8	12	0.000441348	0.00750291	17	0.0177339	Yes	No
Cells-EBV-transformedlymphocytes	138	IGFBP6	ENSG00000167779.7	12	0.00586785	0.0997535	17	0.106857	No	No
Cells-EBV-transformedlymphocytes	138	SOAT2	ENSG00000167780.11	12	3.25665e-06	5.86197e-05	18	0.000530956	Yes	Yes
Cells-EBV-transformedlymphocytes	138	CSAD	ENSG00000139631.18	12	0.00100603	0.0171026	17	0.0291054	Yes	No
Cells-EBV-transformedlymphocytes	138	ZNF740	ENSG00000139651.10	12	6.75405e-06	0.000114819	17	0.000925527	Yes	Yes
Cells-EBV-transformedlymphocytes	138	ITGB7	ENSG00000139626.15	12	0.00836998	0.14229	17	0.14705	No	No
Cells-EBV-transformedlymphocytes	138	RARG	ENSG00000172819.16	12	8.09127e-05	0.00137552	17	0.0060654	Yes	Yes
Cells-EBV-transformedlymphocytes	138	MFSD5	ENSG00000182544.8	12	0.000539825	0.0086372	16	0.0192737	Yes	No
Cells-EBV-transformedlymphocytes	138	ESPL1	ENSG00000135476.11	12	0.000518674	0.00829878	16	0.0187945	Yes	No
Cells-EBV-transformedlymphocytes	138	PFDN5	ENSG00000123349.13	12	0.00391098	0.0625756	16	0.0720018	No	No
Cells-EBV-transformedlymphocytes	138	C12orf10	ENSG00000139637.13	12	0.000855573	0.0136892	16	0.0253255	Yes	No
Cells-EBV-transformedlymphocytes	138	AAAS	ENSG00000094914.12	12	0.00532294	0.0851671	16	0.0930988	No	No
Cells-EBV-transformedlymphocytes	138	SP1	ENSG00000185591.9	12	0.000341951	0.00512926	15	0.0140958	Yes	No
Cells-EBV-transformedlymphocytes	138	PRR13	ENSG00000205352.10	12	0.000896259	0.0125476	14	0.024018	Yes	No
Cells-EBV-transformedlymphocytes	138	PCBP2	ENSG00000197111.15	12	0.00099155	0.0138817	14	0.0255025	Yes	No
Cells-EBV-transformedlymphocytes	138	MAP3K12	ENSG00000139625.12	12	8.02842e-05	0.00112398	14	0.00525801	Yes	Yes
Cells-EBV-transformedlymphocytes	138	TARBP2	ENSG00000139546.10	12	0.00238083	0.0333316	14	0.0449325	Yes	No
Cells-EBV-transformedlymphocytes	138	NPFF	ENSG00000139574.8	12	0.00131335	0.0183869	14	0.0304653	Yes	No
Cells-EBV-transformedlymphocytes	138	ATF7	ENSG00000170653.18	12	0.00156333	0.0218867	14	0.0340796	Yes	No
Cells-EBV-transformedlymphocytes	138	ATP5G2	ENSG00000135390.17	12	0.00263685	0.0342791	13	0.0458063	Yes	No
Cells-EBV-transformedlymphocytes	138	CALCOCO1	ENSG00000012822.15	12	2.55923e-05	0.000307108	12	0.00202651	Yes	Yes
Cells-EBV-transformedlymphocytes	138	RP11-686F15.2	ENSG00000260030.1	12	1.93911e-05	0.000232694	12	0.00163542	Yes	Yes
Cells-EBV-transformedlymphocytes	138	HOXC6	ENSG00000197757.7	12	0.00209231	0.0251077	12	0.0372061	Yes	No
Cells-EBV-transformedlymphocytes	138	HOXC9	ENSG00000180806.4	12	0.000985887	0.0118306	12	0.0232283	Yes	No
Cells-EBV-transformedlymphocytes	138	AC012531.25	ENSG00000260597.1	12	0.00279363	0.0335236	12	0.0451012	Yes	No
Cells-EBV-transformedlymphocytes	138	HOXC5	ENSG00000172789.3	12	0.00111045	0.0133253	12	0.024948	Yes	No
Cells-EBV-transformedlymphocytes	138	HOXC4	ENSG00000198353.7	12	0.00125558	0.015067	12	0.0268643	Yes	No
Cells-EBV-transformedlymphocytes	138	FLJ12825	ENSG00000248265.1	12	3.51243e-06	4.56616e-05	13	0.00042672	Yes	Yes
Cells-EBV-transformedlymphocytes	138	RP11-834C11.6	ENSG00000249388.1	12	1.21769e-08	1.46123e-07	12	2.67262e-06	Yes	Yes
Cells-EBV-transformedlymphocytes	138	RP11-834C11.4	ENSG00000250742.2	12	0.00440308	0.05724	13	0.0669766	No	No
Cells-EBV-transformedlymphocytes	138	SMUG1	ENSG00000123415.15	12	3.97047e-16	5.16161e-15	13	3.81488e-13	Yes	Yes
Cells-EBV-transformedlymphocytes	138	RP11-834C11.11	ENSG00000260470.1	12	8.80252e-05	0.00114433	13	0.00533143	Yes	Yes
Cells-EBV-transformedlymphocytes	138	RP11-834C11.10	ENSG00000257534.1	12	2.72855e-13	3.54712e-12	13	1.55593e-10	Yes	Yes
Cells-EBV-transformedlymphocytes	138	CBX5	ENSG00000094916.15	12	0.00246768	0.0320798	13	0.0437568	Yes	No
Cells-EBV-transformedlymphocytes	138	HNRNPA1	ENSG00000135486.17	12	0.000112849	0.00146704	13	0.00634233	Yes	Yes
Cells-EBV-transformedlymphocytes	138	NFE2	ENSG00000123405.13	12	0.00875029	0.113754	13	0.120082	No	No
Cells-EBV-transformedlymphocytes	138	COPZ1	ENSG00000111481.9	12	0.00273132	0.0382385	14	0.0495499	Yes	No
Cells-EBV-transformedlymphocytes	138	GPR84	ENSG00000139572.3	12	2.77141e-05	0.000387998	14	0.00242873	Yes	Yes
Cells-EBV-transformedlymphocytes	138	ZNF385A	ENSG00000161642.17	12	0.00728158	0.101942	14	0.108827	No	No
Cells-EBV-transformedlymphocytes	138	ITGA5	ENSG00000161638.10	12	0.00196585	0.0275218	14	0.0394394	Yes	No
Cells-EBV-transformedlymphocytes	138	GTSF1	ENSG00000170627.10	12	0.00521223	0.0781834	15	0.0864574	No	No
Cells-EBV-transformedlymphocytes	138	NCKAP1L	ENSG00000123338.12	12	0.000118532	0.00177798	15	0.00721445	Yes	Yes
Cells-EBV-transformedlymphocytes	138	PDE1B	ENSG00000123360.11	12	5.31066e-06	7.96599e-05	15	0.000684745	Yes	Yes
Cells-EBV-transformedlymphocytes	138	PPP1R1A	ENSG00000135447.16	12	0.0063497	0.0952456	15	0.102551	No	No
Cells-EBV-transformedlymphocytes	138	DCD	ENSG00000161634.11	12	0.000303169	0.00454754	15	0.0131159	Yes	No
Cells-EBV-transformedlymphocytes	138	MUCL1	ENSG00000172551.10	12	0.00274712	0.0412067	15	0.0522378	No	No
Cells-EBV-transformedlymphocytes	138	TESPA1	ENSG00000135426.15	12	0.000958391	0.0134175	14	0.0250442	Yes	No
Cells-EBV-transformedlymphocytes	138	METTL7B	ENSG00000170439.6	12	0.00106294	0.0127552	12	0.0242784	Yes	No
Cells-EBV-transformedlymphocytes	138	ITGA7	ENSG00000135424.15	12	2.58096e-05	0.000309715	12	0.00203948	Yes	Yes
Cells-EBV-transformedlymphocytes	138	BLOC1S1	ENSG00000135441.7	12	0.00808274	0.0889101	11	0.0966487	No	No
Cells-EBV-transformedlymphocytes	138	RDH5	ENSG00000135437.9	12	3.25375e-14	3.57912e-13	11	1.8994e-11	Yes	Yes
Cells-EBV-transformedlymphocytes	138	CD63	ENSG00000135404.11	12	0.00761675	0.0837843	11	0.0918674	No	No
Cells-EBV-transformedlymphocytes	138	GDF11	ENSG00000135414.9	12	0.0126556	0.139212	11	0.144293	No	No
Cells-EBV-transformedlymphocytes	138	SARNP	ENSG00000205323.8	12	0.00155057	0.0186068	12	0.0306753	Yes	No
Cells-EBV-transformedlymphocytes	138	ORMDL2	ENSG00000123353.9	12	0.00670876	0.0737964	11	0.0822976	No	No
Cells-EBV-transformedlymphocytes	138	DNAJC14	ENSG00000135392.15	12	0.0030833	0.0339163	11	0.0454558	Yes	No
Cells-EBV-transformedlymphocytes	138	MMP19	ENSG00000123342.15	12	0.000964362	0.010608	11	0.0217356	Yes	No
Cells-EBV-transformedlymphocytes	138	PYM1	ENSG00000170473.16	12	0.00011601	0.0012761	11	0.00577601	Yes	Yes
Cells-EBV-transformedlymphocytes	138	DGKA	ENSG00000065357.19	12	0.0202497	0.222747	11	0.225139	No	No
Cells-EBV-transformedlymphocytes	138	PMEL	ENSG00000185664.14	12	0.0024048	0.0264528	11	0.0384763	Yes	No
Cells-EBV-transformedlymphocytes	138	CDK2	ENSG00000123374.10	12	0.000242974	0.00267271	11	0.00941411	Yes	Yes
Cells-EBV-transformedlymphocytes	138	RAB5B	ENSG00000111540.15	12	0.000583478	0.00641826	11	0.0161583	Yes	No
Cells-EBV-transformedlymphocytes	138	SUOX	ENSG00000139531.12	12	0.000353109	0.0038842	11	0.0118968	Yes	No
Cells-EBV-transformedlymphocytes	138	IKZF4	ENSG00000123411.14	12	1.72838e-05	0.000190122	11	0.00138931	Yes	Yes
Cells-EBV-transformedlymphocytes	138	RPS26	ENSG00000197728.9	12	9.84169e-28	1.08259e-26	11	5.95238e-24	Yes	Yes
Cells-EBV-transformedlymphocytes	138	ERBB3	ENSG00000065361.14	12	0.000884613	0.00973075	11	0.020656	Yes	No
Cells-EBV-transformedlymphocytes	138	PA2G4	ENSG00000170515.13	12	0.0415901	0.457491	11	0.457944	No	No
Cells-EBV-transformedlymphocytes	138	RPL41	ENSG00000229117.8	12	0.00282758	0.0282758	10	0.0401743	Yes	No
Cells-EBV-transformedlymphocytes	138	ZC3H10	ENSG00000135482.6	12	0.000159845	0.00159845	10	0.00671314	Yes	Yes
Cells-EBV-transformedlymphocytes	138	ESYT1	ENSG00000139641.12	12	0.00695854	0.0695854	10	0.0784448	No	No
Cells-EBV-transformedlymphocytes	138	MYL6B	ENSG00000196465.10	12	0.000581091	0.00581091	10	0.0152307	Yes	No
Cells-EBV-transformedlymphocytes	138	MYL6	ENSG00000092841.18	12	0.000184035	0.00184035	10	0.00736953	Yes	Yes
Cells-EBV-transformedlymphocytes	138	SMARCC2	ENSG00000139613.11	12	0.00650592	0.0650592	10	0.0742838	No	No
Cells-EBV-transformedlymphocytes	138	RNF41	ENSG00000181852.17	12	0.00544606	0.0490146	9	0.0594849	No	No
Cells-EBV-transformedlymphocytes	138	NABP2	ENSG00000139579.12	12	0.00347886	0.0313097	9	0.0429948	Yes	No
Cells-EBV-transformedlymphocytes	138	SLC39A5	ENSG00000139540.11	12	7.09095e-05	0.000638185	9	0.00351373	Yes	Yes
Cells-EBV-transformedlymphocytes	138	ANKRD52	ENSG00000139645.9	12	0.00158043	0.0142239	9	0.0259156	Yes	No
Cells-EBV-transformedlymphocytes	138	COQ10A	ENSG00000135469.13	12	0.00691976	0.0622778	9	0.0717101	No	No
Cells-EBV-transformedlymphocytes	138	CS	ENSG00000062485.18	12	0.00169851	0.0152866	9	0.0271019	Yes	No
Cells-EBV-transformedlymphocytes	138	CNPY2	ENSG00000257727.5	12	0.000871211	0.0078409	9	0.0181928	Yes	No
Cells-EBV-transformedlymphocytes	138	PAN2	ENSG00000135473.14	12	0.00230293	0.0207263	9	0.032848	Yes	No
Cells-EBV-transformedlymphocytes	138	IL23A	ENSG00000110944.8	12	0.000918816	0.00826934	9	0.0187574	Yes	No
Cells-EBV-transformedlymphocytes	138	STAT2	ENSG00000170581.13	12	0.00157402	0.0141662	9	0.0258563	Yes	No
Cells-EBV-transformedlymphocytes	138	APOF	ENSG00000175336.9	12	0.00193988	0.0174589	9	0.0295164	Yes	No
Cells-EBV-transformedlymphocytes	138	RP11-121C6.5	ENSG00000276272.1	12	0.00231719	0.0185375	8	0.0306059	Yes	No
Cells-EBV-transformedlymphocytes	138	TIMELESS	ENSG00000111602.11	12	0.000485562	0.00388449	8	0.0118968	Yes	No
Cells-EBV-transformedlymphocytes	138	MIP	ENSG00000135517.6	12	0.00018854	0.00150832	8	0.00646876	Yes	Yes
Cells-EBV-transformedlymphocytes	138	SPRYD4	ENSG00000176422.13	12	1.61279e-15	1.29023e-14	8	9.07986e-13	Yes	Yes
Cells-EBV-transformedlymphocytes	138	GLS2	ENSG00000135423.12	12	0.0124494	0.0995953	8	0.106716	No	No
Cells-EBV-transformedlymphocytes	138	RBMS2	ENSG00000076067.12	12	1.21632e-22	9.73055e-22	8	2.28259e-19	Yes	Yes
Cells-EBV-transformedlymphocytes	138	BAZ2A	ENSG00000076108.11	12	0.00670693	0.0469485	7	0.0575703	No	No
Cells-EBV-transformedlymphocytes	138	ATP5B	ENSG00000110955.8	12	6.30909e-05	0.000441636	7	0.00267594	Yes	Yes
Cells-EBV-transformedlymphocytes	138	PTGES3	ENSG00000110958.15	12	0.00851034	0.0595724	7	0.069275	No	No
Cells-EBV-transformedlymphocytes	138	NACA	ENSG00000196531.10	12	0.00223378	0.0156364	7	0.0274658	Yes	No
Cells-EBV-transformedlymphocytes	138	PRIM1	ENSG00000198056.13	12	5.40264e-07	3.78185e-06	7	4.90488e-05	Yes	Yes
Cells-EBV-transformedlymphocytes	138	HSD17B6	ENSG00000025423.11	12	0.00568471	0.039793	7	0.0509847	No	No
Cells-EBV-transformedlymphocytes	138	RDH16	ENSG00000139547.7	12	0.00514318	0.0411454	8	0.0521805	No	No
Cells-EBV-transformedlymphocytes	138	GPR182	ENSG00000166856.2	12	0.0103471	0.0827768	8	0.0908726	No	No
Cells-EBV-transformedlymphocytes	138	ZBTB39	ENSG00000166860.2	12	0.00846611	0.0677289	8	0.0766429	No	No
Cells-EBV-transformedlymphocytes	138	TAC3	ENSG00000166863.11	12	0.0285495	0.228396	8	0.230738	No	No
Cells-EBV-transformedlymphocytes	138	MYO1A	ENSG00000166866.12	12	0.00267248	0.0213798	8	0.0335486	Yes	No
Cells-EBV-transformedlymphocytes	138	NEMP1	ENSG00000166881.9	12	0.0114131	0.102718	9	0.109525	No	No
Cells-EBV-transformedlymphocytes	138	NAB2	ENSG00000166886.12	12	0.00551712	0.0496541	9	0.06013	No	No
Cells-EBV-transformedlymphocytes	138	STAT6	ENSG00000166888.11	12	3.0075e-05	0.000270675	9	0.00183773	Yes	Yes
Cells-EBV-transformedlymphocytes	138	LRP1	ENSG00000123384.13	12	0.0214704	0.193234	9	0.196302	No	No
Cells-EBV-transformedlymphocytes	138	NXPH4	ENSG00000182379.9	12	0.000119606	0.00107646	9	0.00509311	Yes	Yes
Cells-EBV-transformedlymphocytes	138	SHMT2	ENSG00000182199.10	12	0.000253993	0.00228594	9	0.00848629	Yes	Yes
Cells-EBV-transformedlymphocytes	138	NDUFA4L2	ENSG00000185633.10	12	0.000846338	0.00761704	9	0.0178811	Yes	No
Cells-EBV-transformedlymphocytes	138	STAC3	ENSG00000185482.7	12	0.00224061	0.0201655	9	0.0322497	Yes	No
Cells-EBV-transformedlymphocytes	138	R3HDM2	ENSG00000179912.20	12	0.00135804	0.0149384	11	0.0267116	Yes	No
Cells-EBV-transformedlymphocytes	138	RP11-756H6.1	ENSG00000258001.1	12	0.00697786	0.0697786	10	0.0786132	No	No
Cells-EBV-transformedlymphocytes	138	INHBC	ENSG00000175189.3	12	0.000952947	0.0104824	11	0.0216083	Yes	No
Cells-EBV-transformedlymphocytes	138	INHBE	ENSG00000139269.2	12	0.00148971	0.0163868	11	0.0282858	Yes	No
Cells-EBV-transformedlymphocytes	138	GLI1	ENSG00000111087.9	12	0.00598955	0.0658851	11	0.0749835	No	No
Cells-EBV-transformedlymphocytes	138	ARHGAP9	ENSG00000123329.17	12	0.000630623	0.00693685	11	0.0168916	Yes	No
Cells-EBV-transformedlymphocytes	138	MARS	ENSG00000166986.14	12	0.00130437	0.0156525	12	0.0274694	Yes	No
Cells-EBV-transformedlymphocytes	138	DDIT3	ENSG00000175197.11	12	0.00090489	0.0108587	12	0.0220774	Yes	No
Cells-EBV-transformedlymphocytes	138	MBD6	ENSG00000166987.14	12	0.000637588	0.00765105	12	0.0179207	Yes	No
Cells-EBV-transformedlymphocytes	138	DCTN2	ENSG00000175203.15	12	0.000881724	0.0105807	12	0.0217058	Yes	No
Cells-EBV-transformedlymphocytes	138	KIF5A	ENSG00000155980.11	12	0.000959777	0.0115173	12	0.0228764	Yes	No
Cells-EBV-transformedlymphocytes	138	PIP4K2C	ENSG00000166908.17	12	0.00871407	0.104569	12	0.111264	No	No
Cells-EBV-transformedlymphocytes	138	DTX3	ENSG00000178498.15	12	6.69009e-06	8.02811e-05	12	0.000688987	Yes	Yes
Cells-EBV-transformedlymphocytes	138	ARHGEF25	ENSG00000240771.6	12	0.000715584	0.00858701	12	0.019208	Yes	No
Cells-EBV-transformedlymphocytes	138	SLC26A10	ENSG00000135502.17	12	3.48867e-05	0.00041864	12	0.00256963	Yes	Yes
Cells-EBV-transformedlymphocytes	138	B4GALNT1	ENSG00000135454.13	12	0.000990763	0.0118892	12	0.0233004	Yes	No
Cells-EBV-transformedlymphocytes	138	OS9	ENSG00000135506.15	12	0.00604184	0.0725021	12	0.0811506	No	No
Cells-EBV-transformedlymphocytes	138	AGAP2	ENSG00000135439.11	12	0.000732729	0.00879275	12	0.0194922	Yes	No
Cells-EBV-transformedlymphocytes	138	TSPAN31	ENSG00000135452.9	12	0.0129347	0.155216	12	0.159493	No	No
Cells-EBV-transformedlymphocytes	138	CDK4	ENSG00000135446.16	12	0.00274106	0.0328927	12	0.0445337	Yes	No
Cells-EBV-transformedlymphocytes	138	MARCH9	ENSG00000139266.5	12	0.012626	0.151512	12	0.155923	No	No
Cells-EBV-transformedlymphocytes	138	CYP27B1	ENSG00000111012.9	12	0.00150346	0.0180416	12	0.0301214	Yes	No
Cells-EBV-transformedlymphocytes	138	METTL1	ENSG00000037897.16	12	0.00460943	0.0553131	12	0.0652312	No	No
Cells-EBV-transformedlymphocytes	138	METTL21B	ENSG00000123427.16	12	2.90798e-15	3.48957e-14	12	2.28673e-12	Yes	Yes
Cells-EBV-transformedlymphocytes	138	TSFM	ENSG00000123297.17	12	5.41875e-12	6.50251e-11	12	2.31827e-09	Yes	Yes
Cells-EBV-transformedlymphocytes	138	AVIL	ENSG00000135407.10	12	0.00220254	0.0264304	12	0.0384483	Yes	No
Cells-EBV-transformedlymphocytes	138	RP11-571M6.17	ENSG00000270039.1	12	0.000303774	0.00364529	12	0.0114552	Yes	No
Cells-EBV-transformedlymphocytes	138	CTDSP2	ENSG00000175215.10	12	0.00158498	0.0190198	12	0.0310964	Yes	No
Cells-EBV-transformedlymphocytes	138	RP11-620J15.3	ENSG00000257698.1	12	0.00547856	0.0657428	12	0.0748716	No	No
Cells-EBV-transformedlymphocytes	138	ATP23	ENSG00000166896.7	12	8.47425e-16	1.01691e-14	12	7.31542e-13	Yes	Yes
Cells-EBV-transformedlymphocytes	138	LRIG3	ENSG00000139263.11	12	0.00612768	0.0919152	15	0.0994559	No	No
Cells-EBV-transformedlymphocytes	138	SLC16A7	ENSG00000118596.11	12	0.00283323	0.036832	13	0.048241	Yes	No
Cells-EBV-transformedlymphocytes	138	FAM19A2	ENSG00000198673.10	12	0.00269283	0.0565493	21	0.0663315	No	No
Cells-EBV-transformedlymphocytes	138	USP15	ENSG00000135655.15	12	0.000175297	0.00298005	17	0.0101233	Yes	No
Cells-EBV-transformedlymphocytes	138	MON2	ENSG00000061987.14	12	0.000342133	0.00547413	16	0.0146453	Yes	No
Cells-EBV-transformedlymphocytes	138	LINC01465	ENSG00000221949.5	12	0.00115042	0.0172562	15	0.0292931	Yes	No
Cells-EBV-transformedlymphocytes	138	RP11-631N16.4	ENSG00000275180.1	12	0.000170998	0.00256497	15	0.00918432	Yes	Yes
Cells-EBV-transformedlymphocytes	138	RP11-631N16.2	ENSG00000257354.2	12	0.000978461	0.0146769	15	0.0264226	Yes	No
Cells-EBV-transformedlymphocytes	138	PPM1H	ENSG00000111110.11	12	0.00183906	0.031264	17	0.0429525	Yes	No
Cells-EBV-transformedlymphocytes	138	DPY19L2	ENSG00000177990.11	12	2.30132e-05	0.000345197	15	0.00222596	Yes	Yes
Cells-EBV-transformedlymphocytes	138	TMEM5	ENSG00000118600.11	12	0.000105047	0.00147065	14	0.00635113	Yes	Yes
Cells-EBV-transformedlymphocytes	138	SRGAP1	ENSG00000196935.8	12	0.000717398	0.010761	15	0.0219311	Yes	No
Cells-EBV-transformedlymphocytes	138	C12orf66	ENSG00000174206.12	12	0.000405354	0.00486425	12	0.0136414	Yes	No
Cells-EBV-transformedlymphocytes	138	XPOT	ENSG00000184575.11	12	0.000390158	0.00429174	11	0.0126093	Yes	No
Cells-EBV-transformedlymphocytes	138	TBK1	ENSG00000183735.9	12	1.1064e-05	0.000121704	11	0.000970873	Yes	Yes
Cells-EBV-transformedlymphocytes	138	RASSF3	ENSG00000153179.12	12	0.00583946	0.064234	11	0.07357	No	No
Cells-EBV-transformedlymphocytes	138	GNS	ENSG00000135677.10	12	4.76065e-05	0.000476065	10	0.00283815	Yes	Yes
Cells-EBV-transformedlymphocytes	138	TBC1D30	ENSG00000111490.12	12	0.00529415	0.0476473	9	0.0582228	No	No
Cells-EBV-transformedlymphocytes	138	RP11-766N7.3	ENSG00000255693.1	12	0.00395032	0.0355529	9	0.04703	Yes	No
Cells-EBV-transformedlymphocytes	138	LEMD3	ENSG00000174106.2	12	0.00125796	0.0125796	10	0.0240621	Yes	No
Cells-EBV-transformedlymphocytes	138	MSRB3	ENSG00000174099.10	12	0.000961592	0.0105775	11	0.0217021	Yes	No
Cells-EBV-transformedlymphocytes	138	LLPH	ENSG00000139233.6	12	0.00336737	0.0404084	12	0.051488	No	No
Cells-EBV-transformedlymphocytes	138	TMBIM4	ENSG00000155957.17	12	3.82226e-06	4.58672e-05	12	0.000428393	Yes	Yes
Cells-EBV-transformedlymphocytes	138	IRAK3	ENSG00000090376.10	12	0.00023472	0.00281664	12	0.00974027	Yes	Yes
Cells-EBV-transformedlymphocytes	138	HELB	ENSG00000127311.9	12	9.17678e-08	1.19298e-06	13	1.77152e-05	Yes	Yes
Cells-EBV-transformedlymphocytes	138	CAND1	ENSG00000111530.12	12	0.00185531	0.0296849	16	0.0414886	Yes	No
Cells-EBV-transformedlymphocytes	138	DYRK2	ENSG00000127334.10	12	0.00133109	0.0186353	14	0.0307034	Yes	No
Cells-EBV-transformedlymphocytes	138	IFNG	ENSG00000111537.4	12	0.000356855	0.00499598	14	0.0138776	Yes	No
Cells-EBV-transformedlymphocytes	138	IL26	ENSG00000111536.4	12	0.000257853	0.00360994	14	0.0113744	Yes	No
Cells-EBV-transformedlymphocytes	138	MDM1	ENSG00000111554.14	12	0.00444104	0.0666156	15	0.07565	No	No
Cells-EBV-transformedlymphocytes	138	RP11-81H14.2	ENSG00000251301.6	12	0.00318754	0.0478131	15	0.0583725	No	No
Cells-EBV-transformedlymphocytes	138	RP11-81H14.1	ENSG00000273824.1	12	0.000982183	0.0137506	14	0.0253902	Yes	No
Cells-EBV-transformedlymphocytes	138	RAP1B	ENSG00000127314.17	12	0.000460718	0.00691077	15	0.0168656	Yes	No
Cells-EBV-transformedlymphocytes	138	RP11-637A17.2	ENSG00000247363.2	12	1.02768e-05	0.000154152	15	0.00117472	Yes	Yes
Cells-EBV-transformedlymphocytes	138	NUP107	ENSG00000111581.9	12	0.00389091	0.0622546	16	0.0716936	No	No
Cells-EBV-transformedlymphocytes	138	SLC35E3	ENSG00000175782.9	12	0.000440573	0.00704917	16	0.0170448	Yes	No
Cells-EBV-transformedlymphocytes	138	MDM2	ENSG00000135679.22	12	0.000456288	0.00730061	16	0.0173989	Yes	No
Cells-EBV-transformedlymphocytes	138	CPM	ENSG00000135678.11	12	0.00056664	0.00963287	17	0.0205236	Yes	No
Cells-EBV-transformedlymphocytes	138	CPSF6	ENSG00000111605.16	12	0.00314238	0.0534205	17	0.0635346	No	No
Cells-EBV-transformedlymphocytes	138	RP11-1143G9.5	ENSG00000274979.1	12	0.000690377	0.0117364	17	0.0231062	Yes	No
Cells-EBV-transformedlymphocytes	138	LYZ	ENSG00000090382.6	12	0.000504128	0.00857018	17	0.0191863	Yes	No
Cells-EBV-transformedlymphocytes	138	YEATS4	ENSG00000127337.6	12	1.18259e-14	2.01039e-13	17	1.09563e-11	Yes	Yes
Cells-EBV-transformedlymphocytes	138	FRS2	ENSG00000166225.8	12	0.000671428	0.0120857	18	0.023497	Yes	No
Cells-EBV-transformedlymphocytes	138	CCT2	ENSG00000166226.12	12	0.000293993	0.00529188	18	0.0143456	Yes	No
Cells-EBV-transformedlymphocytes	138	RAB3IP	ENSG00000127328.21	12	0.00057796	0.0109812	19	0.0222206	Yes	No
Cells-EBV-transformedlymphocytes	138	LINC01481	ENSG00000257815.5	12	0.00305231	0.0640985	21	0.0734512	No	No
Cells-EBV-transformedlymphocytes	138	LINC01481	ENSG00000257613.1	12	0.00679338	0.122281	18	0.127975	No	No
Cells-EBV-transformedlymphocytes	138	CNOT2	ENSG00000111596.11	12	0.00071729	0.0136285	19	0.0252595	Yes	No
Cells-EBV-transformedlymphocytes	138	KCNMB4	ENSG00000135643.4	12	0.000867667	0.0164857	19	0.028393	Yes	No
Cells-EBV-transformedlymphocytes	138	PTPRB	ENSG00000127329.15	12	0.000224248	0.0042607	19	0.0125614	Yes	No
Cells-EBV-transformedlymphocytes	138	TSPAN8	ENSG00000127324.8	12	0.000351879	0.00563007	16	0.0148926	Yes	No
Cells-EBV-transformedlymphocytes	138	ZFC3H1	ENSG00000133858.15	12	0.00612055	0.0734466	12	0.081942	No	No
Cells-EBV-transformedlymphocytes	138	THAP2	ENSG00000173451.6	12	0.00781394	0.0937673	12	0.101195	No	No
Cells-EBV-transformedlymphocytes	138	TMEM19	ENSG00000139291.13	12	0.0032449	0.0389388	12	0.0501962	No	No
Cells-EBV-transformedlymphocytes	138	RAB21	ENSG00000080371.5	12	0.00210436	0.0252524	12	0.0373334	Yes	No
Cells-EBV-transformedlymphocytes	138	TBC1D15	ENSG00000121749.15	12	0.00182462	0.0237201	13	0.035897	Yes	No
Cells-EBV-transformedlymphocytes	138	ATXN7L3B	ENSG00000253719.3	12	0.00557371	0.0724582	13	0.0811071	No	No
Cells-EBV-transformedlymphocytes	138	CAPS2	ENSG00000180881.19	12	0.000294965	0.00442448	15	0.0128734	Yes	No
Cells-EBV-transformedlymphocytes	138	GLIPR1L1	ENSG00000173401.9	12	0.000153191	0.00214467	14	0.00816216	Yes	Yes
Cells-EBV-transformedlymphocytes	138	GLIPR1L2	ENSG00000180481.10	12	2.44513e-16	3.42318e-15	14	2.63846e-13	Yes	Yes
Cells-EBV-transformedlymphocytes	138	GLIPR1	ENSG00000139278.9	12	0.00686744	0.0961442	14	0.103401	No	No
Cells-EBV-transformedlymphocytes	138	KRR1	ENSG00000111615.13	12	5.65548e-07	7.91767e-06	14	9.43174e-05	Yes	Yes
Cells-EBV-transformedlymphocytes	138	PHLDA1	ENSG00000139289.13	12	0.000822949	0.0115213	14	0.0228772	Yes	No
Cells-EBV-transformedlymphocytes	138	NAP1L1	ENSG00000187109.13	12	3.12082e-05	0.000436914	14	0.00265461	Yes	Yes
Cells-EBV-transformedlymphocytes	138	BBS10	ENSG00000179941.6	12	0.00115245	0.0172868	15	0.0293121	Yes	No
Cells-EBV-transformedlymphocytes	138	OSBPL8	ENSG00000091039.16	12	0.000133091	0.00212946	16	0.00812336	Yes	Yes
Cells-EBV-transformedlymphocytes	138	RP11-20E24.1	ENSG00000257526.2	12	0.00195761	0.0293641	15	0.041159	Yes	No
Cells-EBV-transformedlymphocytes	138	ZDHHC17	ENSG00000186908.14	12	0.000827527	0.0124129	15	0.0238645	Yes	No
Cells-EBV-transformedlymphocytes	138	CSRP2	ENSG00000175183.9	12	0.000290166	0.0043525	15	0.012728	Yes	No
Cells-EBV-transformedlymphocytes	138	E2F7	ENSG00000165891.15	12	0.000383494	0.00575242	15	0.0151322	Yes	No
Cells-EBV-transformedlymphocytes	138	PAWR	ENSG00000177425.10	12	0.00536739	0.0483065	9	0.0588063	No	No
Cells-EBV-transformedlymphocytes	138	PPP1R12A	ENSG00000058272.16	12	0.00515349	0.0515349	10	0.0617884	No	No
Cells-EBV-transformedlymphocytes	138	MYF6	ENSG00000111046.3	12	0.0049244	0.0541684	11	0.0641899	No	No
Cells-EBV-transformedlymphocytes	138	LIN7A	ENSG00000111052.7	12	0.00850341	0.102041	12	0.108911	No	No
Cells-EBV-transformedlymphocytes	138	ACSS3	ENSG00000111058.7	12	0.00394286	0.0591429	15	0.0688547	No	No
Cells-EBV-transformedlymphocytes	138	CCDC59	ENSG00000133773.11	12	0.0262506	0.341258	13	0.342379	No	No
Cells-EBV-transformedlymphocytes	138	METTL25	ENSG00000127720.7	12	0.00287338	0.037354	13	0.0486949	Yes	No
Cells-EBV-transformedlymphocytes	138	TMTC2	ENSG00000179104.8	12	1.58147e-05	0.000284665	18	0.00191222	Yes	Yes
Cells-EBV-transformedlymphocytes	138	NTS	ENSG00000133636.10	12	0.02531	0.27841	11	0.279914	No	No
Cells-EBV-transformedlymphocytes	138	C12orf29	ENSG00000133641.17	12	0.00176565	0.0123596	7	0.0238044	Yes	No
Cells-EBV-transformedlymphocytes	138	CEP290	ENSG00000198707.14	12	0.000208563	0.00145994	7	0.00632171	Yes	Yes
Cells-EBV-transformedlymphocytes	138	TMTC3	ENSG00000139324.11	12	0.000696114	0.0048728	7	0.0136573	Yes	No
Cells-EBV-transformedlymphocytes	138	KITLG	ENSG00000049130.14	12	0.00312383	0.0218668	7	0.0340671	Yes	No
Cells-EBV-transformedlymphocytes	138	DUSP6	ENSG00000139318.7	12	0.00615151	0.0492121	8	0.0596833	No	No
Cells-EBV-transformedlymphocytes	138	RP11-1109F11.3	ENSG00000271327.1	12	0.0109869	0.0878955	8	0.0956485	No	No
Cells-EBV-transformedlymphocytes	138	POC1B	ENSG00000139323.13	12	0.00610513	0.0549462	9	0.0649072	No	No
Cells-EBV-transformedlymphocytes	138	GALNT4	ENSG00000257594.3	12	4.67017e-05	0.000420315	9	0.00257308	Yes	Yes
Cells-EBV-transformedlymphocytes	138	ATP2B1	ENSG00000070961.15	12	0.00072098	0.00648882	9	0.0162532	Yes	No
Cells-EBV-transformedlymphocytes	138	ATP2B1-AS1	ENSG00000271614.1	12	0.000931478	0.0083833	9	0.0188985	Yes	No
Cells-EBV-transformedlymphocytes	138	RP11-567C2.1	ENSG00000257194.2	12	0.000314615	0.00346076	11	0.0110725	Yes	No
Cells-EBV-transformedlymphocytes	138	LUM	ENSG00000139329.4	12	0.00526144	0.0631373	12	0.0725369	No	No
Cells-EBV-transformedlymphocytes	138	DCN	ENSG00000011465.16	12	0.00432064	0.0561684	13	0.0659994	No	No
Cells-EBV-transformedlymphocytes	138	BTG1	ENSG00000133639.4	12	0.00185693	0.0241401	13	0.0362913	Yes	No
Cells-EBV-transformedlymphocytes	138	RP11-756G20.1	ENSG00000277851.1	12	8.3772e-06	0.000125658	15	0.000996438	Yes	Yes
Cells-EBV-transformedlymphocytes	138	CLLU1OS	ENSG00000205057.4	12	1.2095e-29	1.6933e-28	14	1.37038e-25	Yes	Yes
Cells-EBV-transformedlymphocytes	138	CLLU1	ENSG00000257127.6	12	2.60694e-19	3.64972e-18	14	4.61519e-16	Yes	Yes
Cells-EBV-transformedlymphocytes	138	RP11-693J15.5	ENSG00000205056.8	12	0.000327803	0.00458924	14	0.0131915	Yes	No
Cells-EBV-transformedlymphocytes	138	C12orf74	ENSG00000214215.3	12	0.000750943	0.0105132	14	0.0216387	Yes	No
Cells-EBV-transformedlymphocytes	138	PLEKHG7	ENSG00000187510.8	12	0.00218359	0.0305702	14	0.0423421	Yes	No
Cells-EBV-transformedlymphocytes	138	EEA1	ENSG00000102189.16	12	0.0148358	0.222537	15	0.224941	No	No
Cells-EBV-transformedlymphocytes	138	RP11-511B23.1	ENSG00000257345.2	12	0.00516038	0.0722453	14	0.0809135	No	No
Cells-EBV-transformedlymphocytes	138	NUDT4	ENSG00000173598.13	12	0.000413705	0.00620557	15	0.0158248	Yes	No
Cells-EBV-transformedlymphocytes	138	UBE2N	ENSG00000177889.9	12	0.000122073	0.00183109	15	0.00735436	Yes	Yes
Cells-EBV-transformedlymphocytes	138	MRPL42	ENSG00000198015.12	12	2.33373e-07	3.50059e-06	15	4.5879e-05	Yes	Yes
Cells-EBV-transformedlymphocytes	138	SOCS2	ENSG00000120833.13	12	0.00158809	0.0238214	15	0.0360068	Yes	No
Cells-EBV-transformedlymphocytes	138	CRADD	ENSG00000169372.12	12	0.00020619	0.00350524	17	0.0111509	Yes	No
Cells-EBV-transformedlymphocytes	138	PLXNC1	ENSG00000136040.8	12	0.00145915	0.0262647	18	0.0383233	Yes	No
Cells-EBV-transformedlymphocytes	138	CEP83	ENSG00000173588.14	12	0.000417019	0.00750634	18	0.0177395	Yes	No
Cells-EBV-transformedlymphocytes	138	CEP83-AS1	ENSG00000278916.1	12	0.000222206	0.00377751	17	0.0117064	Yes	No
Cells-EBV-transformedlymphocytes	138	TMCC3	ENSG00000057704.12	12	0.00066294	0.0119329	18	0.0233325	Yes	No
Cells-EBV-transformedlymphocytes	138	NDUFA12	ENSG00000184752.12	12	5.51181e-13	1.10236e-11	20	4.46071e-10	Yes	Yes
Cells-EBV-transformedlymphocytes	138	NR2C1	ENSG00000120798.16	12	0.0096165	0.182714	19	0.186164	No	No
Cells-EBV-transformedlymphocytes	138	FGD6	ENSG00000180263.13	12	0.000200348	0.00400696	20	0.0121052	Yes	No
Cells-EBV-transformedlymphocytes	138	VEZT	ENSG00000028203.17	12	0.00098581	0.0187304	19	0.0307914	Yes	No
Cells-EBV-transformedlymphocytes	138	METAP2	ENSG00000111142.13	12	0.00288858	0.0548831	19	0.0648402	No	No
Cells-EBV-transformedlymphocytes	138	USP44	ENSG00000136014.11	12	7.05317e-05	0.0013401	19	0.00595087	Yes	Yes
Cells-EBV-transformedlymphocytes	138	NTN4	ENSG00000074527.11	12	0.00190523	0.0381047	20	0.0494201	Yes	No
Cells-EBV-transformedlymphocytes	138	SNRPF	ENSG00000139343.10	12	0.00138175	0.0248715	18	0.036967	Yes	No
Cells-EBV-transformedlymphocytes	138	AMDHD1	ENSG00000139344.7	12	5.6197e-14	9.55349e-13	17	4.67169e-11	Yes	Yes
Cells-EBV-transformedlymphocytes	138	HAL	ENSG00000084110.10	12	0.000247247	0.0042032	17	0.0124648	Yes	No
Cells-EBV-transformedlymphocytes	138	LTA4H	ENSG00000111144.9	12	0.00707665	0.120303	17	0.126177	No	No
Cells-EBV-transformedlymphocytes	138	ELK3	ENSG00000111145.7	12	9.62323e-05	0.00163595	17	0.00682813	Yes	Yes
Cells-EBV-transformedlymphocytes	138	CDK17	ENSG00000059758.7	12	4.13781e-05	0.000786184	19	0.00409038	Yes	Yes
Cells-EBV-transformedlymphocytes	138	CFAP54	ENSG00000188596.10	12	0.000188607	0.00377214	20	0.011701	Yes	No
Cells-EBV-transformedlymphocytes	138	NEDD1	ENSG00000139350.11	12	0.000550637	0.00881019	16	0.0195031	Yes	No
Cells-EBV-transformedlymphocytes	138	RP11-181C3.1	ENSG00000245017.2	12	7.3663e-05	0.000957619	13	0.00472274	Yes	Yes
Cells-EBV-transformedlymphocytes	138	TMPO	ENSG00000120802.13	12	0.00285451	0.0371087	13	0.0484857	Yes	No
Cells-EBV-transformedlymphocytes	138	SLC25A3	ENSG00000075415.12	12	0.000150191	0.00195248	13	0.00766872	Yes	Yes
Cells-EBV-transformedlymphocytes	138	IKBIP	ENSG00000166130.14	12	1.82797e-05	0.000237636	13	0.00166294	Yes	Yes
Cells-EBV-transformedlymphocytes	138	APAF1	ENSG00000120868.13	12	6.77181e-05	0.000948053	14	0.00468842	Yes	Yes
Cells-EBV-transformedlymphocytes	138	UHRF1BP1L	ENSG00000111647.12	12	0.000293411	0.00381435	13	0.0117757	Yes	No
Cells-EBV-transformedlymphocytes	138	ACTR6	ENSG00000075089.9	12	0.000600342	0.00780444	13	0.0181342	Yes	No
Cells-EBV-transformedlymphocytes	138	DEPDC4	ENSG00000166153.16	12	0.00314243	0.0408516	13	0.0518817	No	No
Cells-EBV-transformedlymphocytes	138	SCYL2	ENSG00000136021.18	12	0.00175296	0.0227884	13	0.0349923	Yes	No
Cells-EBV-transformedlymphocytes	138	GAS2L3	ENSG00000139354.10	12	0.00217607	0.0282889	13	0.0401766	Yes	No
Cells-EBV-transformedlymphocytes	138	UTP20	ENSG00000120800.4	12	0.00721581	0.101021	14	0.107986	No	No
Cells-EBV-transformedlymphocytes	138	ARL1	ENSG00000120805.13	12	0.00065623	0.00853099	13	0.0191303	Yes	No
Cells-EBV-transformedlymphocytes	138	RP11-321F8.4	ENSG00000257543.1	12	0.00207734	0.0270054	13	0.0389615	Yes	No
Cells-EBV-transformedlymphocytes	138	MYBPC1	ENSG00000196091.13	12	0.000612516	0.00857522	14	0.0191896	Yes	No
Cells-EBV-transformedlymphocytes	138	CHPT1	ENSG00000111666.10	12	8.17858e-14	1.145e-12	14	5.51577e-11	Yes	Yes
Cells-EBV-transformedlymphocytes	138	SYCP3	ENSG00000139351.14	12	0.000488756	0.00684258	14	0.0167635	Yes	No
Cells-EBV-transformedlymphocytes	138	GNPTAB	ENSG00000111670.14	12	0.00280287	0.0392402	14	0.0504762	No	No
Cells-EBV-transformedlymphocytes	138	DRAM1	ENSG00000136048.13	12	0.000244128	0.00366192	15	0.0114712	Yes	No
Cells-EBV-transformedlymphocytes	138	RP11-554E23.2	ENSG00000258308.5	12	0.00245619	0.0343866	14	0.0458961	Yes	No
Cells-EBV-transformedlymphocytes	138	WASHC3	ENSG00000120860.10	12	3.72695e-06	5.21773e-05	14	0.000480043	Yes	Yes
Cells-EBV-transformedlymphocytes	138	NUP37	ENSG00000075188.8	12	1.657e-05	0.000215409	13	0.00153528	Yes	Yes
Cells-EBV-transformedlymphocytes	138	PARPBP	ENSG00000185480.11	12	0.000126086	0.00163912	13	0.00683784	Yes	Yes
Cells-EBV-transformedlymphocytes	138	HELLPAR	ENSG00000281344.1	12	0.000388669	0.00544137	14	0.0145842	Yes	No
Cells-EBV-transformedlymphocytes	138	IGF1	ENSG00000017427.15	12	0.00109191	0.0141948	13	0.0258853	Yes	No
Cells-EBV-transformedlymphocytes	138	PAH	ENSG00000171759.9	12	0.000821582	0.0123237	15	0.0237665	Yes	No
Cells-EBV-transformedlymphocytes	138	ASCL1	ENSG00000139352.3	12	0.00878985	0.123058	14	0.128719	No	No
Cells-EBV-transformedlymphocytes	138	C12orf42	ENSG00000179088.14	12	0.000123081	0.00196929	16	0.00770857	Yes	Yes
Cells-EBV-transformedlymphocytes	138	NT5DC3	ENSG00000111696.11	12	5.055e-09	8.088e-08	16	1.59067e-06	Yes	Yes
Cells-EBV-transformedlymphocytes	138	HSP90B1	ENSG00000166598.14	12	0.00483694	0.077391	16	0.0856983	No	No
Cells-EBV-transformedlymphocytes	138	C12orf73	ENSG00000204954.9	12	1.49435e-05	0.000224153	15	0.00158711	Yes	Yes
Cells-EBV-transformedlymphocytes	138	TDG	ENSG00000139372.14	12	0.00130482	0.0208771	16	0.03301	Yes	No
Cells-EBV-transformedlymphocytes	138	GLT8D2	ENSG00000120820.12	12	0.0033005	0.052808	16	0.0630068	No	No
Cells-EBV-transformedlymphocytes	138	HCFC2	ENSG00000111727.11	12	0.00118002	0.0188803	16	0.0309308	Yes	No
Cells-EBV-transformedlymphocytes	138	NFYB	ENSG00000120837.7	12	0.0016672	0.0266752	16	0.038684	Yes	No
Cells-EBV-transformedlymphocytes	138	TXNRD1	ENSG00000198431.15	12	0.000606513	0.0109172	18	0.0221436	Yes	No
Cells-EBV-transformedlymphocytes	138	EID3	ENSG00000255150.2	12	0.00012882	0.00218993	17	0.00826638	Yes	Yes
Cells-EBV-transformedlymphocytes	138	CHST11	ENSG00000171310.10	12	5.30452e-07	1.0609e-05	20	0.000122349	Yes	Yes
Cells-EBV-transformedlymphocytes	138	SLC41A2	ENSG00000136052.9	12	3.38254e-05	0.000642682	19	0.00353087	Yes	Yes
Cells-EBV-transformedlymphocytes	138	C12orf45	ENSG00000151131.10	12	0.0052365	0.094257	18	0.101649	No	No
Cells-EBV-transformedlymphocytes	138	ALDH1L2	ENSG00000136010.13	12	9.55206e-05	0.00171937	18	0.00705198	Yes	Yes
Cells-EBV-transformedlymphocytes	138	WASHC4	ENSG00000136051.13	12	0.000270401	0.00486721	18	0.013646	Yes	No
Cells-EBV-transformedlymphocytes	138	APPL2	ENSG00000136044.11	12	0.00126553	0.0227796	18	0.0349854	Yes	No
Cells-EBV-transformedlymphocytes	138	C12orf75	ENSG00000235162.8	12	0.00349626	0.066429	19	0.0754805	No	No
Cells-EBV-transformedlymphocytes	138	CKAP4	ENSG00000136026.13	12	9.12783e-05	0.00146045	16	0.00632225	Yes	Yes
Cells-EBV-transformedlymphocytes	138	TCP11L2	ENSG00000166046.10	12	0.0018206	0.027309	15	0.0392282	Yes	No
Cells-EBV-transformedlymphocytes	138	POLR3B	ENSG00000013503.9	12	0.000437168	0.00699468	16	0.0169841	Yes	No
Cells-EBV-transformedlymphocytes	138	RIC8B	ENSG00000111785.19	12	0.00212352	0.0339763	16	0.0455061	Yes	No
Cells-EBV-transformedlymphocytes	138	TMEM263	ENSG00000151135.9	12	0.00523325	0.0784987	15	0.0867764	No	No
Cells-EBV-transformedlymphocytes	138	MTERF2	ENSG00000120832.9	12	0.000363897	0.00509455	14	0.0140454	Yes	No
Cells-EBV-transformedlymphocytes	138	CRY1	ENSG00000008405.11	12	0.00113	0.01695	15	0.0289188	Yes	No
Cells-EBV-transformedlymphocytes	138	PWP1	ENSG00000136045.11	12	0.000383977	0.00614363	16	0.0157293	Yes	No
Cells-EBV-transformedlymphocytes	138	PRDM4	ENSG00000110851.11	12	0.00712417	0.113987	16	0.120304	No	No
Cells-EBV-transformedlymphocytes	138	CMKLR1	ENSG00000174600.13	12	0.0013849	0.0221584	16	0.034354	Yes	No
Cells-EBV-transformedlymphocytes	138	FICD	ENSG00000198855.6	12	0.00270164	0.0432262	16	0.0541364	No	No
Cells-EBV-transformedlymphocytes	138	SART3	ENSG00000075856.11	12	0.000415067	0.00664107	16	0.0164613	Yes	No
Cells-EBV-transformedlymphocytes	138	ISCU	ENSG00000136003.15	12	3.0295e-05	0.000484721	16	0.00287704	Yes	Yes
Cells-EBV-transformedlymphocytes	138	TMEM119	ENSG00000183160.8	12	0.00173498	0.0277596	16	0.0396643	Yes	No
Cells-EBV-transformedlymphocytes	138	SELPLG	ENSG00000110876.9	12	0.00496224	0.0793958	16	0.0876604	No	No
Cells-EBV-transformedlymphocytes	138	CORO1C	ENSG00000110880.10	12	3.0946e-06	5.26081e-05	17	0.000482992	Yes	Yes
Cells-EBV-transformedlymphocytes	138	SSH1	ENSG00000084112.14	12	0.000330182	0.00528291	16	0.0143328	Yes	No
Cells-EBV-transformedlymphocytes	138	USP30	ENSG00000135093.12	12	0.0042854	0.0642811	15	0.0735979	No	No
Cells-EBV-transformedlymphocytes	138	ALKBH2	ENSG00000189046.10	12	0.00420984	0.0589378	14	0.0686653	No	No
Cells-EBV-transformedlymphocytes	138	UNG	ENSG00000076248.10	12	0.0044277	0.0619877	14	0.0714624	No	No
Cells-EBV-transformedlymphocytes	138	ACACB	ENSG00000076555.15	12	2.32827e-05	0.000325957	14	0.00212691	Yes	Yes
Cells-EBV-transformedlymphocytes	138	KCTD10	ENSG00000110906.12	12	7.24884e-06	8.69861e-05	12	0.000737923	Yes	Yes
Cells-EBV-transformedlymphocytes	138	UBE3B	ENSG00000151148.13	12	1.17291e-05	0.000140749	12	0.00108743	Yes	Yes
Cells-EBV-transformedlymphocytes	138	MMAB	ENSG00000139428.11	12	8.99842e-06	9.89826e-05	11	0.000820765	Yes	Yes
Cells-EBV-transformedlymphocytes	138	MVK	ENSG00000110921.13	12	0.0157486	0.173234	11	0.176928	No	No
Cells-EBV-transformedlymphocytes	138	FAM222A	ENSG00000139438.5	12	0.00186826	0.0205509	11	0.0326787	Yes	No
Cells-EBV-transformedlymphocytes	138	GLTP	ENSG00000139433.9	12	0.000144546	0.00159001	11	0.00668691	Yes	Yes
Cells-EBV-transformedlymphocytes	138	TCHP	ENSG00000139437.17	12	0.0020295	0.0223245	11	0.0345255	Yes	No
Cells-EBV-transformedlymphocytes	138	GIT2	ENSG00000139436.20	12	0.00504952	0.0555447	11	0.0654204	No	No
Cells-EBV-transformedlymphocytes	138	ANKRD13A	ENSG00000076513.16	12	4.94886e-05	0.000494886	10	0.00292558	Yes	Yes
Cells-EBV-transformedlymphocytes	138	C12orf76	ENSG00000174456.13	12	0.00586313	0.0586313	10	0.0683525	No	No
Cells-EBV-transformedlymphocytes	138	IFT81	ENSG00000122970.15	12	0.00201288	0.0201288	10	0.03221	Yes	No
Cells-EBV-transformedlymphocytes	138	ATP2A2	ENSG00000174437.16	12	0.000771894	0.00694704	9	0.0169014	Yes	No
Cells-EBV-transformedlymphocytes	138	ANAPC7	ENSG00000196510.12	12	0.000457984	0.00412186	9	0.0123161	Yes	No
Cells-EBV-transformedlymphocytes	138	ARPC3	ENSG00000111229.15	12	0.000764821	0.00688339	9	0.0168198	Yes	No
Cells-EBV-transformedlymphocytes	138	GPN3	ENSG00000111231.8	12	0.00554271	0.0443417	8	0.0551749	No	No
Cells-EBV-transformedlymphocytes	138	FAM216A	ENSG00000204856.11	12	0.00470947	0.0376757	8	0.049013	Yes	No
Cells-EBV-transformedlymphocytes	138	VPS29	ENSG00000111237.18	12	1.38339e-06	1.10671e-05	8	0.000126417	Yes	Yes
Cells-EBV-transformedlymphocytes	138	RAD9B	ENSG00000151164.18	12	0.000147508	0.00118007	8	0.00544796	Yes	Yes
Cells-EBV-transformedlymphocytes	138	PPTC7	ENSG00000196850.5	12	7.83543e-05	0.000626834	8	0.00346633	Yes	Yes
Cells-EBV-transformedlymphocytes	138	TCTN1	ENSG00000204852.15	12	0.0165079	0.115555	7	0.121769	No	No
Cells-EBV-transformedlymphocytes	138	HVCN1	ENSG00000122986.13	12	0.00144017	0.0100812	7	0.0210793	Yes	No
Cells-EBV-transformedlymphocytes	138	PPP1CC	ENSG00000186298.11	12	0.000274158	0.00164495	6	0.00685332	Yes	Yes
Cells-EBV-transformedlymphocytes	138	MYL2	ENSG00000111245.14	12	0.068886	0.413316	6	0.413904	No	No
Cells-EBV-transformedlymphocytes	138	CUX2	ENSG00000111249.13	12	0.0267733	0.187413	7	0.190712	No	No
Cells-EBV-transformedlymphocytes	138	FAM109A	ENSG00000198324.13	12	0.0067512	0.0405072	6	0.0515772	No	No
Cells-EBV-transformedlymphocytes	138	SH2B3	ENSG00000111252.10	12	0.00348315	0.0208989	6	0.0330309	Yes	No
Cells-EBV-transformedlymphocytes	138	ATXN2	ENSG00000204842.14	12	0.0252081	0.151249	6	0.155683	No	No
Cells-EBV-transformedlymphocytes	138	BRAP	ENSG00000089234.15	12	0.00208707	0.0125224	6	0.0239868	Yes	No
Cells-EBV-transformedlymphocytes	138	ACAD10	ENSG00000111271.14	12	5.07641e-05	0.000355348	7	0.00227249	Yes	Yes
Cells-EBV-transformedlymphocytes	138	ALDH2	ENSG00000111275.12	12	0.00624156	0.0374494	6	0.0487773	Yes	No
Cells-EBV-transformedlymphocytes	138	MAPKAPK5-AS1	ENSG00000234608.7	12	0.0203774	0.122265	6	0.127973	No	No
Cells-EBV-transformedlymphocytes	138	MAPKAPK5	ENSG00000089022.13	12	0.00149505	0.0104654	7	0.0215867	Yes	No
Cells-EBV-transformedlymphocytes	138	TMEM116	ENSG00000198270.12	12	0.00297124	0.0207987	7	0.0329304	Yes	No
Cells-EBV-transformedlymphocytes	138	ERP29	ENSG00000089248.6	12	0.000500894	0.00350626	7	0.0111515	Yes	No
Cells-EBV-transformedlymphocytes	138	NAA25	ENSG00000111300.9	12	0.00351869	0.0281495	8	0.0400622	Yes	No
Cells-EBV-transformedlymphocytes	138	TRAFD1	ENSG00000135148.11	12	0.00143751	0.0115001	8	0.0228477	Yes	No
Cells-EBV-transformedlymphocytes	138	HECTD4	ENSG00000173064.12	12	0.00654893	0.0523914	8	0.0625928	No	No
Cells-EBV-transformedlymphocytes	138	RPL6	ENSG00000089009.15	12	0.00373853	0.0299082	8	0.0416771	Yes	No
Cells-EBV-transformedlymphocytes	138	PTPN11	ENSG00000179295.17	12	0.0324193	0.259355	8	0.261259	No	No
Cells-EBV-transformedlymphocytes	138	OAS1	ENSG00000089127.12	12	1.87678e-05	0.000187678	10	0.00137393	Yes	Yes
Cells-EBV-transformedlymphocytes	138	OAS3	ENSG00000111331.12	12	0.00470864	0.0517951	11	0.0620544	No	No
Cells-EBV-transformedlymphocytes	138	OAS2	ENSG00000111335.12	12	0.00435033	0.0478536	11	0.0584152	No	No
Cells-EBV-transformedlymphocytes	138	DTX1	ENSG00000135144.7	12	0.00159801	0.0191761	12	0.0312698	Yes	No
Cells-EBV-transformedlymphocytes	138	RASAL1	ENSG00000111344.11	12	0.00026187	0.00314243	12	0.0104396	Yes	No
Cells-EBV-transformedlymphocytes	138	CFAP73	ENSG00000186710.11	12	0.00186803	0.0224163	12	0.0346212	Yes	No
Cells-EBV-transformedlymphocytes	138	DDX54	ENSG00000123064.12	12	0.00196472	0.0235767	12	0.035765	Yes	No
Cells-EBV-transformedlymphocytes	138	RITA1	ENSG00000139405.15	12	0.00260971	0.0313165	12	0.0430003	Yes	No
Cells-EBV-transformedlymphocytes	138	IQCD	ENSG00000166578.9	12	0.000109041	0.00141753	13	0.00620446	Yes	Yes
Cells-EBV-transformedlymphocytes	138	TPCN1	ENSG00000186815.12	12	0.00382902	0.0497773	13	0.0602164	No	No
Cells-EBV-transformedlymphocytes	138	SLC8B1	ENSG00000089060.11	12	8.32893e-05	0.00116605	14	0.00539866	Yes	Yes
Cells-EBV-transformedlymphocytes	138	PLBD2	ENSG00000151176.7	12	3.54441e-05	0.000496218	14	0.0029281	Yes	Yes
Cells-EBV-transformedlymphocytes	138	SDS	ENSG00000135094.10	12	0.00261227	0.0365717	14	0.0479662	Yes	No
Cells-EBV-transformedlymphocytes	138	SDSL	ENSG00000139410.14	12	0.000260524	0.00364733	14	0.0114552	Yes	No
Cells-EBV-transformedlymphocytes	138	LINC01234	ENSG00000249550.6	12	0.000904315	0.014469	16	0.0261701	Yes	No
Cells-EBV-transformedlymphocytes	138	RBM19	ENSG00000122965.10	12	3.26384e-05	0.000554852	17	0.00317232	Yes	Yes
Cells-EBV-transformedlymphocytes	138	TBX3	ENSG00000135111.15	12	8.01148e-05	0.00144207	18	0.00627454	Yes	Yes
Cells-EBV-transformedlymphocytes	138	MED13L	ENSG00000123066.7	12	0.000851042	0.0144677	17	0.0261701	Yes	No
Cells-EBV-transformedlymphocytes	138	MAP1LC3B2	ENSG00000258102.3	12	0.000378004	0.00529206	14	0.0143456	Yes	No
Cells-EBV-transformedlymphocytes	138	C12orf49	ENSG00000111412.5	12	0.000384773	0.00538683	14	0.0145077	Yes	No
Cells-EBV-transformedlymphocytes	138	RNFT2	ENSG00000135119.14	12	0.00484088	0.0726133	15	0.081247	No	No
Cells-EBV-transformedlymphocytes	138	FBXW8	ENSG00000174989.12	12	0.000344714	0.0051707	15	0.0141517	Yes	No
Cells-EBV-transformedlymphocytes	138	TESC	ENSG00000088992.17	12	5.29863e-06	7.94795e-05	15	0.000683621	Yes	Yes
Cells-EBV-transformedlymphocytes	138	TESC-AS1	ENSG00000258285.1	12	0.000485314	0.00727972	15	0.0173687	Yes	No
Cells-EBV-transformedlymphocytes	138	FBXO21	ENSG00000135108.14	12	0.000196812	0.00295218	15	0.0100661	Yes	No
Cells-EBV-transformedlymphocytes	138	RFC5	ENSG00000111445.13	12	0.000508651	0.00864706	17	0.0192822	Yes	No
Cells-EBV-transformedlymphocytes	138	WSB2	ENSG00000176871.8	12	0.000833781	0.0141743	17	0.0258638	Yes	No
Cells-EBV-transformedlymphocytes	138	VSIG10	ENSG00000176834.13	12	4.11039e-05	0.00073987	18	0.00390974	Yes	Yes
Cells-EBV-transformedlymphocytes	138	PEBP1	ENSG00000089220.4	12	0.00101267	0.0172153	17	0.029246	Yes	No
Cells-EBV-transformedlymphocytes	138	TAOK3	ENSG00000135090.13	12	0.000337569	0.00641381	19	0.0161503	Yes	No
Cells-EBV-transformedlymphocytes	138	RP11-131L12.2	ENSG00000270482.1	12	0.0013254	0.0225318	17	0.0347466	Yes	No
Cells-EBV-transformedlymphocytes	138	SUDS3	ENSG00000111707.11	12	0.000530887	0.00902508	17	0.0197449	Yes	No
Cells-EBV-transformedlymphocytes	138	RP11-131L12.3	ENSG00000275759.1	12	6.30766e-05	0.0010723	17	0.00508106	Yes	Yes
Cells-EBV-transformedlymphocytes	138	RP11-131L12.4	ENSG00000275409.1	12	0.00106663	0.0181327	17	0.030223	Yes	No
Cells-EBV-transformedlymphocytes	138	HSPB8	ENSG00000152137.6	12	0.00369395	0.0554092	15	0.0653091	No	No
Cells-EBV-transformedlymphocytes	138	PRKAB1	ENSG00000111725.10	12	0.000399611	0.00559455	14	0.0148497	Yes	No
Cells-EBV-transformedlymphocytes	138	CIT	ENSG00000122966.15	12	0.000523443	0.00785164	15	0.018202	Yes	No
Cells-EBV-transformedlymphocytes	138	BICDL1	ENSG00000135127.11	12	0.00476814	0.066754	14	0.0757913	No	No
Cells-EBV-transformedlymphocytes	138	RAB35	ENSG00000111737.11	12	0.00629375	0.0818187	13	0.0899734	No	No
Cells-EBV-transformedlymphocytes	138	GCN1	ENSG00000089154.10	12	0.00453224	0.0634514	14	0.0728329	No	No
Cells-EBV-transformedlymphocytes	138	RPLP0	ENSG00000089157.15	12	0.00370416	0.0518583	14	0.0621117	No	No
Cells-EBV-transformedlymphocytes	138	PXN	ENSG00000089159.16	12	0.00142293	0.0199211	14	0.032001	Yes	No
Cells-EBV-transformedlymphocytes	138	SIRT4	ENSG00000089163.4	12	0.000265149	0.00344693	13	0.0110431	Yes	No
Cells-EBV-transformedlymphocytes	138	PLA2G1B	ENSG00000170890.13	12	0.000304837	0.00396288	13	0.0120366	Yes	No
Cells-EBV-transformedlymphocytes	138	COX6A1	ENSG00000111775.2	12	0.00270176	0.0351229	13	0.0465754	Yes	No
Cells-EBV-transformedlymphocytes	138	TRIAP1	ENSG00000170855.3	12	0.00273174	0.0355126	13	0.0469882	Yes	No
Cells-EBV-transformedlymphocytes	138	GATC	ENSG00000257218.5	12	1.15842e-10	1.50594e-09	13	4.27634e-08	Yes	Yes
Cells-EBV-transformedlymphocytes	138	SRSF9	ENSG00000111786.8	12	0.00349729	0.0454647	13	0.0562437	No	No
Cells-EBV-transformedlymphocytes	138	DYNLL1	ENSG00000088986.10	12	0.00116328	0.0151226	13	0.0269358	Yes	No
Cells-EBV-transformedlymphocytes	138	RP11-18C24.8	ENSG00000278344.1	12	0.000764728	0.00994146	13	0.0209249	Yes	No
Cells-EBV-transformedlymphocytes	138	COQ5	ENSG00000110871.14	12	4.03901e-07	5.25071e-06	13	6.55772e-05	Yes	Yes
Cells-EBV-transformedlymphocytes	138	RNF10	ENSG00000022840.15	12	0.00257147	0.0334291	13	0.0450063	Yes	No
Cells-EBV-transformedlymphocytes	138	POP5	ENSG00000167272.10	12	1.73829e-09	2.25978e-08	13	4.99001e-07	Yes	Yes
Cells-EBV-transformedlymphocytes	138	CABP1	ENSG00000157782.9	12	0.00528371	0.0686882	13	0.0775629	No	No
Cells-EBV-transformedlymphocytes	138	MLEC	ENSG00000110917.7	12	0.000106179	0.00127414	12	0.00577037	Yes	Yes
Cells-EBV-transformedlymphocytes	138	RP11-173P15.9	ENSG00000277423.1	12	0.00810809	0.097297	12	0.104482	No	No
Cells-EBV-transformedlymphocytes	138	RP11-173P15.10	ENSG00000276188.1	12	0.00236484	0.0283781	12	0.0402424	Yes	No
Cells-EBV-transformedlymphocytes	138	UNC119B	ENSG00000175970.10	12	0.00161294	0.0193553	12	0.0314417	Yes	No
Cells-EBV-transformedlymphocytes	138	ACADS	ENSG00000122971.8	12	0.00300626	0.0360751	12	0.0475305	Yes	No
Cells-EBV-transformedlymphocytes	138	SPPL3	ENSG00000157837.15	12	0.0018666	0.0242659	13	0.0363923	Yes	No
Cells-EBV-transformedlymphocytes	138	C12orf43	ENSG00000157895.11	12	2.2365e-05	0.000268379	12	0.00183032	Yes	Yes
Cells-EBV-transformedlymphocytes	138	OASL	ENSG00000135114.12	12	0.00452149	0.0542579	12	0.064263	No	No
Cells-EBV-transformedlymphocytes	138	P2RX7	ENSG00000089041.16	12	0.000490417	0.00637542	13	0.0160811	Yes	No
Cells-EBV-transformedlymphocytes	138	RP11-340F14.6	ENSG00000274029.1	12	0.00501601	0.0652082	13	0.0743962	No	No
Cells-EBV-transformedlymphocytes	138	P2RX4	ENSG00000135124.14	12	2.38812e-06	3.10455e-05	13	0.000306966	Yes	Yes
Cells-EBV-transformedlymphocytes	138	CAMKK2	ENSG00000110931.18	12	0.00251993	0.0327591	13	0.0444048	Yes	No
Cells-EBV-transformedlymphocytes	138	ANAPC5	ENSG00000089053.12	12	0.000686878	0.00961629	14	0.0205017	Yes	No
Cells-EBV-transformedlymphocytes	138	RNF34	ENSG00000170633.16	12	0.000542548	0.00759568	14	0.0178593	Yes	No
Cells-EBV-transformedlymphocytes	138	KDM2B	ENSG00000089094.18	12	0.000647243	0.00906141	14	0.0197959	Yes	No
Cells-EBV-transformedlymphocytes	138	RP13-941N14.1	ENSG00000256742.1	12	0.00246974	0.0321066	13	0.0437807	Yes	No
Cells-EBV-transformedlymphocytes	138	ORAI1	ENSG00000276045.2	12	0.00130532	0.0169691	13	0.0289423	Yes	No
Cells-EBV-transformedlymphocytes	138	MORN3	ENSG00000139714.12	12	1.41078e-06	1.83401e-05	13	0.000196072	Yes	Yes
Cells-EBV-transformedlymphocytes	138	TMEM120B	ENSG00000188735.12	12	0.000289657	0.00376554	13	0.011694	Yes	No
Cells-EBV-transformedlymphocytes	138	RHOF	ENSG00000139725.7	12	0.000897776	0.0116711	13	0.0230302	Yes	No
Cells-EBV-transformedlymphocytes	138	LINC01089	ENSG00000212694.8	12	2.23481e-05	0.000290525	13	0.00194075	Yes	Yes
Cells-EBV-transformedlymphocytes	138	RP11-347I19.8	ENSG00000272849.1	12	3.5274e-07	4.58562e-06	13	5.82597e-05	Yes	Yes
Cells-EBV-transformedlymphocytes	138	RP11-347I19.7	ENSG00000274292.1	12	2.78832e-10	3.62481e-09	13	9.52455e-08	Yes	Yes
Cells-EBV-transformedlymphocytes	138	SETD1B	ENSG00000139718.10	12	0.000709208	0.00921971	13	0.0199881	Yes	No
Cells-EBV-transformedlymphocytes	138	HPD	ENSG00000158104.11	12	0.00286688	0.0372695	13	0.0486252	Yes	No
Cells-EBV-transformedlymphocytes	138	PSMD9	ENSG00000110801.13	12	0.00187892	0.024426	13	0.0365565	Yes	No
Cells-EBV-transformedlymphocytes	138	WDR66	ENSG00000158023.9	12	1.02707e-09	1.33519e-08	13	3.0611e-07	Yes	Yes
Cells-EBV-transformedlymphocytes	138	BCL7A	ENSG00000110987.8	12	0.00153245	0.0183894	12	0.0304659	Yes	No
Cells-EBV-transformedlymphocytes	138	MLXIP	ENSG00000175727.13	12	0.000277626	0.00305389	11	0.0102388	Yes	No
Cells-EBV-transformedlymphocytes	138	B3GNT4	ENSG00000176383.8	12	0.00438208	0.0438208	10	0.0546738	No	No
Cells-EBV-transformedlymphocytes	138	DIABLO	ENSG00000184047.16	12	0.0011266	0.0123926	11	0.0238396	Yes	No
Cells-EBV-transformedlymphocytes	138	VPS33A	ENSG00000139719.9	12	0.00538045	0.0591849	11	0.0688937	No	No
Cells-EBV-transformedlymphocytes	138	CLIP1	ENSG00000130779.19	12	0.000737921	0.00811713	11	0.0185492	Yes	No
Cells-EBV-transformedlymphocytes	138	ZCCHC8	ENSG00000033030.13	12	0.00326061	0.0326061	10	0.0442753	Yes	No
Cells-EBV-transformedlymphocytes	138	RSRC2	ENSG00000111011.17	12	0.00056881	0.00625691	11	0.0158986	Yes	No
Cells-EBV-transformedlymphocytes	138	KNTC1	ENSG00000184445.11	12	7.79041e-05	0.000856945	11	0.00436043	Yes	Yes
Cells-EBV-transformedlymphocytes	138	RP11-324E6.10	ENSG00000274191.1	12	0.0190639	0.209703	11	0.212433	No	No
Cells-EBV-transformedlymphocytes	138	HCAR2	ENSG00000182782.7	12	4.58248e-10	5.04073e-09	11	1.27883e-07	Yes	Yes
Cells-EBV-transformedlymphocytes	138	HCAR3	ENSG00000255398.2	12	2.27599e-05	0.000250358	11	0.00173769	Yes	Yes
Cells-EBV-transformedlymphocytes	138	HCAR1	ENSG00000196917.5	12	0.00548302	0.0657963	12	0.0749032	No	No
Cells-EBV-transformedlymphocytes	138	DENR	ENSG00000139726.10	12	0.00166645	0.0199974	12	0.0320791	Yes	No
Cells-EBV-transformedlymphocytes	138	CCDC62	ENSG00000130783.13	12	3.18546e-06	3.82255e-05	12	0.000367191	Yes	Yes
Cells-EBV-transformedlymphocytes	138	HIP1R	ENSG00000130787.13	12	0.0004432	0.0053184	12	0.0143976	Yes	No
Cells-EBV-transformedlymphocytes	138	VPS37B	ENSG00000139722.6	12	0.000276432	0.00331719	12	0.0107837	Yes	No
Cells-EBV-transformedlymphocytes	138	ABCB9	ENSG00000150967.17	12	0.00161821	0.0194185	12	0.031519	Yes	No
Cells-EBV-transformedlymphocytes	138	OGFOD2	ENSG00000111325.16	12	2.61367e-05	0.000287504	11	0.00192693	Yes	Yes
Cells-EBV-transformedlymphocytes	138	ARL6IP4	ENSG00000182196.13	12	0.000959127	0.0105504	11	0.0216794	Yes	No
Cells-EBV-transformedlymphocytes	138	PITPNM2	ENSG00000090975.12	12	0.00280806	0.0336968	12	0.0452439	Yes	No
Cells-EBV-transformedlymphocytes	138	MPHOSPH9	ENSG00000051825.14	12	0.000252924	0.00303508	12	0.0102112	Yes	No
Cells-EBV-transformedlymphocytes	138	C12orf65	ENSG00000130921.7	12	0.0233757	0.280508	12	0.281989	No	No
Cells-EBV-transformedlymphocytes	138	CDK2AP1	ENSG00000111328.6	12	0.00047022	0.00564264	12	0.014921	Yes	No
Cells-EBV-transformedlymphocytes	138	SBNO1	ENSG00000139697.13	12	0.000763921	0.00916705	12	0.0199433	Yes	No
Cells-EBV-transformedlymphocytes	138	RP13-942N8.1	ENSG00000256092.2	12	0.000215292	0.0025835	12	0.00922288	Yes	Yes
Cells-EBV-transformedlymphocytes	138	KMT5A	ENSG00000183955.12	12	0.000990702	0.0118884	12	0.0233004	Yes	No
Cells-EBV-transformedlymphocytes	138	RILPL2	ENSG00000150977.10	12	0.000405029	0.00486034	12	0.013639	Yes	No
Cells-EBV-transformedlymphocytes	138	SNRNP35	ENSG00000184209.14	12	6.42218e-07	7.70662e-06	12	9.20586e-05	Yes	Yes
Cells-EBV-transformedlymphocytes	138	RILPL1	ENSG00000188026.12	12	0.00123761	0.0148514	12	0.0266089	Yes	No
Cells-EBV-transformedlymphocytes	138	RP11-486O12.2	ENSG00000247373.3	12	0.00107508	0.012901	12	0.0244457	Yes	No
Cells-EBV-transformedlymphocytes	138	TMED2	ENSG00000086598.10	12	0.000434256	0.00521108	12	0.0142069	Yes	No
Cells-EBV-transformedlymphocytes	138	DDX55	ENSG00000111364.15	12	0.000216042	0.00259251	12	0.00923873	Yes	Yes
Cells-EBV-transformedlymphocytes	138	EIF2B1	ENSG00000111361.12	12	2.49762e-06	2.99715e-05	12	0.000298168	Yes	Yes
Cells-EBV-transformedlymphocytes	138	GTF2H3	ENSG00000111358.13	12	0.00122357	0.0159064	13	0.0277825	Yes	No
Cells-EBV-transformedlymphocytes	138	TCTN2	ENSG00000168778.11	12	7.10042e-06	9.23055e-05	13	0.000773722	Yes	Yes
Cells-EBV-transformedlymphocytes	138	ATP6V0A2	ENSG00000185344.13	12	0.00403448	0.0524482	13	0.0626421	No	No
Cells-EBV-transformedlymphocytes	138	CCDC92	ENSG00000119242.8	12	4.21434e-05	0.000590008	14	0.00332516	Yes	Yes
Cells-EBV-transformedlymphocytes	138	DNAH10OS	ENSG00000250091.2	12	0.00102958	0.0133845	13	0.0250164	Yes	No
Cells-EBV-transformedlymphocytes	138	ZNF664	ENSG00000179195.15	12	0.000836395	0.0125459	15	0.0240176	Yes	No
Cells-EBV-transformedlymphocytes	138	RP11-214K3.24	ENSG00000275389.1	12	0.000341584	0.00512376	15	0.0140923	Yes	No
Cells-EBV-transformedlymphocytes	138	RFLNA	ENSG00000178882.14	12	0.00639905	0.108784	17	0.115287	No	No
Cells-EBV-transformedlymphocytes	138	NCOR2	ENSG00000196498.13	12	0.00365211	0.065738	18	0.0748716	No	No
Cells-EBV-transformedlymphocytes	138	RP11-83B20.1	ENSG00000214650.2	12	4.81103e-07	7.69765e-06	16	9.20193e-05	Yes	Yes
Cells-EBV-transformedlymphocytes	138	SCARB1	ENSG00000073060.15	12	0.00146389	0.0248861	17	0.0369785	Yes	No
Cells-EBV-transformedlymphocytes	138	UBC	ENSG00000150991.14	12	0.000907894	0.0154342	17	0.0272638	Yes	No
Cells-EBV-transformedlymphocytes	138	DHX37	ENSG00000150990.7	12	0.00318874	0.0542085	17	0.0642234	No	No
Cells-EBV-transformedlymphocytes	138	BRI3BP	ENSG00000184992.10	12	0.000906718	0.0154142	17	0.0272361	Yes	No
Cells-EBV-transformedlymphocytes	138	AACS	ENSG00000081760.16	12	0.000282675	0.00537082	19	0.0144879	Yes	No
Cells-EBV-transformedlymphocytes	138	LINC00943	ENSG00000189238.5	12	0.000738715	0.0147743	20	0.0265238	Yes	No
Cells-EBV-transformedlymphocytes	138	LINC00944	ENSG00000256128.5	12	0.000910161	0.0191134	21	0.0311981	Yes	No
Cells-EBV-transformedlymphocytes	138	RP11-575F12.3	ENSG00000278266.1	12	0.000343937	0.00687875	20	0.0168137	Yes	No
Cells-EBV-transformedlymphocytes	138	SLC15A4	ENSG00000139370.11	12	6.20839e-06	0.000136585	22	0.00106133	Yes	Yes
Cells-EBV-transformedlymphocytes	138	RP11-21K12.3	ENSG00000274695.1	12	0.000902048	0.0198451	22	0.0319264	Yes	No
Cells-EBV-transformedlymphocytes	138	GLT1D1	ENSG00000151948.11	12	0.000301929	0.00694436	23	0.0168974	Yes	No
Cells-EBV-transformedlymphocytes	138	TMEM132D	ENSG00000151952.15	12	2.58201e-05	0.000800423	31	0.00413919	Yes	Yes
Cells-EBV-transformedlymphocytes	138	RIMBP2	ENSG00000060709.14	12	0.000156479	0.0037555	24	0.011674	Yes	No
Cells-EBV-transformedlymphocytes	138	RP11-117L5.4	ENSG00000256064.1	12	0.000578095	0.0127181	22	0.0242356	Yes	No
Cells-EBV-transformedlymphocytes	138	RP11-662M24.2	ENSG00000256725.1	12	0.000159921	0.00367819	23	0.0114966	Yes	No
Cells-EBV-transformedlymphocytes	138	STX2	ENSG00000111450.13	12	5.22692e-05	0.00114992	22	0.00534939	Yes	Yes
Cells-EBV-transformedlymphocytes	138	RP11-989F5.1	ENSG00000256250.1	12	1.81066e-12	3.98344e-11	22	1.48401e-09	Yes	Yes
Cells-EBV-transformedlymphocytes	138	RP11-989F5.3	ENSG00000256299.1	12	6.09591e-07	1.3411e-05	22	0.00014991	Yes	Yes
Cells-EBV-transformedlymphocytes	138	RAN	ENSG00000132341.11	12	0.000915477	0.0201405	22	0.0322256	Yes	No
Cells-EBV-transformedlymphocytes	138	ADGRD1	ENSG00000111452.12	12	1.03051e-05	0.000237018	23	0.00166005	Yes	Yes
Cells-EBV-transformedlymphocytes	138	RP11-76C10.5	ENSG00000256151.1	12	0.000338529	0.00744764	22	0.0176453	Yes	No
Cells-EBV-transformedlymphocytes	138	RP11-76C10.2	ENSG00000256810.1	12	2.56985e-15	5.65366e-14	22	3.42735e-12	Yes	Yes
Cells-EBV-transformedlymphocytes	138	SFSWAP	ENSG00000061936.9	12	0.000136054	0.00285714	21	0.00983322	Yes	Yes
Cells-EBV-transformedlymphocytes	138	RP11-495K9.5	ENSG00000255933.1	12	0.00060669	0.0121338	20	0.023546	Yes	No
Cells-EBV-transformedlymphocytes	138	MMP17	ENSG00000198598.6	12	1.36794e-05	0.000273588	20	0.00185284	Yes	Yes
Cells-EBV-transformedlymphocytes	138	ULK1	ENSG00000177169.9	12	0.000714393	0.0142879	20	0.0259759	Yes	No
Cells-EBV-transformedlymphocytes	138	RP11-417L19.4	ENSG00000255992.1	12	0.000981866	0.0196373	20	0.0317279	Yes	No
Cells-EBV-transformedlymphocytes	138	PUS1	ENSG00000177192.13	12	0.000585638	0.0117128	20	0.0230692	Yes	No
Cells-EBV-transformedlymphocytes	138	EP400	ENSG00000183495.13	12	7.03481e-05	0.00147731	21	0.00636876	Yes	Yes
Cells-EBV-transformedlymphocytes	138	EP400NL	ENSG00000185684.12	12	8.7055e-13	1.7411e-11	20	6.79071e-10	Yes	Yes
Cells-EBV-transformedlymphocytes	138	DDX51	ENSG00000185163.9	12	3.59705e-09	7.19411e-08	20	1.42701e-06	Yes	Yes
Cells-EBV-transformedlymphocytes	138	NOC4L	ENSG00000184967.6	12	2.43554e-05	0.000487109	20	0.00288909	Yes	Yes
Cells-EBV-transformedlymphocytes	138	RP13-977J11.2	ENSG00000256576.2	12	4.75912e-11	9.51824e-10	20	2.79098e-08	Yes	Yes
Cells-EBV-transformedlymphocytes	138	GALNT9	ENSG00000182870.12	12	0.000134943	0.00269885	20	0.00947173	Yes	Yes
Cells-EBV-transformedlymphocytes	138	FBRSL1	ENSG00000112787.12	12	1.29959e-08	2.07935e-07	16	3.67831e-06	Yes	Yes
Cells-EBV-transformedlymphocytes	138	POLE	ENSG00000177084.16	12	0.00368852	0.0553278	15	0.065239	No	No
Cells-EBV-transformedlymphocytes	138	PXMP2	ENSG00000176894.9	12	4.89505e-08	6.85308e-07	14	1.07069e-05	Yes	Yes
Cells-EBV-transformedlymphocytes	138	PGAM5	ENSG00000247077.6	12	0.0015657	0.0219197	14	0.0341081	Yes	No
Cells-EBV-transformedlymphocytes	138	ANKLE2	ENSG00000176915.14	12	0.00802719	0.112381	14	0.118718	No	No
Cells-EBV-transformedlymphocytes	138	GOLGA3	ENSG00000090615.14	12	0.000783821	0.0109735	14	0.0222113	Yes	No
Cells-EBV-transformedlymphocytes	138	CHFR	ENSG00000072609.17	12	0.00263601	0.0342681	13	0.0457994	Yes	No
Cells-EBV-transformedlymphocytes	138	RP11-46H11.3	ENSG00000250790.4	12	0.00331668	0.0431168	13	0.0540554	No	No
Cells-EBV-transformedlymphocytes	138	ZNF605	ENSG00000196458.10	12	2.88914e-08	3.75588e-07	13	6.22875e-06	Yes	Yes
Cells-EBV-transformedlymphocytes	138	ZNF26	ENSG00000198393.7	12	0.000128689	0.00154426	12	0.00656725	Yes	Yes
Cells-EBV-transformedlymphocytes	138	ZNF84	ENSG00000198040.10	12	6.23204e-07	7.47845e-06	12	8.97303e-05	Yes	Yes
Cells-EBV-transformedlymphocytes	138	ZNF140	ENSG00000196387.9	12	0.00262038	0.0314445	12	0.0431379	Yes	No
Cells-EBV-transformedlymphocytes	138	ZNF891	ENSG00000214029.4	12	0.00467602	0.0561122	12	0.0659525	No	No
Cells-EBV-transformedlymphocytes	138	ZNF10	ENSG00000256223.5	12	0.0017305	0.020766	12	0.0328904	Yes	No
Cells-EBV-transformedlymphocytes	138	ZNF268	ENSG00000090612.20	12	0.00025663	0.00282293	11	0.00974912	Yes	Yes
Cells-EBV-transformedlymphocytes	138	RP11-408E5.5	ENSG00000232243.1	13	1.39512e-05	0.000251122	18	0.00174225	Yes	Yes
Cells-EBV-transformedlymphocytes	138	LINC00421	ENSG00000236834.1	13	6.03638e-06	0.000108655	18	0.000886883	Yes	Yes
Cells-EBV-transformedlymphocytes	138	TPTE2	ENSG00000132958.17	13	7.93868e-07	1.58774e-05	20	0.000173642	Yes	Yes
Cells-EBV-transformedlymphocytes	138	MPHOSPH8	ENSG00000196199.13	13	0.00031821	0.00604598	19	0.0155853	Yes	No
Cells-EBV-transformedlymphocytes	138	PSPC1	ENSG00000121390.18	13	0.00333831	0.0634279	19	0.0728116	No	No
Cells-EBV-transformedlymphocytes	138	ZMYM5	ENSG00000132950.18	13	0.00261051	0.0495996	19	0.0600945	No	No
Cells-EBV-transformedlymphocytes	138	RP11-61K9.3	ENSG00000275964.1	13	0.00345121	0.0621219	18	0.0715814	No	No
Cells-EBV-transformedlymphocytes	138	ZMYM2	ENSG00000121741.16	13	0.00366702	0.0696734	19	0.078522	No	No
Cells-EBV-transformedlymphocytes	138	GJA3	ENSG00000121743.3	13	0.00407467	0.0733441	18	0.0818609	No	No
Cells-EBV-transformedlymphocytes	138	GJB2	ENSG00000165474.5	13	0.00206076	0.035033	17	0.0464765	Yes	No
Cells-EBV-transformedlymphocytes	138	GJB6	ENSG00000121742.16	13	0.0025786	0.0438361	17	0.0546845	No	No
Cells-EBV-transformedlymphocytes	138	CRYL1	ENSG00000165475.13	13	5.59342e-05	0.000950881	17	0.00470096	Yes	Yes
Cells-EBV-transformedlymphocytes	138	IFT88	ENSG00000032742.17	13	5.42895e-13	9.22922e-12	17	3.80112e-10	Yes	Yes
Cells-EBV-transformedlymphocytes	138	IL17D	ENSG00000172458.4	13	0.00237794	0.040425	17	0.0514968	No	No
Cells-EBV-transformedlymphocytes	138	EEF1AKMT1	ENSG00000150456.10	13	9.37567e-07	1.59386e-05	17	0.000174077	Yes	Yes
Cells-EBV-transformedlymphocytes	138	XPO4	ENSG00000132953.16	13	3.34069e-05	0.000601324	18	0.00336434	Yes	Yes
Cells-EBV-transformedlymphocytes	138	LATS2	ENSG00000150457.8	13	0.000174719	0.00314494	18	0.0104439	Yes	No
Cells-EBV-transformedlymphocytes	138	SAP18	ENSG00000150459.12	13	0.000809332	0.014568	18	0.026302	Yes	No
Cells-EBV-transformedlymphocytes	138	SKA3	ENSG00000165480.15	13	0.000221298	0.00398336	18	0.0120694	Yes	No
Cells-EBV-transformedlymphocytes	138	MRPL57	ENSG00000173141.4	13	0.000599686	0.0107943	18	0.0219825	Yes	No
Cells-EBV-transformedlymphocytes	138	LINC00539	ENSG00000224429.7	13	2.1722e-07	4.12717e-06	19	5.31443e-05	Yes	Yes
Cells-EBV-transformedlymphocytes	138	ZDHHC20	ENSG00000180776.15	13	3.52747e-05	0.000634944	18	0.00350019	Yes	Yes
Cells-EBV-transformedlymphocytes	138	MICU2	ENSG00000165487.13	13	1.03463e-05	0.000186233	18	0.00136644	Yes	Yes
Cells-EBV-transformedlymphocytes	138	FGF9	ENSG00000102678.6	13	0.000471803	0.00802065	17	0.0184302	Yes	No
Cells-EBV-transformedlymphocytes	138	LINC00540	ENSG00000276476.2	13	0.00237488	0.0522474	22	0.0624623	No	No
Cells-EBV-transformedlymphocytes	138	LINC00621	ENSG00000262619.1	13	4.70936e-05	0.000988965	21	0.0048186	Yes	Yes
Cells-EBV-transformedlymphocytes	138	SACS	ENSG00000151835.14	13	0.00121361	0.0291266	24	0.0409416	Yes	No
Cells-EBV-transformedlymphocytes	138	LINC00327	ENSG00000232977.6	13	0.00112892	0.0282231	25	0.0401352	Yes	No
Cells-EBV-transformedlymphocytes	138	TNFRSF19	ENSG00000127863.15	13	1.02487e-05	0.000266467	26	0.00182301	Yes	Yes
Cells-EBV-transformedlymphocytes	138	MIPEP	ENSG00000027001.9	13	0.000372181	0.0100489	27	0.0210497	Yes	No
Cells-EBV-transformedlymphocytes	138	PCOTH	ENSG00000205861.11	13	0.00038991	0.0101377	26	0.0211571	Yes	No
Cells-EBV-transformedlymphocytes	138	C1QTNF9B	ENSG00000205863.10	13	9.1478e-07	2.37843e-05	26	0.000244893	Yes	Yes
Cells-EBV-transformedlymphocytes	138	SPATA13	ENSG00000182957.15	13	0.000265913	0.00771148	29	0.0179993	Yes	No
Cells-EBV-transformedlymphocytes	138	SPATA13	ENSG00000228741.2	13	0.00375528	0.0976374	26	0.104784	No	No
Cells-EBV-transformedlymphocytes	138	PARP4	ENSG00000102699.5	13	0.000163316	0.00391959	24	0.011959	Yes	No
Cells-EBV-transformedlymphocytes	138	CENPJ	ENSG00000151849.14	13	0.0065505	0.144111	22	0.148808	No	No
Cells-EBV-transformedlymphocytes	138	PABPC3	ENSG00000151846.8	13	0.000154195	0.0032381	21	0.0106166	Yes	No
Cells-EBV-transformedlymphocytes	138	LINC00463	ENSG00000234056.1	13	0.000616502	0.0129465	21	0.0245119	Yes	No
Cells-EBV-transformedlymphocytes	138	MTMR6	ENSG00000139505.11	13	0.000205838	0.00432259	21	0.0126589	Yes	No
Cells-EBV-transformedlymphocytes	138	RP11-271M24.2	ENSG00000260509.2	13	0.00247524	0.0495049	20	0.0599899	No	No
Cells-EBV-transformedlymphocytes	138	NUP58	ENSG00000139496.15	13	0.00031338	0.0062676	20	0.0159096	Yes	No
Cells-EBV-transformedlymphocytes	138	RNF6	ENSG00000127870.16	13	0.000326837	0.00522939	16	0.0142395	Yes	No
Cells-EBV-transformedlymphocytes	138	CDK8	ENSG00000132964.11	13	0.000698953	0.0118822	17	0.0232952	Yes	No
Cells-EBV-transformedlymphocytes	138	WASF3	ENSG00000132970.12	13	0.000142458	0.00256424	18	0.00918432	Yes	Yes
Cells-EBV-transformedlymphocytes	138	USP12	ENSG00000152484.13	13	0.000657372	0.0124901	19	0.0239509	Yes	No
Cells-EBV-transformedlymphocytes	138	RP11-428O18.6	ENSG00000275294.4	13	2.10595e-06	3.7907e-05	18	0.000365434	Yes	Yes
Cells-EBV-transformedlymphocytes	138	RPL21	ENSG00000122026.10	13	0.000401196	0.00682033	17	0.0167319	Yes	No
Cells-EBV-transformedlymphocytes	138	RASL11A	ENSG00000122035.6	13	5.8325e-05	0.000991526	17	0.00482817	Yes	Yes
Cells-EBV-transformedlymphocytes	138	GTF3A	ENSG00000122034.14	13	2.9795e-08	5.36309e-07	18	8.5693e-06	Yes	Yes
Cells-EBV-transformedlymphocytes	138	MTIF3	ENSG00000122033.14	13	0.00108065	0.0194516	18	0.031557	Yes	No
Cells-EBV-transformedlymphocytes	138	LNX2	ENSG00000139517.7	13	0.00127797	0.0230034	18	0.0352057	Yes	No
Cells-EBV-transformedlymphocytes	138	POLR1D	ENSG00000186184.16	13	0.0014558	0.0262045	18	0.0382785	Yes	No
Cells-EBV-transformedlymphocytes	138	PDX1	ENSG00000139515.5	13	0.000826537	0.0132246	16	0.024835	Yes	No
Cells-EBV-transformedlymphocytes	138	ATP5EP2	ENSG00000180389.6	13	0.00126808	0.0202893	16	0.032389	Yes	No
Cells-EBV-transformedlymphocytes	138	LINC00543	ENSG00000260704.1	13	0.000773329	0.0123733	16	0.0238194	Yes	No
Cells-EBV-transformedlymphocytes	138	FLT3	ENSG00000122025.14	13	0.000864614	0.0146984	17	0.0264431	Yes	No
Cells-EBV-transformedlymphocytes	138	PAN3	ENSG00000152520.13	13	0.00087318	0.0157172	18	0.0275503	Yes	No
Cells-EBV-transformedlymphocytes	138	FLT1	ENSG00000102755.11	13	0.00016007	0.0032014	20	0.0105454	Yes	No
Cells-EBV-transformedlymphocytes	138	POMP	ENSG00000132963.7	13	0.00192017	0.0345631	18	0.0460746	Yes	No
Cells-EBV-transformedlymphocytes	138	SLC46A3	ENSG00000139508.14	13	8.97803e-05	0.00152627	17	0.0065234	Yes	Yes
Cells-EBV-transformedlymphocytes	138	SLC7A1	ENSG00000139514.12	13	0.00197909	0.0336446	17	0.0452114	Yes	No
Cells-EBV-transformedlymphocytes	138	UBL3	ENSG00000122042.9	13	0.00014166	0.00240822	17	0.00882031	Yes	Yes
Cells-EBV-transformedlymphocytes	138	KATNAL1	ENSG00000102781.13	13	1.17723e-06	2.00128e-05	17	0.000211441	Yes	Yes
Cells-EBV-transformedlymphocytes	138	LINC00427	ENSG00000236463.1	13	0.00136837	0.0218939	16	0.0340876	Yes	No
Cells-EBV-transformedlymphocytes	138	LINC00426	ENSG00000238121.5	13	0.00109216	0.0174745	16	0.0295335	Yes	No
Cells-EBV-transformedlymphocytes	138	LINC01058	ENSG00000225039.1	13	0.000160952	0.00241428	15	0.00883506	Yes	Yes
Cells-EBV-transformedlymphocytes	138	UBE2L5P	ENSG00000236444.4	13	0.000125034	0.00187551	15	0.00745368	Yes	Yes
Cells-EBV-transformedlymphocytes	138	HMGB1	ENSG00000189403.14	13	0.000117105	0.00199078	17	0.00776454	Yes	Yes
Cells-EBV-transformedlymphocytes	138	USPL1	ENSG00000132952.11	13	0.00307591	0.0522904	17	0.0625045	No	No
Cells-EBV-transformedlymphocytes	138	ALOX5AP	ENSG00000132965.9	13	0.00223293	0.0357269	16	0.0471908	Yes	No
Cells-EBV-transformedlymphocytes	138	MEDAG	ENSG00000102802.9	13	0.00109649	0.0175438	16	0.0296011	Yes	No
Cells-EBV-transformedlymphocytes	138	HSPH1	ENSG00000120694.19	13	0.000370349	0.00592559	16	0.0154124	Yes	No
Cells-EBV-transformedlymphocytes	138	B3GLCT	ENSG00000187676.7	13	6.14481e-05	0.00098317	16	0.00480459	Yes	Yes
Cells-EBV-transformedlymphocytes	138	FRY	ENSG00000073910.19	13	0.00186268	0.0298028	16	0.0415888	Yes	No
Cells-EBV-transformedlymphocytes	138	ZAR1L	ENSG00000189167.11	13	0.00621755	0.0870457	14	0.094813	No	No
Cells-EBV-transformedlymphocytes	138	BRCA2	ENSG00000139618.14	13	3.16132e-08	4.74198e-07	15	7.71394e-06	Yes	Yes
Cells-EBV-transformedlymphocytes	138	N4BP2L1	ENSG00000139597.17	13	0.000291118	0.00407565	14	0.0122322	Yes	No
Cells-EBV-transformedlymphocytes	138	N4BP2L2	ENSG00000244754.8	13	7.96535e-05	0.00111515	14	0.00522425	Yes	Yes
Cells-EBV-transformedlymphocytes	138	PDS5B	ENSG00000083642.18	13	0.00273514	0.038292	14	0.0495994	Yes	No
Cells-EBV-transformedlymphocytes	138	RP11-380B4.3	ENSG00000277151.1	13	0.000853197	0.0110916	13	0.0223293	Yes	No
Cells-EBV-transformedlymphocytes	138	KL	ENSG00000133116.7	13	0.00193534	0.0251594	13	0.0372415	Yes	No
Cells-EBV-transformedlymphocytes	138	STARD13	ENSG00000133121.20	13	0.0128508	0.192761	15	0.195835	No	No
Cells-EBV-transformedlymphocytes	138	RP11-141M1.3	ENSG00000230490.2	13	0.00468554	0.0702831	15	0.0790276	No	No
Cells-EBV-transformedlymphocytes	138	RP11-37L2.1	ENSG00000234535.1	13	0.00395514	0.0514169	13	0.0616972	No	No
Cells-EBV-transformedlymphocytes	138	RFC3	ENSG00000133119.12	13	0.00176003	0.0246404	14	0.036757	Yes	No
Cells-EBV-transformedlymphocytes	138	NBEA	ENSG00000172915.18	13	0.00019357	0.00367783	19	0.0114966	Yes	No
Cells-EBV-transformedlymphocytes	138	SPG20	ENSG00000133104.12	13	4.66182e-06	7.45891e-05	16	0.000649085	Yes	Yes
Cells-EBV-transformedlymphocytes	138	CCNA1	ENSG00000133101.9	13	2.87119e-05	0.000488103	17	0.00289287	Yes	Yes
Cells-EBV-transformedlymphocytes	138	RFXAP	ENSG00000133111.3	13	0.00820877	0.139549	17	0.144578	No	No
Cells-EBV-transformedlymphocytes	138	SMAD9	ENSG00000120693.13	13	0.00112582	0.019139	17	0.0312281	Yes	No
Cells-EBV-transformedlymphocytes	138	ALG5	ENSG00000120697.8	13	0.000244546	0.00415728	17	0.0123717	Yes	No
Cells-EBV-transformedlymphocytes	138	EXOSC8	ENSG00000120699.12	13	0.00311328	0.0529257	17	0.0631101	No	No
Cells-EBV-transformedlymphocytes	138	SUPT20H	ENSG00000102710.19	13	1.11119e-09	1.88903e-08	17	4.22902e-07	Yes	Yes
Cells-EBV-transformedlymphocytes	138	POSTN	ENSG00000133110.14	13	9.55306e-05	0.00143296	15	0.00625035	Yes	Yes
Cells-EBV-transformedlymphocytes	138	RP11-93G5.1	ENSG00000274317.1	13	0.000107491	0.00171986	16	0.00705198	Yes	Yes
Cells-EBV-transformedlymphocytes	138	LINC00571	ENSG00000223685.5	13	0.00274778	0.0467122	17	0.0573878	No	No
Cells-EBV-transformedlymphocytes	138	UFM1	ENSG00000120686.11	13	0.000540315	0.00864505	16	0.0192822	Yes	No
Cells-EBV-transformedlymphocytes	138	PROSER1	ENSG00000120685.19	13	0.00172639	0.0258958	15	0.037994	Yes	No
Cells-EBV-transformedlymphocytes	138	NHLRC3	ENSG00000188811.13	13	0.00136808	0.0205211	15	0.032641	Yes	No
Cells-EBV-transformedlymphocytes	138	RP11-50D16.4	ENSG00000273507.4	13	0.00207855	0.0332568	16	0.0448729	Yes	No
Cells-EBV-transformedlymphocytes	138	LHFP	ENSG00000183722.7	13	2.64994e-08	4.2399e-07	16	6.96014e-06	Yes	Yes
Cells-EBV-transformedlymphocytes	138	COG6	ENSG00000133103.16	13	4.7598e-05	0.000761568	16	0.00399441	Yes	Yes
Cells-EBV-transformedlymphocytes	138	FOXO1	ENSG00000150907.7	13	0.000580746	0.00871119	15	0.019376	Yes	No
Cells-EBV-transformedlymphocytes	138	MRPS31	ENSG00000102738.7	13	0.000351393	0.00456811	13	0.0131471	Yes	No
Cells-EBV-transformedlymphocytes	138	SLC25A15	ENSG00000102743.14	13	1.41468e-05	0.000183909	13	0.00135307	Yes	Yes
Cells-EBV-transformedlymphocytes	138	ELF1	ENSG00000120690.15	13	2.26533e-05	0.000294493	13	0.00195998	Yes	Yes
Cells-EBV-transformedlymphocytes	138	WBP4	ENSG00000120688.8	13	0.00102625	0.012315	12	0.0237533	Yes	No
Cells-EBV-transformedlymphocytes	138	KBTBD6	ENSG00000165572.7	13	0.00690798	0.0898038	13	0.0974696	No	No
Cells-EBV-transformedlymphocytes	138	KBTBD7	ENSG00000120696.8	13	0.000621358	0.00807765	13	0.0185027	Yes	No
Cells-EBV-transformedlymphocytes	138	MTRF1	ENSG00000120662.15	13	9.53169e-05	0.00123912	13	0.00565287	Yes	Yes
Cells-EBV-transformedlymphocytes	138	NAA16	ENSG00000172766.18	13	0.00987603	0.128388	13	0.133777	No	No
Cells-EBV-transformedlymphocytes	138	RGCC	ENSG00000102760.12	13	0.000296093	0.00384921	13	0.0118178	Yes	No
Cells-EBV-transformedlymphocytes	138	VWA8	ENSG00000102763.17	13	0.00131365	0.0223321	17	0.0345296	Yes	No
Cells-EBV-transformedlymphocytes	138	DGKH	ENSG00000102780.16	13	6.66757e-05	0.00106681	16	0.00507268	Yes	Yes
Cells-EBV-transformedlymphocytes	138	AKAP11	ENSG00000023516.8	13	0.00086583	0.0138533	16	0.0254866	Yes	No
Cells-EBV-transformedlymphocytes	138	RP11-413N19.2	ENSG00000283554.1	13	6.80774e-05	0.00115732	17	0.00537357	Yes	Yes
Cells-EBV-transformedlymphocytes	138	TNFSF11	ENSG00000120659.14	13	1.3529e-05	0.000216464	16	0.00154066	Yes	Yes
Cells-EBV-transformedlymphocytes	138	LINC01050	ENSG00000271216.1	13	0.00412716	0.0660345	16	0.0751219	No	No
Cells-EBV-transformedlymphocytes	138	EPSTI1	ENSG00000133106.14	13	2.50871e-07	4.26481e-06	17	5.45693e-05	Yes	Yes
Cells-EBV-transformedlymphocytes	138	DNAJC15	ENSG00000120675.5	13	4.99986e-26	8.49976e-25	17	2.99081e-22	Yes	Yes
Cells-EBV-transformedlymphocytes	138	ENOX1	ENSG00000120658.13	13	0.0106293	0.191327	18	0.194483	No	No
Cells-EBV-transformedlymphocytes	138	CCDC122	ENSG00000151773.12	13	1.13625e-13	1.59076e-12	14	7.48488e-11	Yes	Yes
Cells-EBV-transformedlymphocytes	138	LACC1	ENSG00000179630.10	13	3.28749e-06	4.27374e-05	13	0.000402647	Yes	Yes
Cells-EBV-transformedlymphocytes	138	TSC22D1	ENSG00000102804.14	13	0.000244354	0.00293224	12	0.0100171	Yes	No
Cells-EBV-transformedlymphocytes	138	NUFIP1	ENSG00000083635.7	13	0.000324621	0.00389545	12	0.0119145	Yes	No
Cells-EBV-transformedlymphocytes	138	GPALPP1	ENSG00000133114.17	13	0.00106384	0.0117023	11	0.023057	Yes	No
Cells-EBV-transformedlymphocytes	138	GTF2F2	ENSG00000188342.11	13	0.00203736	0.0264856	13	0.0385068	Yes	No
Cells-EBV-transformedlymphocytes	138	TPT1	ENSG00000133112.16	13	0.000723555	0.00868266	12	0.019331	Yes	No
Cells-EBV-transformedlymphocytes	138	SLC25A30	ENSG00000174032.16	13	0.00703639	0.0844367	12	0.092469	No	No
Cells-EBV-transformedlymphocytes	138	SLC25A30-AS1	ENSG00000251015.1	13	0.00249579	0.0299495	12	0.0417143	Yes	No
Cells-EBV-transformedlymphocytes	138	COG3	ENSG00000136152.14	13	0.00432239	0.056191	13	0.0660164	No	No
Cells-EBV-transformedlymphocytes	138	ERICH6B	ENSG00000165837.11	13	0.000634862	0.00825321	13	0.0187411	Yes	No
Cells-EBV-transformedlymphocytes	138	LINC01055	ENSG00000235366.2	13	0.00201641	0.0262134	13	0.0382785	Yes	No
Cells-EBV-transformedlymphocytes	138	SPERT	ENSG00000174015.9	13	0.00056533	0.00791462	14	0.018298	Yes	No
Cells-EBV-transformedlymphocytes	138	ZC3H13	ENSG00000123200.16	13	0.000224111	0.00336166	15	0.0108889	Yes	No
Cells-EBV-transformedlymphocytes	138	CPB2	ENSG00000080618.13	13	0.00135759	0.0203638	15	0.0324642	Yes	No
Cells-EBV-transformedlymphocytes	138	LCP1	ENSG00000136167.13	13	0.000263538	0.00395307	15	0.0120204	Yes	No
Cells-EBV-transformedlymphocytes	138	LRRC63	ENSG00000173988.12	13	0.000415678	0.00623516	15	0.0158683	Yes	No
Cells-EBV-transformedlymphocytes	138	RUBCNL	ENSG00000102445.18	13	6.84327e-05	0.00102649	15	0.00493628	Yes	Yes
Cells-EBV-transformedlymphocytes	138	LRCH1	ENSG00000136141.14	13	0.00336413	0.0571902	17	0.0669474	No	No
Cells-EBV-transformedlymphocytes	138	ESD	ENSG00000139684.13	13	0.00100525	0.0160839	16	0.0279779	Yes	No
Cells-EBV-transformedlymphocytes	138	LINC00562	ENSG00000260388.2	13	0.000479035	0.00622746	13	0.0158537	Yes	No
Cells-EBV-transformedlymphocytes	138	SUCLA2	ENSG00000136143.14	13	0.00126493	0.0164441	13	0.0283515	Yes	No
Cells-EBV-transformedlymphocytes	138	NUDT15	ENSG00000136159.3	13	0.0157743	0.205066	13	0.207878	No	No
Cells-EBV-transformedlymphocytes	138	MED4	ENSG00000136146.14	13	0.000202939	0.0026382	13	0.00934397	Yes	Yes
Cells-EBV-transformedlymphocytes	138	ITM2B	ENSG00000136156.12	13	5.95281e-05	0.000714337	12	0.00381845	Yes	Yes
Cells-EBV-transformedlymphocytes	138	LINC00441	ENSG00000231473.2	13	0.00292883	0.0351459	12	0.0466004	Yes	No
Cells-EBV-transformedlymphocytes	138	RB1	ENSG00000139687.13	13	0.00295647	0.0384341	13	0.0497278	Yes	No
Cells-EBV-transformedlymphocytes	138	LPAR6	ENSG00000139679.15	13	0.00783974	0.0940769	12	0.101486	No	No
Cells-EBV-transformedlymphocytes	138	RCBTB2	ENSG00000136161.12	13	0.00743578	0.0966651	13	0.103872	No	No
Cells-EBV-transformedlymphocytes	138	LINC01077	ENSG00000233456.1	13	5.15545e-05	0.000670209	13	0.00363769	Yes	Yes
Cells-EBV-transformedlymphocytes	138	LINC00462	ENSG00000233610.1	13	6.31532e-06	8.20992e-05	13	0.000702728	Yes	Yes
Cells-EBV-transformedlymphocytes	138	CYSLTR2	ENSG00000152207.7	13	0.00044775	0.0062685	14	0.0159096	Yes	No
Cells-EBV-transformedlymphocytes	138	FNDC3A	ENSG00000102531.16	13	0.00414433	0.0538763	13	0.0639233	No	No
Cells-EBV-transformedlymphocytes	138	CDADC1	ENSG00000102543.14	13	0.00092353	0.0110824	12	0.0223219	Yes	No
Cells-EBV-transformedlymphocytes	138	CAB39L	ENSG00000102547.18	13	2.51491e-05	0.000326939	13	0.00212951	Yes	Yes
Cells-EBV-transformedlymphocytes	138	SETDB2	ENSG00000136169.16	13	0.00554633	0.0721022	13	0.0807812	No	No
Cells-EBV-transformedlymphocytes	138	PHF11	ENSG00000136147.17	13	0.00799216	0.103898	13	0.11063	No	No
Cells-EBV-transformedlymphocytes	138	RCBTB1	ENSG00000136144.11	13	6.37783e-05	0.000829119	13	0.00424956	Yes	Yes
Cells-EBV-transformedlymphocytes	138	ARL11	ENSG00000152213.3	13	1.05715e-15	1.37429e-14	13	9.50611e-13	Yes	Yes
Cells-EBV-transformedlymphocytes	138	EBPL	ENSG00000123179.13	13	1.73266e-15	2.25245e-14	13	1.51279e-12	Yes	Yes
Cells-EBV-transformedlymphocytes	138	KPNA3	ENSG00000102753.9	13	0.00702789	0.0983905	14	0.105509	No	No
Cells-EBV-transformedlymphocytes	138	SPRYD7	ENSG00000123178.14	13	0.00249455	0.0324291	13	0.0441201	Yes	No
Cells-EBV-transformedlymphocytes	138	TRIM13	ENSG00000204977.9	13	0.000504007	0.00655209	13	0.0163258	Yes	No
Cells-EBV-transformedlymphocytes	138	KCNRG	ENSG00000198553.8	13	0.00266528	0.0346486	13	0.046143	Yes	No
Cells-EBV-transformedlymphocytes	138	DLEU1	ENSG00000176124.11	13	1.90647e-06	3.05035e-05	16	0.000302531	Yes	Yes
Cells-EBV-transformedlymphocytes	138	RNASEH2B	ENSG00000136104.19	13	0.00215587	0.0237146	11	0.0358968	Yes	No
Cells-EBV-transformedlymphocytes	138	INTS6	ENSG00000102786.14	13	0.00640197	0.0640197	10	0.0733752	No	No
Cells-EBV-transformedlymphocytes	138	WDFY2	ENSG00000139668.8	13	0.000859517	0.00859517	10	0.0192236	Yes	No
Cells-EBV-transformedlymphocytes	138	DHRS12	ENSG00000102796.10	13	0.0002904	0.0026136	9	0.00929345	Yes	Yes
Cells-EBV-transformedlymphocytes	138	ATP7B	ENSG00000123191.14	13	0.000164173	0.00164173	10	0.00684521	Yes	Yes
Cells-EBV-transformedlymphocytes	138	ALG11	ENSG00000253710.2	13	0.000173698	0.00156328	9	0.0066187	Yes	Yes
Cells-EBV-transformedlymphocytes	138	UTP14C	ENSG00000253797.2	13	0.000423879	0.00381491	9	0.0117757	Yes	No
Cells-EBV-transformedlymphocytes	138	NEK5	ENSG00000197168.11	13	0.00189765	0.0189765	10	0.0310508	Yes	No
Cells-EBV-transformedlymphocytes	138	NEK3	ENSG00000136098.16	13	0.000148438	0.00133594	9	0.00593726	Yes	Yes
Cells-EBV-transformedlymphocytes	138	THSD1	ENSG00000136114.15	13	0.000609782	0.00548804	9	0.0146688	Yes	No
Cells-EBV-transformedlymphocytes	138	VPS36	ENSG00000136100.12	13	0.000842679	0.00758412	9	0.0178399	Yes	No
Cells-EBV-transformedlymphocytes	138	RP11-245D16.4	ENSG00000278238.1	13	6.40842e-05	0.000576758	9	0.00327105	Yes	Yes
Cells-EBV-transformedlymphocytes	138	CKAP2	ENSG00000136108.14	13	8.21822e-08	7.39639e-07	9	1.14893e-05	Yes	Yes
Cells-EBV-transformedlymphocytes	138	HNRNPA1L2	ENSG00000139675.11	13	0.000105679	0.00105679	10	0.00503244	Yes	Yes
Cells-EBV-transformedlymphocytes	138	RP11-93H24.3	ENSG00000273723.1	13	4.08418e-05	0.000408418	10	0.00252122	Yes	Yes
Cells-EBV-transformedlymphocytes	138	SUGT1	ENSG00000165416.14	13	0.00137397	0.0137397	10	0.0253784	Yes	No
Cells-EBV-transformedlymphocytes	138	CNMD	ENSG00000136110.12	13	0.000302061	0.00332267	11	0.0107928	Yes	No
Cells-EBV-transformedlymphocytes	138	OLFM4	ENSG00000102837.6	13	0.000554804	0.00610285	11	0.0156667	Yes	No
Cells-EBV-transformedlymphocytes	138	DIAPH3	ENSG00000139734.17	13	0.00178979	0.034006	19	0.0455269	Yes	No
Cells-EBV-transformedlymphocytes	138	TDRD3	ENSG00000083544.13	13	0.00791535	0.126646	16	0.132114	No	No
Cells-EBV-transformedlymphocytes	138	MZT1	ENSG00000204899.5	13	0.000855992	0.0128399	15	0.0243813	Yes	No
Cells-EBV-transformedlymphocytes	138	BORA	ENSG00000136122.15	13	0.000428656	0.00642984	15	0.016178	Yes	No
Cells-EBV-transformedlymphocytes	138	DIS3	ENSG00000083520.14	13	2.52114e-05	0.000403382	16	0.00250255	Yes	Yes
Cells-EBV-transformedlymphocytes	138	PIBF1	ENSG00000083535.15	13	5.43602e-05	0.000924124	17	0.00459535	Yes	Yes
Cells-EBV-transformedlymphocytes	138	KLF5	ENSG00000102554.13	13	0.000288469	0.00461551	16	0.0132341	Yes	No
Cells-EBV-transformedlymphocytes	138	KLF12	ENSG00000118922.17	13	1.2579e-05	0.000213843	17	0.00152546	Yes	Yes
Cells-EBV-transformedlymphocytes	138	TBC1D4	ENSG00000136111.12	13	4.39687e-22	7.91436e-21	18	1.5815e-18	Yes	Yes
Cells-EBV-transformedlymphocytes	138	COMMD6	ENSG00000188243.12	13	0.00154988	0.0247981	16	0.0369219	Yes	No
Cells-EBV-transformedlymphocytes	138	UCHL3	ENSG00000118939.17	13	0.00120202	0.0192324	16	0.0313155	Yes	No
Cells-EBV-transformedlymphocytes	138	LMO7	ENSG00000136153.19	13	0.000243263	0.00413548	17	0.0123386	Yes	No
Cells-EBV-transformedlymphocytes	138	KCTD12	ENSG00000178695.5	13	0.00103211	0.0134175	13	0.0250442	Yes	No
Cells-EBV-transformedlymphocytes	138	AC000403.4	ENSG00000278727.1	13	0.0042394	0.0551122	13	0.0650464	No	No
Cells-EBV-transformedlymphocytes	138	CLN5	ENSG00000102805.14	13	0.00181806	0.0236348	13	0.0358296	Yes	No
Cells-EBV-transformedlymphocytes	138	FBXL3	ENSG00000005812.10	13	0.00132124	0.0171762	13	0.0292031	Yes	No
Cells-EBV-transformedlymphocytes	138	AC001226.7	ENSG00000274898.1	13	0.0268996	0.349694	13	0.350669	No	No
Cells-EBV-transformedlymphocytes	138	MYCBP2	ENSG00000005810.17	13	0.00021746	0.00347936	16	0.0111093	Yes	No
Cells-EBV-transformedlymphocytes	138	SCEL	ENSG00000136155.16	13	0.0123998	0.161198	13	0.165251	No	No
Cells-EBV-transformedlymphocytes	138	SLAIN1	ENSG00000139737.21	13	0.000142883	0.00185747	13	0.00741432	Yes	Yes
Cells-EBV-transformedlymphocytes	138	EDNRB	ENSG00000136160.14	13	0.00182814	0.0219377	12	0.0341204	Yes	No
Cells-EBV-transformedlymphocytes	138	POU4F1	ENSG00000152192.7	13	0.00468044	0.0655262	14	0.0746906	No	No
Cells-EBV-transformedlymphocytes	138	RNF219	ENSG00000152193.7	13	0.00304573	0.0426403	14	0.0536142	No	No
Cells-EBV-transformedlymphocytes	138	RBM26	ENSG00000139746.15	13	0.000232396	0.00302115	13	0.0101961	Yes	No
Cells-EBV-transformedlymphocytes	138	NDFIP2	ENSG00000102471.13	13	0.00274265	0.0356544	13	0.0471334	Yes	No
Cells-EBV-transformedlymphocytes	138	SPRY2	ENSG00000136158.11	13	0.00526745	0.0684769	13	0.0773729	No	No
Cells-EBV-transformedlymphocytes	138	GPC5	ENSG00000179399.14	13	0.000127922	0.00319804	25	0.0105454	Yes	No
Cells-EBV-transformedlymphocytes	138	TGDS	ENSG00000088451.10	13	0.00251071	0.0451928	18	0.0560186	No	No
Cells-EBV-transformedlymphocytes	138	GPR180	ENSG00000152749.7	13	0.0016588	0.0298585	18	0.0416401	Yes	No
Cells-EBV-transformedlymphocytes	138	ABCC4	ENSG00000125257.13	13	4.02995e-05	0.000725391	18	0.00385842	Yes	Yes
Cells-EBV-transformedlymphocytes	138	CLDN10	ENSG00000134873.9	13	0.00394902	0.0671333	17	0.0761045	No	No
Cells-EBV-transformedlymphocytes	138	DZIP1	ENSG00000134874.17	13	0.000597294	0.00895941	15	0.0196633	Yes	No
Cells-EBV-transformedlymphocytes	138	DNAJC3-AS1	ENSG00000247400.3	13	0.000137896	0.00206844	15	0.00796948	Yes	Yes
Cells-EBV-transformedlymphocytes	138	DNAJC3	ENSG00000102580.14	13	3.67556e-05	0.000551334	15	0.00315989	Yes	Yes
Cells-EBV-transformedlymphocytes	138	UGGT2	ENSG00000102595.19	13	6.56709e-05	0.000985063	15	0.00481068	Yes	Yes
Cells-EBV-transformedlymphocytes	138	MBNL2	ENSG00000139793.18	13	0.00210891	0.0253069	12	0.0373807	Yes	No
Cells-EBV-transformedlymphocytes	138	RAP2A	ENSG00000125249.6	13	0.00107203	0.0128643	12	0.0244077	Yes	No
Cells-EBV-transformedlymphocytes	138	IPO5	ENSG00000065150.18	13	0.00123588	0.0185382	15	0.0306059	Yes	No
Cells-EBV-transformedlymphocytes	138	FARP1	ENSG00000152767.16	13	0.000188643	0.00339557	18	0.0109375	Yes	No
Cells-EBV-transformedlymphocytes	138	STK24	ENSG00000102572.14	13	0.000468502	0.00796453	17	0.0183534	Yes	No
Cells-EBV-transformedlymphocytes	138	DOCK9	ENSG00000088387.18	13	0.000316127	0.00600641	19	0.0155402	Yes	No
Cells-EBV-transformedlymphocytes	138	UBAC2-AS1	ENSG00000228889.6	13	1.33195e-06	2.26432e-05	17	0.000234637	Yes	Yes
Cells-EBV-transformedlymphocytes	138	UBAC2	ENSG00000134882.15	13	0.000207912	0.00374241	18	0.01164	Yes	No
Cells-EBV-transformedlymphocytes	138	GPR18	ENSG00000125245.12	13	0.00201103	0.0341876	17	0.0457322	Yes	No
Cells-EBV-transformedlymphocytes	138	GPR183	ENSG00000169508.6	13	0.00144419	0.0245513	17	0.0366735	Yes	No
Cells-EBV-transformedlymphocytes	138	RP11-214F16.8	ENSG00000280710.2	13	0.00130863	0.0209381	16	0.0330741	Yes	No
Cells-EBV-transformedlymphocytes	138	TM9SF2	ENSG00000125304.8	13	0.00109702	0.0175523	16	0.0296104	Yes	No
Cells-EBV-transformedlymphocytes	138	CLYBL	ENSG00000125246.15	13	0.00013432	0.00241775	18	0.00884277	Yes	Yes
Cells-EBV-transformedlymphocytes	138	RP11-12G12.7	ENSG00000274605.1	13	8.15186e-05	0.0013043	16	0.00586753	Yes	Yes
Cells-EBV-transformedlymphocytes	138	PCCA	ENSG00000175198.15	13	0.000243964	0.00487928	20	0.0136676	Yes	No
Cells-EBV-transformedlymphocytes	138	GGACT	ENSG00000134864.10	13	0.00288221	0.0489976	17	0.0594687	No	No
Cells-EBV-transformedlymphocytes	138	TMTC4	ENSG00000125247.15	13	7.32344e-17	1.24498e-15	17	1.03873e-13	Yes	Yes
Cells-EBV-transformedlymphocytes	138	ITGBL1	ENSG00000198542.13	13	0.000128624	0.00244386	19	0.00889528	Yes	Yes
Cells-EBV-transformedlymphocytes	138	FGF14-AS2	ENSG00000272143.1	13	0.00709103	0.120547	17	0.126396	No	No
Cells-EBV-transformedlymphocytes	138	RP11-29B2.6	ENSG00000276957.1	13	0.00172786	0.0276457	16	0.0395567	Yes	No
Cells-EBV-transformedlymphocytes	138	TPP2	ENSG00000134900.11	13	0.00153563	0.02457	16	0.0366893	Yes	No
Cells-EBV-transformedlymphocytes	138	TEX30	ENSG00000151287.16	13	0.0013188	0.0211008	16	0.0332559	Yes	No
Cells-EBV-transformedlymphocytes	138	KDELC1	ENSG00000134901.12	13	0.00334787	0.0535659	16	0.063667	No	No
Cells-EBV-transformedlymphocytes	138	BIVM	ENSG00000134897.13	13	4.49014e-05	0.000718422	16	0.00383143	Yes	Yes
Cells-EBV-transformedlymphocytes	138	ERCC5	ENSG00000134899.18	13	0.00471678	0.0754685	16	0.0838387	No	No
Cells-EBV-transformedlymphocytes	138	RP11-255P5.2	ENSG00000272542.1	13	0.000101326	0.00162122	16	0.0067892	Yes	Yes
Cells-EBV-transformedlymphocytes	138	SLC10A2	ENSG00000125255.6	13	0.000127061	0.00203297	16	0.00787405	Yes	Yes
Cells-EBV-transformedlymphocytes	138	LINC00460	ENSG00000233532.5	13	0.000456413	0.00775902	17	0.0180675	Yes	No
Cells-EBV-transformedlymphocytes	138	EFNB2	ENSG00000125266.6	13	0.00032531	0.00585559	18	0.0152803	Yes	No
Cells-EBV-transformedlymphocytes	138	ARGLU1	ENSG00000134884.13	13	0.000235911	0.00401049	17	0.0121081	Yes	No
Cells-EBV-transformedlymphocytes	138	LIG4	ENSG00000174405.13	13	0.000726391	0.013075	18	0.0246658	Yes	No
Cells-EBV-transformedlymphocytes	138	ABHD13	ENSG00000139826.5	13	0.000111433	0.00200579	18	0.00780613	Yes	Yes
Cells-EBV-transformedlymphocytes	138	TNFSF13B	ENSG00000102524.11	13	0.000242599	0.00460939	19	0.0132283	Yes	No
Cells-EBV-transformedlymphocytes	138	IRS2	ENSG00000185950.8	13	0.00108183	0.0216367	20	0.033827	Yes	No
Cells-EBV-transformedlymphocytes	138	COL4A1	ENSG00000187498.14	13	0.00094251	0.0197927	21	0.0318866	Yes	No
Cells-EBV-transformedlymphocytes	138	COL4A2	ENSG00000134871.17	13	0.000331534	0.00729375	22	0.0173971	Yes	No
Cells-EBV-transformedlymphocytes	138	RAB20	ENSG00000139832.4	13	1.34002e-06	2.81403e-05	21	0.000283611	Yes	Yes
Cells-EBV-transformedlymphocytes	138	NAXD	ENSG00000213995.11	13	0.000892277	0.0187378	21	0.0307971	Yes	No
Cells-EBV-transformedlymphocytes	138	CARS2	ENSG00000134905.16	13	1.11433e-05	0.000245152	22	0.00170521	Yes	Yes
Cells-EBV-transformedlymphocytes	138	ING1	ENSG00000153487.12	13	0.000917654	0.0192707	21	0.0313554	Yes	No
Cells-EBV-transformedlymphocytes	138	ANKRD10	ENSG00000088448.14	13	0.000885754	0.0177151	20	0.0297815	Yes	No
Cells-EBV-transformedlymphocytes	138	RP11-365P13.5	ENSG00000277767.1	13	5.09085e-08	1.01817e-06	20	1.5402e-05	Yes	Yes
Cells-EBV-transformedlymphocytes	138	ARHGEF7	ENSG00000102606.17	13	5.06519e-06	0.000106369	21	0.000870859	Yes	Yes
Cells-EBV-transformedlymphocytes	138	TEX29	ENSG00000153495.10	13	1.34985e-05	0.000256471	19	0.00177328	Yes	Yes
Cells-EBV-transformedlymphocytes	138	TUBGCP3	ENSG00000126216.13	13	0.000605908	0.0109063	18	0.0221375	Yes	No
Cells-EBV-transformedlymphocytes	138	RP11-88E10.4	ENSG00000277159.1	13	0.000120588	0.00192941	16	0.00761181	Yes	Yes
Cells-EBV-transformedlymphocytes	138	RP11-88E10.5	ENSG00000274922.1	13	7.33489e-05	0.00117358	16	0.00542267	Yes	Yes
Cells-EBV-transformedlymphocytes	138	ATP11A	ENSG00000068650.18	13	2.58146e-05	0.000438849	17	0.00266337	Yes	Yes
Cells-EBV-transformedlymphocytes	138	MCF2L	ENSG00000126217.20	13	2.37657e-06	4.51548e-05	19	0.000422716	Yes	Yes
Cells-EBV-transformedlymphocytes	138	F10	ENSG00000126218.11	13	0.000152384	0.00259053	17	0.00923575	Yes	Yes
Cells-EBV-transformedlymphocytes	138	PROZ	ENSG00000126231.13	13	0.00653913	0.117704	18	0.123776	No	No
Cells-EBV-transformedlymphocytes	138	PCID2	ENSG00000126226.21	13	0.00629733	0.107055	17	0.113625	No	No
Cells-EBV-transformedlymphocytes	138	CUL4A	ENSG00000139842.14	13	0.00156294	0.0281328	18	0.040042	Yes	No
Cells-EBV-transformedlymphocytes	138	LAMP1	ENSG00000185896.10	13	0.000882014	0.0149942	17	0.0267683	Yes	No
Cells-EBV-transformedlymphocytes	138	GRTP1	ENSG00000139835.13	13	3.07412e-08	5.22601e-07	17	8.40002e-06	Yes	Yes
Cells-EBV-transformedlymphocytes	138	ADPRHL1	ENSG00000153531.13	13	0.00323913	0.0518261	16	0.0620824	No	No
Cells-EBV-transformedlymphocytes	138	DCUN1D2	ENSG00000150401.14	13	0.00162101	0.0243151	15	0.0364345	Yes	No
Cells-EBV-transformedlymphocytes	138	TMCO3	ENSG00000150403.17	13	0.000266899	0.00400348	15	0.0121032	Yes	No
Cells-EBV-transformedlymphocytes	138	TFDP1	ENSG00000198176.12	13	0.00181612	0.0272419	15	0.0391944	Yes	No
Cells-EBV-transformedlymphocytes	138	ATP4B	ENSG00000186009.4	13	0.000199743	0.00279641	14	0.0097028	Yes	Yes
Cells-EBV-transformedlymphocytes	138	TMEM255B	ENSG00000184497.12	13	2.68488e-08	3.49035e-07	13	5.8242e-06	Yes	Yes
Cells-EBV-transformedlymphocytes	138	GAS6	ENSG00000183087.14	13	0.00126728	0.0164746	13	0.028389	Yes	No
Cells-EBV-transformedlymphocytes	138	GAS6-AS2	ENSG00000272695.1	13	0.00224151	0.0291396	13	0.0409492	Yes	No
Cells-EBV-transformedlymphocytes	138	LINC00454	ENSG00000226921.6	13	0.000286377	0.00343652	12	0.0110255	Yes	No
Cells-EBV-transformedlymphocytes	138	ABC13-47488600E17.1	ENSG00000283199.1	13	0.000181694	0.00218033	12	0.00824167	Yes	Yes
Cells-EBV-transformedlymphocytes	138	RASA3	ENSG00000185989.10	13	0.000528937	0.00581831	11	0.0152436	Yes	No
Cells-EBV-transformedlymphocytes	138	CDC16	ENSG00000130177.14	13	1.82122e-06	1.6391e-05	9	0.000178057	Yes	Yes
Cells-EBV-transformedlymphocytes	138	UPF3A	ENSG00000169062.14	13	1.86313e-08	1.67681e-07	9	3.02912e-06	Yes	Yes
Cells-EBV-transformedlymphocytes	138	CHAMP1	ENSG00000198824.5	13	0.00517554	0.0465798	9	0.0572752	No	No
Cells-EBV-transformedlymphocytes	138	POTEG	ENSG00000187537.13	14	0.000654751	0.00589275	9	0.0153517	Yes	No
Cells-EBV-transformedlymphocytes	138	TTC5	ENSG00000136319.11	14	3.6849e-05	0.000589585	16	0.00332393	Yes	Yes
Cells-EBV-transformedlymphocytes	138	CTD-2292M16.8	ENSG00000258768.2	14	0.0029115	0.0436725	15	0.054573	No	No
Cells-EBV-transformedlymphocytes	138	CCNB1IP1	ENSG00000100814.17	14	0.000342401	0.00547841	16	0.0146519	Yes	No
Cells-EBV-transformedlymphocytes	138	PARP2	ENSG00000129484.13	14	0.00104988	0.016798	16	0.0287595	Yes	No
Cells-EBV-transformedlymphocytes	138	TEP1	ENSG00000129566.12	14	8.03582e-09	1.28573e-07	16	2.38383e-06	Yes	Yes
Cells-EBV-transformedlymphocytes	138	KLHL33	ENSG00000185271.7	14	2.33859e-05	0.000374174	16	0.00236605	Yes	Yes
Cells-EBV-transformedlymphocytes	138	OSGEP	ENSG00000092094.10	14	7.21612e-05	0.00115458	16	0.00536242	Yes	Yes
Cells-EBV-transformedlymphocytes	138	APEX1	ENSG00000100823.11	14	0.000509968	0.00815948	16	0.0185987	Yes	No
Cells-EBV-transformedlymphocytes	138	TMEM55B	ENSG00000165782.10	14	7.24006e-05	0.00115841	16	0.00537357	Yes	Yes
Cells-EBV-transformedlymphocytes	138	PNP	ENSG00000198805.11	14	3.95293e-18	6.32469e-17	16	6.60461e-15	Yes	Yes
Cells-EBV-transformedlymphocytes	138	RP11-203M5.8	ENSG00000258908.1	14	0.000295263	0.00472421	16	0.0134104	Yes	No
Cells-EBV-transformedlymphocytes	138	OR6S1	ENSG00000181803.3	14	9.31551e-05	0.00167679	18	0.00693422	Yes	Yes
Cells-EBV-transformedlymphocytes	138	RNASE4	ENSG00000258818.3	14	0.000388822	0.00738762	19	0.0175563	Yes	No
Cells-EBV-transformedlymphocytes	138	ANG	ENSG00000214274.9	14	0.000540339	0.0102664	19	0.0213071	Yes	No
Cells-EBV-transformedlymphocytes	138	RNASE6	ENSG00000169413.2	14	0.00104533	0.0198614	19	0.0319368	Yes	No
Cells-EBV-transformedlymphocytes	138	RNASE1	ENSG00000129538.13	14	0.000262165	0.00498113	19	0.0138554	Yes	No
Cells-EBV-transformedlymphocytes	138	METTL17	ENSG00000165792.17	14	0.000224195	0.00470809	21	0.0133778	Yes	No
Cells-EBV-transformedlymphocytes	138	SLC39A2	ENSG00000165794.9	14	0.00188766	0.0377532	20	0.0490901	Yes	No
Cells-EBV-transformedlymphocytes	138	NDRG2	ENSG00000165795.23	14	0.000567787	0.0119235	21	0.0233258	Yes	No
Cells-EBV-transformedlymphocytes	138	ARHGEF40	ENSG00000165801.9	14	1.56857e-06	3.13713e-05	20	0.000309619	Yes	Yes
Cells-EBV-transformedlymphocytes	138	ZNF219	ENSG00000165804.15	14	0.000193606	0.00387211	20	0.0118701	Yes	No
Cells-EBV-transformedlymphocytes	138	HNRNPC	ENSG00000092199.17	14	0.00153799	0.0338357	22	0.045383	Yes	No
Cells-EBV-transformedlymphocytes	138	RPGRIP1	ENSG00000092200.12	14	3.03665e-05	0.000668062	22	0.00362861	Yes	Yes
Cells-EBV-transformedlymphocytes	138	SUPT16H	ENSG00000092201.9	14	0.000680974	0.0143005	21	0.02599	Yes	No
Cells-EBV-transformedlymphocytes	138	CHD8	ENSG00000100888.12	14	0.00141644	0.0311616	22	0.0428641	Yes	No
Cells-EBV-transformedlymphocytes	138	RAB2B	ENSG00000129472.13	14	0.00199592	0.0419142	21	0.052915	No	No
Cells-EBV-transformedlymphocytes	138	TOX4	ENSG00000092203.13	14	0.000107304	0.00225338	21	0.00841172	Yes	Yes
Cells-EBV-transformedlymphocytes	138	METTL3	ENSG00000165819.11	14	0.000149296	0.00313522	21	0.0104218	Yes	No
Cells-EBV-transformedlymphocytes	138	SALL2	ENSG00000165821.11	14	0.0161203	0.338527	21	0.339744	No	No
Cells-EBV-transformedlymphocytes	138	TRDC	ENSG00000211829.9	14	0.00132012	0.0264024	20	0.0384255	Yes	No
Cells-EBV-transformedlymphocytes	138	TRDV3	ENSG00000256590.2	14	9.74919e-05	0.00194984	20	0.00766654	Yes	Yes
Cells-EBV-transformedlymphocytes	138	TRAC	ENSG00000277734.7	14	0.00162696	0.0325392	20	0.0442105	Yes	No
Cells-EBV-transformedlymphocytes	138	DAD1	ENSG00000129562.10	14	9.20489e-12	1.84098e-10	20	6.1187e-09	Yes	Yes
Cells-EBV-transformedlymphocytes	138	ABHD4	ENSG00000100439.10	14	1.53678e-07	2.91988e-06	19	3.91559e-05	Yes	Yes
Cells-EBV-transformedlymphocytes	138	OXA1L	ENSG00000155463.12	14	0.00401505	0.076286	19	0.0846251	No	No
Cells-EBV-transformedlymphocytes	138	SLC7A7	ENSG00000155465.18	14	2.15939e-07	4.10285e-06	19	5.29153e-05	Yes	Yes
Cells-EBV-transformedlymphocytes	138	MRPL52	ENSG00000172590.18	14	0.00026906	0.00511213	19	0.0140747	Yes	No
Cells-EBV-transformedlymphocytes	138	MMP14	ENSG00000157227.12	14	0.000392314	0.00745397	19	0.0176512	Yes	No
Cells-EBV-transformedlymphocytes	138	LRP10	ENSG00000197324.8	14	0.00107373	0.0204008	19	0.0325007	Yes	No
Cells-EBV-transformedlymphocytes	138	REM2	ENSG00000139890.9	14	0.000757023	0.0136264	18	0.0252585	Yes	No
Cells-EBV-transformedlymphocytes	138	RBM23	ENSG00000100461.17	14	0.000179896	0.00323813	18	0.0106166	Yes	No
Cells-EBV-transformedlymphocytes	138	PRMT5	ENSG00000100462.15	14	0.000135427	0.00243769	18	0.00888057	Yes	Yes
Cells-EBV-transformedlymphocytes	138	HAUS4	ENSG00000092036.18	14	2.70435e-05	0.00045974	17	0.00276322	Yes	Yes
Cells-EBV-transformedlymphocytes	138	AJUBA	ENSG00000129474.15	14	0.000747541	0.0127082	17	0.0242308	Yes	No
Cells-EBV-transformedlymphocytes	138	C14orf93	ENSG00000100802.14	14	1.14674e-05	0.000194946	17	0.00141625	Yes	Yes
Cells-EBV-transformedlymphocytes	138	PSMB5	ENSG00000100804.18	14	0.000498992	0.00848287	17	0.0190514	Yes	No
Cells-EBV-transformedlymphocytes	138	CDH24	ENSG00000139880.19	14	0.000381354	0.00648301	17	0.0162462	Yes	No
Cells-EBV-transformedlymphocytes	138	ACIN1	ENSG00000100813.14	14	0.00014063	0.0023907	17	0.00877657	Yes	Yes
Cells-EBV-transformedlymphocytes	138	C14orf119	ENSG00000179933.5	14	5.80031e-05	0.000986052	17	0.00481165	Yes	Yes
Cells-EBV-transformedlymphocytes	138	SLC7A8	ENSG00000092068.19	14	0.00023292	0.00395965	17	0.0120313	Yes	No
Cells-EBV-transformedlymphocytes	138	HOMEZ	ENSG00000215271.7	14	0.0001365	0.00191099	14	0.00756083	Yes	Yes
Cells-EBV-transformedlymphocytes	138	PPP1R3E	ENSG00000235194.8	14	0.00100813	0.0141138	14	0.0257869	Yes	No
Cells-EBV-transformedlymphocytes	138	BCL2L2	ENSG00000129473.9	14	0.000153064	0.00214289	14	0.00815916	Yes	Yes
Cells-EBV-transformedlymphocytes	138	BCL2L2-PABPN1	ENSG00000258643.5	14	0.00117381	0.0164334	14	0.0283361	Yes	No
Cells-EBV-transformedlymphocytes	138	PABPN1	ENSG00000100836.10	14	4.09929e-05	0.0005739	14	0.00325935	Yes	Yes
Cells-EBV-transformedlymphocytes	138	SLC22A17	ENSG00000092096.16	14	0.00442792	0.0619909	14	0.0714624	No	No
Cells-EBV-transformedlymphocytes	138	EFS	ENSG00000100842.12	14	0.0025248	0.0353471	14	0.0468152	Yes	No
Cells-EBV-transformedlymphocytes	138	MYH6	ENSG00000197616.11	14	0.000357965	0.00501152	14	0.0139097	Yes	No
Cells-EBV-transformedlymphocytes	138	MYH7	ENSG00000092054.12	14	0.000632962	0.00886147	14	0.0195464	Yes	No
Cells-EBV-transformedlymphocytes	138	NGDN	ENSG00000129460.15	14	0.00125249	0.0187874	15	0.0308536	Yes	No
Cells-EBV-transformedlymphocytes	138	ZFHX2	ENSG00000136367.13	14	0.000392823	0.00589235	15	0.0153517	Yes	No
Cells-EBV-transformedlymphocytes	138	THTPA	ENSG00000259431.5	14	0.00337418	0.0472385	14	0.0578411	No	No
Cells-EBV-transformedlymphocytes	138	AP1G2	ENSG00000213983.11	14	0.00458657	0.064212	14	0.07355	No	No
Cells-EBV-transformedlymphocytes	138	JPH4	ENSG00000092051.16	14	0.00107377	0.0150327	14	0.0268151	Yes	No
Cells-EBV-transformedlymphocytes	138	RP11-66N24.6	ENSG00000274002.1	14	0.000418091	0.00585327	14	0.0152803	Yes	No
Cells-EBV-transformedlymphocytes	138	DHRS2	ENSG00000100867.14	14	0.000178217	0.00249504	14	0.00901243	Yes	Yes
Cells-EBV-transformedlymphocytes	138	DHRS4	ENSG00000157326.18	14	0.000960247	0.0134435	14	0.025065	Yes	No
Cells-EBV-transformedlymphocytes	138	DHRS4L2	ENSG00000187630.15	14	0.00316761	0.0443466	14	0.0551763	No	No
Cells-EBV-transformedlymphocytes	138	CARMIL3	ENSG00000186648.14	14	0.000744639	0.0111696	15	0.0224585	Yes	No
Cells-EBV-transformedlymphocytes	138	CPNE6	ENSG00000100884.9	14	0.00219646	0.0307504	14	0.0425007	Yes	No
Cells-EBV-transformedlymphocytes	138	NRL	ENSG00000129535.12	14	0.00136735	0.0205103	15	0.032627	Yes	No
Cells-EBV-transformedlymphocytes	138	PCK2	ENSG00000100889.11	14	0.000194647	0.00291971	15	0.00998698	Yes	Yes
Cells-EBV-transformedlymphocytes	138	DCAF11	ENSG00000100897.17	14	0.00291965	0.0437947	15	0.054664	No	No
Cells-EBV-transformedlymphocytes	138	FITM1	ENSG00000139914.6	14	0.00144593	0.0216889	15	0.0338853	Yes	No
Cells-EBV-transformedlymphocytes	138	PSME1	ENSG00000092010.14	14	0.00036933	0.00553994	15	0.0147625	Yes	No
Cells-EBV-transformedlymphocytes	138	EMC9	ENSG00000100908.13	14	8.634e-14	1.2951e-12	15	6.16544e-11	Yes	Yes
Cells-EBV-transformedlymphocytes	138	RP11-468E2.5	ENSG00000259321.1	14	0.00093835	0.0140752	15	0.0257462	Yes	No
Cells-EBV-transformedlymphocytes	138	PSME2	ENSG00000100911.15	14	0.00024448	0.00366721	15	0.0114827	Yes	No
Cells-EBV-transformedlymphocytes	138	RNF31	ENSG00000092098.16	14	0.000482205	0.00723307	15	0.0173142	Yes	No
Cells-EBV-transformedlymphocytes	138	IRF9	ENSG00000213928.8	14	0.00161195	0.0241792	15	0.036335	Yes	No
Cells-EBV-transformedlymphocytes	138	REC8	ENSG00000100918.12	14	0.00137103	0.0205654	15	0.032689	Yes	No
Cells-EBV-transformedlymphocytes	138	IPO4	ENSG00000196497.16	14	0.00358398	0.0537596	15	0.0638457	No	No
Cells-EBV-transformedlymphocytes	138	TM9SF1	ENSG00000100926.14	14	0.00426422	0.0639633	15	0.0733222	No	No
Cells-EBV-transformedlymphocytes	138	RP11-468E2.10	ENSG00000276698.1	14	0.000712356	0.0106853	15	0.0218402	Yes	No
Cells-EBV-transformedlymphocytes	138	TSSK4	ENSG00000139908.14	14	0.000184635	0.00276952	15	0.00964031	Yes	Yes
Cells-EBV-transformedlymphocytes	138	CHMP4A	ENSG00000254505.9	14	0.000557177	0.00835765	15	0.0188723	Yes	No
Cells-EBV-transformedlymphocytes	138	MDP1	ENSG00000213920.8	14	0.00139446	0.0209169	15	0.0330496	Yes	No
Cells-EBV-transformedlymphocytes	138	NEDD8	ENSG00000129559.12	14	2.70065e-05	0.000405098	15	0.0025103	Yes	Yes
Cells-EBV-transformedlymphocytes	138	GMPR2	ENSG00000100938.17	14	0.000745024	0.0111754	15	0.0224645	Yes	No
Cells-EBV-transformedlymphocytes	138	TINF2	ENSG00000092330.15	14	0.00309952	0.0464928	15	0.0572138	No	No
Cells-EBV-transformedlymphocytes	138	TGM1	ENSG00000092295.11	14	2.99966e-10	4.49949e-09	15	1.15969e-07	Yes	Yes
Cells-EBV-transformedlymphocytes	138	RABGGTA	ENSG00000100949.14	14	5.69962e-05	0.000854944	15	0.00435161	Yes	Yes
Cells-EBV-transformedlymphocytes	138	DHRS1	ENSG00000157379.13	14	4.30905e-05	0.000646358	15	0.00354522	Yes	Yes
Cells-EBV-transformedlymphocytes	138	NOP9	ENSG00000196943.12	14	5.96701e-05	0.000954721	16	0.00471044	Yes	Yes
Cells-EBV-transformedlymphocytes	138	LTB4R2	ENSG00000213906.9	14	0.00160562	0.0256899	16	0.0377867	Yes	No
Cells-EBV-transformedlymphocytes	138	LTB4R	ENSG00000213903.8	14	0.00023816	0.00381057	16	0.0117751	Yes	No
Cells-EBV-transformedlymphocytes	138	ADCY4	ENSG00000129467.13	14	0.00118958	0.0190333	16	0.031106	Yes	No
Cells-EBV-transformedlymphocytes	138	RIPK3	ENSG00000129465.15	14	0.000366271	0.00586034	16	0.0152894	Yes	No
Cells-EBV-transformedlymphocytes	138	NFATC4	ENSG00000100968.13	14	6.33203e-07	1.01312e-05	16	0.000117725	Yes	Yes
Cells-EBV-transformedlymphocytes	138	NYNRIN	ENSG00000205978.5	14	0.0064198	0.102717	16	0.109525	No	No
Cells-EBV-transformedlymphocytes	138	CBLN3	ENSG00000139899.10	14	1.55442e-31	2.48708e-30	16	3.35465e-27	Yes	Yes
Cells-EBV-transformedlymphocytes	138	KHNYN	ENSG00000100441.9	14	3.26298e-06	5.22077e-05	16	0.000480043	Yes	Yes
Cells-EBV-transformedlymphocytes	138	SDR39U1	ENSG00000100445.17	14	0.00954174	0.152668	16	0.157007	No	No
Cells-EBV-transformedlymphocytes	138	CMA1	ENSG00000092009.10	14	0.00210438	0.0336701	16	0.0452307	Yes	No
Cells-EBV-transformedlymphocytes	138	GZMH	ENSG00000100450.12	14	0.000160526	0.00272894	17	0.00954216	Yes	Yes
Cells-EBV-transformedlymphocytes	138	GZMB	ENSG00000100453.12	14	0.00372035	0.063246	17	0.0726389	No	No
Cells-EBV-transformedlymphocytes	138	STXBP6	ENSG00000168952.15	14	2.64794e-05	0.00045015	17	0.00271263	Yes	Yes
Cells-EBV-transformedlymphocytes	138	PRKD1	ENSG00000184304.14	14	1.82904e-11	2.56066e-10	14	8.27282e-09	Yes	Yes
Cells-EBV-transformedlymphocytes	138	G2E3	ENSG00000092140.14	14	0.000563362	0.00619699	11	0.0158109	Yes	No
Cells-EBV-transformedlymphocytes	138	SCFD1	ENSG00000092108.20	14	0.00169368	0.0186304	11	0.0306986	Yes	No
Cells-EBV-transformedlymphocytes	138	COCH	ENSG00000100473.15	14	4.48393e-06	5.38071e-05	12	0.000492603	Yes	Yes
Cells-EBV-transformedlymphocytes	138	STRN3	ENSG00000196792.11	14	0.00197617	0.0256902	13	0.0377867	Yes	No
Cells-EBV-transformedlymphocytes	138	AP4S1	ENSG00000100478.14	14	0.0102339	0.133041	13	0.13834	No	No
Cells-EBV-transformedlymphocytes	138	HECTD1	ENSG00000092148.12	14	0.000151525	0.00196982	13	0.00770878	Yes	Yes
Cells-EBV-transformedlymphocytes	138	HEATR5A	ENSG00000129493.14	14	0.00352035	0.0457645	13	0.0565238	No	No
Cells-EBV-transformedlymphocytes	138	RP11-176H8.1	ENSG00000203546.7	14	3.93406e-07	5.11427e-06	13	6.41206e-05	Yes	Yes
Cells-EBV-transformedlymphocytes	138	DTD2	ENSG00000129480.12	14	9.96024e-05	0.00129483	13	0.0058428	Yes	Yes
Cells-EBV-transformedlymphocytes	138	NUBPL	ENSG00000151413.16	14	0.00210792	0.0358346	17	0.0472983	Yes	No
Cells-EBV-transformedlymphocytes	138	ARHGAP5	ENSG00000100852.12	14	0.000488987	0.00782379	16	0.0181635	Yes	No
Cells-EBV-transformedlymphocytes	138	AKAP6	ENSG00000151320.10	14	0.00177093	0.0371894	21	0.048552	Yes	No
Cells-EBV-transformedlymphocytes	138	EGLN3	ENSG00000129521.13	14	0.00171104	0.0393538	23	0.0505621	No	No
Cells-EBV-transformedlymphocytes	138	SPTSSA	ENSG00000165389.6	14	8.47682e-05	0.00152583	18	0.00652325	Yes	Yes
Cells-EBV-transformedlymphocytes	138	EAPP	ENSG00000129518.8	14	0.000543801	0.00978842	18	0.0207229	Yes	No
Cells-EBV-transformedlymphocytes	138	SNX6	ENSG00000129515.18	14	7.38563e-05	0.00132941	18	0.00593106	Yes	Yes
Cells-EBV-transformedlymphocytes	138	CFL2	ENSG00000165410.14	14	3.06314e-11	5.20734e-10	17	1.60545e-08	Yes	Yes
Cells-EBV-transformedlymphocytes	138	BAZ1A	ENSG00000198604.10	14	0.00443388	0.075376	17	0.0837591	No	No
Cells-EBV-transformedlymphocytes	138	SRP54	ENSG00000100883.11	14	2.62219e-06	4.19551e-05	16	0.000396894	Yes	Yes
Cells-EBV-transformedlymphocytes	138	FAM177A1	ENSG00000151327.12	14	0.00107492	0.0171988	16	0.0292293	Yes	No
Cells-EBV-transformedlymphocytes	138	PPP2R3C	ENSG00000092020.10	14	3.66274e-07	5.86038e-06	16	7.22438e-05	Yes	Yes
Cells-EBV-transformedlymphocytes	138	KIAA0391	ENSG00000100890.15	14	4.37742e-06	7.44162e-05	17	0.000647929	Yes	Yes
Cells-EBV-transformedlymphocytes	138	PSMA6	ENSG00000100902.10	14	0.000786147	0.0117922	15	0.0231834	Yes	No
Cells-EBV-transformedlymphocytes	138	NFKBIA	ENSG00000100906.10	14	0.000217037	0.00303852	14	0.0102163	Yes	No
Cells-EBV-transformedlymphocytes	138	RALGAPA1	ENSG00000174373.16	14	1.70863e-15	2.73381e-14	16	1.79876e-12	Yes	Yes
Cells-EBV-transformedlymphocytes	138	BRMS1L	ENSG00000100916.13	14	0.00492924	0.0690093	14	0.0778712	No	No
Cells-EBV-transformedlymphocytes	138	MBIP	ENSG00000151332.18	14	0.000568872	0.00682647	12	0.0167398	Yes	No
Cells-EBV-transformedlymphocytes	138	PAX9	ENSG00000198807.12	14	0.00432548	0.0519058	12	0.0621548	No	No
Cells-EBV-transformedlymphocytes	138	CLEC14A	ENSG00000176435.6	14	0.0134571	0.188399	14	0.191679	No	No
Cells-EBV-transformedlymphocytes	138	SEC23A	ENSG00000100934.14	14	0.00106609	0.0170575	16	0.029047	Yes	No
Cells-EBV-transformedlymphocytes	138	GEMIN2	ENSG00000092208.16	14	0.00137244	0.021959	16	0.0341429	Yes	No
Cells-EBV-transformedlymphocytes	138	TRAPPC6B	ENSG00000182400.14	14	0.000704445	0.0112711	16	0.0225737	Yes	No
Cells-EBV-transformedlymphocytes	138	PNN	ENSG00000100941.8	14	0.00760784	0.121725	16	0.127499	No	No
Cells-EBV-transformedlymphocytes	138	MIA2	ENSG00000150526.12	14	0.00319615	0.0511383	16	0.0614267	No	No
Cells-EBV-transformedlymphocytes	138	CTAGE5	ENSG00000150527.16	14	0.00118577	0.0201582	17	0.0322443	Yes	No
Cells-EBV-transformedlymphocytes	138	FBXO33	ENSG00000165355.7	14	0.00130365	0.0208584	16	0.0329927	Yes	No
Cells-EBV-transformedlymphocytes	138	RP11-111A21.1	ENSG00000258526.5	14	8.95644e-05	0.00143303	16	0.00625035	Yes	Yes
Cells-EBV-transformedlymphocytes	138	C14orf28	ENSG00000179476.7	14	0.00232326	0.0302024	13	0.0419619	Yes	No
Cells-EBV-transformedlymphocytes	138	KLHL28	ENSG00000179454.13	14	0.0104169	0.145837	14	0.150464	No	No
Cells-EBV-transformedlymphocytes	138	TOGARAM1	ENSG00000198718.12	14	0.013524	0.189335	14	0.192559	No	No
Cells-EBV-transformedlymphocytes	138	PRPF39	ENSG00000185246.17	14	0.0021108	0.0274404	13	0.0393605	Yes	No
Cells-EBV-transformedlymphocytes	138	FKBP3	ENSG00000100442.10	14	0.0023546	0.0282552	12	0.0401633	Yes	No
Cells-EBV-transformedlymphocytes	138	FANCM	ENSG00000187790.10	14	0.0134121	0.174357	13	0.177997	No	No
Cells-EBV-transformedlymphocytes	138	MIS18BP1	ENSG00000129534.13	14	0.00227214	0.0295378	13	0.0413428	Yes	No
Cells-EBV-transformedlymphocytes	138	RPS29	ENSG00000213741.9	14	0.00384315	0.053804	14	0.0638797	No	No
Cells-EBV-transformedlymphocytes	138	LRR1	ENSG00000165501.16	14	0.00497591	0.0696628	14	0.0785155	No	No
Cells-EBV-transformedlymphocytes	138	RPL36AL	ENSG00000165502.6	14	1.7313e-16	2.25069e-15	13	1.75989e-13	Yes	Yes
Cells-EBV-transformedlymphocytes	138	MGAT2	ENSG00000168282.5	14	0.00432971	0.0562863	13	0.0660933	No	No
Cells-EBV-transformedlymphocytes	138	DNAAF2	ENSG00000165506.14	14	0.00045506	0.00591577	13	0.0153968	Yes	No
Cells-EBV-transformedlymphocytes	138	POLE2	ENSG00000100479.12	14	6.59351e-05	0.000923092	14	0.00459277	Yes	Yes
Cells-EBV-transformedlymphocytes	138	KLHDC1	ENSG00000197776.7	14	0.000271932	0.00353512	13	0.0112217	Yes	No
Cells-EBV-transformedlymphocytes	138	KLHDC2	ENSG00000165516.10	14	0.00258776	0.0336409	13	0.0452102	Yes	No
Cells-EBV-transformedlymphocytes	138	NEMF	ENSG00000165525.17	14	0.000292709	0.00409792	14	0.0122797	Yes	No
Cells-EBV-transformedlymphocytes	138	RP11-596C23.6	ENSG00000282885.1	14	4.60607e-05	0.000598789	13	0.00335596	Yes	Yes
Cells-EBV-transformedlymphocytes	138	RP11-596C23.2	ENSG00000278002.1	14	0.0062108	0.0807404	13	0.0889508	No	No
Cells-EBV-transformedlymphocytes	138	ARF6	ENSG00000165527.6	14	0.000121593	0.00158072	13	0.00667157	Yes	Yes
Cells-EBV-transformedlymphocytes	138	LINC01588	ENSG00000214900.9	14	0.0015479	0.0232185	15	0.0354207	Yes	No
Cells-EBV-transformedlymphocytes	138	VCPKMT	ENSG00000100483.13	14	0.00722118	0.101096	14	0.108045	No	No
Cells-EBV-transformedlymphocytes	138	SOS2	ENSG00000100485.11	14	0.00118718	0.0178078	15	0.0298629	Yes	No
Cells-EBV-transformedlymphocytes	138	L2HGDH	ENSG00000087299.11	14	5.89694e-11	8.84542e-10	15	2.6222e-08	Yes	Yes
Cells-EBV-transformedlymphocytes	138	ATP5S	ENSG00000125375.14	14	0.00014389	0.00201446	14	0.00782672	Yes	Yes
Cells-EBV-transformedlymphocytes	138	CDKL1	ENSG00000100490.9	14	0.00138119	0.0207179	15	0.0328378	Yes	No
Cells-EBV-transformedlymphocytes	138	RP11-247L20.3	ENSG00000258857.1	14	0.00264979	0.0370971	14	0.048485	Yes	No
Cells-EBV-transformedlymphocytes	138	MAP4K5	ENSG00000012983.11	14	0.000118463	0.00189541	16	0.00751386	Yes	Yes
Cells-EBV-transformedlymphocytes	138	ATL1	ENSG00000198513.11	14	0.00821255	0.131401	16	0.136731	No	No
Cells-EBV-transformedlymphocytes	138	SAV1	ENSG00000151748.14	14	2.51831e-05	0.000377746	15	0.00238211	Yes	Yes
Cells-EBV-transformedlymphocytes	138	NIN	ENSG00000100503.23	14	0.000772188	0.012355	16	0.0238006	Yes	No
Cells-EBV-transformedlymphocytes	138	PYGL	ENSG00000100504.16	14	0.000601283	0.0102218	17	0.0212688	Yes	No
Cells-EBV-transformedlymphocytes	138	TRIM9	ENSG00000100505.13	14	8.30514e-05	0.00149492	18	0.00642679	Yes	Yes
Cells-EBV-transformedlymphocytes	138	TMX1	ENSG00000139921.12	14	6.73685e-10	1.28e-08	19	2.9513e-07	Yes	Yes
Cells-EBV-transformedlymphocytes	138	LINC00640	ENSG00000258479.5	14	0.00222385	0.0422531	19	0.0532391	No	No
Cells-EBV-transformedlymphocytes	138	FRMD6	ENSG00000139926.15	14	0.00431528	0.0863055	20	0.0941652	No	No
Cells-EBV-transformedlymphocytes	138	GNG2	ENSG00000186469.8	14	0.00249482	0.0474015	19	0.0579794	No	No
Cells-EBV-transformedlymphocytes	138	C14orf166	ENSG00000087302.8	14	0.00209346	0.0376822	18	0.0490175	Yes	No
Cells-EBV-transformedlymphocytes	138	NID2	ENSG00000087303.17	14	9.45335e-06	0.00017016	18	0.00127514	Yes	Yes
Cells-EBV-transformedlymphocytes	138	PTGER2	ENSG00000125384.6	14	0.000485601	0.00874082	18	0.0194259	Yes	No
Cells-EBV-transformedlymphocytes	138	TXNDC16	ENSG00000087301.8	14	1.61715e-11	3.07259e-10	19	9.75156e-09	Yes	Yes
Cells-EBV-transformedlymphocytes	138	GPR137C	ENSG00000180998.11	14	0.00091947	0.0165505	18	0.0284652	Yes	No
Cells-EBV-transformedlymphocytes	138	ERO1A	ENSG00000197930.12	14	0.00273381	0.0492085	18	0.0596833	No	No
Cells-EBV-transformedlymphocytes	138	PSMC6	ENSG00000100519.11	14	0.00157538	0.0283569	18	0.0402229	Yes	No
Cells-EBV-transformedlymphocytes	138	STYX	ENSG00000198252.11	14	0.000726289	0.0130732	18	0.0246658	Yes	No
Cells-EBV-transformedlymphocytes	138	GNPNAT1	ENSG00000100522.8	14	0.00132464	0.0225188	17	0.0347333	Yes	No
Cells-EBV-transformedlymphocytes	138	FERMT2	ENSG00000073712.14	14	0.000606498	0.010917	18	0.0221436	Yes	No
Cells-EBV-transformedlymphocytes	138	DDHD1	ENSG00000100523.14	14	0.00337105	0.0573079	17	0.0670366	No	No
Cells-EBV-transformedlymphocytes	138	BMP4	ENSG00000125378.15	14	0.00038707	0.00580606	15	0.0152257	Yes	No
Cells-EBV-transformedlymphocytes	138	CDKN3	ENSG00000100526.19	14	0.000429069	0.0055779	13	0.0148249	Yes	No
Cells-EBV-transformedlymphocytes	138	CNIH1	ENSG00000100528.11	14	0.00391384	0.0469661	12	0.0575746	No	No
Cells-EBV-transformedlymphocytes	138	GMFB	ENSG00000197045.12	14	0.000861395	0.0111981	13	0.0224963	Yes	No
Cells-EBV-transformedlymphocytes	138	CGRRF1	ENSG00000100532.11	14	0.00104672	0.0136073	13	0.0252416	Yes	No
Cells-EBV-transformedlymphocytes	138	SAMD4A	ENSG00000020577.13	14	0.00219768	0.0307676	14	0.0425172	Yes	No
Cells-EBV-transformedlymphocytes	138	GCH1	ENSG00000131979.18	14	2.81092e-06	3.93528e-05	14	0.000376679	Yes	Yes
Cells-EBV-transformedlymphocytes	138	WDHD1	ENSG00000198554.11	14	0.00584627	0.0818478	14	0.0899992	No	No
Cells-EBV-transformedlymphocytes	138	SOCS4	ENSG00000180008.8	14	0.00329897	0.0461856	14	0.0569396	No	No
Cells-EBV-transformedlymphocytes	138	MAPK1IP1L	ENSG00000168175.14	14	0.00435324	0.0609454	14	0.0705399	No	No
Cells-EBV-transformedlymphocytes	138	LGALS3	ENSG00000131981.15	14	0.0016924	0.0236936	14	0.0358758	Yes	No
Cells-EBV-transformedlymphocytes	138	DLGAP5	ENSG00000126787.12	14	0.00912283	0.12772	14	0.133132	No	No
Cells-EBV-transformedlymphocytes	138	FBXO34	ENSG00000178974.9	14	0.00126483	0.0189725	15	0.0310473	Yes	No
Cells-EBV-transformedlymphocytes	138	ATG14	ENSG00000126775.8	14	2.65227e-05	0.00039784	15	0.0024729	Yes	Yes
Cells-EBV-transformedlymphocytes	138	KTN1	ENSG00000126777.17	14	0.00416995	0.0708891	17	0.079604	No	No
Cells-EBV-transformedlymphocytes	138	LINC00520	ENSG00000258791.7	14	0.000603632	0.00965811	16	0.0205544	Yes	No
Cells-EBV-transformedlymphocytes	138	PELI2	ENSG00000139946.9	14	0.000141707	0.0022673	16	0.00844422	Yes	Yes
Cells-EBV-transformedlymphocytes	138	TMEM260	ENSG00000070269.13	14	0.00136679	0.0218686	16	0.0340671	Yes	No
Cells-EBV-transformedlymphocytes	138	EXOC5	ENSG00000070367.15	14	0.00193635	0.0309816	16	0.0427181	Yes	No
Cells-EBV-transformedlymphocytes	138	AP5M1	ENSG00000053770.11	14	0.000212746	0.00319119	15	0.0105344	Yes	No
Cells-EBV-transformedlymphocytes	138	NAA30	ENSG00000139977.13	14	0.0029029	0.0406405	14	0.0516901	No	No
Cells-EBV-transformedlymphocytes	138	C14orf105	ENSG00000100557.9	14	0.000207313	0.00269507	13	0.00946259	Yes	Yes
Cells-EBV-transformedlymphocytes	138	ACTR10	ENSG00000131966.13	14	0.000314532	0.00471798	15	0.0133951	Yes	No
Cells-EBV-transformedlymphocytes	138	PSMA3	ENSG00000100567.12	14	0.000918846	0.0137827	15	0.0254114	Yes	No
Cells-EBV-transformedlymphocytes	138	LINC00216	ENSG00000279636.2	14	7.74123e-06	0.000116118	15	0.000933651	Yes	Yes
Cells-EBV-transformedlymphocytes	138	ARID4A	ENSG00000032219.18	14	0.00231076	0.0369722	16	0.0483844	Yes	No
Cells-EBV-transformedlymphocytes	138	TOMM20L	ENSG00000196860.7	14	0.000812567	0.0130011	16	0.0245807	Yes	No
Cells-EBV-transformedlymphocytes	138	TIMM9	ENSG00000100575.13	14	0.00070648	0.0113037	16	0.0226185	Yes	No
Cells-EBV-transformedlymphocytes	138	KIAA0586	ENSG00000100578.14	14	0.000472481	0.00803218	17	0.018441	Yes	No
Cells-EBV-transformedlymphocytes	138	DACT1	ENSG00000165617.14	14	0.00242521	0.0388034	16	0.0500655	No	No
Cells-EBV-transformedlymphocytes	138	DAAM1	ENSG00000100592.15	14	0.000361494	0.0057839	16	0.0151851	Yes	No
Cells-EBV-transformedlymphocytes	138	GPR135	ENSG00000181619.11	14	0.00254168	0.0381252	15	0.0494348	Yes	No
Cells-EBV-transformedlymphocytes	138	L3HYPDH	ENSG00000126790.11	14	2.07414e-08	3.31862e-07	16	5.56058e-06	Yes	Yes
Cells-EBV-transformedlymphocytes	138	JKAMP	ENSG00000050130.17	14	0.000755178	0.0120828	16	0.023497	Yes	No
Cells-EBV-transformedlymphocytes	138	RTN1	ENSG00000139970.16	14	0.0024076	0.0385217	16	0.0498052	Yes	No
Cells-EBV-transformedlymphocytes	138	PCNX4	ENSG00000126773.12	14	0.00356927	0.0428312	12	0.0537749	No	No
Cells-EBV-transformedlymphocytes	138	DHRS7	ENSG00000100612.13	14	0.00273534	0.032824	12	0.0444594	Yes	No
Cells-EBV-transformedlymphocytes	138	PPM1A	ENSG00000100614.17	14	0.00457379	0.0548855	12	0.0648402	No	No
Cells-EBV-transformedlymphocytes	138	SIX1	ENSG00000126778.8	14	0.00267464	0.0267464	10	0.0387363	Yes	No
Cells-EBV-transformedlymphocytes	138	SIX4	ENSG00000100625.8	14	0.00903207	0.0812886	9	0.0894651	No	No
Cells-EBV-transformedlymphocytes	138	MNAT1	ENSG00000020426.10	14	0.00139009	0.015291	11	0.0271054	Yes	No
Cells-EBV-transformedlymphocytes	138	TRMT5	ENSG00000126814.6	14	0.00751872	0.0751872	10	0.0835723	No	No
Cells-EBV-transformedlymphocytes	138	SLC38A6	ENSG00000139974.15	14	0.00103968	0.0114365	11	0.0227632	Yes	No
Cells-EBV-transformedlymphocytes	138	PRKCH	ENSG00000027075.14	14	0.00695985	0.097438	14	0.104599	No	No
Cells-EBV-transformedlymphocytes	138	FLJ22447	ENSG00000232774.7	14	0.025163	0.301956	12	0.303324	No	No
Cells-EBV-transformedlymphocytes	138	HIF1A-AS1	ENSG00000258777.1	14	0.00163545	0.0196253	12	0.031715	Yes	No
Cells-EBV-transformedlymphocytes	138	HIF1A	ENSG00000100644.16	14	0.000725215	0.0094278	13	0.0202757	Yes	No
Cells-EBV-transformedlymphocytes	138	HIF1A-AS2	ENSG00000258667.1	14	0.00955706	0.124242	13	0.129858	No	No
Cells-EBV-transformedlymphocytes	138	SNAPC1	ENSG00000023608.4	14	9.46632e-06	0.000123062	13	0.000979294	Yes	Yes
Cells-EBV-transformedlymphocytes	138	PPP2R5E	ENSG00000154001.13	14	0.0155825	0.202572	13	0.205428	No	No
Cells-EBV-transformedlymphocytes	138	WDR89	ENSG00000140006.11	14	0.00719302	0.0863162	12	0.0941705	No	No
Cells-EBV-transformedlymphocytes	138	CTD-2302E22.6	ENSG00000274015.1	14	0.000217673	0.0023944	11	0.00878416	Yes	Yes
Cells-EBV-transformedlymphocytes	138	SGPP1	ENSG00000126821.7	14	0.00377159	0.0414875	11	0.0525033	No	No
Cells-EBV-transformedlymphocytes	138	SYNE2	ENSG00000054654.16	14	0.000502127	0.00702978	14	0.0170277	Yes	No
Cells-EBV-transformedlymphocytes	138	ESR2	ENSG00000140009.18	14	0.000927405	0.0120563	13	0.0234687	Yes	No
Cells-EBV-transformedlymphocytes	138	MTHFD1	ENSG00000100714.15	14	1.51106e-05	0.000181327	12	0.00134323	Yes	Yes
Cells-EBV-transformedlymphocytes	138	ZBTB25	ENSG00000089775.11	14	0.000629248	0.00755098	12	0.0177878	Yes	No
Cells-EBV-transformedlymphocytes	138	AKAP5	ENSG00000179841.8	14	0.000585963	0.00703156	12	0.0170277	Yes	No
Cells-EBV-transformedlymphocytes	138	ZBTB1	ENSG00000126804.13	14	0.00638639	0.0766366	12	0.0849617	No	No
Cells-EBV-transformedlymphocytes	138	HSPA2	ENSG00000126803.9	14	0.000382848	0.00421133	11	0.0124752	Yes	No
Cells-EBV-transformedlymphocytes	138	PPP1R36	ENSG00000165807.7	14	0.00247924	0.0297509	12	0.0415386	Yes	No
Cells-EBV-transformedlymphocytes	138	PLEKHG3	ENSG00000126822.16	14	0.0163469	0.196162	12	0.199177	No	No
Cells-EBV-transformedlymphocytes	138	SPTB	ENSG00000070182.19	14	0.00940634	0.122282	13	0.127975	No	No
Cells-EBV-transformedlymphocytes	138	CHURC1	ENSG00000258289.8	14	1.67679e-36	2.01215e-35	12	6.51374e-32	Yes	Yes
Cells-EBV-transformedlymphocytes	138	GPX2	ENSG00000176153.11	14	0.000892866	0.0107144	12	0.0218775	Yes	No
Cells-EBV-transformedlymphocytes	138	RAB15	ENSG00000139998.14	14	1.07016e-05	0.00012842	12	0.00101247	Yes	Yes
Cells-EBV-transformedlymphocytes	138	FNTB	ENSG00000257365.7	14	0.000863441	0.0103613	12	0.0214542	Yes	No
Cells-EBV-transformedlymphocytes	138	MAX	ENSG00000125952.18	14	0.00516303	0.0619564	12	0.0714408	No	No
Cells-EBV-transformedlymphocytes	138	CTD-2509G16.2	ENSG00000255002.1	14	0.00696109	0.083533	12	0.0916158	No	No
Cells-EBV-transformedlymphocytes	138	CTD-2509G16.5	ENSG00000258760.1	14	0.00128685	0.0154422	12	0.0272662	Yes	No
Cells-EBV-transformedlymphocytes	138	FUT8	ENSG00000033170.16	14	0.000188789	0.00207668	11	0.00798971	Yes	Yes
Cells-EBV-transformedlymphocytes	138	RP11-72M17.1	ENSG00000258561.1	14	3.72241e-05	0.000260569	7	0.00179242	Yes	Yes
Cells-EBV-transformedlymphocytes	138	GPHN	ENSG00000171723.15	14	0.00196865	0.0177179	9	0.0297831	Yes	No
Cells-EBV-transformedlymphocytes	138	FAM71D	ENSG00000172717.15	14	0.00163442	0.00980653	6	0.0207488	Yes	No
Cells-EBV-transformedlymphocytes	138	MPP5	ENSG00000072415.8	14	0.00566536	0.0339921	6	0.0455197	Yes	No
Cells-EBV-transformedlymphocytes	138	ATP6V1D	ENSG00000100554.11	14	0.000486429	0.00291858	6	0.00998676	Yes	Yes
Cells-EBV-transformedlymphocytes	138	EIF2S1	ENSG00000134001.12	14	0.00101894	0.00611367	6	0.0156791	Yes	No
Cells-EBV-transformedlymphocytes	138	PLEK2	ENSG00000100558.8	14	3.83504e-05	0.000268453	7	0.00183032	Yes	Yes
Cells-EBV-transformedlymphocytes	138	TMEM229B	ENSG00000198133.8	14	0.000757989	0.00530593	7	0.0143687	Yes	No
Cells-EBV-transformedlymphocytes	138	PLEKHH1	ENSG00000054690.13	14	0.00375438	0.030035	8	0.0418083	Yes	No
Cells-EBV-transformedlymphocytes	138	PIGH	ENSG00000100564.8	14	5.61692e-08	4.49354e-07	8	7.33929e-06	Yes	Yes
Cells-EBV-transformedlymphocytes	138	ARG2	ENSG00000081181.7	14	0.00265668	0.0239101	9	0.0360781	Yes	No
Cells-EBV-transformedlymphocytes	138	VTI1B	ENSG00000100568.10	14	1.00961e-08	9.08651e-08	9	1.76348e-06	Yes	Yes
Cells-EBV-transformedlymphocytes	138	RDH11	ENSG00000072042.12	14	0.000169484	0.00152536	9	0.00652298	Yes	Yes
Cells-EBV-transformedlymphocytes	138	RDH12	ENSG00000139988.9	14	0.00388844	0.0349959	9	0.0464451	Yes	No
Cells-EBV-transformedlymphocytes	138	ZFYVE26	ENSG00000072121.15	14	0.00147348	0.0147348	10	0.0264849	Yes	No
Cells-EBV-transformedlymphocytes	138	RAD51B	ENSG00000182185.18	14	0.00190754	0.0305207	16	0.0422843	Yes	No
Cells-EBV-transformedlymphocytes	138	ZFP36L1	ENSG00000185650.9	14	0.00318145	0.0413588	13	0.0523773	No	No
Cells-EBV-transformedlymphocytes	138	ACTN1	ENSG00000072110.13	14	4.66537e-05	0.000653152	14	0.00356798	Yes	Yes
Cells-EBV-transformedlymphocytes	138	DCAF5	ENSG00000139990.17	14	2.32706e-06	3.49059e-05	15	0.000340379	Yes	Yes
Cells-EBV-transformedlymphocytes	138	EXD2	ENSG00000081177.18	14	0.000107483	0.00161224	15	0.00676406	Yes	Yes
Cells-EBV-transformedlymphocytes	138	GALNT16	ENSG00000100626.16	14	0.000152303	0.00243684	16	0.00888057	Yes	Yes
Cells-EBV-transformedlymphocytes	138	ERH	ENSG00000100632.10	14	0.000462359	0.00693538	15	0.0168916	Yes	No
Cells-EBV-transformedlymphocytes	138	SLC39A9	ENSG00000029364.11	14	0.00188248	0.0301198	16	0.0418965	Yes	No
Cells-EBV-transformedlymphocytes	138	PLEKHD1	ENSG00000175985.9	14	0.00644208	0.0966312	15	0.103842	No	No
Cells-EBV-transformedlymphocytes	138	SUSD6	ENSG00000100647.7	14	0.00820994	0.131359	16	0.136697	No	No
Cells-EBV-transformedlymphocytes	138	SRSF5	ENSG00000100650.15	14	0.000585055	0.00877583	15	0.0194797	Yes	No
Cells-EBV-transformedlymphocytes	138	SLC10A1	ENSG00000100652.4	14	0.00120921	0.0181381	15	0.0302289	Yes	No
Cells-EBV-transformedlymphocytes	138	SMOC1	ENSG00000198732.10	14	0.000153371	0.00245393	16	0.00891967	Yes	Yes
Cells-EBV-transformedlymphocytes	138	SLC8A3	ENSG00000100678.18	14	0.00107969	0.0161953	15	0.0280902	Yes	No
Cells-EBV-transformedlymphocytes	138	COX16	ENSG00000133983.14	14	0.00142546	0.0213819	15	0.0335486	Yes	No
Cells-EBV-transformedlymphocytes	138	SYNJ2BP	ENSG00000213463.4	14	0.00282512	0.0395517	14	0.0507701	No	No
Cells-EBV-transformedlymphocytes	138	ADAM21	ENSG00000139985.6	14	0.00319652	0.0447513	14	0.055599	No	No
Cells-EBV-transformedlymphocytes	138	ADAM20	ENSG00000134007.3	14	0.00173552	0.0242973	14	0.0364182	Yes	No
Cells-EBV-transformedlymphocytes	138	MED6	ENSG00000133997.11	14	0.00253942	0.0355518	14	0.04703	Yes	No
Cells-EBV-transformedlymphocytes	138	CTD-2540L5.6	ENSG00000245466.1	14	0.00177057	0.024788	14	0.0369107	Yes	No
Cells-EBV-transformedlymphocytes	138	TTC9	ENSG00000133985.2	14	0.00049527	0.00693378	14	0.0168916	Yes	No
Cells-EBV-transformedlymphocytes	138	MAP3K9	ENSG00000006432.15	14	0.00197538	0.0276554	14	0.0395611	Yes	No
Cells-EBV-transformedlymphocytes	138	RP6-65G23.3	ENSG00000259153.1	14	0.001909	0.0267259	14	0.0387214	Yes	No
Cells-EBV-transformedlymphocytes	138	RP6-65G23.5	ENSG00000275630.1	14	0.0032154	0.0450156	14	0.0558546	No	No
Cells-EBV-transformedlymphocytes	138	RP1-292L20.3	ENSG00000274818.1	14	0.00427877	0.0599028	14	0.0695494	No	No
Cells-EBV-transformedlymphocytes	138	PCNX1	ENSG00000100731.15	14	3.16337e-10	5.0614e-09	16	1.28206e-07	Yes	Yes
Cells-EBV-transformedlymphocytes	138	SIPA1L1	ENSG00000197555.9	14	9.3141e-05	0.0015834	17	0.00667418	Yes	Yes
Cells-EBV-transformedlymphocytes	138	RGS6	ENSG00000182732.16	14	1.52262e-05	0.000258846	17	0.0017836	Yes	Yes
Cells-EBV-transformedlymphocytes	138	DPF3	ENSG00000205683.11	14	0.000320496	0.00512794	16	0.0140958	Yes	No
Cells-EBV-transformedlymphocytes	138	DCAF4	ENSG00000119599.16	14	1.8651e-08	2.79765e-07	15	4.8122e-06	Yes	Yes
Cells-EBV-transformedlymphocytes	138	ZFYVE1	ENSG00000165861.13	14	0.00137146	0.0219434	16	0.034122	Yes	No
Cells-EBV-transformedlymphocytes	138	RBM25	ENSG00000119707.13	14	0.000829858	0.0132777	16	0.0249031	Yes	No
Cells-EBV-transformedlymphocytes	138	PSEN1	ENSG00000080815.18	14	0.00933435	0.14935	16	0.153836	No	No
Cells-EBV-transformedlymphocytes	138	PAPLN	ENSG00000100767.15	14	0.000875058	0.0140009	16	0.0256618	Yes	No
Cells-EBV-transformedlymphocytes	138	NUMB	ENSG00000133961.19	14	0.00389758	0.0623613	16	0.0717858	No	No
Cells-EBV-transformedlymphocytes	138	HEATR4	ENSG00000187105.8	14	0.000913481	0.0137022	15	0.0253426	Yes	No
Cells-EBV-transformedlymphocytes	138	RIOX1	ENSG00000170468.7	14	0.00457307	0.0685961	15	0.0774859	No	No
Cells-EBV-transformedlymphocytes	138	ACOT1	ENSG00000184227.7	14	6.07889e-12	9.11833e-11	15	3.19457e-09	Yes	Yes
Cells-EBV-transformedlymphocytes	138	ACOT2	ENSG00000119673.14	14	2.79326e-05	0.00041899	15	0.00256982	Yes	Yes
Cells-EBV-transformedlymphocytes	138	ACOT4	ENSG00000177465.4	14	1.17018e-11	1.75526e-10	15	5.86998e-09	Yes	Yes
Cells-EBV-transformedlymphocytes	138	DNAL1	ENSG00000119661.14	14	0.00241456	0.0362184	15	0.0476417	Yes	No
Cells-EBV-transformedlymphocytes	138	PNMA1	ENSG00000176903.4	14	0.000517708	0.00776563	15	0.0180777	Yes	No
Cells-EBV-transformedlymphocytes	138	ELMSAN1	ENSG00000156030.13	14	0.000330001	0.00495001	15	0.0138068	Yes	No
Cells-EBV-transformedlymphocytes	138	PTGR2	ENSG00000140043.11	14	1.11249e-06	1.55748e-05	14	0.000170883	Yes	Yes
Cells-EBV-transformedlymphocytes	138	ZNF410	ENSG00000119725.18	14	0.00123718	0.0173205	14	0.0293498	Yes	No
Cells-EBV-transformedlymphocytes	138	FAM161B	ENSG00000156050.8	14	7.50317e-12	1.05044e-10	14	3.64079e-09	Yes	Yes
Cells-EBV-transformedlymphocytes	138	COQ6	ENSG00000119723.16	14	1.99262e-07	2.78967e-06	14	3.75655e-05	Yes	Yes
Cells-EBV-transformedlymphocytes	138	ENTPD5	ENSG00000187097.12	14	0.000110524	0.00154733	14	0.00657351	Yes	Yes
Cells-EBV-transformedlymphocytes	138	BBOF1	ENSG00000119636.15	14	0.00149161	0.0208826	14	0.0330116	Yes	No
Cells-EBV-transformedlymphocytes	138	ALDH6A1	ENSG00000119711.12	14	0.00167509	0.0217762	13	0.0339692	Yes	No
Cells-EBV-transformedlymphocytes	138	LIN52	ENSG00000205659.10	14	3.33049e-09	4.66268e-08	14	9.5653e-07	Yes	Yes
Cells-EBV-transformedlymphocytes	138	ABCD4	ENSG00000119688.20	14	0.000146019	0.00204426	14	0.00789888	Yes	Yes
Cells-EBV-transformedlymphocytes	138	SYNDIG1L	ENSG00000183379.8	14	0.000464176	0.00649847	14	0.0162648	Yes	No
Cells-EBV-transformedlymphocytes	138	RP3-449M8.9	ENSG00000270000.1	14	1.4118e-05	0.000197652	14	0.00143205	Yes	Yes
Cells-EBV-transformedlymphocytes	138	RP3-449M8.6	ENSG00000259005.1	14	3.63417e-07	5.08784e-06	14	6.38968e-05	Yes	Yes
Cells-EBV-transformedlymphocytes	138	NPC2	ENSG00000119655.10	14	0.00153999	0.0215599	14	0.0337493	Yes	No
Cells-EBV-transformedlymphocytes	138	ISCA2	ENSG00000165898.13	14	0.000545558	0.00763781	14	0.017904	Yes	No
Cells-EBV-transformedlymphocytes	138	LTBP2	ENSG00000119681.11	14	0.00429931	0.0644896	15	0.0737845	No	No
Cells-EBV-transformedlymphocytes	138	AREL1	ENSG00000119682.16	14	0.000518146	0.00725405	14	0.0173433	Yes	No
Cells-EBV-transformedlymphocytes	138	FCF1	ENSG00000119616.11	14	0.000750763	0.0105107	14	0.021638	Yes	No
Cells-EBV-transformedlymphocytes	138	YLPM1	ENSG00000119596.17	14	0.00671853	0.0940594	14	0.101476	No	No
Cells-EBV-transformedlymphocytes	138	PROX2	ENSG00000119608.12	14	0.00370528	0.0481687	13	0.0586871	No	No
Cells-EBV-transformedlymphocytes	138	DLST	ENSG00000119689.14	14	0.000983639	0.0127873	13	0.0243186	Yes	No
Cells-EBV-transformedlymphocytes	138	RPS6KL1	ENSG00000198208.11	14	0.000579747	0.00753671	13	0.0177723	Yes	No
Cells-EBV-transformedlymphocytes	138	PGF	ENSG00000119630.13	14	0.00609626	0.0792514	13	0.0875427	No	No
Cells-EBV-transformedlymphocytes	138	EIF2B2	ENSG00000119718.10	14	8.85983e-08	1.06318e-06	12	1.59635e-05	Yes	Yes
Cells-EBV-transformedlymphocytes	138	MLH3	ENSG00000119684.15	14	0.000317623	0.00381148	12	0.0117757	Yes	No
Cells-EBV-transformedlymphocytes	138	ACYP1	ENSG00000119640.8	14	0.000599493	0.00719392	12	0.017253	Yes	No
Cells-EBV-transformedlymphocytes	138	ZC2HC1C	ENSG00000119703.13	14	0.00290963	0.0349156	12	0.0463917	Yes	No
Cells-EBV-transformedlymphocytes	138	NEK9	ENSG00000119638.12	14	0.00221348	0.0287752	13	0.0405994	Yes	No
Cells-EBV-transformedlymphocytes	138	TMED10	ENSG00000170348.8	14	0.000360256	0.00468333	13	0.0133506	Yes	No
Cells-EBV-transformedlymphocytes	138	CTD-3075F15.1	ENSG00000273565.1	14	0.000445716	0.00534859	12	0.014452	Yes	No
Cells-EBV-transformedlymphocytes	138	FOS	ENSG00000170345.9	14	0.00325459	0.039055	12	0.050294	No	No
Cells-EBV-transformedlymphocytes	138	JDP2	ENSG00000140044.12	14	0.000830744	0.0107997	13	0.0219906	Yes	No
Cells-EBV-transformedlymphocytes	138	BATF	ENSG00000156127.6	14	0.00252742	0.0328565	13	0.0444922	Yes	No
Cells-EBV-transformedlymphocytes	138	FLVCR2	ENSG00000119686.9	14	0.000934012	0.0121422	13	0.0235477	Yes	No
Cells-EBV-transformedlymphocytes	138	TTLL5	ENSG00000119685.19	14	2.87911e-09	4.31867e-08	15	8.92745e-07	Yes	Yes
Cells-EBV-transformedlymphocytes	138	C14orf1	ENSG00000133935.6	14	0.000513413	0.00667438	13	0.0165186	Yes	No
Cells-EBV-transformedlymphocytes	138	TGFB3	ENSG00000119699.7	14	0.002153	0.030142	14	0.0419032	Yes	No
Cells-EBV-transformedlymphocytes	138	IFT43	ENSG00000119650.12	14	0.000461765	0.00646471	14	0.0162277	Yes	No
Cells-EBV-transformedlymphocytes	138	GPATCH2L	ENSG00000089916.17	14	7.7808e-15	1.16712e-13	15	6.60525e-12	Yes	Yes
Cells-EBV-transformedlymphocytes	138	ESRRB	ENSG00000119715.14	14	1.17141e-05	0.000187426	16	0.00137332	Yes	Yes
Cells-EBV-transformedlymphocytes	138	VASH1	ENSG00000071246.10	14	1.12155e-06	1.79448e-05	16	0.000192737	Yes	Yes
Cells-EBV-transformedlymphocytes	138	RP11-488C13.5	ENSG00000258301.3	14	0.00300297	0.0480475	16	0.0585968	No	No
Cells-EBV-transformedlymphocytes	138	ANGEL1	ENSG00000013523.9	14	0.00113535	0.0193009	17	0.0313794	Yes	No
Cells-EBV-transformedlymphocytes	138	LINC01629	ENSG00000258602.1	14	4.52444e-21	8.14399e-20	18	1.38756e-17	Yes	Yes
Cells-EBV-transformedlymphocytes	138	IRF2BPL	ENSG00000119669.4	14	0.00333388	0.0600098	18	0.0696535	No	No
Cells-EBV-transformedlymphocytes	138	RP11-7F17.5	ENSG00000246548.3	14	0.000387564	0.00697614	18	0.0169492	Yes	No
Cells-EBV-transformedlymphocytes	138	CIPC	ENSG00000198894.7	14	1.63495e-07	2.94291e-06	18	3.93669e-05	Yes	Yes
Cells-EBV-transformedlymphocytes	138	TMEM63C	ENSG00000165548.10	14	0.000784139	0.0148986	19	0.0266611	Yes	No
Cells-EBV-transformedlymphocytes	138	POMT2	ENSG00000009830.11	14	0.000941134	0.0178815	19	0.0299525	Yes	No
Cells-EBV-transformedlymphocytes	138	GSTZ1	ENSG00000100577.18	14	0.00122799	0.0221038	18	0.0342956	Yes	No
Cells-EBV-transformedlymphocytes	138	TMED8	ENSG00000100580.7	14	6.9762e-05	0.00125572	18	0.00570636	Yes	Yes
Cells-EBV-transformedlymphocytes	138	SAMD15	ENSG00000100583.4	14	0.00149477	0.0269058	18	0.0388778	Yes	No
Cells-EBV-transformedlymphocytes	138	NOXRED1	ENSG00000165555.9	14	1.84473e-07	3.32052e-06	18	4.37671e-05	Yes	Yes
Cells-EBV-transformedlymphocytes	138	VIPAS39	ENSG00000151445.15	14	0.000297283	0.0053511	18	0.0144548	Yes	No
Cells-EBV-transformedlymphocytes	138	AHSA1	ENSG00000100591.7	14	0.000783596	0.0141047	18	0.025779	Yes	No
Cells-EBV-transformedlymphocytes	138	ISM2	ENSG00000100593.17	14	0.00241078	0.0433941	18	0.0542978	No	No
Cells-EBV-transformedlymphocytes	138	SPTLC2	ENSG00000100596.6	14	3.10571e-08	5.59028e-07	18	8.91471e-06	Yes	Yes
Cells-EBV-transformedlymphocytes	138	ALKBH1	ENSG00000100601.9	14	0.000371153	0.0063096	17	0.0159723	Yes	No
Cells-EBV-transformedlymphocytes	138	SLIRP	ENSG00000119705.9	14	0.00244442	0.0439995	18	0.0548419	No	No
Cells-EBV-transformedlymphocytes	138	SNW1	ENSG00000100603.13	14	0.000145814	0.00247884	17	0.00897192	Yes	Yes
Cells-EBV-transformedlymphocytes	138	ADCK1	ENSG00000063761.15	14	0.000158078	0.00268732	17	0.00944149	Yes	Yes
Cells-EBV-transformedlymphocytes	138	NRXN3	ENSG00000021645.18	14	5.58869e-05	0.00145306	26	0.00629762	Yes	Yes
Cells-EBV-transformedlymphocytes	138	CEP128	ENSG00000100629.16	14	0.00334667	0.06024	18	0.0698657	No	No
Cells-EBV-transformedlymphocytes	138	TSHR	ENSG00000165409.16	14	0.00248499	0.0372748	15	0.0486282	Yes	No
Cells-EBV-transformedlymphocytes	138	GTF2A1	ENSG00000165417.11	14	0.000613306	0.00858628	14	0.019208	Yes	No
Cells-EBV-transformedlymphocytes	138	SEL1L	ENSG00000071537.13	14	0.0076812	0.107537	14	0.114092	No	No
Cells-EBV-transformedlymphocytes	138	CTD-2341M24.1	ENSG00000258733.5	14	0.000895999	0.015232	17	0.0270423	Yes	No
Cells-EBV-transformedlymphocytes	138	RP11-1152H15.1	ENSG00000258807.5	14	0.000146341	0.00219511	15	0.0082734	Yes	Yes
Cells-EBV-transformedlymphocytes	138	GALC	ENSG00000054983.16	14	1.22748e-10	1.84122e-09	15	5.13827e-08	Yes	Yes
Cells-EBV-transformedlymphocytes	138	GPR65	ENSG00000140030.5	14	1.5932e-06	2.38981e-05	15	0.000245752	Yes	Yes
Cells-EBV-transformedlymphocytes	138	LINC01146	ENSG00000258867.5	14	2.0082e-05	0.00030123	15	0.00199416	Yes	Yes
Cells-EBV-transformedlymphocytes	138	SPATA7	ENSG00000042317.16	14	0.000733632	0.0117381	16	0.0231062	Yes	No
Cells-EBV-transformedlymphocytes	138	PTPN21	ENSG00000070778.12	14	0.00361678	0.0578685	16	0.0675898	No	No
Cells-EBV-transformedlymphocytes	138	ZC3H14	ENSG00000100722.18	14	0.000518834	0.00830134	16	0.0187976	Yes	No
Cells-EBV-transformedlymphocytes	138	TTC8	ENSG00000165533.18	14	0.000202991	0.00345084	17	0.0110495	Yes	No
Cells-EBV-transformedlymphocytes	138	FOXN3	ENSG00000053254.15	14	0.000146853	0.00264335	18	0.00935196	Yes	Yes
Cells-EBV-transformedlymphocytes	138	RP11-944C7.1	ENSG00000258792.4	14	1.00899e-05	0.000151348	15	0.00115553	Yes	Yes
Cells-EBV-transformedlymphocytes	138	EFCAB11	ENSG00000140025.15	14	5.82995e-05	0.000991091	17	0.0048275	Yes	Yes
Cells-EBV-transformedlymphocytes	138	TDP1	ENSG00000042088.13	14	1.87203e-05	0.000299525	16	0.0019861	Yes	Yes
Cells-EBV-transformedlymphocytes	138	KCNK13	ENSG00000152315.4	14	0.00148297	0.0237274	16	0.0358995	Yes	No
Cells-EBV-transformedlymphocytes	138	PSMC1	ENSG00000100764.13	14	0.00125092	0.0187639	15	0.0308272	Yes	No
Cells-EBV-transformedlymphocytes	138	NRDE2	ENSG00000119720.17	14	0.00133491	0.0200236	15	0.0321116	Yes	No
Cells-EBV-transformedlymphocytes	138	RP11-471B22.3	ENSG00000275198.1	14	0.000605962	0.00908944	15	0.0198304	Yes	No
Cells-EBV-transformedlymphocytes	138	CALM1	ENSG00000198668.10	14	2.46673e-05	0.00037001	15	0.00234593	Yes	Yes
Cells-EBV-transformedlymphocytes	138	RPS6KA5	ENSG00000100784.10	14	0.00162309	0.0259695	16	0.0380687	Yes	No
Cells-EBV-transformedlymphocytes	138	C14orf159	ENSG00000133943.20	14	9.47817e-07	1.70607e-05	18	0.000184096	Yes	Yes
Cells-EBV-transformedlymphocytes	138	GPR68	ENSG00000119714.10	14	0.000462987	0.00787077	17	0.018236	Yes	No
Cells-EBV-transformedlymphocytes	138	CCDC88C	ENSG00000015133.18	14	8.66709e-06	0.000156008	18	0.00118607	Yes	Yes
Cells-EBV-transformedlymphocytes	138	RP11-895M11.3	ENSG00000258798.1	14	0.000532783	0.00905731	17	0.0197923	Yes	No
Cells-EBV-transformedlymphocytes	138	PPP4R3A	ENSG00000100796.17	14	0.00648115	0.11018	17	0.116621	No	No
Cells-EBV-transformedlymphocytes	138	CATSPERB	ENSG00000133962.7	14	0.000282113	0.00536015	19	0.0144695	Yes	No
Cells-EBV-transformedlymphocytes	138	TC2N	ENSG00000165929.12	14	7.63186e-09	1.37373e-07	18	2.521e-06	Yes	Yes
Cells-EBV-transformedlymphocytes	138	FBLN5	ENSG00000140092.14	14	2.21456e-06	3.98621e-05	18	0.000380429	Yes	Yes
Cells-EBV-transformedlymphocytes	138	TRIP11	ENSG00000100815.12	14	0.000176167	0.00317101	18	0.0104982	Yes	No
Cells-EBV-transformedlymphocytes	138	ATXN3	ENSG00000066427.21	14	0.000491289	0.00884321	18	0.0195464	Yes	No
Cells-EBV-transformedlymphocytes	138	NDUFB1	ENSG00000183648.9	14	0.000176518	0.00317732	18	0.0105084	Yes	No
Cells-EBV-transformedlymphocytes	138	CPSF2	ENSG00000165934.12	14	2.07705e-08	3.73869e-07	18	6.20661e-06	Yes	Yes
Cells-EBV-transformedlymphocytes	138	SLC24A4	ENSG00000140090.17	14	0.00275346	0.0523158	19	0.0625209	No	No
Cells-EBV-transformedlymphocytes	138	RIN3	ENSG00000100599.15	14	0.00168861	0.0320836	19	0.0437568	Yes	No
Cells-EBV-transformedlymphocytes	138	LGMN	ENSG00000100600.14	14	0.000129848	0.00220742	17	0.00830388	Yes	Yes
Cells-EBV-transformedlymphocytes	138	GOLGA5	ENSG00000066455.12	14	0.000930688	0.0158217	17	0.0276794	Yes	No
Cells-EBV-transformedlymphocytes	138	CHGA	ENSG00000100604.12	14	0.000976871	0.0175837	18	0.029638	Yes	No
Cells-EBV-transformedlymphocytes	138	ITPK1	ENSG00000100605.16	14	9.8467e-05	0.00187087	19	0.00744211	Yes	Yes
Cells-EBV-transformedlymphocytes	138	MOAP1	ENSG00000165943.4	14	5.0605e-07	8.60285e-06	17	0.000101713	Yes	Yes
Cells-EBV-transformedlymphocytes	138	TMEM251	ENSG00000153485.5	14	0.000756257	0.0128564	17	0.0244069	Yes	No
Cells-EBV-transformedlymphocytes	138	GON7	ENSG00000170270.4	14	1.91127e-05	0.000324916	17	0.00212231	Yes	Yes
Cells-EBV-transformedlymphocytes	138	UBR7	ENSG00000012963.14	14	0.000151359	0.0025731	17	0.00920268	Yes	Yes
Cells-EBV-transformedlymphocytes	138	BTBD7	ENSG00000011114.14	14	0.000463577	0.00788081	17	0.0182488	Yes	No
Cells-EBV-transformedlymphocytes	138	UNC79	ENSG00000133958.13	14	0.00131463	0.0289218	22	0.0407316	Yes	No
Cells-EBV-transformedlymphocytes	138	COX8C	ENSG00000187581.2	14	0.00051809	0.00880754	17	0.0195031	Yes	No
Cells-EBV-transformedlymphocytes	138	ASB2	ENSG00000100628.11	14	0.000102074	0.00204148	20	0.00789482	Yes	Yes
Cells-EBV-transformedlymphocytes	138	LINC00521	ENSG00000175699.14	14	0.00212389	0.0403539	19	0.0514509	No	No
Cells-EBV-transformedlymphocytes	138	OTUB2	ENSG00000089723.9	14	0.000420459	0.00840917	20	0.0189461	Yes	No
Cells-EBV-transformedlymphocytes	138	DDX24	ENSG00000089737.16	14	0.000206885	0.00413771	20	0.012343	Yes	No
Cells-EBV-transformedlymphocytes	138	IFI27L1	ENSG00000165948.10	14	7.95918e-17	1.59184e-15	20	1.30789e-13	Yes	Yes
Cells-EBV-transformedlymphocytes	138	IFI27	ENSG00000165949.12	14	0.00163881	0.0327763	20	0.0444096	Yes	No
Cells-EBV-transformedlymphocytes	138	IFI27L2	ENSG00000119632.3	14	0.000122083	0.00231958	19	0.00856977	Yes	Yes
Cells-EBV-transformedlymphocytes	138	PPP4R4	ENSG00000119698.11	14	8.67861e-09	1.73572e-07	20	3.12855e-06	Yes	Yes
Cells-EBV-transformedlymphocytes	138	SERPINA6	ENSG00000170099.5	14	0.00039447	0.00749493	19	0.0177177	Yes	No
Cells-EBV-transformedlymphocytes	138	SERPINA1	ENSG00000197249.13	14	0.00170237	0.032345	19	0.0440284	Yes	No
Cells-EBV-transformedlymphocytes	138	SERPINA11	ENSG00000186910.3	14	0.000591858	0.0118372	20	0.0232354	Yes	No
Cells-EBV-transformedlymphocytes	138	SERPINA9	ENSG00000170054.14	14	0.000289627	0.00579255	20	0.0152007	Yes	No
Cells-EBV-transformedlymphocytes	138	SERPINA12	ENSG00000165953.9	14	4.45727e-05	0.000891454	20	0.00448386	Yes	Yes
Cells-EBV-transformedlymphocytes	138	SERPINA5	ENSG00000188488.13	14	0.00106392	0.0223423	21	0.0345399	Yes	No
Cells-EBV-transformedlymphocytes	138	SERPINA3	ENSG00000196136.17	14	0.00274345	0.0603559	22	0.06998	No	No
Cells-EBV-transformedlymphocytes	138	DICER1	ENSG00000100697.14	14	0.000641862	0.0147628	23	0.0265118	Yes	No
Cells-EBV-transformedlymphocytes	138	CLMN	ENSG00000165959.11	14	1.33161e-05	0.00030627	23	0.00202256	Yes	Yes
Cells-EBV-transformedlymphocytes	138	SYNE3	ENSG00000176438.12	14	0.000171049	0.00376307	22	0.0116908	Yes	No
Cells-EBV-transformedlymphocytes	138	RP11-1070N10.3	ENSG00000258572.1	14	1.16221e-05	0.000244063	21	0.0016991	Yes	Yes
Cells-EBV-transformedlymphocytes	138	GLRX5	ENSG00000182512.4	14	5.72488e-16	1.20222e-14	21	8.53474e-13	Yes	Yes
Cells-EBV-transformedlymphocytes	138	RP11-1070N10.5	ENSG00000258927.1	14	0.000570603	0.0114121	20	0.0227314	Yes	No
Cells-EBV-transformedlymphocytes	138	RP11-1070N10.7	ENSG00000270038.1	14	0.00571409	0.114282	20	0.1206	No	No
Cells-EBV-transformedlymphocytes	138	TCL1B	ENSG00000213231.12	14	1.67682e-17	3.18597e-16	19	2.93e-14	Yes	Yes
Cells-EBV-transformedlymphocytes	138	TCL1A	ENSG00000100721.10	14	0.000240035	0.00456067	19	0.0131397	Yes	No
Cells-EBV-transformedlymphocytes	138	TUNAR	ENSG00000250366.2	14	6.38107e-05	0.0012124	19	0.00555716	Yes	Yes
Cells-EBV-transformedlymphocytes	138	C14orf132	ENSG00000227051.6	14	0.00814118	0.146541	18	0.151155	No	No
Cells-EBV-transformedlymphocytes	138	ATG2B	ENSG00000066739.11	14	4.92843e-05	0.000887117	18	0.00446635	Yes	Yes
Cells-EBV-transformedlymphocytes	138	GSKIP	ENSG00000100744.14	14	4.47983e-15	8.0637e-14	18	4.71188e-12	Yes	Yes
Cells-EBV-transformedlymphocytes	138	AK7	ENSG00000140057.8	14	0.000586366	0.0105546	18	0.0216853	Yes	No
Cells-EBV-transformedlymphocytes	138	PAPOLA	ENSG00000090060.17	14	0.000379575	0.00645278	17	0.0162169	Yes	No
Cells-EBV-transformedlymphocytes	138	RP11-433J8.1	ENSG00000258702.1	14	0.000115271	0.00184434	16	0.00737828	Yes	Yes
Cells-EBV-transformedlymphocytes	138	VRK1	ENSG00000100749.7	14	0.000336582	0.00538532	16	0.0145077	Yes	No
Cells-EBV-transformedlymphocytes	138	BCL11B	ENSG00000127152.17	14	0.00102453	0.0184415	18	0.0305178	Yes	No
Cells-EBV-transformedlymphocytes	138	SETD3	ENSG00000183576.12	14	0.00108468	0.0173549	16	0.0293865	Yes	No
Cells-EBV-transformedlymphocytes	138	CCNK	ENSG00000090061.17	14	0.000207197	0.00310795	15	0.0103573	Yes	No
Cells-EBV-transformedlymphocytes	138	CCDC85C	ENSG00000205476.8	14	0.00234675	0.037548	16	0.0488704	Yes	No
Cells-EBV-transformedlymphocytes	138	EML1	ENSG00000066629.16	14	0.00130081	0.0195122	15	0.0316046	Yes	No
Cells-EBV-transformedlymphocytes	138	EVL	ENSG00000196405.12	14	0.000390866	0.00625385	16	0.0158949	Yes	No
Cells-EBV-transformedlymphocytes	138	DEGS2	ENSG00000168350.7	14	0.000431459	0.00604043	14	0.0155809	Yes	No
Cells-EBV-transformedlymphocytes	138	YY1	ENSG00000100811.12	14	0.000149761	0.00209665	14	0.00803798	Yes	Yes
Cells-EBV-transformedlymphocytes	138	SLC25A29	ENSG00000197119.12	14	6.70388e-05	0.000938544	14	0.00464849	Yes	Yes
Cells-EBV-transformedlymphocytes	138	WARS	ENSG00000140105.17	14	3.19242e-07	4.46939e-06	14	5.69619e-05	Yes	Yes
Cells-EBV-transformedlymphocytes	138	WDR25	ENSG00000176473.13	14	5.95485e-06	8.93227e-05	15	0.000752226	Yes	Yes
Cells-EBV-transformedlymphocytes	138	BEGAIN	ENSG00000183092.16	14	2.72556e-08	3.81578e-07	14	6.31515e-06	Yes	Yes
Cells-EBV-transformedlymphocytes	138	DLK1	ENSG00000185559.13	14	0.00333128	0.0433067	13	0.0542162	No	No
Cells-EBV-transformedlymphocytes	138	MEG3	ENSG00000214548.14	14	0.000708837	0.00921488	13	0.0199865	Yes	No
Cells-EBV-transformedlymphocytes	138	RP11-8L8.2	ENSG00000259004.1	14	0.000894289	0.0116258	13	0.0229902	Yes	No
Cells-EBV-transformedlymphocytes	138	LINC00239	ENSG00000258512.1	14	0.00185255	0.0222306	12	0.0344296	Yes	No
Cells-EBV-transformedlymphocytes	138	PPP2R5C	ENSG00000078304.19	14	0.000450003	0.00585004	13	0.0152803	Yes	No
Cells-EBV-transformedlymphocytes	138	RP11-1017G21.5	ENSG00000271780.1	14	2.37594e-06	2.85113e-05	12	0.000285966	Yes	Yes
Cells-EBV-transformedlymphocytes	138	RP11-1017G21.6	ENSG00000272444.1	14	0.000401191	0.00481429	12	0.0135635	Yes	No
Cells-EBV-transformedlymphocytes	138	DYNC1H1	ENSG00000197102.10	14	0.000409636	0.00491564	12	0.0137512	Yes	No
Cells-EBV-transformedlymphocytes	138	HSP90AA1	ENSG00000080824.18	14	0.00652563	0.0717819	11	0.0804558	No	No
Cells-EBV-transformedlymphocytes	138	WDR20	ENSG00000140153.17	14	5.29836e-05	0.00058282	11	0.00329498	Yes	Yes
Cells-EBV-transformedlymphocytes	138	MOK	ENSG00000080823.22	14	0.00261677	0.0287844	11	0.0406088	Yes	No
Cells-EBV-transformedlymphocytes	138	ZNF839	ENSG00000022976.15	14	0.00130267	0.0130267	10	0.0246147	Yes	No
Cells-EBV-transformedlymphocytes	138	CINP	ENSG00000100865.14	14	0.0034925	0.034925	10	0.0463927	Yes	No
Cells-EBV-transformedlymphocytes	138	TECPR2	ENSG00000196663.15	14	0.00609885	0.0670873	11	0.076063	No	No
Cells-EBV-transformedlymphocytes	138	ANKRD9	ENSG00000156381.8	14	0.00127771	0.0140548	11	0.0257255	Yes	No
Cells-EBV-transformedlymphocytes	138	CTD-2555C10.3	ENSG00000259230.1	14	0.00386	0.04246	11	0.0534374	No	No
Cells-EBV-transformedlymphocytes	138	RCOR1	ENSG00000089902.9	14	0.000186994	0.00224393	12	0.00838678	Yes	Yes
Cells-EBV-transformedlymphocytes	138	RP11-661D19.3	ENSG00000259508.1	14	0.00080896	0.00889856	11	0.0195802	Yes	No
Cells-EBV-transformedlymphocytes	138	TRAF3	ENSG00000131323.14	14	3.97022e-05	0.000476426	12	0.00283926	Yes	Yes
Cells-EBV-transformedlymphocytes	138	AMN	ENSG00000166126.10	14	0.00184488	0.0221385	12	0.0343317	Yes	No
Cells-EBV-transformedlymphocytes	138	CDC42BPB	ENSG00000198752.10	14	0.000244107	0.00292929	12	0.0100113	Yes	No
Cells-EBV-transformedlymphocytes	138	LINC00677	ENSG00000259717.1	14	0.000777383	0.0093286	12	0.0201404	Yes	No
Cells-EBV-transformedlymphocytes	138	TNFAIP2	ENSG00000185215.8	14	0.00236339	0.0283607	12	0.0402249	Yes	No
Cells-EBV-transformedlymphocytes	138	LINC00605	ENSG00000251533.2	14	0.00309904	0.0371885	12	0.048552	Yes	No
Cells-EBV-transformedlymphocytes	138	EIF5	ENSG00000100664.10	14	0.000757055	0.0105988	14	0.0217292	Yes	No
Cells-EBV-transformedlymphocytes	138	MARK3	ENSG00000075413.17	14	0.00013037	0.00195556	15	0.00767709	Yes	Yes
Cells-EBV-transformedlymphocytes	138	CKB	ENSG00000166165.12	14	0.00215402	0.0301563	14	0.0419123	Yes	No
Cells-EBV-transformedlymphocytes	138	TRMT61A	ENSG00000166166.12	14	0.0127695	0.191543	15	0.194658	No	No
Cells-EBV-transformedlymphocytes	138	BAG5	ENSG00000166170.9	14	8.29715e-08	1.1616e-06	14	1.7281e-05	Yes	Yes
Cells-EBV-transformedlymphocytes	138	KLC1	ENSG00000126214.21	14	0.00105033	0.0168053	16	0.0287626	Yes	No
Cells-EBV-transformedlymphocytes	138	APOPT1	ENSG00000256053.7	14	0.000184523	0.00276784	15	0.00963862	Yes	Yes
Cells-EBV-transformedlymphocytes	138	XRCC3	ENSG00000126215.13	14	0.000336754	0.00505131	15	0.0139809	Yes	No
Cells-EBV-transformedlymphocytes	138	ZFYVE21	ENSG00000100711.13	14	9.2635e-05	0.00138953	15	0.0061183	Yes	Yes
Cells-EBV-transformedlymphocytes	138	PPP1R13B	ENSG00000088808.16	14	6.60059e-08	1.05609e-06	16	1.58718e-05	Yes	Yes
Cells-EBV-transformedlymphocytes	138	CTD-2134A5.4	ENSG00000258534.1	14	0.00133289	0.0199934	15	0.0320758	Yes	No
Cells-EBV-transformedlymphocytes	138	CTD-2134A5.3	ENSG00000258914.1	14	0.00168821	0.0253232	15	0.0373979	Yes	No
Cells-EBV-transformedlymphocytes	138	C14orf2	ENSG00000156411.9	14	0.00454555	0.0681832	15	0.077068	No	No
Cells-EBV-transformedlymphocytes	138	RP11-982M15.7	ENSG00000258736.1	14	0.00060142	0.00841988	14	0.0189573	Yes	No
Cells-EBV-transformedlymphocytes	138	RP11-982M15.8	ENSG00000260792.1	14	0.00185714	0.026	14	0.0380916	Yes	No
Cells-EBV-transformedlymphocytes	138	INF2	ENSG00000203485.12	14	0.000602505	0.00843507	14	0.0189796	Yes	No
Cells-EBV-transformedlymphocytes	138	ADSSL1	ENSG00000185100.10	14	0.000642568	0.00899596	14	0.0197061	Yes	No
Cells-EBV-transformedlymphocytes	138	SIVA1	ENSG00000184990.12	14	0.00159855	0.0223797	14	0.0345844	Yes	No
Cells-EBV-transformedlymphocytes	138	AKT1	ENSG00000142208.15	14	0.00126471	0.0177059	14	0.0297754	Yes	No
Cells-EBV-transformedlymphocytes	138	ZBTB42	ENSG00000179627.9	14	0.000367683	0.00514756	14	0.014117	Yes	No
Cells-EBV-transformedlymphocytes	138	LINC00638	ENSG00000258701.1	14	7.04035e-21	9.85649e-20	14	1.64471e-17	Yes	Yes
Cells-EBV-transformedlymphocytes	138	CTD-3051D23.1	ENSG00000258811.1	14	0.00252457	0.0353439	14	0.0468148	Yes	No
Cells-EBV-transformedlymphocytes	138	CEP170B	ENSG00000099814.15	14	0.000486356	0.00729534	15	0.0173974	Yes	No
Cells-EBV-transformedlymphocytes	138	PLD4	ENSG00000166428.12	14	1.09288e-05	0.000163932	15	0.00123759	Yes	Yes
Cells-EBV-transformedlymphocytes	138	AHNAK2	ENSG00000185567.6	14	0.00012154	0.0018231	15	0.00732922	Yes	Yes
Cells-EBV-transformedlymphocytes	138	C14orf79	ENSG00000140104.13	14	7.13627e-07	1.07044e-05	15	0.000123318	Yes	Yes
Cells-EBV-transformedlymphocytes	138	CDCA4	ENSG00000170779.10	14	0.000284053	0.00454484	16	0.0131132	Yes	No
Cells-EBV-transformedlymphocytes	138	GPR132	ENSG00000183484.11	14	0.00220792	0.0353268	16	0.0467998	Yes	No
Cells-EBV-transformedlymphocytes	138	RP11-44N21.1	ENSG00000257556.1	14	0.00171972	0.0275155	16	0.0394339	Yes	No
Cells-EBV-transformedlymphocytes	138	JAG2	ENSG00000184916.8	14	0.000777337	0.0132147	17	0.0248194	Yes	No
Cells-EBV-transformedlymphocytes	138	NUDT14	ENSG00000183828.14	14	5.46807e-07	9.29572e-06	17	0.000109108	Yes	Yes
Cells-EBV-transformedlymphocytes	138	BRF1	ENSG00000185024.16	14	0.00168944	0.0304099	18	0.042165	Yes	No
Cells-EBV-transformedlymphocytes	138	BTBD6	ENSG00000184887.13	14	0.00274442	0.0466551	17	0.057335	No	No
Cells-EBV-transformedlymphocytes	138	PACS2	ENSG00000179364.13	14	5.31087e-05	0.000902848	17	0.00451517	Yes	Yes
Cells-EBV-transformedlymphocytes	138	TEX22	ENSG00000226174.6	14	0.00154511	0.0247218	16	0.0368494	Yes	No
Cells-EBV-transformedlymphocytes	138	MTA1	ENSG00000182979.17	14	0.00097822	0.0156515	16	0.0274694	Yes	No
Cells-EBV-transformedlymphocytes	138	CRIP2	ENSG00000182809.10	14	0.00275578	0.0440925	16	0.0549365	No	No
Cells-EBV-transformedlymphocytes	138	CRIP1	ENSG00000213145.9	14	0.00123527	0.0197643	16	0.0318607	Yes	No
Cells-EBV-transformedlymphocytes	138	C14orf80	ENSG00000185347.17	14	0.00339472	0.0543156	16	0.0643172	No	No
Cells-EBV-transformedlymphocytes	138	TMEM121	ENSG00000184986.10	14	1.15806e-05	0.00018529	16	0.00136168	Yes	Yes
Cells-EBV-transformedlymphocytes	138	IGHA2	ENSG00000211890.3	14	4.94089e-05	0.000790542	16	0.00410629	Yes	Yes
Cells-EBV-transformedlymphocytes	138	IGHE	ENSG00000211891.5	14	0.000603363	0.0102572	17	0.0212959	Yes	No
Cells-EBV-transformedlymphocytes	138	IGHG4	ENSG00000211892.3	14	0.00135812	0.0230881	17	0.035285	Yes	No
Cells-EBV-transformedlymphocytes	138	IGHG2	ENSG00000211893.3	14	0.00201061	0.0341804	17	0.045728	Yes	No
Cells-EBV-transformedlymphocytes	138	AL928768.3	ENSG00000253701.2	14	0.00280377	0.0504679	18	0.0608563	No	No
Cells-EBV-transformedlymphocytes	138	IGHA1	ENSG00000211895.4	14	0.0101972	0.18355	18	0.186934	No	No
Cells-EBV-transformedlymphocytes	138	IGHG1	ENSG00000211896.7	14	0.00449114	0.0808406	18	0.0890368	No	No
Cells-EBV-transformedlymphocytes	138	IGHG3	ENSG00000211897.8	14	0.00404205	0.072757	18	0.0813515	No	No
Cells-EBV-transformedlymphocytes	138	IGHD	ENSG00000211898.7	14	0.00642893	0.115721	18	0.12192	No	No
Cells-EBV-transformedlymphocytes	138	IGHM	ENSG00000211899.9	14	0.000604136	0.0108745	18	0.0220956	Yes	No
Cells-EBV-transformedlymphocytes	138	IGHJ6	ENSG00000211900.2	14	0.000822971	0.0148135	18	0.0265556	Yes	No
Cells-EBV-transformedlymphocytes	138	IGHJ5	ENSG00000242472.1	14	0.00510975	0.0919755	18	0.0995131	No	No
Cells-EBV-transformedlymphocytes	138	IGHJ4	ENSG00000240041.1	14	0.00487729	0.0877912	18	0.0955543	No	No
Cells-EBV-transformedlymphocytes	138	IGHJ3	ENSG00000242887.1	14	0.00258766	0.0465779	18	0.0572752	No	No
Cells-EBV-transformedlymphocytes	138	IGHJ2	ENSG00000211904.2	14	0.0020218	0.0363923	18	0.0478189	Yes	No
Cells-EBV-transformedlymphocytes	138	IGHJ1	ENSG00000211905.1	14	0.000118436	0.00213185	18	0.00812866	Yes	Yes
Cells-EBV-transformedlymphocytes	138	IGHD3-22	ENSG00000211911.1	14	0.004662	0.0839159	18	0.0919796	No	No
Cells-EBV-transformedlymphocytes	138	AL122127.25	ENSG00000244620.1	14	0.00544609	0.0980296	18	0.105152	No	No
Cells-EBV-transformedlymphocytes	138	IGHD3-10	ENSG00000211923.1	14	0.00159191	0.0286544	18	0.0404856	Yes	No
Cells-EBV-transformedlymphocytes	138	IGHD3-3	ENSG00000211930.1	14	0.000511287	0.00920316	18	0.0199762	Yes	No
Cells-EBV-transformedlymphocytes	138	FAM30A	ENSG00000226777.7	14	0.0154254	0.277657	18	0.279174	No	No
Cells-EBV-transformedlymphocytes	138	IGHV6-1	ENSG00000211933.2	14	0.00643909	0.115904	18	0.122105	No	No
Cells-EBV-transformedlymphocytes	138	IGHV1-2	ENSG00000211934.3	14	0.000575069	0.00977618	17	0.0207144	Yes	No
Cells-EBV-transformedlymphocytes	138	IGHV1-3	ENSG00000211935.3	14	0.00127683	0.021706	17	0.0338962	Yes	No
Cells-EBV-transformedlymphocytes	138	IGHV4-4	ENSG00000276775.1	14	3.08797e-05	0.000524954	17	0.00305425	Yes	Yes
Cells-EBV-transformedlymphocytes	138	IGHV7-4-1	ENSG00000282122.1	14	4.64046e-06	7.88878e-05	17	0.000679552	Yes	Yes
Cells-EBV-transformedlymphocytes	138	IGHV2-5	ENSG00000211937.3	14	0.00611885	0.10402	17	0.110746	No	No
Cells-EBV-transformedlymphocytes	138	IGHV3-7	ENSG00000211938.2	14	0.0272739	0.436382	16	0.436922	No	No
Cells-EBV-transformedlymphocytes	138	IGHV3-64D	ENSG00000282639.1	14	0.00346134	0.0553815	16	0.0652833	No	No
Cells-EBV-transformedlymphocytes	138	IGHV5-10-1	ENSG00000282651.2	14	9.73927e-07	1.55828e-05	16	0.000170883	Yes	Yes
Cells-EBV-transformedlymphocytes	138	IGHV3-11	ENSG00000211941.3	14	0.0057206	0.0915296	16	0.0991035	No	No
Cells-EBV-transformedlymphocytes	138	IGHV3-13	ENSG00000211942.3	14	0.0050646	0.0810336	16	0.0892068	No	No
Cells-EBV-transformedlymphocytes	138	IGHV3-15	ENSG00000211943.2	14	0.000171364	0.00274182	16	0.00956858	Yes	Yes
Cells-EBV-transformedlymphocytes	138	IGHV1-18	ENSG00000211945.2	14	0.00024653	0.00369795	15	0.0115381	Yes	No
Cells-EBV-transformedlymphocytes	138	IGHV3-20	ENSG00000211946.3	14	0.000403231	0.00604846	15	0.0155853	Yes	No
Cells-EBV-transformedlymphocytes	138	IGHV3-21	ENSG00000211947.2	14	0.00473206	0.0709808	15	0.0796816	No	No
Cells-EBV-transformedlymphocytes	138	IGHV3-23	ENSG00000211949.3	14	0.000171952	0.00257929	15	0.00921355	Yes	Yes
Cells-EBV-transformedlymphocytes	138	IGHV1-24	ENSG00000211950.2	14	0.000556673	0.00835009	15	0.0188605	Yes	No
Cells-EBV-transformedlymphocytes	138	IGHV2-26	ENSG00000211951.2	14	0.0018416	0.027624	15	0.0395403	Yes	No
Cells-EBV-transformedlymphocytes	138	IGHV4-28	ENSG00000211952.3	14	0.012832	0.19248	15	0.195561	No	No
Cells-EBV-transformedlymphocytes	138	IGHV3-30	ENSG00000270550.1	14	0.00805279	0.120792	15	0.12662	No	No
Cells-EBV-transformedlymphocytes	138	IGHV4-31	ENSG00000231475.3	14	0.00254634	0.0381951	15	0.0495083	Yes	No
Cells-EBV-transformedlymphocytes	138	IGHV3-33	ENSG00000211955.2	14	0.00777166	0.116575	15	0.122708	No	No
Cells-EBV-transformedlymphocytes	138	IGHV4-34	ENSG00000211956.2	14	0.00805769	0.120865	15	0.126689	No	No
Cells-EBV-transformedlymphocytes	138	IGHV3-35	ENSG00000211957.2	14	0.0010656	0.015984	15	0.0278754	Yes	No
Cells-EBV-transformedlymphocytes	138	IGHV3-38	ENSG00000211958.2	14	0.0102263	0.153395	15	0.157703	No	No
Cells-EBV-transformedlymphocytes	138	IGHV4-39	ENSG00000211959.2	14	0.00364569	0.0546853	15	0.0646651	No	No
Cells-EBV-transformedlymphocytes	138	IGHV3-43	ENSG00000232216.1	14	0.0120791	0.181186	15	0.184689	No	No
Cells-EBV-transformedlymphocytes	138	IGHV1-46	ENSG00000211962.2	14	0.0118805	0.166327	14	0.170239	No	No
Cells-EBV-transformedlymphocytes	138	IGHV3-48	ENSG00000211964.3	14	0.0208667	0.292133	14	0.293603	No	No
Cells-EBV-transformedlymphocytes	138	IGHV3-49	ENSG00000211965.4	14	0.0123302	0.172623	14	0.176338	No	No
Cells-EBV-transformedlymphocytes	138	IGHV5-51	ENSG00000211966.2	14	0.0257614	0.360659	14	0.36153	No	No
Cells-EBV-transformedlymphocytes	138	IGHV3-53	ENSG00000211967.3	14	0.00108645	0.0152103	14	0.027029	Yes	No
Cells-EBV-transformedlymphocytes	138	IGHV1-58	ENSG00000211968.3	14	0.00102835	0.0143969	14	0.0260881	Yes	No
Cells-EBV-transformedlymphocytes	138	IGHV4-59	ENSG00000224373.3	14	0.00455204	0.0637286	14	0.0730842	No	No
Cells-EBV-transformedlymphocytes	138	IGHV4-61	ENSG00000211970.3	14	0.0209338	0.293073	14	0.294528	No	No
Cells-EBV-transformedlymphocytes	138	IGHV3-64	ENSG00000223648.4	14	0.00111535	0.015615	14	0.0274542	Yes	No
Cells-EBV-transformedlymphocytes	138	IGHV3-66	ENSG00000211972.2	14	0.000609728	0.00853619	14	0.0191367	Yes	No
Cells-EBV-transformedlymphocytes	138	IGHV1-69	ENSG00000211973.2	14	0.000992635	0.0138969	14	0.0255211	Yes	No
Cells-EBV-transformedlymphocytes	138	IGHV2-70D	ENSG00000211974.3	14	0.000477838	0.00668973	14	0.0165347	Yes	No
Cells-EBV-transformedlymphocytes	138	IGHV1-69-2	ENSG00000281990.1	14	0.00202121	0.028297	14	0.0401829	Yes	No
Cells-EBV-transformedlymphocytes	138	IGHV1-69D	ENSG00000280411.1	14	7.3767e-08	1.03274e-06	14	1.55932e-05	Yes	Yes
Cells-EBV-transformedlymphocytes	138	IGHV2-70	ENSG00000274576.2	14	1.00952e-05	0.000141333	14	0.00109038	Yes	Yes
Cells-EBV-transformedlymphocytes	138	IGHV3-72	ENSG00000225698.3	14	0.00143894	0.0201452	14	0.0322284	Yes	No
Cells-EBV-transformedlymphocytes	138	IGHV3-73	ENSG00000211976.2	14	0.00223565	0.031299	14	0.0429874	Yes	No
Cells-EBV-transformedlymphocytes	138	IGHV3-74	ENSG00000224650.2	14	0.00857689	0.1115	13	0.117887	No	No
Cells-EBV-transformedlymphocytes	138	IGHV7-81	ENSG00000211979.2	14	0.000751361	0.0097677	13	0.0207018	Yes	No
Cells-EBV-transformedlymphocytes	138	RP11-403B2.7	ENSG00000260409.1	15	0.0150248	0.0450743	3	0.0559145	No	No
Cells-EBV-transformedlymphocytes	138	RP11-294C11.2	ENSG00000278263.2	15	0.018551	0.0556531	3	0.065508	No	No
Cells-EBV-transformedlymphocytes	138	NIPA1	ENSG00000170113.15	15	0.00113014	0.00904111	8	0.0197649	Yes	No
Cells-EBV-transformedlymphocytes	138	NIPA2	ENSG00000140157.14	15	0.00129525	0.0116573	9	0.0230131	Yes	No
Cells-EBV-transformedlymphocytes	138	CYFIP1	ENSG00000273749.4	15	0.000768481	0.00845329	11	0.0190087	Yes	No
Cells-EBV-transformedlymphocytes	138	TUBGCP5	ENSG00000275835.4	15	0.00078571	0.00942852	12	0.0202757	Yes	No
Cells-EBV-transformedlymphocytes	138	MKRN3	ENSG00000179455.7	15	0.00114349	0.0251569	22	0.0372415	Yes	No
Cells-EBV-transformedlymphocytes	138	NDN	ENSG00000182636.5	15	0.00106266	0.0233785	22	0.0355845	Yes	No
Cells-EBV-transformedlymphocytes	138	SNRPN	ENSG00000128739.21	15	0.000792903	0.0206155	26	0.03273	Yes	No
Cells-EBV-transformedlymphocytes	138	SNURF	ENSG00000273173.5	15	0.00501344	0.120323	24	0.126185	No	No
Cells-EBV-transformedlymphocytes	138	RP11-701H24.3	ENSG00000257647.1	15	0.00283815	0.0652775	23	0.0744649	No	No
Cells-EBV-transformedlymphocytes	138	PWAR6	ENSG00000257151.1	15	7.85214e-05	0.00180599	23	0.00728287	Yes	Yes
Cells-EBV-transformedlymphocytes	138	UBE3A	ENSG00000114062.18	15	6.52535e-07	1.30507e-05	20	0.000146287	Yes	Yes
Cells-EBV-transformedlymphocytes	138	ATP10A	ENSG00000206190.11	15	0.00138059	0.0248506	18	0.0369503	Yes	No
Cells-EBV-transformedlymphocytes	138	HERC2	ENSG00000128731.15	15	0.000723748	0.00868497	12	0.019331	Yes	No
Cells-EBV-transformedlymphocytes	138	GOLGA8M	ENSG00000188626.6	15	0.00626539	0.0626539	10	0.0720662	No	No
Cells-EBV-transformedlymphocytes	138	FAM189A1	ENSG00000104059.4	15	0.00197659	0.0177893	9	0.029846	Yes	No
Cells-EBV-transformedlymphocytes	138	NSMCE3	ENSG00000185115.5	15	0.00650758	0.0585682	9	0.0682937	No	No
Cells-EBV-transformedlymphocytes	138	TJP1	ENSG00000104067.16	15	0.00104135	0.0114548	11	0.0227914	Yes	No
Cells-EBV-transformedlymphocytes	138	GOLGA8R	ENSG00000186399.10	15	0.000255749	0.00255749	10	0.00917252	Yes	Yes
Cells-EBV-transformedlymphocytes	138	GOLGA8H	ENSG00000261794.1	15	0.00104509	0.0114959	11	0.0228423	Yes	No
Cells-EBV-transformedlymphocytes	138	ARHGAP11B	ENSG00000187951.10	15	0.000430414	0.00516496	12	0.0141465	Yes	No
Cells-EBV-transformedlymphocytes	138	RP11-932O9.10	ENSG00000269974.1	15	0.00194954	0.0214449	11	0.0335986	Yes	No
Cells-EBV-transformedlymphocytes	138	FAN1	ENSG00000198690.9	15	7.07125e-05	0.00084855	12	0.00432723	Yes	Yes
Cells-EBV-transformedlymphocytes	138	MTMR10	ENSG00000166912.16	15	0.00210571	0.0231628	11	0.0353692	Yes	No
Cells-EBV-transformedlymphocytes	138	RP11-16E12.1	ENSG00000259448.2	15	0.00386005	0.0463207	12	0.0570626	No	No
Cells-EBV-transformedlymphocytes	138	RP11-16E12.2	ENSG00000259772.6	15	0.00267667	0.0321201	12	0.0437807	Yes	No
Cells-EBV-transformedlymphocytes	138	KLF13	ENSG00000169926.10	15	0.000103726	0.00124471	12	0.00567358	Yes	Yes
Cells-EBV-transformedlymphocytes	138	OTUD7A	ENSG00000169918.9	15	0.0013946	0.0195244	14	0.0316187	Yes	No
Cells-EBV-transformedlymphocytes	138	GOLGA8O	ENSG00000206127.10	15	5.02126e-06	7.02976e-05	14	0.000618361	Yes	Yes
Cells-EBV-transformedlymphocytes	138	RP11-1000B6.3	ENSG00000261064.1	15	0.000439164	0.0061483	14	0.0157338	Yes	No
Cells-EBV-transformedlymphocytes	138	GOLGA8N	ENSG00000232653.8	15	3.13749e-07	4.39248e-06	14	5.61141e-05	Yes	Yes
Cells-EBV-transformedlymphocytes	138	RP11-1000B6.5	ENSG00000244952.2	15	0.00048405	0.0067767	14	0.0166623	Yes	No
Cells-EBV-transformedlymphocytes	138	ARHGAP11A	ENSG00000198826.10	15	0.00851171	0.119164	14	0.125132	No	No
Cells-EBV-transformedlymphocytes	138	SCG5	ENSG00000166922.8	15	0.000534894	0.00802342	15	0.0184302	Yes	No
Cells-EBV-transformedlymphocytes	138	RYR3	ENSG00000198838.13	15	0.000879267	0.0184646	21	0.0305327	Yes	No
Cells-EBV-transformedlymphocytes	138	AVEN	ENSG00000169857.7	15	3.88846e-07	7.38808e-06	19	8.88177e-05	Yes	Yes
Cells-EBV-transformedlymphocytes	138	CHRM5	ENSG00000184984.9	15	0.00267339	0.0481211	18	0.0586468	No	No
Cells-EBV-transformedlymphocytes	138	EMC7	ENSG00000134153.9	15	0.00039403	0.00669851	17	0.0165449	Yes	No
Cells-EBV-transformedlymphocytes	138	PGBD4	ENSG00000182405.5	15	0.000386897	0.00657725	17	0.0163681	Yes	No
Cells-EBV-transformedlymphocytes	138	KATNBL1	ENSG00000134152.10	15	0.00310754	0.0528282	17	0.0630124	No	No
Cells-EBV-transformedlymphocytes	138	EMC4	ENSG00000128463.12	15	0.00115252	0.0195928	17	0.0316906	Yes	No
Cells-EBV-transformedlymphocytes	138	SLC12A6	ENSG00000140199.11	15	0.00077429	0.0131629	17	0.0247738	Yes	No
Cells-EBV-transformedlymphocytes	138	NOP10	ENSG00000182117.5	15	0.000949624	0.015194	16	0.0270148	Yes	No
Cells-EBV-transformedlymphocytes	138	NUTM1	ENSG00000184507.15	15	0.000121295	0.00194071	16	0.00764106	Yes	Yes
Cells-EBV-transformedlymphocytes	138	LPCAT4	ENSG00000176454.13	15	0.000170746	0.00273193	16	0.00954642	Yes	Yes
Cells-EBV-transformedlymphocytes	138	GOLGA8A	ENSG00000175265.17	15	3.63992e-06	5.82387e-05	16	0.000528096	Yes	Yes
Cells-EBV-transformedlymphocytes	138	GOLGA8B	ENSG00000215252.11	15	0.000265758	0.00425212	16	0.0125457	Yes	No
Cells-EBV-transformedlymphocytes	138	ACTC1	ENSG00000159251.6	15	0.000429786	0.00558722	13	0.01484	Yes	No
Cells-EBV-transformedlymphocytes	138	AQR	ENSG00000021776.10	15	3.64402e-05	0.000510163	14	0.00299076	Yes	Yes
Cells-EBV-transformedlymphocytes	138	ZNF770	ENSG00000198146.4	15	0.000973206	0.0136249	14	0.0252585	Yes	No
Cells-EBV-transformedlymphocytes	138	DPH6	ENSG00000134146.11	15	0.000901702	0.0153289	17	0.0271371	Yes	No
Cells-EBV-transformedlymphocytes	138	C15orf41	ENSG00000186073.11	15	0.00150683	0.0271229	18	0.0390718	Yes	No
Cells-EBV-transformedlymphocytes	138	MEIS2	ENSG00000134138.19	15	0.000583379	0.0105008	18	0.0216276	Yes	No
Cells-EBV-transformedlymphocytes	138	LINC01852	ENSG00000236914.3	15	0.000738672	0.0118188	16	0.0232176	Yes	No
Cells-EBV-transformedlymphocytes	138	SPRED1	ENSG00000166068.12	15	0.00182201	0.0309742	17	0.0427116	Yes	No
Cells-EBV-transformedlymphocytes	138	FAM98B	ENSG00000171262.11	15	0.00187817	0.0281725	15	0.0400816	Yes	No
Cells-EBV-transformedlymphocytes	138	RASGRP1	ENSG00000172575.11	15	3.4041e-10	5.10615e-09	15	1.28936e-07	Yes	Yes
Cells-EBV-transformedlymphocytes	138	RP11-275I4.2	ENSG00000259747.1	15	0.00122904	0.0184355	15	0.0305141	Yes	No
Cells-EBV-transformedlymphocytes	138	C15orf53	ENSG00000175779.1	15	3.53482e-06	5.30223e-05	15	0.000486243	Yes	Yes
Cells-EBV-transformedlymphocytes	138	THBS1	ENSG00000137801.10	15	0.000606656	0.00909985	15	0.0198477	Yes	No
Cells-EBV-transformedlymphocytes	138	FSIP1	ENSG00000150667.6	15	0.00148291	0.0237265	16	0.0358995	Yes	No
Cells-EBV-transformedlymphocytes	138	GPR176	ENSG00000166073.10	15	0.000303386	0.00455079	15	0.0131206	Yes	No
Cells-EBV-transformedlymphocytes	138	EIF2AK4	ENSG00000128829.11	15	0.00352309	0.0493233	14	0.0598013	No	No
Cells-EBV-transformedlymphocytes	138	SRP14	ENSG00000140319.10	15	0.00685745	0.0891469	13	0.0968411	No	No
Cells-EBV-transformedlymphocytes	138	SRP14-AS1	ENSG00000248508.6	15	0.00109321	0.0142117	13	0.0259014	Yes	No
Cells-EBV-transformedlymphocytes	138	RP11-521C20.2	ENSG00000259584.1	15	0.00492788	0.0591345	12	0.0688499	No	No
Cells-EBV-transformedlymphocytes	138	RP11-521C20.5	ENSG00000275636.1	15	0.00138072	0.0165687	12	0.0284704	Yes	No
Cells-EBV-transformedlymphocytes	138	BMF	ENSG00000104081.13	15	0.000732364	0.00878837	12	0.0194888	Yes	No
Cells-EBV-transformedlymphocytes	138	BUB1B	ENSG00000156970.12	15	5.2525e-05	0.000682826	13	0.0036873	Yes	Yes
Cells-EBV-transformedlymphocytes	138	PAK6	ENSG00000137843.11	15	0.00995002	0.12935	13	0.134719	No	No
Cells-EBV-transformedlymphocytes	138	PLCB2	ENSG00000137841.11	15	3.02513e-08	3.93267e-07	13	6.48871e-06	Yes	Yes
Cells-EBV-transformedlymphocytes	138	INAFM2	ENSG00000259330.2	15	0.0025402	0.0330226	13	0.0446536	Yes	No
Cells-EBV-transformedlymphocytes	138	C15orf52	ENSG00000188549.12	15	7.85155e-05	0.0010207	13	0.00491577	Yes	Yes
Cells-EBV-transformedlymphocytes	138	KNSTRN	ENSG00000128944.13	15	0.000548579	0.00658295	12	0.0163699	Yes	No
Cells-EBV-transformedlymphocytes	138	IVD	ENSG00000128928.8	15	2.87848e-13	3.45418e-12	12	1.51927e-10	Yes	Yes
Cells-EBV-transformedlymphocytes	138	BAHD1	ENSG00000140320.11	15	0.00839029	0.100683	12	0.107682	No	No
Cells-EBV-transformedlymphocytes	138	CHST14	ENSG00000169105.7	15	2.54924e-05	0.000305909	12	0.002021	Yes	Yes
Cells-EBV-transformedlymphocytes	138	C15orf57	ENSG00000128891.15	15	5.05029e-15	6.06034e-14	12	3.63306e-12	Yes	Yes
Cells-EBV-transformedlymphocytes	138	RPUSD2	ENSG00000166133.17	15	0.0021896	0.0262752	12	0.0383286	Yes	No
Cells-EBV-transformedlymphocytes	138	KNL1	ENSG00000137812.19	15	0.004507	0.0585909	13	0.0683153	No	No
Cells-EBV-transformedlymphocytes	138	RAD51	ENSG00000051180.16	15	0.000545949	0.00655139	12	0.0163258	Yes	No
Cells-EBV-transformedlymphocytes	138	RMDN3	ENSG00000137824.15	15	0.00434644	0.0521573	12	0.0623868	No	No
Cells-EBV-transformedlymphocytes	138	GCHFR	ENSG00000137880.5	15	1.15461e-05	0.000127007	11	0.00100378	Yes	Yes
Cells-EBV-transformedlymphocytes	138	DNAJC17	ENSG00000104129.9	15	0.00360374	0.0396411	11	0.0508384	No	No
Cells-EBV-transformedlymphocytes	138	C15orf62	ENSG00000188277.9	15	0.00259069	0.0284976	11	0.0403519	Yes	No
Cells-EBV-transformedlymphocytes	138	ZFYVE19	ENSG00000166140.17	15	5.03607e-15	5.53968e-14	11	3.3836e-12	Yes	Yes
Cells-EBV-transformedlymphocytes	138	SPINT1	ENSG00000166145.14	15	0.00187568	0.0225081	12	0.0347266	Yes	No
Cells-EBV-transformedlymphocytes	138	RHOV	ENSG00000104140.6	15	0.00145525	0.017463	12	0.0295202	Yes	No
Cells-EBV-transformedlymphocytes	138	VPS18	ENSG00000104142.10	15	0.006844	0.082128	12	0.0902644	No	No
Cells-EBV-transformedlymphocytes	138	RP11-540O11.1	ENSG00000251161.3	15	0.00721825	0.086619	12	0.09445	No	No
Cells-EBV-transformedlymphocytes	138	DLL4	ENSG00000128917.6	15	0.00228682	0.0274419	12	0.0393605	Yes	No
Cells-EBV-transformedlymphocytes	138	CHAC1	ENSG00000128965.11	15	0.000970439	0.0116453	12	0.023005	Yes	No
Cells-EBV-transformedlymphocytes	138	INO80	ENSG00000128908.15	15	0.00375493	0.0488141	13	0.0592905	No	No
Cells-EBV-transformedlymphocytes	138	CHP1	ENSG00000187446.11	15	0.000158022	0.00189626	12	0.0075154	Yes	Yes
Cells-EBV-transformedlymphocytes	138	OIP5	ENSG00000104147.8	15	0.00137787	0.0165344	12	0.0284496	Yes	No
Cells-EBV-transformedlymphocytes	138	NUSAP1	ENSG00000137804.12	15	0.00379521	0.0455425	12	0.0563184	No	No
Cells-EBV-transformedlymphocytes	138	NDUFAF1	ENSG00000137806.8	15	2.51904e-24	3.02285e-23	12	8.7371e-21	Yes	Yes
Cells-EBV-transformedlymphocytes	138	RTF1	ENSG00000137815.14	15	0.000280306	0.00336367	12	0.0108911	Yes	No
Cells-EBV-transformedlymphocytes	138	ITPKA	ENSG00000137825.10	15	0.00256057	0.0307269	12	0.0424719	Yes	No
Cells-EBV-transformedlymphocytes	138	LTK	ENSG00000062524.15	15	0.0059582	0.0714983	12	0.0802046	No	No
Cells-EBV-transformedlymphocytes	138	RPAP1	ENSG00000103932.11	15	6.66736e-07	8.00083e-06	12	9.51516e-05	Yes	Yes
Cells-EBV-transformedlymphocytes	138	TYRO3	ENSG00000092445.11	15	0.0100031	0.110034	11	0.116489	No	No
Cells-EBV-transformedlymphocytes	138	MGA	ENSG00000174197.16	15	0.0012022	0.0144264	12	0.0261162	Yes	No
Cells-EBV-transformedlymphocytes	138	MAPKBP1	ENSG00000137802.13	15	0.0086755	0.0954305	11	0.102722	No	No
Cells-EBV-transformedlymphocytes	138	JMJD7	ENSG00000243789.10	15	0.00609692	0.0670661	11	0.0760549	No	No
Cells-EBV-transformedlymphocytes	138	PLA2G4B	ENSG00000243708.10	15	0.00603999	0.0664398	11	0.0754875	No	No
Cells-EBV-transformedlymphocytes	138	SPTBN5	ENSG00000137877.9	15	5.52562e-12	6.07818e-11	11	2.18625e-09	Yes	Yes
Cells-EBV-transformedlymphocytes	138	EHD4	ENSG00000103966.10	15	0.0203476	0.223824	11	0.226186	No	No
Cells-EBV-transformedlymphocytes	138	PLA2G4E	ENSG00000188089.13	15	0.000228554	0.00251409	11	0.00905499	Yes	Yes
Cells-EBV-transformedlymphocytes	138	VPS39	ENSG00000166887.15	15	0.00066838	0.0066838	10	0.0165332	Yes	No
Cells-EBV-transformedlymphocytes	138	TMEM87A	ENSG00000103978.15	15	0.000833938	0.00833938	10	0.0188444	Yes	No
Cells-EBV-transformedlymphocytes	138	GANC	ENSG00000214013.9	15	0.00505944	0.0505944	10	0.0609634	No	No
Cells-EBV-transformedlymphocytes	138	CAPN3	ENSG00000092529.23	15	0.00329205	0.0329205	10	0.0445602	Yes	No
Cells-EBV-transformedlymphocytes	138	ZNF106	ENSG00000103994.16	15	0.000270124	0.00270124	10	0.009476	Yes	Yes
Cells-EBV-transformedlymphocytes	138	SNAP23	ENSG00000092531.9	15	0.00910671	0.0910671	10	0.0986688	No	No
Cells-EBV-transformedlymphocytes	138	LRRC57	ENSG00000180979.9	15	1.60766e-06	1.60766e-05	10	0.000175229	Yes	Yes
Cells-EBV-transformedlymphocytes	138	HAUS2	ENSG00000137814.10	15	0.00438119	0.0438119	10	0.0546681	No	No
Cells-EBV-transformedlymphocytes	138	STARD9	ENSG00000159433.11	15	0.00209672	0.0209672	10	0.0330969	Yes	No
Cells-EBV-transformedlymphocytes	138	CDAN1	ENSG00000140326.12	15	0.0012255	0.0110295	9	0.0222626	Yes	No
Cells-EBV-transformedlymphocytes	138	TTBK2	ENSG00000128881.16	15	0.00401086	0.0401086	10	0.0512741	No	No
Cells-EBV-transformedlymphocytes	138	UBR1	ENSG00000159459.11	15	0.011751	0.105759	9	0.112375	No	No
Cells-EBV-transformedlymphocytes	138	EPB42	ENSG00000166947.11	15	0.00086096	0.00688768	8	0.0168278	Yes	No
Cells-EBV-transformedlymphocytes	138	TMEM62	ENSG00000137842.6	15	0.0241691	0.169183	7	0.173065	No	No
Cells-EBV-transformedlymphocytes	138	CCNDBP1	ENSG00000166946.13	15	4.71339e-08	3.29938e-07	7	5.54555e-06	Yes	Yes
Cells-EBV-transformedlymphocytes	138	TGM5	ENSG00000104055.15	15	6.45331e-13	4.51731e-12	7	1.93945e-10	Yes	Yes
Cells-EBV-transformedlymphocytes	138	LCMT2	ENSG00000168806.7	15	2.82123e-06	1.97486e-05	7	0.000209059	Yes	Yes
Cells-EBV-transformedlymphocytes	138	ADAL	ENSG00000168803.14	15	4.44859e-09	3.11401e-08	7	6.66895e-07	Yes	Yes
Cells-EBV-transformedlymphocytes	138	ZSCAN29	ENSG00000140265.12	15	0.0120901	0.0725404	6	0.0811822	No	No
Cells-EBV-transformedlymphocytes	138	TUBGCP4	ENSG00000137822.12	15	6.8099e-06	4.08594e-05	6	0.000388967	Yes	Yes
Cells-EBV-transformedlymphocytes	138	TP53BP1	ENSG00000067369.13	15	0.00512053	0.0307232	6	0.0424704	Yes	No
Cells-EBV-transformedlymphocytes	138	MAP1A	ENSG00000166963.12	15	0.0454427	0.272656	6	0.274249	No	No
Cells-EBV-transformedlymphocytes	138	PPIP5K1	ENSG00000168781.21	15	0.00166011	0.00996064	6	0.0209489	Yes	No
Cells-EBV-transformedlymphocytes	138	STRC	ENSG00000242866.9	15	1.02239e-06	6.13434e-06	6	7.5277e-05	Yes	Yes
Cells-EBV-transformedlymphocytes	138	CATSPER2	ENSG00000166762.16	15	1.21179e-10	7.27071e-10	6	2.17933e-08	Yes	Yes
Cells-EBV-transformedlymphocytes	138	PDIA3	ENSG00000167004.12	15	0.00374012	0.0187006	5	0.030779	Yes	No
Cells-EBV-transformedlymphocytes	138	ELL3	ENSG00000128886.11	15	1.64389e-06	8.21946e-06	5	9.75368e-05	Yes	Yes
Cells-EBV-transformedlymphocytes	138	SERF2	ENSG00000140264.19	15	0.00057102	0.00342612	6	0.0110028	Yes	No
Cells-EBV-transformedlymphocytes	138	HYPK	ENSG00000242028.6	15	0.00460126	0.0230063	5	0.0352066	Yes	No
Cells-EBV-transformedlymphocytes	138	MFAP1	ENSG00000140259.6	15	0.0235135	0.141081	6	0.146034	No	No
Cells-EBV-transformedlymphocytes	138	WDR76	ENSG00000092470.11	15	0.00249976	0.0149985	6	0.0267717	Yes	No
Cells-EBV-transformedlymphocytes	138	FRMD5	ENSG00000171877.20	15	0.00420958	0.0294671	7	0.0412652	Yes	No
Cells-EBV-transformedlymphocytes	138	CASC4	ENSG00000166734.18	15	0.00249653	0.0199722	8	0.0320505	Yes	No
Cells-EBV-transformedlymphocytes	138	CTDSPL2	ENSG00000137770.13	15	0.0025396	0.0177772	7	0.0298332	Yes	No
Cells-EBV-transformedlymphocytes	138	EIF3J-AS1	ENSG00000179523.4	15	0.00172668	0.0120867	7	0.023497	Yes	No
Cells-EBV-transformedlymphocytes	138	EIF3J	ENSG00000104131.12	15	0.0372187	0.260531	7	0.262379	No	No
Cells-EBV-transformedlymphocytes	138	SPG11	ENSG00000104133.14	15	0.0344512	0.241158	7	0.243263	No	No
Cells-EBV-transformedlymphocytes	138	PATL2	ENSG00000229474.6	15	0.00153608	0.0122886	8	0.0237186	Yes	No
Cells-EBV-transformedlymphocytes	138	B2M	ENSG00000166710.17	15	0.00505207	0.0404166	8	0.0514902	No	No
Cells-EBV-transformedlymphocytes	138	TRIM69	ENSG00000185880.12	15	0.000521599	0.0041728	8	0.0124065	Yes	No
Cells-EBV-transformedlymphocytes	138	SORD	ENSG00000140263.13	15	2.96089e-05	0.00026648	9	0.00182301	Yes	Yes
Cells-EBV-transformedlymphocytes	138	DUOX2	ENSG00000140279.12	15	0.00489048	0.0440143	9	0.0548561	No	No
Cells-EBV-transformedlymphocytes	138	DUOX1	ENSG00000137857.17	15	0.00870289	0.078326	9	0.0866032	No	No
Cells-EBV-transformedlymphocytes	138	SHF	ENSG00000138606.19	15	1.80012e-05	0.000162011	9	0.00122653	Yes	Yes
Cells-EBV-transformedlymphocytes	138	SLC28A2	ENSG00000137860.11	15	5.47942e-13	5.47942e-12	10	2.32782e-10	Yes	Yes
Cells-EBV-transformedlymphocytes	138	GATM	ENSG00000171766.15	15	0.00220975	0.0243072	11	0.0364279	Yes	No
Cells-EBV-transformedlymphocytes	138	SPATA5L1	ENSG00000171763.18	15	7.05411e-06	7.75952e-05	11	0.000670917	Yes	Yes
Cells-EBV-transformedlymphocytes	138	C15orf48	ENSG00000166920.12	15	0.00430115	0.0473127	11	0.0578882	No	No
Cells-EBV-transformedlymphocytes	138	SLC30A4	ENSG00000104154.6	15	9.7406e-05	0.00116887	12	0.00540324	Yes	Yes
Cells-EBV-transformedlymphocytes	138	RP11-96O20.5	ENSG00000275709.1	15	0.00218366	0.0283876	13	0.0402485	Yes	No
Cells-EBV-transformedlymphocytes	138	BLOC1S6	ENSG00000104164.10	15	0.00314174	0.0408426	13	0.0518817	No	No
Cells-EBV-transformedlymphocytes	138	SQRDL	ENSG00000137767.13	15	2.08772e-07	2.71404e-06	13	3.66384e-05	Yes	Yes
Cells-EBV-transformedlymphocytes	138	MYEF2	ENSG00000104177.17	15	0.00125584	0.0138142	11	0.0254501	Yes	No
Cells-EBV-transformedlymphocytes	138	DUT	ENSG00000128951.13	15	4.86061e-05	0.000534668	11	0.00309186	Yes	Yes
Cells-EBV-transformedlymphocytes	138	FBN1	ENSG00000166147.13	15	0.000236486	0.00283783	12	0.00978757	Yes	Yes
Cells-EBV-transformedlymphocytes	138	RP11-227D13.1	ENSG00000259705.1	15	4.38703e-06	4.38703e-05	10	0.000412121	Yes	Yes
Cells-EBV-transformedlymphocytes	138	RP11-227D13.5	ENSG00000273925.1	15	0.00610331	0.0610331	10	0.0706134	No	No
Cells-EBV-transformedlymphocytes	138	CEP152	ENSG00000103995.13	15	1.10859e-05	0.000121945	11	0.000972316	Yes	Yes
Cells-EBV-transformedlymphocytes	138	RP11-227D13.4	ENSG00000259469.1	15	0.00202741	0.0202741	10	0.0323721	Yes	No
Cells-EBV-transformedlymphocytes	138	SHC4	ENSG00000185634.11	15	6.2107e-06	6.83177e-05	11	0.000603597	Yes	Yes
Cells-EBV-transformedlymphocytes	138	EID1	ENSG00000255302.4	15	0.00121669	0.0121669	10	0.0235759	Yes	No
Cells-EBV-transformedlymphocytes	138	SECISBP2L	ENSG00000138593.8	15	0.0110557	0.121613	11	0.12739	No	No
Cells-EBV-transformedlymphocytes	138	RP11-325E5.1	ENSG00000259656.1	15	0.000110017	0.00121019	11	0.00555218	Yes	Yes
Cells-EBV-transformedlymphocytes	138	COPS2	ENSG00000166200.14	15	0.0016003	0.0192036	12	0.0312958	Yes	No
Cells-EBV-transformedlymphocytes	138	GALK2	ENSG00000156958.14	15	0.000302113	0.00392747	13	0.011965	Yes	No
Cells-EBV-transformedlymphocytes	138	FAM227B	ENSG00000166262.15	15	9.51624e-06	0.000142744	15	0.00109768	Yes	Yes
Cells-EBV-transformedlymphocytes	138	RP11-295H24.4	ENSG00000275580.1	15	0.0164593	0.213972	13	0.216621	No	No
Cells-EBV-transformedlymphocytes	138	DTWD1	ENSG00000104047.14	15	5.03325e-05	0.000704655	14	0.00377792	Yes	Yes
Cells-EBV-transformedlymphocytes	138	ATP8B4	ENSG00000104043.14	15	2.79468e-05	0.00044715	16	0.00269656	Yes	Yes
Cells-EBV-transformedlymphocytes	138	SLC27A2	ENSG00000140284.10	15	4.57822e-05	0.000732516	16	0.00388483	Yes	Yes
Cells-EBV-transformedlymphocytes	138	GABPB1	ENSG00000104064.16	15	7.51628e-05	0.00120261	16	0.0055268	Yes	Yes
Cells-EBV-transformedlymphocytes	138	USP8	ENSG00000138592.13	15	0.00062601	0.0100162	16	0.0210111	Yes	No
Cells-EBV-transformedlymphocytes	138	RP11-562A8.5	ENSG00000259618.1	15	0.00174567	0.0261851	15	0.0382752	Yes	No
Cells-EBV-transformedlymphocytes	138	TRPM7	ENSG00000092439.13	15	0.000924066	0.0147851	16	0.0265253	Yes	No
Cells-EBV-transformedlymphocytes	138	SPPL2A	ENSG00000138600.9	15	0.000705865	0.0112938	16	0.0226044	Yes	No
Cells-EBV-transformedlymphocytes	138	CTD-2378E12.1	ENSG00000273674.4	15	0.00336962	0.0539139	16	0.0639519	No	No
Cells-EBV-transformedlymphocytes	138	AP4E1	ENSG00000081014.10	15	0.0031524	0.0504384	16	0.0608297	No	No
Cells-EBV-transformedlymphocytes	138	TNFAIP8L3	ENSG00000183578.6	15	0.00120706	0.0181059	15	0.0302032	Yes	No
Cells-EBV-transformedlymphocytes	138	CYP19A1	ENSG00000137869.14	15	4.80836e-05	0.000721254	15	0.00384273	Yes	Yes
Cells-EBV-transformedlymphocytes	138	DMXL2	ENSG00000104093.13	15	1.71733e-08	2.57599e-07	15	4.45459e-06	Yes	Yes
Cells-EBV-transformedlymphocytes	138	SCG3	ENSG00000104112.8	15	0.0058895	0.082453	14	0.0905479	No	No
Cells-EBV-transformedlymphocytes	138	LYSMD2	ENSG00000140280.13	15	0.00253169	0.0354436	14	0.0469164	Yes	No
Cells-EBV-transformedlymphocytes	138	TMOD2	ENSG00000128872.9	15	0.00060073	0.00841023	14	0.0189461	Yes	No
Cells-EBV-transformedlymphocytes	138	TMOD3	ENSG00000138594.13	15	0.00971506	0.136011	14	0.141229	No	No
Cells-EBV-transformedlymphocytes	138	LEO1	ENSG00000166477.12	15	0.00101463	0.0142049	14	0.0258948	Yes	No
Cells-EBV-transformedlymphocytes	138	MAPK6	ENSG00000069956.11	15	0.000469564	0.00657389	14	0.0163624	Yes	No
Cells-EBV-transformedlymphocytes	138	CTD-2650P22.1	ENSG00000259438.1	15	0.000898433	0.0116796	13	0.0230333	Yes	No
Cells-EBV-transformedlymphocytes	138	BCL2L10	ENSG00000137875.4	15	0.000174823	0.0022727	13	0.00845266	Yes	Yes
Cells-EBV-transformedlymphocytes	138	GNB5	ENSG00000069966.18	15	1.50552e-05	0.000210773	14	0.0015102	Yes	Yes
Cells-EBV-transformedlymphocytes	138	CERNA1	ENSG00000259577.1	15	1.88284e-11	2.4477e-10	13	7.97151e-09	Yes	Yes
Cells-EBV-transformedlymphocytes	138	MYO5C	ENSG00000128833.12	15	0.00052734	0.00738275	14	0.0175474	Yes	No
Cells-EBV-transformedlymphocytes	138	MYO5A	ENSG00000197535.14	15	4.19384e-18	6.29076e-17	15	6.60461e-15	Yes	Yes
Cells-EBV-transformedlymphocytes	138	ARPP19	ENSG00000128989.10	15	2.35341e-10	3.29478e-09	14	8.77126e-08	Yes	Yes
Cells-EBV-transformedlymphocytes	138	FAM214A	ENSG00000047346.12	15	4.90819e-07	7.36228e-06	15	8.85991e-05	Yes	Yes
Cells-EBV-transformedlymphocytes	138	UNC13C	ENSG00000137766.16	15	0.00351671	0.0808842	23	0.0890728	No	No
Cells-EBV-transformedlymphocytes	138	RSL24D1	ENSG00000137876.9	15	0.000454202	0.00817564	18	0.0186227	Yes	No
Cells-EBV-transformedlymphocytes	138	RAB27A	ENSG00000069974.15	15	0.000447919	0.00806255	18	0.0184819	Yes	No
Cells-EBV-transformedlymphocytes	138	PIGBOS1	ENSG00000225973.3	15	0.000194471	0.00330601	17	0.0107625	Yes	No
Cells-EBV-transformedlymphocytes	138	PIGB	ENSG00000069943.9	15	9.84052e-06	0.000177129	18	0.00131606	Yes	Yes
Cells-EBV-transformedlymphocytes	138	CCPG1	ENSG00000260916.7	15	0.00298034	0.0506658	17	0.0610221	No	No
Cells-EBV-transformedlymphocytes	138	C15orf65	ENSG00000261652.2	15	0.00212531	0.0361303	17	0.0475622	Yes	No
Cells-EBV-transformedlymphocytes	138	DYX1C1	ENSG00000256061.7	15	0.000631778	0.0107402	17	0.0219087	Yes	No
Cells-EBV-transformedlymphocytes	138	NEDD4	ENSG00000069869.15	15	0.0010931	0.0174896	16	0.0295397	Yes	No
Cells-EBV-transformedlymphocytes	138	RFX7	ENSG00000181827.14	15	4.27933e-06	5.99106e-05	14	0.000540832	Yes	Yes
Cells-EBV-transformedlymphocytes	138	TEX9	ENSG00000151575.14	15	0.00459267	0.0688901	15	0.0777692	No	No
Cells-EBV-transformedlymphocytes	138	MNS1	ENSG00000138587.5	15	0.00916137	0.128259	14	0.13366	No	No
Cells-EBV-transformedlymphocytes	138	ZNF280D	ENSG00000137871.19	15	0.0047823	0.0812991	17	0.0894688	No	No
Cells-EBV-transformedlymphocytes	138	RP11-323F24.3	ENSG00000276524.1	15	0.00160401	0.0224562	14	0.0346661	Yes	No
Cells-EBV-transformedlymphocytes	138	TCF12	ENSG00000140262.17	15	0.000547458	0.00930679	17	0.0201041	Yes	No
Cells-EBV-transformedlymphocytes	138	LINC00926	ENSG00000247982.6	15	7.33573e-05	0.001027	14	0.00493705	Yes	Yes
Cells-EBV-transformedlymphocytes	138	CGNL1	ENSG00000128849.10	15	0.000603641	0.00965826	16	0.0205544	Yes	No
Cells-EBV-transformedlymphocytes	138	MYZAP	ENSG00000263155.5	15	0.00142568	0.0213853	15	0.0335506	Yes	No
Cells-EBV-transformedlymphocytes	138	POLR2M	ENSG00000255529.7	15	2.69993e-06	4.04989e-05	15	0.000385824	Yes	Yes
Cells-EBV-transformedlymphocytes	138	ALDH1A2	ENSG00000128918.14	15	0.000800968	0.0152184	19	0.027035	Yes	No
Cells-EBV-transformedlymphocytes	138	AQP9	ENSG00000103569.9	15	0.00107384	0.0161076	15	0.028	Yes	No
Cells-EBV-transformedlymphocytes	138	LIPC	ENSG00000166035.10	15	0.00176537	0.0282459	16	0.0401568	Yes	No
Cells-EBV-transformedlymphocytes	138	ADAM10	ENSG00000137845.14	15	0.000640907	0.0102545	16	0.0212959	Yes	No
Cells-EBV-transformedlymphocytes	138	RP11-30K9.6	ENSG00000245975.2	15	0.0015327	0.0229905	15	0.0351993	Yes	No
Cells-EBV-transformedlymphocytes	138	MINDY2	ENSG00000128923.10	15	7.24191e-05	0.00115871	16	0.00537357	Yes	Yes
Cells-EBV-transformedlymphocytes	138	SLTM	ENSG00000137776.16	15	0.00485509	0.0728264	15	0.0813918	No	No
Cells-EBV-transformedlymphocytes	138	RNF111	ENSG00000157450.15	15	0.000773497	0.0116025	15	0.0229625	Yes	No
Cells-EBV-transformedlymphocytes	138	CCNB2	ENSG00000157456.7	15	8.88803e-06	0.00013332	15	0.00104197	Yes	Yes
Cells-EBV-transformedlymphocytes	138	RP11-59H7.4	ENSG00000277144.1	15	0.00271355	0.0407032	15	0.0517494	No	No
Cells-EBV-transformedlymphocytes	138	MYO1E	ENSG00000157483.8	15	3.19626e-05	0.000543363	17	0.00312509	Yes	Yes
Cells-EBV-transformedlymphocytes	138	LDHAL6B	ENSG00000171989.5	15	0.000986974	0.0138176	14	0.0254526	Yes	No
Cells-EBV-transformedlymphocytes	138	FAM81A	ENSG00000157470.11	15	0.00477722	0.0716584	15	0.0803451	No	No
Cells-EBV-transformedlymphocytes	138	GCNT3	ENSG00000140297.12	15	0.000155148	0.00217207	14	0.00822197	Yes	Yes
Cells-EBV-transformedlymphocytes	138	GTF2A2	ENSG00000140307.10	15	0.000194743	0.0027264	14	0.0095369	Yes	Yes
Cells-EBV-transformedlymphocytes	138	BNIP2	ENSG00000140299.11	15	0.000198069	0.00277296	14	0.00965021	Yes	Yes
Cells-EBV-transformedlymphocytes	138	ANXA2	ENSG00000182718.16	15	0.00789189	0.118378	15	0.124404	No	No
Cells-EBV-transformedlymphocytes	138	ICE2	ENSG00000128915.11	15	5.84807e-05	0.00087721	15	0.00443485	Yes	Yes
Cells-EBV-transformedlymphocytes	138	RORA	ENSG00000069667.15	15	4.71528e-05	0.000943055	20	0.00466655	Yes	Yes
Cells-EBV-transformedlymphocytes	138	VPS13C	ENSG00000129003.15	15	8.84675e-10	1.50395e-08	17	3.40937e-07	Yes	Yes
Cells-EBV-transformedlymphocytes	138	RP11-435J9.2	ENSG00000274340.1	15	0.00487203	0.0682085	14	0.0770911	No	No
Cells-EBV-transformedlymphocytes	138	TLN2	ENSG00000171914.16	15	0.00116464	0.0197989	17	0.0318882	Yes	No
Cells-EBV-transformedlymphocytes	138	TPM1	ENSG00000140416.19	15	0.00227222	0.0340833	15	0.0456116	Yes	No
Cells-EBV-transformedlymphocytes	138	LACTB	ENSG00000103642.11	15	0.00143239	0.0214859	15	0.0336466	Yes	No
Cells-EBV-transformedlymphocytes	138	RPS27L	ENSG00000185088.13	15	0.000302107	0.00453161	15	0.0130886	Yes	No
Cells-EBV-transformedlymphocytes	138	RAB8B	ENSG00000166128.12	15	0.00105547	0.0147766	14	0.0265238	Yes	No
Cells-EBV-transformedlymphocytes	138	APH1B	ENSG00000138613.13	15	0.000422717	0.00591804	14	0.0153977	Yes	No
Cells-EBV-transformedlymphocytes	138	CA12	ENSG00000074410.13	15	0.000883231	0.0123652	14	0.0238124	Yes	No
Cells-EBV-transformedlymphocytes	138	AC007950.2	ENSG00000276651.1	15	0.00130422	0.0156507	12	0.0274694	Yes	No
Cells-EBV-transformedlymphocytes	138	USP3	ENSG00000140455.16	15	0.0033528	0.0435864	13	0.0544906	No	No
Cells-EBV-transformedlymphocytes	138	FBXL22	ENSG00000197361.7	15	0.00100889	0.0121067	12	0.0235216	Yes	No
Cells-EBV-transformedlymphocytes	138	HERC1	ENSG00000103657.13	15	1.02335e-10	1.33036e-09	13	3.80445e-08	Yes	Yes
Cells-EBV-transformedlymphocytes	138	DAPK2	ENSG00000035664.11	15	0.000769913	0.00923895	12	0.0200109	Yes	No
Cells-EBV-transformedlymphocytes	138	FAM96A	ENSG00000166797.10	15	1.16642e-05	0.000128306	11	0.00101207	Yes	Yes
Cells-EBV-transformedlymphocytes	138	SNX1	ENSG00000028528.14	15	2.61963e-07	2.88159e-06	11	3.87196e-05	Yes	Yes
Cells-EBV-transformedlymphocytes	138	SNX22	ENSG00000157734.13	15	0.000861843	0.00861843	10	0.0192598	Yes	No
Cells-EBV-transformedlymphocytes	138	PPIB	ENSG00000166794.4	15	0.00155276	0.0155276	10	0.0273451	Yes	No
Cells-EBV-transformedlymphocytes	138	CSNK1G1	ENSG00000169118.17	15	0.000311522	0.00342674	11	0.0110028	Yes	No
Cells-EBV-transformedlymphocytes	138	PCLAF	ENSG00000166803.11	15	0.00253935	0.0253935	10	0.0374846	Yes	No
Cells-EBV-transformedlymphocytes	138	TRIP4	ENSG00000103671.9	15	1.50422e-07	1.65464e-06	11	2.35343e-05	Yes	Yes
Cells-EBV-transformedlymphocytes	138	ZNF609	ENSG00000180357.9	15	0.00557697	0.0613467	11	0.070885	No	No
Cells-EBV-transformedlymphocytes	138	OAZ2	ENSG00000180304.14	15	0.000991825	0.00892643	9	0.0196135	Yes	No
Cells-EBV-transformedlymphocytes	138	RBPMS2	ENSG00000166831.8	15	0.000682221	0.00613999	9	0.0157225	Yes	No
Cells-EBV-transformedlymphocytes	138	PIF1	ENSG00000140451.12	15	0.000585147	0.00526632	9	0.0142973	Yes	No
Cells-EBV-transformedlymphocytes	138	PLEKHO2	ENSG00000241839.9	15	0.00132626	0.0119363	9	0.0233364	Yes	No
Cells-EBV-transformedlymphocytes	138	ANKDD1A	ENSG00000166839.16	15	1.33571e-24	1.20214e-23	9	3.60329e-21	Yes	Yes
Cells-EBV-transformedlymphocytes	138	SPG21	ENSG00000090487.10	15	8.10482e-05	0.000729434	9	0.00387356	Yes	Yes
Cells-EBV-transformedlymphocytes	138	MTFMT	ENSG00000103707.9	15	0.0040347	0.0363123	9	0.0477458	Yes	No
Cells-EBV-transformedlymphocytes	138	RASL12	ENSG00000103710.10	15	0.00822417	0.0657934	8	0.0749032	No	No
Cells-EBV-transformedlymphocytes	138	KBTBD13	ENSG00000234438.3	15	0.00122259	0.00978075	8	0.0207159	Yes	No
Cells-EBV-transformedlymphocytes	138	UBAP1L	ENSG00000246922.8	15	0.000491074	0.00392859	8	0.0119662	Yes	No
Cells-EBV-transformedlymphocytes	138	PDCD7	ENSG00000090470.14	15	0.00121453	0.0109308	9	0.0221639	Yes	No
Cells-EBV-transformedlymphocytes	138	CLPX	ENSG00000166855.9	15	0.00518825	0.0466942	9	0.0573701	No	No
Cells-EBV-transformedlymphocytes	138	CILP	ENSG00000138615.5	15	0.00316324	0.0284692	9	0.0403222	Yes	No
Cells-EBV-transformedlymphocytes	138	PARP16	ENSG00000138617.14	15	0.00416611	0.0416611	10	0.0526571	No	No
Cells-EBV-transformedlymphocytes	138	IGDCC4	ENSG00000103742.11	15	0.0022553	0.022553	10	0.0347659	Yes	No
Cells-EBV-transformedlymphocytes	138	DPP8	ENSG00000074603.18	15	0.0043769	0.0481459	11	0.0586638	No	No
Cells-EBV-transformedlymphocytes	138	HACD3	ENSG00000074696.12	15	1.33124e-07	1.46437e-06	11	2.1125e-05	Yes	Yes
Cells-EBV-transformedlymphocytes	138	INTS14	ENSG00000138614.14	15	0.00149368	0.0164304	11	0.028334	Yes	No
Cells-EBV-transformedlymphocytes	138	SLC24A1	ENSG00000074621.13	15	0.000577057	0.00692469	12	0.0168825	Yes	No
Cells-EBV-transformedlymphocytes	138	DENND4A	ENSG00000174485.15	15	0.00146288	0.0190175	13	0.0310958	Yes	No
Cells-EBV-transformedlymphocytes	138	RAB11A	ENSG00000103769.9	15	0.00545903	0.0764265	14	0.0847577	No	No
Cells-EBV-transformedlymphocytes	138	MEGF11	ENSG00000157890.17	15	5.20898e-06	8.33437e-05	16	0.000711874	Yes	Yes
Cells-EBV-transformedlymphocytes	138	DIS3L	ENSG00000166938.12	15	1.51345e-08	2.27018e-07	15	3.96387e-06	Yes	Yes
Cells-EBV-transformedlymphocytes	138	TIPIN	ENSG00000075131.9	15	7.32355e-07	1.09853e-05	15	0.000125749	Yes	Yes
Cells-EBV-transformedlymphocytes	138	MAP2K1	ENSG00000169032.9	15	0.0112125	0.168188	15	0.172101	No	No
Cells-EBV-transformedlymphocytes	138	SNAPC5	ENSG00000174446.12	15	0.000257159	0.00385738	15	0.0118384	Yes	No
Cells-EBV-transformedlymphocytes	138	RPL4	ENSG00000174444.14	15	0.00269065	0.0403598	15	0.0514543	No	No
Cells-EBV-transformedlymphocytes	138	ZWILCH	ENSG00000174442.11	15	0.000126141	0.00189211	15	0.00750445	Yes	Yes
Cells-EBV-transformedlymphocytes	138	LCTL	ENSG00000188501.11	15	0.000451546	0.00677319	15	0.0166562	Yes	No
Cells-EBV-transformedlymphocytes	138	SMAD3	ENSG00000166949.15	15	0.0029751	0.0476016	16	0.0581802	No	No
Cells-EBV-transformedlymphocytes	138	AAGAB	ENSG00000103591.12	15	0.000399681	0.00599521	15	0.0155274	Yes	No
Cells-EBV-transformedlymphocytes	138	IQCH	ENSG00000103599.19	15	0.00171203	0.0291045	17	0.0409283	Yes	No
Cells-EBV-transformedlymphocytes	138	IQCH-AS1	ENSG00000259673.5	15	0.00195294	0.031247	16	0.0429511	Yes	No
Cells-EBV-transformedlymphocytes	138	C15orf61	ENSG00000189227.5	15	0.000342041	0.00513061	15	0.0140958	Yes	No
Cells-EBV-transformedlymphocytes	138	RP11-502I4.3	ENSG00000270964.1	15	4.76655e-06	7.14983e-05	15	0.000627247	Yes	Yes
Cells-EBV-transformedlymphocytes	138	MAP2K5	ENSG00000137764.19	15	6.36684e-05	0.00108236	17	0.00511507	Yes	Yes
Cells-EBV-transformedlymphocytes	138	SKOR1	ENSG00000188779.10	15	0.000563228	0.00788519	14	0.0182511	Yes	No
Cells-EBV-transformedlymphocytes	138	PIAS1	ENSG00000033800.13	15	0.000741045	0.00889254	12	0.0195788	Yes	No
Cells-EBV-transformedlymphocytes	138	CALML4	ENSG00000129007.14	15	0.00429128	0.047204	11	0.0578033	No	No
Cells-EBV-transformedlymphocytes	138	CLN6	ENSG00000128973.12	15	0.00307323	0.0338055	11	0.0453635	Yes	No
Cells-EBV-transformedlymphocytes	138	FEM1B	ENSG00000169018.5	15	0.0242626	0.266888	11	0.268614	No	No
Cells-EBV-transformedlymphocytes	138	ITGA11	ENSG00000137809.16	15	0.00350057	0.0420068	12	0.0530113	No	No
Cells-EBV-transformedlymphocytes	138	CORO2B	ENSG00000103647.12	15	0.00348238	0.0383062	11	0.0496099	Yes	No
Cells-EBV-transformedlymphocytes	138	ANP32A	ENSG00000140350.15	15	0.00403101	0.0443411	11	0.0551749	No	No
Cells-EBV-transformedlymphocytes	138	SPESP1	ENSG00000258484.3	15	0.00228826	0.0274591	12	0.0393775	Yes	No
Cells-EBV-transformedlymphocytes	138	GLCE	ENSG00000138604.9	15	4.6694e-05	0.000560328	12	0.0031946	Yes	Yes
Cells-EBV-transformedlymphocytes	138	KIF23	ENSG00000137807.13	15	0.00602901	0.0783771	13	0.0866479	No	No
Cells-EBV-transformedlymphocytes	138	RPLP1	ENSG00000137818.11	15	0.00399319	0.0479183	12	0.0584745	No	No
Cells-EBV-transformedlymphocytes	138	TLE3	ENSG00000140332.15	15	3.31745e-05	0.000431269	13	0.00262708	Yes	Yes
Cells-EBV-transformedlymphocytes	138	UACA	ENSG00000137831.14	15	0.000163016	0.00260826	16	0.00927852	Yes	Yes
Cells-EBV-transformedlymphocytes	138	LARP6	ENSG00000166173.10	15	0.000337764	0.00506647	15	0.014003	Yes	No
Cells-EBV-transformedlymphocytes	138	LRRC49	ENSG00000137821.11	15	0.000344205	0.00550727	16	0.0147024	Yes	No
Cells-EBV-transformedlymphocytes	138	THAP10	ENSG00000129028.8	15	0.0011374	0.017061	15	0.0290491	Yes	No
Cells-EBV-transformedlymphocytes	138	THSD4	ENSG00000187720.14	15	0.000310338	0.00465506	15	0.0133064	Yes	No
Cells-EBV-transformedlymphocytes	138	MYO9A	ENSG00000066933.15	15	0.00667701	0.0734471	11	0.081942	No	No
Cells-EBV-transformedlymphocytes	138	SENP8	ENSG00000166192.14	15	0.00328143	0.0328143	10	0.04445	Yes	No
Cells-EBV-transformedlymphocytes	138	PKM	ENSG00000067225.17	15	0.00705472	0.0705472	10	0.079286	No	No
Cells-EBV-transformedlymphocytes	138	PARP6	ENSG00000137817.16	15	0.00101871	0.0101871	10	0.0212184	Yes	No
Cells-EBV-transformedlymphocytes	138	CELF6	ENSG00000140488.15	15	0.00167676	0.0167676	10	0.0287218	Yes	No
Cells-EBV-transformedlymphocytes	138	HEXA	ENSG00000213614.9	15	0.00501432	0.0501432	10	0.0605549	No	No
Cells-EBV-transformedlymphocytes	138	RP11-1007O24.3	ENSG00000261423.1	15	0.00418863	0.0418863	10	0.052888	No	No
Cells-EBV-transformedlymphocytes	138	RP11-1007O24.2	ENSG00000261187.1	15	0.00808613	0.0727751	9	0.0813662	No	No
Cells-EBV-transformedlymphocytes	138	ARIH1	ENSG00000166233.14	15	0.00139181	0.0125263	9	0.0239885	Yes	No
Cells-EBV-transformedlymphocytes	138	RP11-1006G14.1	ENSG00000260672.1	15	0.0248461	0.198769	8	0.20171	No	No
Cells-EBV-transformedlymphocytes	138	BBS4	ENSG00000140463.13	15	0.0339984	0.237989	7	0.24014	No	No
Cells-EBV-transformedlymphocytes	138	ADPGK	ENSG00000159322.17	15	0.0080658	0.0564606	7	0.0662562	No	No
Cells-EBV-transformedlymphocytes	138	NEO1	ENSG00000067141.16	15	8.40903e-10	7.56813e-09	9	1.81747e-07	Yes	Yes
Cells-EBV-transformedlymphocytes	138	NPTN	ENSG00000156642.16	15	0.00461698	0.0461698	10	0.0569288	No	No
Cells-EBV-transformedlymphocytes	138	CD276	ENSG00000103855.17	15	0.00438463	0.0438463	10	0.0546888	No	No
Cells-EBV-transformedlymphocytes	138	LOXL1	ENSG00000129038.15	15	0.00131599	0.0118439	9	0.0232426	Yes	No
Cells-EBV-transformedlymphocytes	138	STOML1	ENSG00000067221.13	15	8.27147e-05	0.000744432	9	0.00392807	Yes	Yes
Cells-EBV-transformedlymphocytes	138	PML	ENSG00000140464.19	15	0.000412626	0.00412626	10	0.0123227	Yes	No
Cells-EBV-transformedlymphocytes	138	ISLR2	ENSG00000167178.15	15	0.000337151	0.00337151	10	0.0108946	Yes	No
Cells-EBV-transformedlymphocytes	138	ISLR	ENSG00000129009.12	15	0.00408477	0.0408477	10	0.0518817	No	No
Cells-EBV-transformedlymphocytes	138	STRA6	ENSG00000137868.18	15	0.00547768	0.0547768	10	0.0647587	No	No
Cells-EBV-transformedlymphocytes	138	CYP11A1	ENSG00000140459.17	15	3.43102e-07	3.08792e-06	9	4.10691e-05	Yes	Yes
Cells-EBV-transformedlymphocytes	138	CTD-2311M21.4	ENSG00000274937.1	15	0.000522703	0.00470432	9	0.0133778	Yes	No
Cells-EBV-transformedlymphocytes	138	SEMA7A	ENSG00000138623.9	15	0.00514159	0.0462743	9	0.0570119	No	No
Cells-EBV-transformedlymphocytes	138	UBL7	ENSG00000138629.15	15	0.00216535	0.0194882	9	0.0315869	Yes	No
Cells-EBV-transformedlymphocytes	138	RP11-10O17.3	ENSG00000261775.1	15	0.0011091	0.011091	10	0.0223293	Yes	No
Cells-EBV-transformedlymphocytes	138	ARID3B	ENSG00000179361.17	15	0.00104628	0.0104628	10	0.0215843	Yes	No
Cells-EBV-transformedlymphocytes	138	CLK3	ENSG00000179335.18	15	0.000532564	0.00532564	10	0.0144089	Yes	No
Cells-EBV-transformedlymphocytes	138	EDC3	ENSG00000179151.11	15	0.00908836	0.0908836	10	0.0985078	No	No
Cells-EBV-transformedlymphocytes	138	CYP1A1	ENSG00000140465.13	15	0.026532	0.26532	10	0.267086	No	No
Cells-EBV-transformedlymphocytes	138	CYP1A2	ENSG00000140505.6	15	0.00391781	0.0391781	10	0.0504163	No	No
Cells-EBV-transformedlymphocytes	138	CSK	ENSG00000103653.16	15	0.00750023	0.0750023	10	0.0834012	No	No
Cells-EBV-transformedlymphocytes	138	LMAN1L	ENSG00000140506.16	15	0.0124145	0.124145	10	0.129765	No	No
Cells-EBV-transformedlymphocytes	138	CPLX3	ENSG00000213578.5	15	0.00141884	0.0141884	10	0.0258764	Yes	No
Cells-EBV-transformedlymphocytes	138	ULK3	ENSG00000140474.12	15	2.29187e-07	2.29187e-06	10	3.15177e-05	Yes	Yes
Cells-EBV-transformedlymphocytes	138	SCAMP2	ENSG00000140497.16	15	2.4268e-05	0.00024268	10	0.00169144	Yes	Yes
Cells-EBV-transformedlymphocytes	138	MPI	ENSG00000178802.17	15	3.14653e-08	3.14653e-07	10	5.33296e-06	Yes	Yes
Cells-EBV-transformedlymphocytes	138	FAM219B	ENSG00000178761.14	15	0.000351018	0.00351018	10	0.0111557	Yes	No
Cells-EBV-transformedlymphocytes	138	COX5A	ENSG00000178741.11	15	0.00583982	0.0583982	10	0.0681446	No	No
Cells-EBV-transformedlymphocytes	138	RPP25	ENSG00000178718.6	15	0.0101092	0.0909824	9	0.0985902	No	No
Cells-EBV-transformedlymphocytes	138	SCAMP5	ENSG00000198794.11	15	0.00363386	0.0327047	9	0.0443609	Yes	No
Cells-EBV-transformedlymphocytes	138	PPCDC	ENSG00000138621.11	15	1.21356e-06	1.21356e-05	10	0.000136788	Yes	Yes
Cells-EBV-transformedlymphocytes	138	C15orf39	ENSG00000167173.18	15	0.002491	0.02491	10	0.0369936	Yes	No
Cells-EBV-transformedlymphocytes	138	COMMD4	ENSG00000140365.15	15	0.00201162	0.0201162	10	0.0321994	Yes	No
Cells-EBV-transformedlymphocytes	138	NEIL1	ENSG00000140398.13	15	0.000131364	0.00131364	10	0.00589025	Yes	Yes
Cells-EBV-transformedlymphocytes	138	MAN2C1	ENSG00000140400.16	15	5.40761e-08	5.40761e-07	10	8.6319e-06	Yes	Yes
Cells-EBV-transformedlymphocytes	138	RP11-817O13.8	ENSG00000260274.1	15	0.000897004	0.00897004	10	0.0196732	Yes	No
Cells-EBV-transformedlymphocytes	138	SIN3A	ENSG00000169375.15	15	0.00365123	0.0365123	10	0.0479154	Yes	No
Cells-EBV-transformedlymphocytes	138	PTPN9	ENSG00000169410.9	15	0.0275246	0.275246	10	0.276812	No	No
Cells-EBV-transformedlymphocytes	138	SNUPN	ENSG00000169371.13	15	4.42662e-08	3.98396e-07	9	6.55995e-06	Yes	Yes
Cells-EBV-transformedlymphocytes	138	IMP3	ENSG00000177971.8	15	0.000134334	0.00134334	10	0.00596035	Yes	Yes
Cells-EBV-transformedlymphocytes	138	SNX33	ENSG00000173548.8	15	0.00467295	0.0467295	10	0.057396	No	No
Cells-EBV-transformedlymphocytes	138	CSPG4	ENSG00000173546.7	15	0.0163816	0.163816	10	0.167796	No	No
Cells-EBV-transformedlymphocytes	138	ODF3L1	ENSG00000182950.2	15	0.00251518	0.0251518	10	0.0372415	Yes	No
Cells-EBV-transformedlymphocytes	138	UBE2Q2	ENSG00000140367.11	15	0.000307095	0.00307095	10	0.0102735	Yes	No
Cells-EBV-transformedlymphocytes	138	FBXO22	ENSG00000167196.13	15	0.00464971	0.0464971	10	0.0572147	No	No
Cells-EBV-transformedlymphocytes	138	NRG4	ENSG00000169752.16	15	0.000869606	0.00869606	10	0.0193477	Yes	No
Cells-EBV-transformedlymphocytes	138	TMEM266	ENSG00000169758.12	15	0.00138392	0.0138392	10	0.0254778	Yes	No
Cells-EBV-transformedlymphocytes	138	ETFA	ENSG00000140374.15	15	0.00955091	0.0859582	9	0.0938306	No	No
Cells-EBV-transformedlymphocytes	138	ISL2	ENSG00000159556.9	15	0.00180007	0.0162006	9	0.0280964	Yes	No
Cells-EBV-transformedlymphocytes	138	SCAPER	ENSG00000140386.12	15	1.32177e-06	1.85047e-05	14	0.000197571	Yes	Yes
Cells-EBV-transformedlymphocytes	138	RCN2	ENSG00000117906.13	15	0.00270302	0.0324362	12	0.0441224	Yes	No
Cells-EBV-transformedlymphocytes	138	PSTPIP1	ENSG00000140368.12	15	0.000104995	0.00136493	13	0.00603628	Yes	Yes
Cells-EBV-transformedlymphocytes	138	TSPAN3	ENSG00000140391.14	15	6.38103e-09	8.29535e-08	13	1.6275e-06	Yes	Yes
Cells-EBV-transformedlymphocytes	138	PEAK1	ENSG00000173517.10	15	0.0142375	0.213563	15	0.216235	No	No
Cells-EBV-transformedlymphocytes	138	HMG20A	ENSG00000140382.14	15	0.00632303	0.0821994	13	0.0903244	No	No
Cells-EBV-transformedlymphocytes	138	LINGO1	ENSG00000169783.12	15	0.00122571	0.0196114	16	0.0317113	Yes	No
Cells-EBV-transformedlymphocytes	138	TBC1D2B	ENSG00000167202.11	15	0.00122604	0.0196166	16	0.0317134	Yes	No
Cells-EBV-transformedlymphocytes	138	CIB2	ENSG00000136425.12	15	3.80938e-06	6.09501e-05	16	0.000548496	Yes	Yes
Cells-EBV-transformedlymphocytes	138	IDH3A	ENSG00000166411.13	15	3.66722e-05	0.000623428	17	0.00345371	Yes	Yes
Cells-EBV-transformedlymphocytes	138	RP11-285A1.1	ENSG00000260988.1	15	0.00954191	0.152671	16	0.157007	No	No
Cells-EBV-transformedlymphocytes	138	ACSBG1	ENSG00000103740.9	15	0.00061721	0.0104926	17	0.0216182	Yes	No
Cells-EBV-transformedlymphocytes	138	DNAJA4	ENSG00000140403.12	15	0.00321525	0.0546592	17	0.064639	No	No
Cells-EBV-transformedlymphocytes	138	WDR61	ENSG00000140395.8	15	0.00277468	0.0471695	17	0.0577698	No	No
Cells-EBV-transformedlymphocytes	138	IREB2	ENSG00000136381.12	15	0.000738811	0.0140374	19	0.0257082	Yes	No
Cells-EBV-transformedlymphocytes	138	HYKK	ENSG00000188266.13	15	0.000454257	0.00863088	19	0.0192682	Yes	No
Cells-EBV-transformedlymphocytes	138	PSMA4	ENSG00000041357.15	15	0.000133133	0.00252953	19	0.00909642	Yes	Yes
Cells-EBV-transformedlymphocytes	138	CHRNA5	ENSG00000169684.13	15	0.000137833	0.00261883	19	0.00930589	Yes	Yes
Cells-EBV-transformedlymphocytes	138	CHRNA3	ENSG00000080644.15	15	0.00036333	0.00690327	19	0.0168557	Yes	No
Cells-EBV-transformedlymphocytes	138	ADAMTS7	ENSG00000136378.14	15	6.48894e-10	1.2329e-08	19	2.85081e-07	Yes	Yes
Cells-EBV-transformedlymphocytes	138	MORF4L1	ENSG00000185787.14	15	0.000871286	0.0165544	19	0.0284659	Yes	No
Cells-EBV-transformedlymphocytes	138	CTSH	ENSG00000103811.15	15	2.49496e-16	4.49092e-15	18	3.36528e-13	Yes	Yes
Cells-EBV-transformedlymphocytes	138	RASGRF1	ENSG00000058335.15	15	0.000248128	0.00471443	19	0.0133897	Yes	No
Cells-EBV-transformedlymphocytes	138	TMED3	ENSG00000166557.12	15	2.86082e-06	5.43555e-05	19	0.00049678	Yes	Yes
Cells-EBV-transformedlymphocytes	138	KIAA1024	ENSG00000169330.8	15	0.000414732	0.0078799	19	0.0182488	Yes	No
Cells-EBV-transformedlymphocytes	138	MTHFS	ENSG00000136371.10	15	8.78691e-20	1.58164e-18	18	2.08134e-16	Yes	Yes
Cells-EBV-transformedlymphocytes	138	RP11-38G5.4	ENSG00000261229.6	15	0.00111195	0.0200151	18	0.032101	Yes	No
Cells-EBV-transformedlymphocytes	138	ST20	ENSG00000180953.11	15	2.04576e-10	3.47779e-09	17	9.21302e-08	Yes	Yes
Cells-EBV-transformedlymphocytes	138	BCL2A1	ENSG00000140379.7	15	0.000780285	0.0132649	17	0.0248962	Yes	No
Cells-EBV-transformedlymphocytes	138	ZFAND6	ENSG00000086666.18	15	0.00074727	0.0134509	18	0.025065	Yes	No
Cells-EBV-transformedlymphocytes	138	FAH	ENSG00000103876.11	15	8.4668e-06	0.000143936	17	0.00110467	Yes	Yes
Cells-EBV-transformedlymphocytes	138	LINC01314	ENSG00000259417.2	15	0.000174689	0.00296971	17	0.0101025	Yes	No
Cells-EBV-transformedlymphocytes	138	ARNT2	ENSG00000172379.20	15	0.00523826	0.0890505	17	0.0967558	No	No
Cells-EBV-transformedlymphocytes	138	ABHD17C	ENSG00000136379.11	15	0.000302926	0.00454388	15	0.0131132	Yes	No
Cells-EBV-transformedlymphocytes	138	CEMIP	ENSG00000103888.16	15	0.00295596	0.0443394	15	0.0551749	No	No
Cells-EBV-transformedlymphocytes	138	MESDC2	ENSG00000117899.10	15	0.000936461	0.0131105	14	0.0247036	Yes	No
Cells-EBV-transformedlymphocytes	138	RP11-775C24.3	ENSG00000260619.1	15	0.00123046	0.0172264	14	0.0292548	Yes	No
Cells-EBV-transformedlymphocytes	138	RP11-775C24.5	ENSG00000277782.1	15	3.06019e-13	4.28427e-12	14	1.84429e-10	Yes	Yes
Cells-EBV-transformedlymphocytes	138	MESDC1	ENSG00000140406.3	15	0.00669211	0.0936896	14	0.101118	No	No
Cells-EBV-transformedlymphocytes	138	IL16	ENSG00000172349.17	15	1.20429e-07	1.80643e-06	15	2.54473e-05	Yes	Yes
Cells-EBV-transformedlymphocytes	138	STARD5	ENSG00000172345.13	15	3.71407e-08	5.1997e-07	14	8.36785e-06	Yes	Yes
Cells-EBV-transformedlymphocytes	138	TMC3	ENSG00000188869.12	15	0.00570384	0.0798537	14	0.0881057	No	No
Cells-EBV-transformedlymphocytes	138	CTD-2240J17.2	ENSG00000278029.1	15	6.99136e-05	0.000908877	13	0.0045356	Yes	Yes
Cells-EBV-transformedlymphocytes	138	MEX3B	ENSG00000183496.5	15	0.00346889	0.0416267	12	0.0526301	No	No
Cells-EBV-transformedlymphocytes	138	EFL1	ENSG00000140598.13	15	0.000302679	0.00363214	12	0.0114247	Yes	No
Cells-EBV-transformedlymphocytes	138	SAXO2	ENSG00000188659.9	15	3.86335e-09	4.24969e-08	11	8.80735e-07	Yes	Yes
Cells-EBV-transformedlymphocytes	138	GOLGA6L10	ENSG00000278662.4	15	1.54379e-24	1.69817e-23	11	4.99755e-21	Yes	Yes
Cells-EBV-transformedlymphocytes	138	GOLGA6L9	ENSG00000197978.9	15	3.44223e-09	3.78645e-08	11	7.96977e-07	Yes	Yes
Cells-EBV-transformedlymphocytes	138	RPS17	ENSG00000182774.10	15	0.000155492	0.00171041	11	0.0070337	Yes	Yes
Cells-EBV-transformedlymphocytes	138	CPEB1	ENSG00000214575.9	15	0.000195174	0.00214692	11	0.00816685	Yes	Yes
Cells-EBV-transformedlymphocytes	138	FSD2	ENSG00000186628.12	15	0.000126991	0.0013969	11	0.00613743	Yes	Yes
Cells-EBV-transformedlymphocytes	138	WHAMM	ENSG00000156232.7	15	3.58651e-06	3.94516e-05	11	0.000377402	Yes	Yes
Cells-EBV-transformedlymphocytes	138	HOMER2	ENSG00000103942.12	15	7.54538e-06	9.05446e-05	12	0.000760932	Yes	Yes
Cells-EBV-transformedlymphocytes	138	FAM103A1	ENSG00000169612.3	15	0.00097384	0.0107122	11	0.0218759	Yes	No
Cells-EBV-transformedlymphocytes	138	C15orf40	ENSG00000169609.13	15	5.53053e-06	6.08358e-05	11	0.000547962	Yes	Yes
Cells-EBV-transformedlymphocytes	138	BTBD1	ENSG00000064726.9	15	0.00216513	0.0238165	11	0.0360039	Yes	No
Cells-EBV-transformedlymphocytes	138	TM6SF1	ENSG00000136404.15	15	0.00397763	0.0437539	11	0.0546249	No	No
Cells-EBV-transformedlymphocytes	138	RP11-382A20.3	ENSG00000166503.8	15	0.00147425	0.0162168	11	0.0281123	Yes	No
Cells-EBV-transformedlymphocytes	138	ADAMTSL3	ENSG00000156218.12	15	7.29012e-09	9.47716e-08	13	1.8327e-06	Yes	Yes
Cells-EBV-transformedlymphocytes	138	GOLGA6L4	ENSG00000184206.11	15	0.000511859	0.00563045	11	0.0148926	Yes	No
Cells-EBV-transformedlymphocytes	138	ZSCAN2	ENSG00000176371.13	15	0.00228624	0.0297211	13	0.0415213	Yes	No
Cells-EBV-transformedlymphocytes	138	WDR73	ENSG00000177082.12	15	0.000757252	0.00984427	13	0.0208178	Yes	No
Cells-EBV-transformedlymphocytes	138	NMB	ENSG00000197696.9	15	0.00126694	0.0164703	13	0.0283846	Yes	No
Cells-EBV-transformedlymphocytes	138	SEC11A	ENSG00000140612.13	15	0.00176426	0.0246996	14	0.0368231	Yes	No
Cells-EBV-transformedlymphocytes	138	ZNF592	ENSG00000166716.9	15	0.000439641	0.00615498	14	0.0157377	Yes	No
Cells-EBV-transformedlymphocytes	138	ALPK3	ENSG00000136383.6	15	4.29068e-06	6.43603e-05	15	0.000573643	Yes	Yes
Cells-EBV-transformedlymphocytes	138	PDE8A	ENSG00000073417.14	15	0.000219454	0.00351127	16	0.0111569	Yes	No
Cells-EBV-transformedlymphocytes	138	AKAP13	ENSG00000170776.21	15	0.000122103	0.00244206	20	0.00889452	Yes	Yes
Cells-EBV-transformedlymphocytes	138	KLHL25	ENSG00000183655.12	15	0.000595998	0.011324	19	0.0226434	Yes	No
Cells-EBV-transformedlymphocytes	138	MRPL46	ENSG00000259494.1	15	0.000768476	0.0107587	14	0.0219311	Yes	No
Cells-EBV-transformedlymphocytes	138	MRPS11	ENSG00000181991.15	15	0.0112433	0.157406	14	0.161589	No	No
Cells-EBV-transformedlymphocytes	138	DET1	ENSG00000140543.14	15	0.00116615	0.0163261	14	0.0282173	Yes	No
Cells-EBV-transformedlymphocytes	138	AEN	ENSG00000181026.14	15	0.000517073	0.00723902	14	0.0173201	Yes	No
Cells-EBV-transformedlymphocytes	138	ISG20	ENSG00000172183.14	15	0.000158007	0.00221209	14	0.00831705	Yes	Yes
Cells-EBV-transformedlymphocytes	138	HAPLN3	ENSG00000140511.11	15	0.00172787	0.0241901	14	0.0363413	Yes	No
Cells-EBV-transformedlymphocytes	138	MFGE8	ENSG00000140545.14	15	0.00168548	0.0235967	14	0.0357814	Yes	No
Cells-EBV-transformedlymphocytes	138	ABHD2	ENSG00000140526.17	15	0.00103075	0.0154612	15	0.0272851	Yes	No
Cells-EBV-transformedlymphocytes	138	FANCI	ENSG00000140525.17	15	0.00571262	0.0856893	15	0.0935559	No	No
Cells-EBV-transformedlymphocytes	138	POLG	ENSG00000140521.12	15	0.00164449	0.0246673	15	0.0367818	Yes	No
Cells-EBV-transformedlymphocytes	138	MIR9-3HG	ENSG00000255571.8	15	0.00511817	0.0818908	16	0.0900342	No	No
Cells-EBV-transformedlymphocytes	138	RHCG	ENSG00000140519.12	15	0.000260628	0.00443068	17	0.0128845	Yes	No
Cells-EBV-transformedlymphocytes	138	RP11-429B14.4	ENSG00000261478.1	15	0.000453385	0.00770754	17	0.0179974	Yes	No
Cells-EBV-transformedlymphocytes	138	TICRR	ENSG00000140534.13	15	0.000394857	0.00671256	17	0.0165574	Yes	No
Cells-EBV-transformedlymphocytes	138	KIF7	ENSG00000166813.14	15	0.00185226	0.0314883	17	0.0431798	Yes	No
Cells-EBV-transformedlymphocytes	138	PLIN1	ENSG00000166819.11	15	0.00238557	0.0405546	17	0.0516254	No	No
Cells-EBV-transformedlymphocytes	138	PEX11A	ENSG00000166821.8	15	8.2396e-05	0.00140073	17	0.00614924	Yes	Yes
Cells-EBV-transformedlymphocytes	138	MESP1	ENSG00000166823.5	15	0.000421972	0.00675155	16	0.016614	Yes	No
Cells-EBV-transformedlymphocytes	138	MESP2	ENSG00000188095.4	15	0.00212429	0.0339887	16	0.0455188	Yes	No
Cells-EBV-transformedlymphocytes	138	ANPEP	ENSG00000166825.13	15	0.00532	0.09044	17	0.0980812	No	No
Cells-EBV-transformedlymphocytes	138	AP3S2	ENSG00000157823.16	15	3.56022e-17	6.05237e-16	17	5.2387e-14	Yes	Yes
Cells-EBV-transformedlymphocytes	138	ARPIN	ENSG00000242498.7	15	0.000358996	0.00610293	17	0.0156667	Yes	No
Cells-EBV-transformedlymphocytes	138	ZNF710	ENSG00000140548.9	15	0.000519552	0.00883238	17	0.0195355	Yes	No
Cells-EBV-transformedlymphocytes	138	IDH2	ENSG00000182054.9	15	0.000727968	0.0116475	16	0.023005	Yes	No
Cells-EBV-transformedlymphocytes	138	SEMA4B	ENSG00000185033.14	15	6.56215e-06	0.000111557	17	0.00090509	Yes	Yes
Cells-EBV-transformedlymphocytes	138	CIB1	ENSG00000185043.10	15	0.000304036	0.00486458	16	0.0136414	Yes	No
Cells-EBV-transformedlymphocytes	138	GDPGP1	ENSG00000183208.12	15	0.000835164	0.0141978	17	0.0258877	Yes	No
Cells-EBV-transformedlymphocytes	138	TTLL13P	ENSG00000213471.9	15	0.00173139	0.0294336	17	0.0412254	Yes	No
Cells-EBV-transformedlymphocytes	138	NGRN	ENSG00000182768.8	15	0.00239493	0.0407138	17	0.0517588	No	No
Cells-EBV-transformedlymphocytes	138	ZNF774	ENSG00000196391.10	15	0.00039478	0.00671127	17	0.0165567	Yes	No
Cells-EBV-transformedlymphocytes	138	IQGAP1	ENSG00000140575.12	15	6.77172e-05	0.00121891	18	0.00557796	Yes	Yes
Cells-EBV-transformedlymphocytes	138	CRTC3	ENSG00000140577.15	15	0.000565538	0.0101797	18	0.0212138	Yes	No
Cells-EBV-transformedlymphocytes	138	BLM	ENSG00000197299.10	15	0.00372494	0.0670489	18	0.0760426	No	No
Cells-EBV-transformedlymphocytes	138	FURIN	ENSG00000140564.11	15	0.0004542	0.0077214	17	0.018011	Yes	No
Cells-EBV-transformedlymphocytes	138	FES	ENSG00000182511.11	15	0.00115736	0.0196751	17	0.0317666	Yes	No
Cells-EBV-transformedlymphocytes	138	MAN2A2	ENSG00000196547.14	15	0.00043703	0.0074295	17	0.0176248	Yes	No
Cells-EBV-transformedlymphocytes	138	HDDC3	ENSG00000184508.10	15	0.000152147	0.0025865	17	0.00922953	Yes	Yes
Cells-EBV-transformedlymphocytes	138	UNC45A	ENSG00000140553.17	15	0.000266675	0.00453348	17	0.0130894	Yes	No
Cells-EBV-transformedlymphocytes	138	RCCD1	ENSG00000166965.12	15	1.09019e-05	0.000185332	17	0.00136168	Yes	Yes
Cells-EBV-transformedlymphocytes	138	PRC1	ENSG00000198901.13	15	8.53082e-05	0.00145024	17	0.00629319	Yes	Yes
Cells-EBV-transformedlymphocytes	138	VPS33B	ENSG00000184056.14	15	0.000175735	0.00298749	17	0.0101332	Yes	No
Cells-EBV-transformedlymphocytes	138	AC068831.16	ENSG00000278514.1	15	3.42439e-05	0.000582146	17	0.00329232	Yes	Yes
Cells-EBV-transformedlymphocytes	138	SV2B	ENSG00000185518.11	15	0.000828396	0.0165679	20	0.0284704	Yes	No
Cells-EBV-transformedlymphocytes	138	SLCO3A1	ENSG00000176463.13	15	0.00078527	0.0164907	21	0.0283985	Yes	No
Cells-EBV-transformedlymphocytes	138	FAM174B	ENSG00000185442.12	15	0.000213587	0.00469891	22	0.0133738	Yes	No
Cells-EBV-transformedlymphocytes	138	CHD2	ENSG00000173575.20	15	0.000274543	0.00631448	23	0.0159772	Yes	No
Cells-EBV-transformedlymphocytes	138	MCTP2	ENSG00000140563.14	15	0.00049792	0.0109542	22	0.0221909	Yes	No
Cells-EBV-transformedlymphocytes	138	RP11-236L14.1	ENSG00000259702.1	15	0.00284995	0.0427492	15	0.0537136	No	No
Cells-EBV-transformedlymphocytes	138	NR2F2	ENSG00000185551.14	15	0.0012302	0.0184529	15	0.0305236	Yes	No
Cells-EBV-transformedlymphocytes	138	ARRDC4	ENSG00000140450.8	15	0.000191652	0.00344973	18	0.0110482	Yes	No
Cells-EBV-transformedlymphocytes	138	IGF1R	ENSG00000140443.13	15	0.000144964	0.00318922	22	0.0105327	Yes	No
Cells-EBV-transformedlymphocytes	138	RP11-6O2.2	ENSG00000278090.1	15	0.0011595	0.0231899	20	0.0354039	Yes	No
Cells-EBV-transformedlymphocytes	138	SYNM	ENSG00000182253.14	15	0.000496381	0.00992763	20	0.0209141	Yes	No
Cells-EBV-transformedlymphocytes	138	TTC23	ENSG00000103852.12	15	6.91358e-05	0.00145185	21	0.0062968	Yes	Yes
Cells-EBV-transformedlymphocytes	138	LRRC28	ENSG00000168904.14	15	7.51037e-05	0.00165228	22	0.00687149	Yes	Yes
Cells-EBV-transformedlymphocytes	138	RP11-20G13.5	ENSG00000274294.1	15	0.000309368	0.005878	19	0.0153305	Yes	No
Cells-EBV-transformedlymphocytes	138	MEF2A	ENSG00000068305.17	15	1.99157e-07	4.18229e-06	21	5.37259e-05	Yes	Yes
Cells-EBV-transformedlymphocytes	138	LYSMD4	ENSG00000183060.15	15	0.00130049	0.0260098	20	0.0380991	Yes	No
Cells-EBV-transformedlymphocytes	138	CTD-2054N24.2	ENSG00000259363.5	15	6.18203e-12	1.23641e-10	20	4.19548e-09	Yes	Yes
Cells-EBV-transformedlymphocytes	138	ADAMTS17	ENSG00000140470.13	15	8.63084e-07	1.98509e-05	23	0.000210005	Yes	Yes
Cells-EBV-transformedlymphocytes	138	RP11-526I2.5	ENSG00000270127.2	15	1.9155e-13	4.02256e-12	21	1.74555e-10	Yes	Yes
Cells-EBV-transformedlymphocytes	138	LINS1	ENSG00000140471.16	15	2.38424e-05	0.000524534	22	0.00305316	Yes	Yes
Cells-EBV-transformedlymphocytes	138	ASB7	ENSG00000183475.12	15	0.000257359	0.00566189	22	0.0149549	Yes	No
Cells-EBV-transformedlymphocytes	138	ALDH1A3	ENSG00000184254.16	15	0.00295023	0.0590046	20	0.0687382	No	No
Cells-EBV-transformedlymphocytes	138	LRRK1	ENSG00000154237.12	15	0.00180658	0.0361315	20	0.0475622	Yes	No
Cells-EBV-transformedlymphocytes	138	CHSY1	ENSG00000131873.5	15	0.00131202	0.0223043	17	0.0345043	Yes	No
Cells-EBV-transformedlymphocytes	138	SELENOS	ENSG00000131871.14	15	0.000919739	0.0147158	16	0.0264656	Yes	No
Cells-EBV-transformedlymphocytes	138	SNRPA1	ENSG00000131876.16	15	0.000457538	0.00686307	15	0.0167939	Yes	No
Cells-EBV-transformedlymphocytes	138	PCSK6	ENSG00000140479.16	15	8.22792e-06	0.000123419	15	0.000981649	Yes	Yes
Cells-EBV-transformedlymphocytes	138	TM2D3	ENSG00000184277.12	15	0.000103768	0.00124522	12	0.00567431	Yes	Yes
Cells-EBV-transformedlymphocytes	138	TARSL2	ENSG00000185418.15	15	0.000160115	0.00192138	12	0.00759264	Yes	Yes
Cells-EBV-transformedlymphocytes	138	WASIR2	ENSG00000231439.4	16	9.52806e-15	9.52806e-14	10	5.4883e-12	Yes	Yes
Cells-EBV-transformedlymphocytes	138	POLR3K	ENSG00000161980.5	16	4.17152e-06	4.17152e-05	10	0.000395549	Yes	Yes
Cells-EBV-transformedlymphocytes	138	SNRNP25	ENSG00000161981.10	16	7.41174e-06	7.41174e-05	10	0.000645675	Yes	Yes
Cells-EBV-transformedlymphocytes	138	RHBDF1	ENSG00000007384.15	16	0.00225476	0.0225476	10	0.034761	Yes	No
Cells-EBV-transformedlymphocytes	138	MPG	ENSG00000103152.11	16	0.00128454	0.0128454	10	0.0243889	Yes	No
Cells-EBV-transformedlymphocytes	138	NPRL3	ENSG00000103148.15	16	1.80288e-08	1.98317e-07	11	3.52743e-06	Yes	Yes
Cells-EBV-transformedlymphocytes	138	HBA2	ENSG00000188536.12	16	0.000626499	0.00689149	11	0.0168345	Yes	No
Cells-EBV-transformedlymphocytes	138	HBA1	ENSG00000206172.8	16	0.000857091	0.009428	11	0.0202757	Yes	No
Cells-EBV-transformedlymphocytes	138	HBQ1	ENSG00000086506.2	16	0.000492874	0.00542162	11	0.0145723	Yes	No
Cells-EBV-transformedlymphocytes	138	LA16c-OS12.2	ENSG00000268836.1	16	0.000151285	0.00166413	11	0.0069048	Yes	Yes
Cells-EBV-transformedlymphocytes	138	LUC7L	ENSG00000007392.16	16	0.000140283	0.00154312	11	0.00656725	Yes	Yes
Cells-EBV-transformedlymphocytes	138	FAM234A	ENSG00000167930.15	16	0.00298217	0.035786	12	0.0472494	Yes	No
Cells-EBV-transformedlymphocytes	138	RGS11	ENSG00000076344.15	16	0.00219731	0.0263677	12	0.0384044	Yes	No
Cells-EBV-transformedlymphocytes	138	ARHGDIG	ENSG00000242173.8	16	0.000162263	0.00194715	12	0.00766267	Yes	Yes
Cells-EBV-transformedlymphocytes	138	PDIA2	ENSG00000185615.15	16	0.00685882	0.0823059	12	0.0904108	No	No
Cells-EBV-transformedlymphocytes	138	AXIN1	ENSG00000103126.14	16	0.00995718	0.119486	12	0.125405	No	No
Cells-EBV-transformedlymphocytes	138	MRPL28	ENSG00000086504.15	16	2.34983e-17	2.8198e-16	12	2.63823e-14	Yes	Yes
Cells-EBV-transformedlymphocytes	138	TMEM8A	ENSG00000129925.10	16	6.81671e-05	0.000818005	12	0.00420722	Yes	Yes
Cells-EBV-transformedlymphocytes	138	NME4	ENSG00000103202.12	16	0.00018037	0.00216444	12	0.00820268	Yes	Yes
Cells-EBV-transformedlymphocytes	138	DECR2	ENSG00000242612.6	16	9.07683e-07	1.08922e-05	12	0.000124948	Yes	Yes
Cells-EBV-transformedlymphocytes	138	RAB11FIP3	ENSG00000090565.15	16	0.000686191	0.00960667	14	0.0204959	Yes	No
Cells-EBV-transformedlymphocytes	138	LINC00235	ENSG00000277142.1	16	2.27916e-05	0.000319082	14	0.00208991	Yes	Yes
Cells-EBV-transformedlymphocytes	138	CAPN15	ENSG00000103326.11	16	0.000178967	0.00250553	14	0.00903751	Yes	Yes
Cells-EBV-transformedlymphocytes	138	PIGQ	ENSG00000007541.16	16	0.000171834	0.00240567	14	0.00881554	Yes	Yes
Cells-EBV-transformedlymphocytes	138	NHLRC4	ENSG00000257108.1	16	0.00576788	0.0807503	14	0.0889556	No	No
Cells-EBV-transformedlymphocytes	138	RAB40C	ENSG00000197562.9	16	0.00215178	0.0301249	14	0.0418965	Yes	No
Cells-EBV-transformedlymphocytes	138	WFIKKN1	ENSG00000127578.6	16	9.77788e-05	0.0013689	14	0.00604723	Yes	Yes
Cells-EBV-transformedlymphocytes	138	METTL26	ENSG00000130731.15	16	7.96101e-14	1.11454e-12	14	5.38507e-11	Yes	Yes
Cells-EBV-transformedlymphocytes	138	MCRIP2	ENSG00000172366.19	16	0.00320246	0.0480369	15	0.0585883	No	No
Cells-EBV-transformedlymphocytes	138	WDR90	ENSG00000161996.18	16	0.000160052	0.00240078	15	0.00879958	Yes	Yes
Cells-EBV-transformedlymphocytes	138	RHOT2	ENSG00000140983.13	16	6.80502e-05	0.00102075	15	0.00491577	Yes	Yes
Cells-EBV-transformedlymphocytes	138	RHBDL1	ENSG00000103269.13	16	8.55609e-08	1.28341e-06	15	1.89365e-05	Yes	Yes
Cells-EBV-transformedlymphocytes	138	STUB1	ENSG00000103266.10	16	0.000264935	0.00397403	15	0.0120532	Yes	No
Cells-EBV-transformedlymphocytes	138	JMJD8	ENSG00000161999.11	16	0.00300557	0.0450835	15	0.0559217	No	No
Cells-EBV-transformedlymphocytes	138	WDR24	ENSG00000127580.15	16	0.000694107	0.0104116	15	0.0215062	Yes	No
Cells-EBV-transformedlymphocytes	138	FBXL16	ENSG00000127585.11	16	0.0010682	0.016023	15	0.0279109	Yes	No
Cells-EBV-transformedlymphocytes	138	METRN	ENSG00000103260.8	16	0.000169332	0.00253997	15	0.00912844	Yes	Yes
Cells-EBV-transformedlymphocytes	138	FAM173A	ENSG00000103254.9	16	0.00130293	0.019544	15	0.0316434	Yes	No
Cells-EBV-transformedlymphocytes	138	CCDC78	ENSG00000162004.16	16	0.000811611	0.0121742	15	0.0235801	Yes	No
Cells-EBV-transformedlymphocytes	138	HAGHL	ENSG00000103253.17	16	0.00100999	0.0151498	15	0.0269645	Yes	No
Cells-EBV-transformedlymphocytes	138	NARFL	ENSG00000103245.13	16	3.11575e-10	4.67362e-09	15	1.19506e-07	Yes	Yes
Cells-EBV-transformedlymphocytes	138	MSLN	ENSG00000102854.15	16	9.0705e-05	0.00136057	15	0.0060203	Yes	Yes
Cells-EBV-transformedlymphocytes	138	RPUSD1	ENSG00000007376.7	16	0.00358819	0.0538229	15	0.0638835	No	No
Cells-EBV-transformedlymphocytes	138	CHTF18	ENSG00000127586.16	16	0.000120015	0.00180022	15	0.0072773	Yes	Yes
Cells-EBV-transformedlymphocytes	138	PRR25	ENSG00000167945.1	16	0.00110122	0.0176195	16	0.0296794	Yes	No
Cells-EBV-transformedlymphocytes	138	LMF1	ENSG00000103227.18	16	7.18027e-13	1.36425e-11	19	5.4255e-10	Yes	Yes
Cells-EBV-transformedlymphocytes	138	RP11-161M6.2	ENSG00000260807.6	16	9.96523e-05	0.00189339	19	0.00750771	Yes	Yes
Cells-EBV-transformedlymphocytes	138	SOX8	ENSG00000005513.9	16	0.000192313	0.00365395	19	0.0114658	Yes	No
Cells-EBV-transformedlymphocytes	138	CACNA1H	ENSG00000196557.12	16	0.00247761	0.0470746	19	0.0576798	No	No
Cells-EBV-transformedlymphocytes	138	TPSB2	ENSG00000197253.13	16	0.000105277	0.00200027	19	0.00779027	Yes	Yes
Cells-EBV-transformedlymphocytes	138	TPSAB1	ENSG00000172236.16	16	0.000466778	0.00886877	19	0.0195546	Yes	No
Cells-EBV-transformedlymphocytes	138	UBE2I	ENSG00000103275.19	16	0.000637013	0.0121032	19	0.0235178	Yes	No
Cells-EBV-transformedlymphocytes	138	BAIAP3	ENSG00000007516.13	16	0.00143717	0.025869	18	0.0379687	Yes	No
Cells-EBV-transformedlymphocytes	138	TSR3	ENSG00000007520.3	16	4.4051e-05	0.000792919	18	0.00411101	Yes	Yes
Cells-EBV-transformedlymphocytes	138	GNPTG	ENSG00000090581.9	16	6.19497e-05	0.0011151	18	0.00522425	Yes	Yes
Cells-EBV-transformedlymphocytes	138	UNKL	ENSG00000059145.18	16	0.00200606	0.036109	18	0.047548	Yes	No
Cells-EBV-transformedlymphocytes	138	C16orf91	ENSG00000174109.4	16	0.00106193	0.0191148	18	0.0311981	Yes	No
Cells-EBV-transformedlymphocytes	138	CCDC154	ENSG00000197599.12	16	9.57598e-05	0.00172368	18	0.00705778	Yes	Yes
Cells-EBV-transformedlymphocytes	138	CLCN7	ENSG00000103249.17	16	3.2611e-08	5.86997e-07	18	9.29661e-06	Yes	Yes
Cells-EBV-transformedlymphocytes	138	TELO2	ENSG00000100726.14	16	0.000946562	0.0170381	18	0.0290294	Yes	No
Cells-EBV-transformedlymphocytes	138	IFT140	ENSG00000187535.13	16	0.00130702	0.0235263	18	0.0357153	Yes	No
Cells-EBV-transformedlymphocytes	138	TMEM204	ENSG00000131634.13	16	6.97282e-11	1.18538e-09	17	3.41349e-08	Yes	Yes
Cells-EBV-transformedlymphocytes	138	CRAMP1	ENSG00000007545.15	16	0.000444362	0.00755416	17	0.0177927	Yes	No
Cells-EBV-transformedlymphocytes	138	HN1L	ENSG00000206053.12	16	0.000320228	0.00544388	17	0.0145885	Yes	No
Cells-EBV-transformedlymphocytes	138	MAPK8IP3	ENSG00000138834.12	16	0.00087841	0.014933	17	0.0267048	Yes	No
Cells-EBV-transformedlymphocytes	138	NME3	ENSG00000103024.7	16	0.00153386	0.0245418	16	0.0366722	Yes	No
Cells-EBV-transformedlymphocytes	138	MRPS34	ENSG00000074071.14	16	0.000128151	0.00205041	16	0.00791697	Yes	Yes
Cells-EBV-transformedlymphocytes	138	EME2	ENSG00000197774.12	16	7.49576e-05	0.00119932	16	0.00551484	Yes	Yes
Cells-EBV-transformedlymphocytes	138	SPSB3	ENSG00000162032.15	16	0.00167041	0.0267265	16	0.0387214	Yes	No
Cells-EBV-transformedlymphocytes	138	NUBP2	ENSG00000095906.16	16	0.000342731	0.0054837	16	0.0146637	Yes	No
Cells-EBV-transformedlymphocytes	138	IGFALS	ENSG00000099769.5	16	0.00543112	0.086898	16	0.0946776	No	No
Cells-EBV-transformedlymphocytes	138	HAGH	ENSG00000063854.12	16	3.04344e-12	4.8695e-11	16	1.79221e-09	Yes	Yes
Cells-EBV-transformedlymphocytes	138	FAHD1	ENSG00000180185.11	16	9.38394e-24	1.50143e-22	16	3.79721e-20	Yes	Yes
Cells-EBV-transformedlymphocytes	138	MEIOB	ENSG00000162039.14	16	0.00075416	0.0120666	16	0.0234803	Yes	No
Cells-EBV-transformedlymphocytes	138	HS3ST6	ENSG00000162040.6	16	4.28054e-05	0.000684886	16	0.00369396	Yes	Yes
Cells-EBV-transformedlymphocytes	138	MSRB1	ENSG00000198736.11	16	0.000211655	0.00338648	16	0.0109212	Yes	No
Cells-EBV-transformedlymphocytes	138	RPL3L	ENSG00000140986.7	16	0.000260909	0.00417454	16	0.0124094	Yes	No
Cells-EBV-transformedlymphocytes	138	NDUFB10	ENSG00000140990.14	16	0.000805189	0.012883	16	0.0244266	Yes	No
Cells-EBV-transformedlymphocytes	138	RPS2	ENSG00000140988.15	16	6.01913e-07	9.6306e-06	16	0.00011264	Yes	Yes
Cells-EBV-transformedlymphocytes	138	SNHG9	ENSG00000255198.4	16	0.000233616	0.00350424	15	0.0111509	Yes	No
Cells-EBV-transformedlymphocytes	138	RNF151	ENSG00000179580.9	16	0.00236292	0.0354439	15	0.0469164	Yes	No
Cells-EBV-transformedlymphocytes	138	AC005363.11	ENSG00000277602.1	16	5.60643e-05	0.000840965	15	0.00429667	Yes	Yes
Cells-EBV-transformedlymphocytes	138	TBL3	ENSG00000183751.14	16	1.18212e-08	1.77318e-07	15	3.18542e-06	Yes	Yes
Cells-EBV-transformedlymphocytes	138	GFER	ENSG00000127554.12	16	0.0032337	0.0485055	15	0.0589865	No	No
Cells-EBV-transformedlymphocytes	138	SYNGR3	ENSG00000127561.14	16	1.44803e-09	2.17205e-08	15	4.82261e-07	Yes	Yes
Cells-EBV-transformedlymphocytes	138	ZNF598	ENSG00000167962.13	16	0.000324196	0.00486294	15	0.0136414	Yes	No
Cells-EBV-transformedlymphocytes	138	NPW	ENSG00000183971.6	16	0.00173078	0.0259618	15	0.0380631	Yes	No
Cells-EBV-transformedlymphocytes	138	SLC9A3R2	ENSG00000065054.13	16	7.32252e-05	0.00109838	15	0.00516662	Yes	Yes
Cells-EBV-transformedlymphocytes	138	NTHL1	ENSG00000065057.7	16	2.81812e-06	4.22718e-05	15	0.000399657	Yes	Yes
Cells-EBV-transformedlymphocytes	138	TSC2	ENSG00000103197.16	16	0.000820264	0.012304	15	0.0237368	Yes	No
Cells-EBV-transformedlymphocytes	138	PKD1	ENSG00000008710.19	16	0.000101654	0.00152481	15	0.00652235	Yes	Yes
Cells-EBV-transformedlymphocytes	138	RAB26	ENSG00000167964.12	16	0.00345663	0.0518494	15	0.0621057	No	No
Cells-EBV-transformedlymphocytes	138	SNHG19	ENSG00000260260.1	16	0.00150807	0.0226211	15	0.0348288	Yes	No
Cells-EBV-transformedlymphocytes	138	TRAF7	ENSG00000131653.12	16	0.00151435	0.0227152	15	0.034923	Yes	No
Cells-EBV-transformedlymphocytes	138	CASKIN1	ENSG00000167971.15	16	0.00110453	0.0165679	15	0.0284704	Yes	No
Cells-EBV-transformedlymphocytes	138	MLST8	ENSG00000167965.17	16	0.000732325	0.0109849	15	0.0222211	Yes	No
Cells-EBV-transformedlymphocytes	138	BRICD5	ENSG00000182685.7	16	0.00147443	0.0221164	15	0.0343061	Yes	No
Cells-EBV-transformedlymphocytes	138	PGP	ENSG00000184207.8	16	0.00281587	0.042238	15	0.0532241	No	No
Cells-EBV-transformedlymphocytes	138	E4F1	ENSG00000167967.15	16	0.00579156	0.0868734	15	0.0946572	No	No
Cells-EBV-transformedlymphocytes	138	DNASE1L2	ENSG00000167968.12	16	1.19557e-06	1.79335e-05	15	0.000192737	Yes	Yes
Cells-EBV-transformedlymphocytes	138	ECI1	ENSG00000167969.12	16	9.13316e-05	0.00136997	15	0.00604867	Yes	Yes
Cells-EBV-transformedlymphocytes	138	RNPS1	ENSG00000205937.11	16	0.00101997	0.0152995	15	0.0271176	Yes	No
Cells-EBV-transformedlymphocytes	138	RP11-304L19.13	ENSG00000260778.5	16	3.68333e-05	0.000552499	15	0.00316222	Yes	Yes
Cells-EBV-transformedlymphocytes	138	ABCA3	ENSG00000167972.13	16	0.000304003	0.00456005	15	0.0131397	Yes	No
Cells-EBV-transformedlymphocytes	138	CCNF	ENSG00000162063.12	16	0.00218621	0.0327931	15	0.0444287	Yes	No
Cells-EBV-transformedlymphocytes	138	RP11-715J22.4	ENSG00000260874.5	16	0.00120453	0.018068	15	0.0301525	Yes	No
Cells-EBV-transformedlymphocytes	138	C16orf59	ENSG00000162062.14	16	0.000309659	0.00464489	15	0.0132854	Yes	No
Cells-EBV-transformedlymphocytes	138	NTN3	ENSG00000162068.1	16	0.000313191	0.00469787	15	0.0133738	Yes	No
Cells-EBV-transformedlymphocytes	138	TBC1D24	ENSG00000162065.12	16	0.00514923	0.0772385	15	0.0855411	No	No
Cells-EBV-transformedlymphocytes	138	ATP6V0C	ENSG00000185883.11	16	0.00278165	0.0417248	15	0.052717	No	No
Cells-EBV-transformedlymphocytes	138	AMDHD2	ENSG00000162066.14	16	0.0101014	0.151521	15	0.155923	No	No
Cells-EBV-transformedlymphocytes	138	PDPK1	ENSG00000140992.18	16	0.000737664	0.011065	15	0.0223035	Yes	No
Cells-EBV-transformedlymphocytes	138	KCTD5	ENSG00000167977.8	16	0.000338963	0.00474548	14	0.0134472	Yes	No
Cells-EBV-transformedlymphocytes	138	PRSS27	ENSG00000172382.9	16	2.86553e-05	0.000401175	14	0.00249076	Yes	Yes
Cells-EBV-transformedlymphocytes	138	SRRM2	ENSG00000167978.16	16	0.000112051	0.00156872	14	0.00663305	Yes	Yes
Cells-EBV-transformedlymphocytes	138	ELOB	ENSG00000103363.14	16	0.00038744	0.00542416	14	0.0145739	Yes	No
Cells-EBV-transformedlymphocytes	138	CTD-2270P14.5	ENSG00000276791.1	16	1.34438e-07	1.88213e-06	14	2.63987e-05	Yes	Yes
Cells-EBV-transformedlymphocytes	138	PRSS21	ENSG00000007038.10	16	0.00183894	0.0239063	13	0.0360781	Yes	No
Cells-EBV-transformedlymphocytes	138	ZG16B	ENSG00000162078.11	16	0.000259816	0.00337761	13	0.0109013	Yes	No
Cells-EBV-transformedlymphocytes	138	LA16c-325D7.2	ENSG00000263280.1	16	9.84566e-07	1.18148e-05	12	0.000133917	Yes	Yes
Cells-EBV-transformedlymphocytes	138	FLYWCH2	ENSG00000162076.12	16	3.00862e-06	3.61034e-05	12	0.000350762	Yes	Yes
Cells-EBV-transformedlymphocytes	138	FLYWCH1	ENSG00000059122.16	16	4.92563e-30	5.91076e-29	12	5.31508e-26	Yes	Yes
Cells-EBV-transformedlymphocytes	138	KREMEN2	ENSG00000131650.13	16	0.000347234	0.00381957	11	0.0117849	Yes	No
Cells-EBV-transformedlymphocytes	138	PKMYT1	ENSG00000127564.16	16	0.000848746	0.00933621	11	0.0201488	Yes	No
Cells-EBV-transformedlymphocytes	138	PAQR4	ENSG00000162073.13	16	0.000373898	0.00411288	11	0.0123029	Yes	No
Cells-EBV-transformedlymphocytes	138	LA16c-380H5.3	ENSG00000270168.2	16	7.20858e-05	0.000792943	11	0.00411101	Yes	Yes
Cells-EBV-transformedlymphocytes	138	LA16c-380H5.5	ENSG00000272079.2	16	0.000320683	0.00352751	11	0.0112037	Yes	No
Cells-EBV-transformedlymphocytes	138	CLDN9	ENSG00000213937.3	16	0.00360479	0.0396527	11	0.0508492	No	No
Cells-EBV-transformedlymphocytes	138	TNFRSF12A	ENSG00000006327.13	16	0.000290562	0.00319618	11	0.0105454	Yes	No
Cells-EBV-transformedlymphocytes	138	HCFC1R1	ENSG00000103145.10	16	0.000520996	0.00573096	11	0.0150954	Yes	No
Cells-EBV-transformedlymphocytes	138	THOC6	ENSG00000131652.13	16	0.000209101	0.00230011	11	0.00852693	Yes	Yes
Cells-EBV-transformedlymphocytes	138	BICDL2	ENSG00000162069.14	16	0.00758016	0.0833817	11	0.0914809	No	No
Cells-EBV-transformedlymphocytes	138	MMP25	ENSG00000008516.16	16	0.00212651	0.0233916	11	0.0355877	Yes	No
Cells-EBV-transformedlymphocytes	138	IL32	ENSG00000008517.16	16	0.00381325	0.0419457	11	0.0529465	No	No
Cells-EBV-transformedlymphocytes	138	RP11-473M20.9	ENSG00000262370.5	16	0.00832615	0.0915877	11	0.0991598	No	No
Cells-EBV-transformedlymphocytes	138	ZNF205	ENSG00000122386.10	16	0.00042	0.00462	11	0.0132423	Yes	No
Cells-EBV-transformedlymphocytes	138	ZNF213	ENSG00000085644.13	16	0.000105053	0.00126064	12	0.00572221	Yes	Yes
Cells-EBV-transformedlymphocytes	138	RP11-473M20.16	ENSG00000261889.1	16	3.50842e-05	0.00042101	12	0.00257636	Yes	Yes
Cells-EBV-transformedlymphocytes	138	ZNF200	ENSG00000010539.11	16	3.32032e-06	3.98439e-05	12	0.000380429	Yes	Yes
Cells-EBV-transformedlymphocytes	138	MEFV	ENSG00000103313.12	16	8.09621e-05	0.000971545	12	0.00476962	Yes	Yes
Cells-EBV-transformedlymphocytes	138	LINC00921	ENSG00000281005.1	16	2.45746e-10	2.94895e-09	12	7.9157e-08	Yes	Yes
Cells-EBV-transformedlymphocytes	138	ZNF263	ENSG00000006194.9	16	0.000398813	0.00478575	12	0.0135103	Yes	No
Cells-EBV-transformedlymphocytes	138	TIGD7	ENSG00000140993.10	16	0.000250881	0.00301057	12	0.0101791	Yes	No
Cells-EBV-transformedlymphocytes	138	ZNF75A	ENSG00000162086.14	16	0.0027702	0.0332424	12	0.0448609	Yes	No
Cells-EBV-transformedlymphocytes	138	OR2C1	ENSG00000168158.3	16	0.000767164	0.00920596	12	0.0199769	Yes	No
Cells-EBV-transformedlymphocytes	138	MTRNR2L4	ENSG00000232196.3	16	0.00379305	0.0455166	12	0.0562913	No	No
Cells-EBV-transformedlymphocytes	138	ZSCAN32	ENSG00000140987.19	16	0.00556161	0.072301	13	0.0809647	No	No
Cells-EBV-transformedlymphocytes	138	ZNF174	ENSG00000103343.12	16	0.000593583	0.007123	12	0.0171456	Yes	No
Cells-EBV-transformedlymphocytes	138	ZNF597	ENSG00000167981.5	16	0.000783657	0.00940388	12	0.0202462	Yes	No
Cells-EBV-transformedlymphocytes	138	NAA60	ENSG00000122390.17	16	9.5923e-08	1.15108e-06	12	1.71559e-05	Yes	Yes
Cells-EBV-transformedlymphocytes	138	CLUAP1	ENSG00000103351.12	16	2.17773e-10	2.83105e-09	13	7.63723e-08	Yes	Yes
Cells-EBV-transformedlymphocytes	138	NLRC3	ENSG00000167984.17	16	0.00528532	0.0687092	13	0.0775812	No	No
Cells-EBV-transformedlymphocytes	138	SLX4	ENSG00000188827.10	16	0.00119474	0.0155316	13	0.0273469	Yes	No
Cells-EBV-transformedlymphocytes	138	DNASE1	ENSG00000213918.10	16	4.2905e-05	0.000557765	13	0.00318111	Yes	Yes
Cells-EBV-transformedlymphocytes	138	TRAP1	ENSG00000126602.10	16	0.000949667	0.0123457	13	0.0237946	Yes	No
Cells-EBV-transformedlymphocytes	138	CREBBP	ENSG00000005339.14	16	0.000989978	0.0138597	14	0.0254866	Yes	No
Cells-EBV-transformedlymphocytes	138	ADCY9	ENSG00000162104.9	16	0.000611905	0.00917858	15	0.0199549	Yes	No
Cells-EBV-transformedlymphocytes	138	SRL	ENSG00000185739.13	16	0.00107152	0.0160728	15	0.0279646	Yes	No
Cells-EBV-transformedlymphocytes	138	LINC01569	ENSG00000262468.5	16	1.22734e-06	1.71828e-05	14	0.00018529	Yes	Yes
Cells-EBV-transformedlymphocytes	138	TFAP4	ENSG00000090447.11	16	0.000808519	0.0121278	15	0.0235372	Yes	No
Cells-EBV-transformedlymphocytes	138	GLIS2	ENSG00000126603.8	16	0.000108293	0.00162439	15	0.00679103	Yes	Yes
Cells-EBV-transformedlymphocytes	138	PAM16	ENSG00000217930.7	16	6.69708e-05	0.00100456	15	0.00487259	Yes	Yes
Cells-EBV-transformedlymphocytes	138	CORO7	ENSG00000262246.5	16	0.00404194	0.064671	16	0.0739345	No	No
Cells-EBV-transformedlymphocytes	138	VASN	ENSG00000168140.4	16	0.000162233	0.0024335	15	0.0088773	Yes	Yes
Cells-EBV-transformedlymphocytes	138	DNAJA3	ENSG00000103423.13	16	9.59568e-05	0.00143935	15	0.00626778	Yes	Yes
Cells-EBV-transformedlymphocytes	138	NMRAL1	ENSG00000153406.13	16	6.66544e-07	9.99815e-06	15	0.000116425	Yes	Yes
Cells-EBV-transformedlymphocytes	138	HMOX2	ENSG00000103415.11	16	0.000471666	0.00707498	15	0.0170766	Yes	No
Cells-EBV-transformedlymphocytes	138	CDIP1	ENSG00000089486.16	16	5.44364e-09	8.16546e-08	15	1.60396e-06	Yes	Yes
Cells-EBV-transformedlymphocytes	138	C16orf96	ENSG00000205832.7	16	7.49342e-09	1.27388e-07	17	2.37e-06	Yes	Yes
Cells-EBV-transformedlymphocytes	138	UBALD1	ENSG00000153443.12	16	0.000543903	0.00924635	17	0.0200167	Yes	No
Cells-EBV-transformedlymphocytes	138	MGRN1	ENSG00000102858.12	16	1.98697e-08	3.37785e-07	17	5.64812e-06	Yes	Yes
Cells-EBV-transformedlymphocytes	138	NUDT16L1	ENSG00000168101.14	16	0.000889323	0.0151185	17	0.0269324	Yes	No
Cells-EBV-transformedlymphocytes	138	ANKS3	ENSG00000168096.14	16	2.31901e-06	4.17421e-05	18	0.000395573	Yes	Yes
Cells-EBV-transformedlymphocytes	138	C16orf71	ENSG00000166246.13	16	0.000185516	0.00333928	18	0.0108338	Yes	No
Cells-EBV-transformedlymphocytes	138	ZNF500	ENSG00000103199.13	16	2.44219e-07	4.39594e-06	18	5.61141e-05	Yes	Yes
Cells-EBV-transformedlymphocytes	138	ROGDI	ENSG00000067836.12	16	0.000260451	0.00494857	19	0.0138068	Yes	No
Cells-EBV-transformedlymphocytes	138	GLYR1	ENSG00000140632.16	16	0.00253927	0.0482462	19	0.058755	No	No
Cells-EBV-transformedlymphocytes	138	UBN1	ENSG00000118900.14	16	0.00124903	0.0237315	19	0.0359023	Yes	No
Cells-EBV-transformedlymphocytes	138	PPL	ENSG00000118898.15	16	0.000680373	0.0136075	20	0.0252416	Yes	No
Cells-EBV-transformedlymphocytes	138	NAGPA	ENSG00000103174.11	16	7.33608e-13	1.46722e-11	20	5.80645e-10	Yes	Yes
Cells-EBV-transformedlymphocytes	138	C16orf89	ENSG00000153446.15	16	0.00310708	0.0621416	20	0.071591	No	No
Cells-EBV-transformedlymphocytes	138	ALG1	ENSG00000033011.11	16	0.000589559	0.0117912	20	0.0231834	Yes	No
Cells-EBV-transformedlymphocytes	138	EEF2KMT	ENSG00000118894.14	16	0.001452	0.0290399	20	0.0408624	Yes	No
Cells-EBV-transformedlymphocytes	138	TMEM114	ENSG00000232258.6	16	0.000829534	0.0207384	25	0.0328574	Yes	No
Cells-EBV-transformedlymphocytes	138	METTL22	ENSG00000067365.14	16	0.000373425	0.00933562	25	0.0201488	Yes	No
Cells-EBV-transformedlymphocytes	138	ABAT	ENSG00000183044.11	16	0.00581344	0.151149	26	0.15559	No	No
Cells-EBV-transformedlymphocytes	138	TMEM186	ENSG00000184857.7	16	7.77979e-05	0.00194495	25	0.00765587	Yes	Yes
Cells-EBV-transformedlymphocytes	138	PMM2	ENSG00000140650.11	16	5.09445e-05	0.00127361	25	0.00576958	Yes	Yes
Cells-EBV-transformedlymphocytes	138	CARHSP1	ENSG00000153048.10	16	9.73045e-05	0.00243261	25	0.00887615	Yes	Yes
Cells-EBV-transformedlymphocytes	138	RP11-77H9.1	ENSG00000283516.1	16	0.000954388	0.0229053	24	0.0351145	Yes	No
Cells-EBV-transformedlymphocytes	138	USP7	ENSG00000187555.14	16	0.00663732	0.165933	25	0.169868	No	No
Cells-EBV-transformedlymphocytes	138	RP11-77H9.8	ENSG00000260979.1	16	0.00303451	0.0728282	24	0.0813918	No	No
Cells-EBV-transformedlymphocytes	138	C16orf72	ENSG00000182831.11	16	0.000111002	0.00277504	25	0.00965538	Yes	Yes
Cells-EBV-transformedlymphocytes	138	GRIN2A	ENSG00000183454.16	16	6.41021e-05	0.00166665	26	0.0069135	Yes	Yes
Cells-EBV-transformedlymphocytes	138	ATF7IP2	ENSG00000166669.13	16	0.0010971	0.0274276	25	0.0393532	Yes	No
Cells-EBV-transformedlymphocytes	138	EMP2	ENSG00000213853.9	16	0.000372312	0.0089355	24	0.0196241	Yes	No
Cells-EBV-transformedlymphocytes	138	TEKT5	ENSG00000153060.7	16	9.2632e-05	0.00222317	24	0.00835287	Yes	Yes
Cells-EBV-transformedlymphocytes	138	NUBP1	ENSG00000103274.10	16	0.000280577	0.00645328	23	0.0162169	Yes	No
Cells-EBV-transformedlymphocytes	138	TVP23A	ENSG00000166676.14	16	0.000503853	0.0115886	23	0.0229468	Yes	No
Cells-EBV-transformedlymphocytes	138	CIITA	ENSG00000179583.18	16	0.000424443	0.00976219	23	0.0206956	Yes	No
Cells-EBV-transformedlymphocytes	138	CLEC16A	ENSG00000038532.14	16	0.00100111	0.0250277	25	0.0371139	Yes	No
Cells-EBV-transformedlymphocytes	138	RP11-396B14.2	ENSG00000263033.2	16	4.70402e-05	0.000987844	21	0.0048186	Yes	Yes
Cells-EBV-transformedlymphocytes	138	RMI2	ENSG00000175643.8	16	3.07803e-13	6.46386e-12	21	2.72458e-10	Yes	Yes
Cells-EBV-transformedlymphocytes	138	SOCS1	ENSG00000185338.4	16	0.000200311	0.00400622	20	0.0121052	Yes	No
Cells-EBV-transformedlymphocytes	138	PRM2	ENSG00000122304.10	16	0.000215315	0.0043063	20	0.0126294	Yes	No
Cells-EBV-transformedlymphocytes	138	PRM1	ENSG00000175646.3	16	0.00263389	0.0526777	20	0.0628838	No	No
Cells-EBV-transformedlymphocytes	138	CTD-3088G3.8	ENSG00000188897.8	16	4.28635e-19	9.00134e-18	21	1.07923e-15	Yes	Yes
Cells-EBV-transformedlymphocytes	138	LITAF	ENSG00000189067.12	16	0.00116322	0.0279174	24	0.03983	Yes	No
Cells-EBV-transformedlymphocytes	138	SNN	ENSG00000184602.5	16	1.82374e-06	4.1946e-05	23	0.000396894	Yes	Yes
Cells-EBV-transformedlymphocytes	138	TXNDC11	ENSG00000153066.12	16	0.000734854	0.0169016	23	0.0288698	Yes	No
Cells-EBV-transformedlymphocytes	138	ZC3H7A	ENSG00000122299.11	16	0.000233602	0.00513925	22	0.0141009	Yes	No
Cells-EBV-transformedlymphocytes	138	RP11-486I11.2	ENSG00000277369.1	16	0.000121506	0.00267313	22	0.00941411	Yes	Yes
Cells-EBV-transformedlymphocytes	138	RSL1D1	ENSG00000171490.12	16	3.64521e-05	0.000838398	23	0.00428752	Yes	Yes
Cells-EBV-transformedlymphocytes	138	GSPT1	ENSG00000103342.12	16	0.000638212	0.0146789	23	0.0264226	Yes	No
Cells-EBV-transformedlymphocytes	138	NPIPB2	ENSG00000234719.8	16	0.000266562	0.00613093	23	0.0157092	Yes	No
Cells-EBV-transformedlymphocytes	138	TNFRSF17	ENSG00000048462.10	16	0.000398828	0.00917304	23	0.0199509	Yes	No
Cells-EBV-transformedlymphocytes	138	SNX29	ENSG00000048471.13	16	0.000939907	0.0263174	28	0.0383553	Yes	No
Cells-EBV-transformedlymphocytes	138	CPPED1	ENSG00000103381.11	16	0.00168051	0.0369712	22	0.0483844	Yes	No
Cells-EBV-transformedlymphocytes	138	U91319.1	ENSG00000262801.5	16	0.00110962	0.023302	21	0.0355213	Yes	No
Cells-EBV-transformedlymphocytes	138	ERCC4	ENSG00000175595.14	16	0.00115719	0.0150435	13	0.0268312	Yes	No
Cells-EBV-transformedlymphocytes	138	MKL2	ENSG00000186260.16	16	0.00185689	0.0222827	12	0.0344807	Yes	No
Cells-EBV-transformedlymphocytes	138	CTA-276F8.1	ENSG00000276564.1	16	0.00126674	0.0152009	12	0.0270228	Yes	No
Cells-EBV-transformedlymphocytes	138	MIR193BHG	ENSG00000262454.2	16	0.000913507	0.0100486	11	0.0210497	Yes	No
Cells-EBV-transformedlymphocytes	138	PARN	ENSG00000140694.16	16	7.95077e-05	0.000874584	11	0.00442601	Yes	Yes
Cells-EBV-transformedlymphocytes	138	BFAR	ENSG00000103429.10	16	0.00808949	0.0728054	9	0.0813855	No	No
Cells-EBV-transformedlymphocytes	138	NPIPA3	ENSG00000224712.12	16	0.0074779	0.0598232	8	0.0694967	No	No
Cells-EBV-transformedlymphocytes	138	NPIPA2	ENSG00000254852.8	16	0.000250663	0.00200531	8	0.00780613	Yes	Yes
Cells-EBV-transformedlymphocytes	138	NOMO1	ENSG00000103512.14	16	0.0042107	0.0336856	8	0.0452436	Yes	No
Cells-EBV-transformedlymphocytes	138	NPIPA1	ENSG00000183426.16	16	9.42008e-10	7.53607e-09	8	1.81516e-07	Yes	Yes
Cells-EBV-transformedlymphocytes	138	PDXDC1	ENSG00000179889.18	16	0.000363417	0.00327075	9	0.0106842	Yes	No
Cells-EBV-transformedlymphocytes	138	NTAN1	ENSG00000157045.8	16	0.000531342	0.00425073	8	0.0125457	Yes	No
Cells-EBV-transformedlymphocytes	138	RRN3	ENSG00000085721.12	16	7.41089e-14	5.92872e-13	8	3.04642e-11	Yes	Yes
Cells-EBV-transformedlymphocytes	138	NPIPA5	ENSG00000183793.13	16	9.91439e-13	8.92295e-12	9	3.69378e-10	Yes	Yes
Cells-EBV-transformedlymphocytes	138	MPV17L	ENSG00000156968.8	16	8.93241e-05	0.000714593	8	0.00381855	Yes	Yes
Cells-EBV-transformedlymphocytes	138	C16orf45	ENSG00000166780.10	16	1.07015e-06	9.63139e-06	9	0.00011264	Yes	Yes
Cells-EBV-transformedlymphocytes	138	KIAA0430	ENSG00000166783.21	16	0.00109456	0.0087565	8	0.0194527	Yes	No
Cells-EBV-transformedlymphocytes	138	NDE1	ENSG00000072864.14	16	0.00256117	0.0204894	8	0.0326001	Yes	No
Cells-EBV-transformedlymphocytes	138	CTB-193M12.5	ENSG00000280206.1	16	0.00388597	0.0310878	8	0.0428026	Yes	No
Cells-EBV-transformedlymphocytes	138	MYH11	ENSG00000133392.17	16	0.00191335	0.0191335	10	0.0312256	Yes	No
Cells-EBV-transformedlymphocytes	138	FOPNL	ENSG00000133393.12	16	0.00530071	0.0530071	10	0.0631884	No	No
Cells-EBV-transformedlymphocytes	138	ABCC1	ENSG00000103222.18	16	0.00146391	0.017567	12	0.0296242	Yes	No
Cells-EBV-transformedlymphocytes	138	ABCC6	ENSG00000091262.15	16	0.00124814	0.0149777	12	0.0267463	Yes	No
Cells-EBV-transformedlymphocytes	138	NOMO3	ENSG00000103226.17	16	1.55796e-10	1.86956e-09	12	5.19942e-08	Yes	Yes
Cells-EBV-transformedlymphocytes	138	AC138969.4	ENSG00000183889.12	16	6.14801e-05	0.000737761	12	0.00390529	Yes	Yes
Cells-EBV-transformedlymphocytes	138	NPIPA7	ENSG00000214967.5	16	0.000515219	0.00669785	13	0.0165449	Yes	No
Cells-EBV-transformedlymphocytes	138	XYLT1	ENSG00000103489.11	16	9.34793e-05	0.00130871	14	0.00587921	Yes	Yes
Cells-EBV-transformedlymphocytes	138	RP11-1212A22.4	ENSG00000233024.7	16	0.00176653	0.0211983	12	0.0333706	Yes	No
Cells-EBV-transformedlymphocytes	138	NOMO2	ENSG00000185164.14	16	0.000503643	0.00654736	13	0.0163236	Yes	No
Cells-EBV-transformedlymphocytes	138	RPS15A	ENSG00000134419.15	16	0.000503678	0.00604414	12	0.0155853	Yes	No
Cells-EBV-transformedlymphocytes	138	ARL6IP1	ENSG00000170540.14	16	0.00038892	0.00427812	11	0.012588	Yes	No
Cells-EBV-transformedlymphocytes	138	SMG1	ENSG00000157106.16	16	0.00124722	0.0149666	12	0.0267357	Yes	No
Cells-EBV-transformedlymphocytes	138	COQ7	ENSG00000167186.10	16	9.46757e-08	1.04143e-06	11	1.57098e-05	Yes	Yes
Cells-EBV-transformedlymphocytes	138	ITPRIPL2	ENSG00000205730.6	16	0.00388005	0.0426805	11	0.0536564	No	No
Cells-EBV-transformedlymphocytes	138	SYT17	ENSG00000103528.16	16	0.00152638	0.0183165	12	0.0304016	Yes	No
Cells-EBV-transformedlymphocytes	138	GDE1	ENSG00000006007.11	16	0.00131099	0.0170429	13	0.0290345	Yes	No
Cells-EBV-transformedlymphocytes	138	CCP110	ENSG00000103540.16	16	4.9559e-11	6.44267e-10	13	1.95283e-08	Yes	Yes
Cells-EBV-transformedlymphocytes	138	C16orf62	ENSG00000103544.14	16	0.00566014	0.079242	14	0.0875383	No	No
Cells-EBV-transformedlymphocytes	138	KNOP1	ENSG00000103550.13	16	5.79967e-20	8.11954e-19	14	1.15283e-16	Yes	Yes
Cells-EBV-transformedlymphocytes	138	IQCK	ENSG00000174628.16	16	0.00645044	0.0967566	15	0.103963	No	No
Cells-EBV-transformedlymphocytes	138	GPRC5B	ENSG00000167191.11	16	0.000477896	0.00669055	14	0.0165347	Yes	No
Cells-EBV-transformedlymphocytes	138	GP2	ENSG00000169347.16	16	0.00290218	0.0406305	14	0.0516855	No	No
Cells-EBV-transformedlymphocytes	138	ACSM3	ENSG00000005187.11	16	0.000281999	0.00338399	12	0.0109153	Yes	No
Cells-EBV-transformedlymphocytes	138	ACSM1	ENSG00000166743.9	16	0.00155861	0.0187033	12	0.030779	Yes	No
Cells-EBV-transformedlymphocytes	138	THUMPD1	ENSG00000066654.13	16	1.82498e-05	0.000200747	11	0.00145091	Yes	Yes
Cells-EBV-transformedlymphocytes	138	ERI2	ENSG00000196678.13	16	5.75037e-05	0.000632541	11	0.00349192	Yes	Yes
Cells-EBV-transformedlymphocytes	138	AC004381.6	ENSG00000005189.19	16	0.00844268	0.0928695	11	0.10034	No	No
Cells-EBV-transformedlymphocytes	138	DCUN1D3	ENSG00000188215.9	16	0.000901243	0.00991368	11	0.0209072	Yes	No
Cells-EBV-transformedlymphocytes	138	LYRM1	ENSG00000102897.9	16	0.00474241	0.0521665	11	0.0623885	No	No
Cells-EBV-transformedlymphocytes	138	TMEM159	ENSG00000011638.10	16	5.65371e-05	0.000508834	9	0.0029873	Yes	Yes
Cells-EBV-transformedlymphocytes	138	ZP2	ENSG00000103310.10	16	0.00426099	0.0383489	9	0.0496551	Yes	No
Cells-EBV-transformedlymphocytes	138	CRYM	ENSG00000103316.10	16	0.00255426	0.0229884	9	0.0351993	Yes	No
Cells-EBV-transformedlymphocytes	138	CRYM-AS1	ENSG00000189149.11	16	0.00834755	0.0751279	9	0.0835294	No	No
Cells-EBV-transformedlymphocytes	138	NPIPB3	ENSG00000169246.16	16	0.000102293	0.000818347	8	0.00420722	Yes	Yes
Cells-EBV-transformedlymphocytes	138	METTL9	ENSG00000197006.13	16	0.00810718	0.0567503	7	0.0665141	No	No
Cells-EBV-transformedlymphocytes	138	IGSF6	ENSG00000140749.8	16	0.00543511	0.0326107	6	0.0442779	Yes	No
Cells-EBV-transformedlymphocytes	138	RP11-645C24.5	ENSG00000260306.1	16	0.0230113	0.138068	6	0.143199	No	No
Cells-EBV-transformedlymphocytes	138	NPIPB4	ENSG00000185864.16	16	0.00147622	0.00885731	6	0.0195464	Yes	No
Cells-EBV-transformedlymphocytes	138	UQCRC2	ENSG00000140740.10	16	0.0077569	0.0465414	6	0.0572431	No	No
Cells-EBV-transformedlymphocytes	138	PDZD9	ENSG00000155714.13	16	0.00151093	0.00906557	6	0.0197997	Yes	No
Cells-EBV-transformedlymphocytes	138	C16orf52	ENSG00000185716.11	16	0.00358812	0.0251168	7	0.037211	Yes	No
Cells-EBV-transformedlymphocytes	138	SDR42E2	ENSG00000183921.7	16	0.0044801	0.0268806	6	0.0388583	Yes	No
Cells-EBV-transformedlymphocytes	138	EEF2K	ENSG00000103319.11	16	0.00328005	0.0229604	7	0.0351795	Yes	No
Cells-EBV-transformedlymphocytes	138	POLR3E	ENSG00000058600.15	16	0.000754037	0.00452422	6	0.0130781	Yes	No
Cells-EBV-transformedlymphocytes	138	CDR2	ENSG00000140743.7	16	0.00971898	0.0680329	7	0.0769303	No	No
Cells-EBV-transformedlymphocytes	138	NPIPB5	ENSG00000243716.10	16	0.00415744	0.0291021	7	0.0409283	Yes	No
Cells-EBV-transformedlymphocytes	138	USP31	ENSG00000103404.14	16	0.00137428	0.0137428	10	0.0253812	Yes	No
Cells-EBV-transformedlymphocytes	138	SCNN1G	ENSG00000166828.2	16	0.00583512	0.0641863	11	0.0735258	No	No
Cells-EBV-transformedlymphocytes	138	SCNN1B	ENSG00000168447.10	16	0.00315305	0.0378366	12	0.049163	Yes	No
Cells-EBV-transformedlymphocytes	138	COG7	ENSG00000168434.12	16	2.48378e-05	0.000298054	12	0.00197798	Yes	Yes
Cells-EBV-transformedlymphocytes	138	CTD-2270L9.4	ENSG00000260136.5	16	0.000517654	0.00621184	12	0.0158289	Yes	No
Cells-EBV-transformedlymphocytes	138	GGA2	ENSG00000103365.15	16	1.38671e-10	1.80272e-09	13	5.04933e-08	Yes	Yes
Cells-EBV-transformedlymphocytes	138	EARS2	ENSG00000103356.15	16	9.79478e-08	1.37127e-06	14	1.99814e-05	Yes	Yes
Cells-EBV-transformedlymphocytes	138	UBFD1	ENSG00000103353.15	16	0.000303126	0.00424376	14	0.0125369	Yes	No
Cells-EBV-transformedlymphocytes	138	NDUFAB1	ENSG00000004779.9	16	0.00134513	0.0188318	14	0.0308989	Yes	No
Cells-EBV-transformedlymphocytes	138	PALB2	ENSG00000083093.9	16	0.00534861	0.0748806	14	0.083283	No	No
Cells-EBV-transformedlymphocytes	138	DCTN5	ENSG00000166847.9	16	5.517e-26	8.27551e-25	15	2.97661e-22	Yes	Yes
Cells-EBV-transformedlymphocytes	138	PLK1	ENSG00000166851.14	16	0.000202823	0.00304234	15	0.0102228	Yes	No
Cells-EBV-transformedlymphocytes	138	CHP2	ENSG00000166869.2	16	0.00232804	0.0349205	15	0.0463917	Yes	No
Cells-EBV-transformedlymphocytes	138	PRKCB	ENSG00000166501.12	16	0.00172191	0.0292724	17	0.0410681	Yes	No
Cells-EBV-transformedlymphocytes	138	RBBP6	ENSG00000122257.18	16	0.000995571	0.0159291	16	0.0277998	Yes	No
Cells-EBV-transformedlymphocytes	138	TNRC6A	ENSG00000090905.18	16	0.00239182	0.0430527	18	0.0540004	No	No
Cells-EBV-transformedlymphocytes	138	SLC5A11	ENSG00000158865.12	16	1.12074e-09	2.01733e-08	18	4.49758e-07	Yes	Yes
Cells-EBV-transformedlymphocytes	138	ARHGAP17	ENSG00000140750.16	16	0.00507391	0.0964042	19	0.103633	No	No
Cells-EBV-transformedlymphocytes	138	LINC02175	ENSG00000262155.1	16	8.64567e-07	1.55622e-05	18	0.000170883	Yes	Yes
Cells-EBV-transformedlymphocytes	138	LCMT1-AS1	ENSG00000260448.5	16	0.000105107	0.00189193	18	0.00750445	Yes	Yes
Cells-EBV-transformedlymphocytes	138	LCMT1	ENSG00000205629.11	16	0.000106178	0.00201737	19	0.00783426	Yes	Yes
Cells-EBV-transformedlymphocytes	138	ZKSCAN2	ENSG00000155592.15	16	0.00229392	0.0412905	18	0.0523154	No	No
Cells-EBV-transformedlymphocytes	138	CTD-2547G23.4	ENSG00000274925.1	16	0.00102525	0.0184544	18	0.0305236	Yes	No
Cells-EBV-transformedlymphocytes	138	KDM8	ENSG00000155666.11	16	2.11456e-05	0.000359475	17	0.00229389	Yes	Yes
Cells-EBV-transformedlymphocytes	138	NSMCE1	ENSG00000169189.16	16	0.000489513	0.00832172	17	0.0188201	Yes	No
Cells-EBV-transformedlymphocytes	138	IL4R	ENSG00000077238.13	16	0.000467435	0.00794639	17	0.018324	Yes	No
Cells-EBV-transformedlymphocytes	138	IL21R	ENSG00000103522.15	16	1.61515e-05	0.000258425	16	0.00178198	Yes	Yes
Cells-EBV-transformedlymphocytes	138	GTF3C1	ENSG00000077235.17	16	0.00162999	0.0260799	16	0.0381578	Yes	No
Cells-EBV-transformedlymphocytes	138	KIAA0556	ENSG00000047578.12	16	0.00054202	0.00813029	15	0.0185635	Yes	No
Cells-EBV-transformedlymphocytes	138	XPO6	ENSG00000169180.11	16	0.00251212	0.0301455	12	0.0419044	Yes	No
Cells-EBV-transformedlymphocytes	138	RP11-57A19.7	ENSG00000283662.1	16	0.000160404	0.00192484	12	0.00760013	Yes	Yes
Cells-EBV-transformedlymphocytes	138	RP11-57A19.2	ENSG00000246465.1	16	0.00481517	0.0529668	11	0.0631451	No	No
Cells-EBV-transformedlymphocytes	138	SBK1	ENSG00000188322.4	16	0.000111107	0.00133329	12	0.00593284	Yes	Yes
Cells-EBV-transformedlymphocytes	138	NPIPB6	ENSG00000198156.10	16	0.0101869	0.112056	11	0.118406	No	No
Cells-EBV-transformedlymphocytes	138	EIF3CL	ENSG00000205609.12	16	0.00358856	0.0394741	11	0.0506925	No	No
Cells-EBV-transformedlymphocytes	138	NPIPB7	ENSG00000233232.6	16	0.00212075	0.0212075	10	0.0333817	Yes	No
Cells-EBV-transformedlymphocytes	138	CLN3	ENSG00000188603.18	16	0.00308522	0.0308522	10	0.0426014	Yes	No
Cells-EBV-transformedlymphocytes	138	APOBR	ENSG00000184730.10	16	0.000251541	0.00251541	10	0.00905772	Yes	Yes
Cells-EBV-transformedlymphocytes	138	IL27	ENSG00000197272.2	16	0.00362049	0.0362049	10	0.0476341	Yes	No
Cells-EBV-transformedlymphocytes	138	NUPR1	ENSG00000176046.8	16	0.0041676	0.041676	10	0.0526718	No	No
Cells-EBV-transformedlymphocytes	138	SGF29	ENSG00000176476.8	16	0.00447841	0.0447841	10	0.0556312	No	No
Cells-EBV-transformedlymphocytes	138	SULT1A1	ENSG00000196502.11	16	4.77622e-05	0.000477622	10	0.00284429	Yes	Yes
Cells-EBV-transformedlymphocytes	138	EIF3C	ENSG00000184110.14	16	2.21645e-07	2.4381e-06	11	3.3246e-05	Yes	Yes
Cells-EBV-transformedlymphocytes	138	NPIPB9	ENSG00000196993.8	16	0.000617709	0.00617709	10	0.0157813	Yes	No
Cells-EBV-transformedlymphocytes	138	RP11-1348G14.4	ENSG00000251417.2	16	0.010845	0.10845	10	0.114966	No	No
Cells-EBV-transformedlymphocytes	138	ATXN2L	ENSG00000168488.18	16	0.0126874	0.126874	10	0.132336	No	No
Cells-EBV-transformedlymphocytes	138	TUFM	ENSG00000178952.10	16	0.00242894	0.0242894	10	0.0364127	Yes	No
Cells-EBV-transformedlymphocytes	138	SH2B1	ENSG00000178188.14	16	0.00142717	0.0142717	10	0.025961	Yes	No
Cells-EBV-transformedlymphocytes	138	ATP2A1	ENSG00000196296.13	16	0.00242592	0.0242592	10	0.0363923	Yes	No
Cells-EBV-transformedlymphocytes	138	RABEP2	ENSG00000177548.12	16	0.00308057	0.0308057	10	0.0425648	Yes	No
Cells-EBV-transformedlymphocytes	138	CD19	ENSG00000177455.12	16	0.00921212	0.0829091	9	0.0909993	No	No
Cells-EBV-transformedlymphocytes	138	NFATC2IP	ENSG00000176953.12	16	0.00149593	0.0134634	9	0.025065	Yes	No
Cells-EBV-transformedlymphocytes	138	SPNS1	ENSG00000169682.17	16	4.79584e-10	4.31626e-09	9	1.1214e-07	Yes	Yes
Cells-EBV-transformedlymphocytes	138	LAT	ENSG00000213658.11	16	0.0114561	0.103105	9	0.109887	No	No
Cells-EBV-transformedlymphocytes	138	RP11-426C22.5	ENSG00000260517.2	16	0.00586935	0.0528242	9	0.0630122	No	No
Cells-EBV-transformedlymphocytes	138	RP11-426C22.4	ENSG00000259807.1	16	0.0298243	0.238594	8	0.240706	No	No
Cells-EBV-transformedlymphocytes	138	RP11-426C22.6	ENSG00000260953.1	16	0.00878484	0.0702787	8	0.0790276	No	No
Cells-EBV-transformedlymphocytes	138	RP11-426C22.8	ENSG00000277999.1	16	1.72453e-13	1.37963e-12	8	6.54857e-11	Yes	Yes
Cells-EBV-transformedlymphocytes	138	NPIPB11	ENSG00000254206.5	16	0.000953019	0.00762415	8	0.0178847	Yes	No
Cells-EBV-transformedlymphocytes	138	BOLA2	ENSG00000183336.8	16	2.82927e-13	2.26342e-12	8	1.02621e-10	Yes	Yes
Cells-EBV-transformedlymphocytes	138	SLX1B	ENSG00000181625.17	16	0.00215944	0.0172755	8	0.0293063	Yes	No
Cells-EBV-transformedlymphocytes	138	SULT1A4	ENSG00000213648.10	16	0.00131821	0.0105457	8	0.0216753	Yes	No
Cells-EBV-transformedlymphocytes	138	NPIPB12	ENSG00000169203.16	16	0.000196458	0.00157167	8	0.00664204	Yes	Yes
Cells-EBV-transformedlymphocytes	138	SPN	ENSG00000197471.11	16	0.00184384	0.0147508	8	0.0265011	Yes	No
Cells-EBV-transformedlymphocytes	138	QPRT	ENSG00000103485.17	16	0.00891555	0.0713244	8	0.0800261	No	No
Cells-EBV-transformedlymphocytes	138	C16orf54	ENSG00000185905.3	16	0.000378745	0.00302996	8	0.0102051	Yes	No
Cells-EBV-transformedlymphocytes	138	KIF22	ENSG00000079616.12	16	0.00201978	0.0161582	8	0.0280469	Yes	No
Cells-EBV-transformedlymphocytes	138	MAZ	ENSG00000103495.13	16	0.000301431	0.00241145	8	0.0088267	Yes	Yes
Cells-EBV-transformedlymphocytes	138	PRRT2	ENSG00000167371.17	16	0.0120476	0.096381	8	0.103615	No	No
Cells-EBV-transformedlymphocytes	138	PAGR1	ENSG00000280789.1	16	1.01483e-05	8.11867e-05	8	0.000696021	Yes	Yes
Cells-EBV-transformedlymphocytes	138	MVP	ENSG00000013364.18	16	0.00273864	0.0219092	8	0.0340982	Yes	No
Cells-EBV-transformedlymphocytes	138	CDIPT	ENSG00000103502.13	16	0.00570282	0.0456226	8	0.0563786	No	No
Cells-EBV-transformedlymphocytes	138	SEZ6L2	ENSG00000174938.14	16	0.00192502	0.0154002	8	0.0272245	Yes	No
Cells-EBV-transformedlymphocytes	138	ASPHD1	ENSG00000174939.10	16	0.000931978	0.00745583	8	0.0176512	Yes	No
Cells-EBV-transformedlymphocytes	138	KCTD13	ENSG00000174943.9	16	0.00712523	0.0570018	8	0.066751	No	No
Cells-EBV-transformedlymphocytes	138	TMEM219	ENSG00000149932.16	16	0.00130832	0.0104666	8	0.0215867	Yes	No
Cells-EBV-transformedlymphocytes	138	TAOK2	ENSG00000149930.17	16	0.00144277	0.0115422	8	0.0228922	Yes	No
Cells-EBV-transformedlymphocytes	138	HIRIP3	ENSG00000149929.15	16	0.00051866	0.00414928	8	0.012357	Yes	No
Cells-EBV-transformedlymphocytes	138	INO80E	ENSG00000169592.14	16	1.88533e-06	1.50827e-05	8	0.000166526	Yes	Yes
Cells-EBV-transformedlymphocytes	138	DOC2A	ENSG00000149927.17	16	0.00306476	0.0245181	8	0.0366434	Yes	No
Cells-EBV-transformedlymphocytes	138	FAM57B	ENSG00000149926.13	16	4.5918e-05	0.000367344	8	0.00233445	Yes	Yes
Cells-EBV-transformedlymphocytes	138	ALDOA	ENSG00000149925.17	16	0.00586821	0.0469457	8	0.0575703	No	No
Cells-EBV-transformedlymphocytes	138	PPP4C	ENSG00000149923.13	16	2.81512e-05	0.000225209	8	0.00159254	Yes	Yes
Cells-EBV-transformedlymphocytes	138	TBX6	ENSG00000149922.10	16	1.25836e-07	1.00669e-06	8	1.52426e-05	Yes	Yes
Cells-EBV-transformedlymphocytes	138	YPEL3	ENSG00000090238.11	16	0.00845928	0.0676742	8	0.0765943	No	No
Cells-EBV-transformedlymphocytes	138	GDPD3	ENSG00000102886.14	16	1.42876e-05	0.000114301	8	0.000922732	Yes	Yes
Cells-EBV-transformedlymphocytes	138	MAPK3	ENSG00000102882.11	16	3.78347e-11	3.02678e-10	8	9.63382e-09	Yes	Yes
Cells-EBV-transformedlymphocytes	138	CORO1A	ENSG00000102879.15	16	0.000823763	0.00576634	7	0.0151566	Yes	No
Cells-EBV-transformedlymphocytes	138	BOLA2B	ENSG00000169627.7	16	0.000483029	0.00338121	7	0.0109086	Yes	No
Cells-EBV-transformedlymphocytes	138	SLX1A	ENSG00000132207.17	16	0.000821436	0.00575005	7	0.0151285	Yes	No
Cells-EBV-transformedlymphocytes	138	SULT1A3	ENSG00000261052.5	16	0.00839634	0.0587744	7	0.0684995	No	No
Cells-EBV-transformedlymphocytes	138	NPIPB13	ENSG00000198064.13	16	0.00506427	0.0354499	7	0.0469206	Yes	No
Cells-EBV-transformedlymphocytes	138	CD2BP2	ENSG00000169217.8	16	0.00683778	0.0410267	6	0.0520707	No	No
Cells-EBV-transformedlymphocytes	138	RP11-347C12.10	ENSG00000260219.2	16	3.04861e-05	0.000182916	6	0.00134941	Yes	Yes
Cells-EBV-transformedlymphocytes	138	TBC1D10B	ENSG00000169221.13	16	2.90378e-05	0.000174227	6	0.00130075	Yes	Yes
Cells-EBV-transformedlymphocytes	138	MYLPF	ENSG00000180209.11	16	0.0121416	0.0728496	6	0.0814027	No	No
Cells-EBV-transformedlymphocytes	138	ZNF48	ENSG00000180035.12	16	0.00975175	0.0585105	6	0.068238	No	No
Cells-EBV-transformedlymphocytes	138	SEPT1	ENSG00000180096.11	16	0.000884309	0.00530585	6	0.0143687	Yes	No
Cells-EBV-transformedlymphocytes	138	ZNF771	ENSG00000179965.11	16	0.00253837	0.0152302	6	0.0270423	Yes	No
Cells-EBV-transformedlymphocytes	138	DCTPP1	ENSG00000179958.8	16	0.00370544	0.0222326	6	0.0344296	Yes	No
Cells-EBV-transformedlymphocytes	138	SEPHS2	ENSG00000179918.18	16	0.00837158	0.0502295	6	0.060632	No	No
Cells-EBV-transformedlymphocytes	138	ITGAL	ENSG00000005844.17	16	0.0111585	0.0781097	7	0.0863936	No	No
Cells-EBV-transformedlymphocytes	138	ZNF768	ENSG00000169957.9	16	0.00517443	0.036221	7	0.0476417	Yes	No
Cells-EBV-transformedlymphocytes	138	ZNF747	ENSG00000169955.7	16	0.00593222	0.0415255	7	0.0525207	No	No
Cells-EBV-transformedlymphocytes	138	ZNF764	ENSG00000169951.9	16	0.0562639	0.393848	7	0.39453	No	No
Cells-EBV-transformedlymphocytes	138	ZNF688	ENSG00000229809.8	16	0.00605256	0.0423679	7	0.0533463	No	No
Cells-EBV-transformedlymphocytes	138	ZNF785	ENSG00000197162.9	16	0.0140026	0.0980183	7	0.105151	No	No
Cells-EBV-transformedlymphocytes	138	ZNF689	ENSG00000156853.12	16	0.00663359	0.0464351	7	0.0571757	No	No
Cells-EBV-transformedlymphocytes	138	PRR14	ENSG00000156858.11	16	0.0246105	0.172274	7	0.176003	No	No
Cells-EBV-transformedlymphocytes	138	FBRS	ENSG00000156860.15	16	0.0093457	0.0654199	7	0.0746063	No	No
Cells-EBV-transformedlymphocytes	138	SRCAP	ENSG00000080603.16	16	0.000677482	0.00541986	8	0.01457	Yes	No
Cells-EBV-transformedlymphocytes	138	TMEM265	ENSG00000281991.1	16	0.0108893	0.076225	7	0.0845691	No	No
Cells-EBV-transformedlymphocytes	138	PHKG2	ENSG00000156873.15	16	1.25871e-05	8.81099e-05	7	0.000744724	Yes	Yes
Cells-EBV-transformedlymphocytes	138	CCDC189	ENSG00000196118.11	16	0.000296345	0.00207442	7	0.00798896	Yes	Yes
Cells-EBV-transformedlymphocytes	138	RNF40	ENSG00000103549.21	16	0.000129347	0.000905431	7	0.00452324	Yes	Yes
Cells-EBV-transformedlymphocytes	138	ZNF629	ENSG00000102870.5	16	0.003629	0.029032	8	0.0408547	Yes	No
Cells-EBV-transformedlymphocytes	138	BCL7C	ENSG00000099385.11	16	0.019054	0.152432	8	0.156791	No	No
Cells-EBV-transformedlymphocytes	138	CTF1	ENSG00000150281.6	16	0.000588266	0.00470613	8	0.0133778	Yes	No
Cells-EBV-transformedlymphocytes	138	FBXL19	ENSG00000099364.16	16	0.000553303	0.00442643	8	0.0128767	Yes	No
Cells-EBV-transformedlymphocytes	138	ORAI3	ENSG00000175938.6	16	0.00162661	0.0130129	8	0.0245972	Yes	No
Cells-EBV-transformedlymphocytes	138	RP11-1072A3.4	ENSG00000275263.1	16	0.00112929	0.00903432	8	0.0197554	Yes	No
Cells-EBV-transformedlymphocytes	138	SETD1A	ENSG00000099381.17	16	0.00426425	0.034114	8	0.0456489	Yes	No
Cells-EBV-transformedlymphocytes	138	HSD3B7	ENSG00000099377.13	16	0.00110746	0.00885971	8	0.0195464	Yes	No
Cells-EBV-transformedlymphocytes	138	STX1B	ENSG00000099365.10	16	0.00376773	0.0301418	8	0.0419032	Yes	No
Cells-EBV-transformedlymphocytes	138	STX4	ENSG00000103496.14	16	9.009e-08	6.3063e-07	7	9.94871e-06	Yes	Yes
Cells-EBV-transformedlymphocytes	138	RP11-196G11.2	ENSG00000260911.2	16	6.98892e-05	0.000489224	7	0.0028974	Yes	Yes
Cells-EBV-transformedlymphocytes	138	RP11-196G11.6	ENSG00000232748.3	16	0.000214863	0.00150404	7	0.00645739	Yes	Yes
Cells-EBV-transformedlymphocytes	138	ZNF668	ENSG00000167394.12	16	0.000904432	0.00633103	7	0.0160066	Yes	No
Cells-EBV-transformedlymphocytes	138	ZNF646	ENSG00000167395.10	16	0.00333151	0.0233206	7	0.035533	Yes	No
Cells-EBV-transformedlymphocytes	138	PRSS53	ENSG00000151006.7	16	0.00989476	0.0692633	7	0.0781197	No	No
Cells-EBV-transformedlymphocytes	138	VKORC1	ENSG00000167397.14	16	0.000140234	0.00098164	7	0.0047991	Yes	Yes
Cells-EBV-transformedlymphocytes	138	BCKDK	ENSG00000103507.13	16	0.0029556	0.0206892	7	0.0328149	Yes	No
Cells-EBV-transformedlymphocytes	138	KAT8	ENSG00000103510.19	16	5.32131e-10	3.72492e-09	7	9.75591e-08	Yes	Yes
Cells-EBV-transformedlymphocytes	138	PRSS8	ENSG00000052344.15	16	0.00596831	0.0417782	7	0.0527762	No	No
Cells-EBV-transformedlymphocytes	138	PRSS36	ENSG00000178226.10	16	0.00115659	0.00809614	7	0.0185253	Yes	No
Cells-EBV-transformedlymphocytes	138	FUS	ENSG00000089280.18	16	0.00174194	0.0121936	7	0.023602	Yes	No
Cells-EBV-transformedlymphocytes	138	PYCARD	ENSG00000103490.13	16	0.00113292	0.00793046	7	0.0183171	Yes	No
Cells-EBV-transformedlymphocytes	138	TRIM72	ENSG00000177238.13	16	0.0503641	0.352549	7	0.353466	No	No
Cells-EBV-transformedlymphocytes	138	ITGAM	ENSG00000169896.16	16	8.77076e-06	6.13953e-05	7	0.000550856	Yes	Yes
Cells-EBV-transformedlymphocytes	138	ITGAX	ENSG00000140678.16	16	0.00203204	0.0142243	7	0.0259156	Yes	No
Cells-EBV-transformedlymphocytes	138	COX6A2	ENSG00000156885.5	16	0.00802053	0.0561437	7	0.0659848	No	No
Cells-EBV-transformedlymphocytes	138	RP11-452L6.1	ENSG00000261474.1	16	0.0590018	0.413013	7	0.413626	No	No
Cells-EBV-transformedlymphocytes	138	ARMC5	ENSG00000140691.16	16	0.0480216	0.336151	7	0.337402	No	No
Cells-EBV-transformedlymphocytes	138	TGFB1I1	ENSG00000140682.18	16	3.25589e-05	0.000227912	7	0.00160878	Yes	Yes
Cells-EBV-transformedlymphocytes	138	C16orf58	ENSG00000140688.16	16	0.0028346	0.0198422	7	0.0319251	Yes	No
Cells-EBV-transformedlymphocytes	138	CTD-2358C21.5	ENSG00000276867.1	16	0.0009741	0.0058446	6	0.0152803	Yes	No
Cells-EBV-transformedlymphocytes	138	ZNF720	ENSG00000197302.10	16	4.24871e-05	0.000254923	6	0.00176483	Yes	Yes
Cells-EBV-transformedlymphocytes	138	ZNF267	ENSG00000185947.14	16	0.00147053	0.0088232	6	0.0195205	Yes	No
Cells-EBV-transformedlymphocytes	138	IGHV3OR16-9	ENSG00000270472.2	16	0.00291321	0.0145661	5	0.026302	Yes	No
Cells-EBV-transformedlymphocytes	138	IGHV3OR16-8	ENSG00000271130.1	16	0.00202337	0.00202337	1	0.00784754	Yes	Yes
Cells-EBV-transformedlymphocytes	138	IGHV3OR16-13	ENSG00000271178.1	16	0.00133976	0.00267952	2	0.00942636	Yes	Yes
Cells-EBV-transformedlymphocytes	138	SHCBP1	ENSG00000171241.8	16	0.050847	0.101694	2	0.108586	No	No
Cells-EBV-transformedlymphocytes	138	RP11-46D6.1	ENSG00000261512.2	16	0.0022558	0.00451161	2	0.0130588	Yes	No
Cells-EBV-transformedlymphocytes	138	VPS35	ENSG00000069329.16	16	0.0391066	0.0782132	2	0.0864844	No	No
Cells-EBV-transformedlymphocytes	138	ORC6	ENSG00000091651.8	16	0.0014208	0.00284159	2	0.00979638	Yes	Yes
Cells-EBV-transformedlymphocytes	138	MYLK3	ENSG00000140795.12	16	0.00253393	0.00506785	2	0.014003	Yes	No
Cells-EBV-transformedlymphocytes	138	C16orf87	ENSG00000155330.9	16	0.0113121	0.0226242	2	0.0348293	Yes	No
Cells-EBV-transformedlymphocytes	138	GPT2	ENSG00000166123.13	16	0.00212083	0.00424165	2	0.0125361	Yes	No
Cells-EBV-transformedlymphocytes	138	DNAJA2	ENSG00000069345.11	16	0.0116952	0.0233904	2	0.0355877	Yes	No
Cells-EBV-transformedlymphocytes	138	NETO2	ENSG00000171208.9	16	0.00662116	0.0132423	2	0.0248625	Yes	No
Cells-EBV-transformedlymphocytes	138	ITFG1	ENSG00000129636.12	16	0.00711483	0.0213445	3	0.0335148	Yes	No
Cells-EBV-transformedlymphocytes	138	PHKB	ENSG00000102893.15	16	0.00361061	0.0144424	4	0.0261336	Yes	No
Cells-EBV-transformedlymphocytes	138	LONP2	ENSG00000102910.13	16	0.00715438	0.0572351	8	0.0669756	No	No
Cells-EBV-transformedlymphocytes	138	SIAH1	ENSG00000196470.11	16	0.0152752	0.137477	9	0.142623	No	No
Cells-EBV-transformedlymphocytes	138	N4BP1	ENSG00000102921.7	16	0.00591325	0.0591325	10	0.0688499	No	No
Cells-EBV-transformedlymphocytes	138	RP11-42I10.1	ENSG00000260086.2	16	0.00315367	0.0346904	11	0.0461759	Yes	No
Cells-EBV-transformedlymphocytes	138	CTC-527H23.3	ENSG00000260052.1	16	0.000459724	0.00459724	10	0.0132004	Yes	No
Cells-EBV-transformedlymphocytes	138	CNEP1R1	ENSG00000205423.11	16	0.000653128	0.00783754	12	0.0181876	Yes	No
Cells-EBV-transformedlymphocytes	138	HEATR3	ENSG00000155393.12	16	4.13181e-08	4.95817e-07	12	8.04138e-06	Yes	Yes
Cells-EBV-transformedlymphocytes	138	PAPD5	ENSG00000121274.12	16	0.000299442	0.00359331	12	0.0113447	Yes	No
Cells-EBV-transformedlymphocytes	138	ADCY7	ENSG00000121281.12	16	0.013267	0.159205	12	0.163311	No	No
Cells-EBV-transformedlymphocytes	138	BRD7	ENSG00000166164.15	16	0.00319784	0.0383741	12	0.049678	Yes	No
Cells-EBV-transformedlymphocytes	138	NKD1	ENSG00000140807.6	16	0.00153429	0.0199458	13	0.0320216	Yes	No
Cells-EBV-transformedlymphocytes	138	SNX20	ENSG00000167208.14	16	0.00100617	0.012074	12	0.0234888	Yes	No
Cells-EBV-transformedlymphocytes	138	NOD2	ENSG00000167207.11	16	0.000419165	0.00502998	12	0.0139386	Yes	No
Cells-EBV-transformedlymphocytes	138	CYLD	ENSG00000083799.17	16	0.00308614	0.0401198	13	0.0512816	No	No
Cells-EBV-transformedlymphocytes	138	RP11-467J12.4	ENSG00000277639.2	16	0.000318209	0.00445493	14	0.0129364	Yes	No
Cells-EBV-transformedlymphocytes	138	CHD9	ENSG00000177200.16	16	0.00433259	0.0736541	17	0.0821503	No	No
Cells-EBV-transformedlymphocytes	138	RP11-44F14.2	ENSG00000261804.1	16	0.00180732	0.0271098	15	0.03906	Yes	No
Cells-EBV-transformedlymphocytes	138	RP11-44F14.8	ENSG00000262714.1	16	0.000425134	0.006377	15	0.0160826	Yes	No
Cells-EBV-transformedlymphocytes	138	RBL2	ENSG00000103479.15	16	0.000199135	0.00318615	16	0.0105253	Yes	No
Cells-EBV-transformedlymphocytes	138	AKTIP	ENSG00000166971.16	16	0.0010626	0.0170016	16	0.0289794	Yes	No
Cells-EBV-transformedlymphocytes	138	RPGRIP1L	ENSG00000103494.12	16	0.00230587	0.0391997	17	0.0504361	No	No
Cells-EBV-transformedlymphocytes	138	FTO	ENSG00000140718.20	16	0.00187585	0.0375171	20	0.048838	Yes	No
Cells-EBV-transformedlymphocytes	138	CRNDE	ENSG00000245694.9	16	0.000125939	0.0022669	18	0.00844422	Yes	Yes
Cells-EBV-transformedlymphocytes	138	IRX6	ENSG00000159387.7	16	8.18579e-05	0.00139158	17	0.00612056	Yes	Yes
Cells-EBV-transformedlymphocytes	138	MMP2	ENSG00000087245.12	16	0.00202103	0.0343575	17	0.0458648	Yes	No
Cells-EBV-transformedlymphocytes	138	RP11-212I21.2	ENSG00000260135.6	16	1.43596e-21	2.44113e-20	17	4.43957e-18	Yes	Yes
Cells-EBV-transformedlymphocytes	138	LPCAT2	ENSG00000087253.12	16	0.000140513	0.00238873	17	0.0087733	Yes	Yes
Cells-EBV-transformedlymphocytes	138	CES1	ENSG00000198848.12	16	0.000186337	0.0029814	16	0.0101233	Yes	No
Cells-EBV-transformedlymphocytes	138	CES5A	ENSG00000159398.15	16	0.00382919	0.0650963	17	0.0743105	No	No
Cells-EBV-transformedlymphocytes	138	AMFR	ENSG00000159461.14	16	1.78824e-05	0.000268237	15	0.00183032	Yes	Yes
Cells-EBV-transformedlymphocytes	138	NUDT21	ENSG00000167005.13	16	0.000194192	0.00291288	15	0.00996995	Yes	Yes
Cells-EBV-transformedlymphocytes	138	OGFOD1	ENSG00000087263.16	16	4.04345e-06	5.66083e-05	14	0.000515043	Yes	Yes
Cells-EBV-transformedlymphocytes	138	BBS2	ENSG00000125124.11	16	1.25556e-22	1.75778e-21	14	3.9516e-19	Yes	Yes
Cells-EBV-transformedlymphocytes	138	MT3	ENSG00000087250.8	16	0.000923266	0.0129257	14	0.0244797	Yes	No
Cells-EBV-transformedlymphocytes	138	MT2A	ENSG00000125148.6	16	0.00341875	0.0478625	14	0.0584152	No	No
Cells-EBV-transformedlymphocytes	138	MT1E	ENSG00000169715.14	16	8.0397e-05	0.00112556	14	0.00526388	Yes	Yes
Cells-EBV-transformedlymphocytes	138	MT1M	ENSG00000205364.3	16	0.00153365	0.0214711	14	0.0336302	Yes	No
Cells-EBV-transformedlymphocytes	138	MT1F	ENSG00000198417.6	16	0.00105179	0.0147251	14	0.0264715	Yes	No
Cells-EBV-transformedlymphocytes	138	MT1G	ENSG00000125144.13	16	9.36997e-05	0.0013118	14	0.00588893	Yes	Yes
Cells-EBV-transformedlymphocytes	138	MT1H	ENSG00000205358.3	16	0.00138378	0.0193729	14	0.0314609	Yes	No
Cells-EBV-transformedlymphocytes	138	MT1X	ENSG00000187193.8	16	0.00247484	0.0346477	14	0.046143	Yes	No
Cells-EBV-transformedlymphocytes	138	NUP93	ENSG00000102900.12	16	0.00181939	0.0272908	15	0.0392126	Yes	No
Cells-EBV-transformedlymphocytes	138	SLC12A3	ENSG00000070915.9	16	0.00497632	0.0746448	15	0.0830804	No	No
Cells-EBV-transformedlymphocytes	138	HERPUD1	ENSG00000051108.14	16	0.00219176	0.0306846	14	0.0424533	Yes	No
Cells-EBV-transformedlymphocytes	138	CETP	ENSG00000087237.10	16	0.000319836	0.00479753	15	0.0135299	Yes	No
Cells-EBV-transformedlymphocytes	138	NLRC5	ENSG00000140853.15	16	0.000657282	0.00985923	15	0.0208331	Yes	No
Cells-EBV-transformedlymphocytes	138	CPNE2	ENSG00000140848.16	16	0.00108079	0.015131	14	0.0269399	Yes	No
Cells-EBV-transformedlymphocytes	138	FAM192A	ENSG00000172775.16	16	0.00134577	0.0188408	14	0.030902	Yes	No
Cells-EBV-transformedlymphocytes	138	RSPRY1	ENSG00000159579.13	16	0.00341587	0.0512381	15	0.0615237	No	No
Cells-EBV-transformedlymphocytes	138	ARL2BP	ENSG00000102931.7	16	0.000964219	0.0134991	14	0.0251145	Yes	No
Cells-EBV-transformedlymphocytes	138	PLLP	ENSG00000102934.9	16	0.000127678	0.00191516	15	0.00757177	Yes	Yes
Cells-EBV-transformedlymphocytes	138	CCL22	ENSG00000102962.4	16	0.00244159	0.0366239	15	0.0480229	Yes	No
Cells-EBV-transformedlymphocytes	138	CX3CL1	ENSG00000006210.6	16	0.00218017	0.0327026	15	0.0443609	Yes	No
Cells-EBV-transformedlymphocytes	138	CCL17	ENSG00000102970.10	16	0.00652106	0.0912948	14	0.0988823	No	No
Cells-EBV-transformedlymphocytes	138	CIAPIN1	ENSG00000005194.14	16	0.00189241	0.0264937	14	0.0385143	Yes	No
Cells-EBV-transformedlymphocytes	138	COQ9	ENSG00000088682.13	16	0.00200502	0.0280702	14	0.039974	Yes	No
Cells-EBV-transformedlymphocytes	138	POLR2C	ENSG00000102978.12	16	0.0015435	0.0216089	14	0.0338	Yes	No
Cells-EBV-transformedlymphocytes	138	DOK4	ENSG00000125170.10	16	0.00122056	0.0183085	15	0.0303939	Yes	No
Cells-EBV-transformedlymphocytes	138	CCDC102A	ENSG00000135736.5	16	0.00022119	0.00331785	15	0.0107837	Yes	No
Cells-EBV-transformedlymphocytes	138	ADGRG5	ENSG00000159618.15	16	0.00015554	0.0023331	15	0.00861001	Yes	Yes
Cells-EBV-transformedlymphocytes	138	ADGRG1	ENSG00000205336.11	16	0.000842573	0.0126386	15	0.024135	Yes	No
Cells-EBV-transformedlymphocytes	138	ADGRG3	ENSG00000182885.16	16	0.000644968	0.00967452	15	0.0205771	Yes	No
Cells-EBV-transformedlymphocytes	138	DRC7	ENSG00000159625.14	16	0.00229012	0.0343518	15	0.0458648	Yes	No
Cells-EBV-transformedlymphocytes	138	KATNB1	ENSG00000140854.12	16	0.00291286	0.0436928	15	0.0545815	No	No
Cells-EBV-transformedlymphocytes	138	KIFC3	ENSG00000140859.15	16	0.00296881	0.047501	16	0.0580791	No	No
Cells-EBV-transformedlymphocytes	138	ZNF319	ENSG00000166188.2	16	9.68894e-05	0.00155023	16	0.00657893	Yes	Yes
Cells-EBV-transformedlymphocytes	138	USB1	ENSG00000103005.11	16	0.000659851	0.0105576	16	0.0216869	Yes	No
Cells-EBV-transformedlymphocytes	138	MMP15	ENSG00000102996.4	16	0.000690206	0.0110433	16	0.0222765	Yes	No
Cells-EBV-transformedlymphocytes	138	CFAP20	ENSG00000070761.7	16	0.000673858	0.0107817	16	0.0219637	Yes	No
Cells-EBV-transformedlymphocytes	138	CSNK2A2	ENSG00000070770.8	16	1.13968e-05	0.000182349	16	0.00134772	Yes	Yes
Cells-EBV-transformedlymphocytes	138	CCDC113	ENSG00000103021.9	16	1.36211e-05	0.000217937	16	0.0015492	Yes	Yes
Cells-EBV-transformedlymphocytes	138	GINS3	ENSG00000181938.13	16	0.00331605	0.0530569	16	0.0632355	No	No
Cells-EBV-transformedlymphocytes	138	LINC02137	ENSG00000260186.5	16	0.000397895	0.00636632	16	0.0160632	Yes	No
Cells-EBV-transformedlymphocytes	138	NDRG4	ENSG00000103034.14	16	0.000188556	0.0030169	16	0.0101901	Yes	No
Cells-EBV-transformedlymphocytes	138	SETD6	ENSG00000103037.11	16	0.00130027	0.0208044	16	0.0329362	Yes	No
Cells-EBV-transformedlymphocytes	138	CNOT1	ENSG00000125107.17	16	4.41054e-05	0.000749793	17	0.00395314	Yes	Yes
Cells-EBV-transformedlymphocytes	138	SLC38A7	ENSG00000103042.8	16	0.00028	0.00448001	16	0.0129836	Yes	No
Cells-EBV-transformedlymphocytes	138	GOT2	ENSG00000125166.12	16	7.447e-06	0.000119152	16	0.000953334	Yes	Yes
Cells-EBV-transformedlymphocytes	138	LINC00920	ENSG00000246898.1	16	8.32407e-09	8.32407e-08	10	1.63115e-06	Yes	Yes
Cells-EBV-transformedlymphocytes	138	TK2	ENSG00000166548.15	16	0.00135306	0.0121776	9	0.0235829	Yes	No
Cells-EBV-transformedlymphocytes	138	CKLF	ENSG00000217555.12	16	0.00233475	0.0210127	9	0.0331494	Yes	No
Cells-EBV-transformedlymphocytes	138	CMTM1	ENSG00000089505.17	16	0.000439659	0.00395693	9	0.0120276	Yes	No
Cells-EBV-transformedlymphocytes	138	CMTM3	ENSG00000140931.19	16	0.00513471	0.0462124	9	0.0569553	No	No
Cells-EBV-transformedlymphocytes	138	CMTM4	ENSG00000183723.12	16	0.0158583	0.142725	9	0.147452	No	No
Cells-EBV-transformedlymphocytes	138	DYNC1LI2	ENSG00000135720.12	16	0.000390906	0.00312725	8	0.0104107	Yes	No
Cells-EBV-transformedlymphocytes	138	NAE1	ENSG00000159593.14	16	0.000123999	0.00099199	8	0.00482898	Yes	Yes
Cells-EBV-transformedlymphocytes	138	PDP2	ENSG00000172840.6	16	0.00288247	0.0201773	7	0.0322557	Yes	No
Cells-EBV-transformedlymphocytes	138	RRAD	ENSG00000166592.11	16	0.00965853	0.0676097	7	0.0765373	No	No
Cells-EBV-transformedlymphocytes	138	FAM96B	ENSG00000166595.11	16	0.00398343	0.0239006	6	0.0360781	Yes	No
Cells-EBV-transformedlymphocytes	138	CES2	ENSG00000172831.11	16	0.00603414	0.0362048	6	0.0476341	Yes	No
Cells-EBV-transformedlymphocytes	138	CES3	ENSG00000172828.12	16	0.00191926	0.0115155	6	0.0228756	Yes	No
Cells-EBV-transformedlymphocytes	138	CES4A	ENSG00000172824.14	16	0.00183093	0.0109856	6	0.0222211	Yes	No
Cells-EBV-transformedlymphocytes	138	CBFB	ENSG00000067955.13	16	0.00974871	0.0584923	6	0.0682288	No	No
Cells-EBV-transformedlymphocytes	138	C16orf70	ENSG00000125149.11	16	0.0092888	0.046444	5	0.0571757	No	No
Cells-EBV-transformedlymphocytes	138	B3GNT9	ENSG00000237172.3	16	0.0111853	0.0559263	5	0.0657723	No	No
Cells-EBV-transformedlymphocytes	138	TRADD	ENSG00000102871.15	16	0.0138817	0.0694083	5	0.078256	No	No
Cells-EBV-transformedlymphocytes	138	FBXL8	ENSG00000135722.8	16	0.0131005	0.0655025	5	0.0746794	No	No
Cells-EBV-transformedlymphocytes	138	HSF4	ENSG00000102878.16	16	0.0281069	0.140534	5	0.145496	No	No
Cells-EBV-transformedlymphocytes	138	NOL3	ENSG00000140939.14	16	0.00241839	0.0120919	5	0.0235027	Yes	No
Cells-EBV-transformedlymphocytes	138	KIAA0895L	ENSG00000196123.12	16	0.00207589	0.0103795	5	0.0214793	Yes	No
Cells-EBV-transformedlymphocytes	138	EXOC3L1	ENSG00000179044.15	16	0.0185184	0.0925922	5	0.1001	No	No
Cells-EBV-transformedlymphocytes	138	E2F4	ENSG00000205250.8	16	0.0236143	0.118072	5	0.124114	No	No
Cells-EBV-transformedlymphocytes	138	ELMO3	ENSG00000102890.14	16	0.000610102	0.00305051	5	0.0102388	Yes	No
Cells-EBV-transformedlymphocytes	138	LRRC29	ENSG00000125122.15	16	0.00923068	0.0461534	5	0.0569129	No	No
Cells-EBV-transformedlymphocytes	138	TMEM208	ENSG00000168701.18	16	0.00210493	0.0105246	5	0.0216447	Yes	No
Cells-EBV-transformedlymphocytes	138	FHOD1	ENSG00000135723.13	16	6.93907e-05	0.000346954	5	0.00223292	Yes	Yes
Cells-EBV-transformedlymphocytes	138	SLC9A5	ENSG00000135740.16	16	0.0102067	0.0510337	5	0.0613375	No	No
Cells-EBV-transformedlymphocytes	138	PLEKHG4	ENSG00000196155.12	16	0.00315213	0.0157606	5	0.0275965	Yes	No
Cells-EBV-transformedlymphocytes	138	KCTD19	ENSG00000168676.10	16	0.00463891	0.0231946	5	0.0354077	Yes	No
Cells-EBV-transformedlymphocytes	138	LRRC36	ENSG00000159708.17	16	0.00277651	0.0138825	5	0.0255025	Yes	No
Cells-EBV-transformedlymphocytes	138	TPPP3	ENSG00000159713.10	16	0.00214672	0.0107336	5	0.0219057	Yes	No
Cells-EBV-transformedlymphocytes	138	ZDHHC1	ENSG00000159714.10	16	0.0104851	0.0524257	5	0.0626245	No	No
Cells-EBV-transformedlymphocytes	138	HSD11B2	ENSG00000176387.6	16	0.00297683	0.0148842	5	0.0266395	Yes	No
Cells-EBV-transformedlymphocytes	138	ATP6V0D1	ENSG00000159720.11	16	0.0034724	0.017362	5	0.0293955	Yes	No
Cells-EBV-transformedlymphocytes	138	AGRP	ENSG00000159723.4	16	0.0435561	0.21778	5	0.220312	No	No
Cells-EBV-transformedlymphocytes	138	FAM65A	ENSG00000039523.19	16	0.00195783	0.00978914	5	0.0207229	Yes	No
Cells-EBV-transformedlymphocytes	138	CTD-2012K14.6	ENSG00000261386.2	16	0.0771944	0.385972	5	0.386761	No	No
Cells-EBV-transformedlymphocytes	138	CTCF	ENSG00000102974.14	16	0.0207851	0.124711	6	0.130289	No	No
Cells-EBV-transformedlymphocytes	138	CARMIL2	ENSG00000159753.13	16	0.00268743	0.0161246	6	0.0280034	Yes	No
Cells-EBV-transformedlymphocytes	138	ACD	ENSG00000102977.13	16	0.00258367	0.015502	6	0.027318	Yes	No
Cells-EBV-transformedlymphocytes	138	PARD6A	ENSG00000102981.9	16	0.0611359	0.366815	6	0.367656	No	No
Cells-EBV-transformedlymphocytes	138	ENKD1	ENSG00000124074.11	16	0.0365911	0.219546	6	0.222057	No	No
Cells-EBV-transformedlymphocytes	138	C16orf86	ENSG00000159761.14	16	0.000115072	0.00069043	6	0.00371643	Yes	Yes
Cells-EBV-transformedlymphocytes	138	GFOD2	ENSG00000141098.12	16	0.00042516	0.00255096	6	0.00916126	Yes	Yes
Cells-EBV-transformedlymphocytes	138	RANBP10	ENSG00000141084.10	16	0.00017478	0.00122346	7	0.00559561	Yes	Yes
Cells-EBV-transformedlymphocytes	138	TSNAXIP1	ENSG00000102904.14	16	0.00329441	0.0230609	7	0.0352567	Yes	No
Cells-EBV-transformedlymphocytes	138	CENPT	ENSG00000102901.12	16	0.00413869	0.0289709	7	0.0407865	Yes	No
Cells-EBV-transformedlymphocytes	138	THAP11	ENSG00000168286.2	16	0.00301256	0.0210879	7	0.0332452	Yes	No
Cells-EBV-transformedlymphocytes	138	NUTF2	ENSG00000102898.11	16	0.00475392	0.0332774	7	0.0448888	Yes	No
Cells-EBV-transformedlymphocytes	138	EDC4	ENSG00000038358.14	16	0.00245197	0.0171638	7	0.0291944	Yes	No
Cells-EBV-transformedlymphocytes	138	NRN1L	ENSG00000188038.7	16	0.000376803	0.00263762	7	0.00934396	Yes	Yes
Cells-EBV-transformedlymphocytes	138	PSKH1	ENSG00000159792.9	16	0.0120757	0.08453	7	0.0925587	No	No
Cells-EBV-transformedlymphocytes	138	CTRL	ENSG00000141086.17	16	0.000407726	0.00285408	7	0.00982479	Yes	Yes
Cells-EBV-transformedlymphocytes	138	PSMB10	ENSG00000205220.11	16	0.00183804	0.0128663	7	0.0244085	Yes	No
Cells-EBV-transformedlymphocytes	138	LCAT	ENSG00000213398.7	16	0.00119135	0.00833946	7	0.0188444	Yes	No
Cells-EBV-transformedlymphocytes	138	SLC12A4	ENSG00000124067.16	16	0.0156658	0.109661	7	0.116117	No	No
Cells-EBV-transformedlymphocytes	138	DPEP3	ENSG00000141096.4	16	0.00606865	0.0424805	7	0.0534466	No	No
Cells-EBV-transformedlymphocytes	138	DPEP2	ENSG00000167261.13	16	0.0061105	0.0427735	7	0.0537316	No	No
Cells-EBV-transformedlymphocytes	138	DUS2	ENSG00000167264.17	16	0.0022365	0.0156555	7	0.0274717	Yes	No
Cells-EBV-transformedlymphocytes	138	DDX28	ENSG00000182810.6	16	0.0123252	0.0862765	7	0.0941463	No	No
Cells-EBV-transformedlymphocytes	138	NFATC3	ENSG00000072736.18	16	0.00198036	0.0138625	7	0.0254882	Yes	No
Cells-EBV-transformedlymphocytes	138	ESRP2	ENSG00000103067.13	16	0.00144628	0.0101239	7	0.0211413	Yes	No
Cells-EBV-transformedlymphocytes	138	PLA2G15	ENSG00000103066.12	16	0.000577979	0.00404585	7	0.0121789	Yes	No
Cells-EBV-transformedlymphocytes	138	SLC7A6	ENSG00000103064.13	16	0.00114306	0.00914451	8	0.0199076	Yes	No
Cells-EBV-transformedlymphocytes	138	SLC7A6OS	ENSG00000103061.12	16	0.00167406	0.0133924	8	0.025023	Yes	No
Cells-EBV-transformedlymphocytes	138	PRMT7	ENSG00000132600.16	16	1.1578e-08	9.26243e-08	8	1.79547e-06	Yes	Yes
Cells-EBV-transformedlymphocytes	138	SMPD3	ENSG00000103056.11	16	8.71743e-05	0.000697395	8	0.0037452	Yes	Yes
Cells-EBV-transformedlymphocytes	138	ZFP90	ENSG00000184939.15	16	3.50202e-05	0.000315182	9	0.00207043	Yes	Yes
Cells-EBV-transformedlymphocytes	138	RP11-615I2.6	ENSG00000275383.1	16	0.0210222	0.189199	9	0.192445	No	No
Cells-EBV-transformedlymphocytes	138	CDH1	ENSG00000039068.18	16	1.05959e-05	0.000105959	10	0.000868378	Yes	Yes
Cells-EBV-transformedlymphocytes	138	TANGO6	ENSG00000103047.7	16	0.00469165	0.0562998	12	0.0660933	No	No
Cells-EBV-transformedlymphocytes	138	HAS3	ENSG00000103044.10	16	0.00531927	0.058512	11	0.068238	No	No
Cells-EBV-transformedlymphocytes	138	CHTF8	ENSG00000168802.12	16	0.019845	0.218295	11	0.220819	No	No
Cells-EBV-transformedlymphocytes	138	UTP4	ENSG00000141076.17	16	7.52959e-07	8.28255e-06	11	9.82134e-05	Yes	Yes
Cells-EBV-transformedlymphocytes	138	SNTB2	ENSG00000168807.16	16	0.00077784	0.00855624	11	0.0191631	Yes	No
Cells-EBV-transformedlymphocytes	138	VPS4A	ENSG00000132612.15	16	0.00243467	0.0267814	11	0.0387731	Yes	No
Cells-EBV-transformedlymphocytes	138	COG8	ENSG00000213380.14	16	0.0395675	0.435242	11	0.435807	No	No
Cells-EBV-transformedlymphocytes	138	PDF	ENSG00000258429.1	16	0.000589215	0.00648136	11	0.0162445	Yes	No
Cells-EBV-transformedlymphocytes	138	NIP7	ENSG00000132603.13	16	0.00251744	0.0251744	10	0.0372564	Yes	No
Cells-EBV-transformedlymphocytes	138	TMED6	ENSG00000157315.4	16	6.62729e-05	0.000662729	10	0.00360933	Yes	Yes
Cells-EBV-transformedlymphocytes	138	TERF2	ENSG00000132604.10	16	0.000789922	0.00789922	10	0.0182783	Yes	No
Cells-EBV-transformedlymphocytes	138	CYB5B	ENSG00000103018.16	16	0.0141285	0.141285	10	0.146199	No	No
Cells-EBV-transformedlymphocytes	138	NFAT5	ENSG00000102908.20	16	0.00431557	0.0431557	10	0.0540942	No	No
Cells-EBV-transformedlymphocytes	138	NQO1	ENSG00000181019.12	16	0.0158592	0.142733	9	0.147452	No	No
Cells-EBV-transformedlymphocytes	138	NOB1	ENSG00000141101.12	16	0.000280722	0.0025265	9	0.00908754	Yes	Yes
Cells-EBV-transformedlymphocytes	138	WWP2	ENSG00000198373.12	16	7.7025e-06	6.93225e-05	9	0.000611474	Yes	Yes
Cells-EBV-transformedlymphocytes	138	CLEC18A	ENSG00000157322.17	16	1.95753e-10	1.56602e-09	8	4.42368e-08	Yes	Yes
Cells-EBV-transformedlymphocytes	138	PDPR	ENSG00000090857.13	16	0.000324161	0.00259329	8	0.00923947	Yes	Yes
Cells-EBV-transformedlymphocytes	138	EXOSC6	ENSG00000223496.2	16	0.000310829	0.00248663	8	0.00898808	Yes	Yes
Cells-EBV-transformedlymphocytes	138	AARS	ENSG00000090861.15	16	0.000771081	0.00693973	9	0.0168916	Yes	No
Cells-EBV-transformedlymphocytes	138	DDX19B	ENSG00000157349.16	16	0.00737512	0.0663761	9	0.0754362	No	No
Cells-EBV-transformedlymphocytes	138	DDX19A	ENSG00000168872.16	16	0.00264545	0.0238091	9	0.0359994	Yes	No
Cells-EBV-transformedlymphocytes	138	ST3GAL2	ENSG00000157350.12	16	0.0102089	0.102089	10	0.108953	No	No
Cells-EBV-transformedlymphocytes	138	FUK	ENSG00000157353.16	16	0.00140772	0.0140772	10	0.0257462	Yes	No
Cells-EBV-transformedlymphocytes	138	COG4	ENSG00000103051.18	16	0.022013	0.22013	10	0.222605	No	No
Cells-EBV-transformedlymphocytes	138	SF3B3	ENSG00000189091.12	16	0.000107234	0.00107234	10	0.00508106	Yes	Yes
Cells-EBV-transformedlymphocytes	138	IL34	ENSG00000157368.10	16	9.92715e-06	9.92715e-05	10	0.000821745	Yes	Yes
Cells-EBV-transformedlymphocytes	138	MTSS1L	ENSG00000132613.14	16	0.000279679	0.00279679	10	0.0097028	Yes	Yes
Cells-EBV-transformedlymphocytes	138	VAC14	ENSG00000103043.14	16	1.45642e-05	0.000145642	10	0.00111459	Yes	Yes
Cells-EBV-transformedlymphocytes	138	RP11-424M24.5	ENSG00000262890.1	16	0.000512027	0.00512027	10	0.0140874	Yes	No
Cells-EBV-transformedlymphocytes	138	CMTR2	ENSG00000180917.17	16	3.06893e-05	0.000337582	11	0.00218215	Yes	Yes
Cells-EBV-transformedlymphocytes	138	CALB2	ENSG00000172137.18	16	0.0244365	0.268802	11	0.270456	No	No
Cells-EBV-transformedlymphocytes	138	ZNF23	ENSG00000167377.17	16	0.00222051	0.0244256	11	0.0365565	Yes	No
Cells-EBV-transformedlymphocytes	138	ZNF19	ENSG00000157429.15	16	0.0013489	0.0161868	12	0.0280814	Yes	No
Cells-EBV-transformedlymphocytes	138	CHST4	ENSG00000140835.9	16	0.00193953	0.0213348	11	0.0335039	Yes	No
Cells-EBV-transformedlymphocytes	138	TAT	ENSG00000198650.10	16	0.00368217	0.0405038	11	0.0515772	No	No
Cells-EBV-transformedlymphocytes	138	MARVELD3	ENSG00000140832.9	16	9.11469e-10	1.00262e-08	11	2.35193e-07	Yes	Yes
Cells-EBV-transformedlymphocytes	138	PHLPP2	ENSG00000040199.18	16	0.00115771	0.0127348	11	0.0242558	Yes	No
Cells-EBV-transformedlymphocytes	138	AP1G1	ENSG00000166747.12	16	0.00834442	0.0917886	11	0.0993374	No	No
Cells-EBV-transformedlymphocytes	138	ATXN1L	ENSG00000224470.7	16	0.00548526	0.0548526	10	0.0648156	No	No
Cells-EBV-transformedlymphocytes	138	ZNF821	ENSG00000102984.14	16	0.00252446	0.0277691	11	0.0396743	Yes	No
Cells-EBV-transformedlymphocytes	138	IST1	ENSG00000182149.20	16	0.0223487	0.245835	11	0.247872	No	No
Cells-EBV-transformedlymphocytes	138	DHODH	ENSG00000102967.11	16	0.00213172	0.023449	11	0.0356347	Yes	No
Cells-EBV-transformedlymphocytes	138	TXNL4B	ENSG00000140830.8	16	0.00234731	0.0258204	11	0.0379143	Yes	No
Cells-EBV-transformedlymphocytes	138	HP	ENSG00000257017.8	16	0.00907685	0.0998454	11	0.10692	No	No
Cells-EBV-transformedlymphocytes	138	DHX38	ENSG00000140829.11	16	0.0135433	0.148976	11	0.1535	No	No
Cells-EBV-transformedlymphocytes	138	PMFBP1	ENSG00000118557.15	16	0.0117112	0.140534	12	0.145496	No	No
Cells-EBV-transformedlymphocytes	138	LINC01572	ENSG00000261008.6	16	0.000546768	0.00820152	15	0.0186564	Yes	No
Cells-EBV-transformedlymphocytes	138	RP5-991G20.6	ENSG00000279206.1	16	7.43799e-05	0.000892558	12	0.00448524	Yes	Yes
Cells-EBV-transformedlymphocytes	138	ZFHX3	ENSG00000140836.14	16	0.00157522	0.0204779	13	0.0325903	Yes	No
Cells-EBV-transformedlymphocytes	138	RP11-346C20.3	ENSG00000271009.2	16	0.000553481	0.00608829	11	0.0156417	Yes	No
Cells-EBV-transformedlymphocytes	138	AC009120.4	ENSG00000261404.5	16	0.0010014	0.0160224	16	0.0279109	Yes	No
Cells-EBV-transformedlymphocytes	138	AC009120.11	ENSG00000275236.1	16	0.000157719	0.00236578	15	0.00871075	Yes	Yes
Cells-EBV-transformedlymphocytes	138	PSMD7	ENSG00000103035.10	16	2.99381e-05	0.000449072	15	0.00270714	Yes	Yes
Cells-EBV-transformedlymphocytes	138	AC009120.5	ENSG00000260884.1	16	3.59254e-05	0.000538882	15	0.00310978	Yes	Yes
Cells-EBV-transformedlymphocytes	138	RP11-252A24.3	ENSG00000261079.1	16	0.00085326	0.0127989	15	0.0243349	Yes	No
Cells-EBV-transformedlymphocytes	138	NPIPB15	ENSG00000196436.8	16	0.00275526	0.0413289	15	0.0523558	No	No
Cells-EBV-transformedlymphocytes	138	GLG1	ENSG00000090863.11	16	0.00138373	0.0221397	16	0.0343317	Yes	No
Cells-EBV-transformedlymphocytes	138	RFWD3	ENSG00000168411.13	16	2.08512e-06	3.12768e-05	15	0.000309063	Yes	Yes
Cells-EBV-transformedlymphocytes	138	MLKL	ENSG00000168404.12	16	2.9104e-05	0.000407455	14	0.0025172	Yes	Yes
Cells-EBV-transformedlymphocytes	138	FA2H	ENSG00000103089.8	16	0.00476422	0.0666991	14	0.0757396	No	No
Cells-EBV-transformedlymphocytes	138	WDR59	ENSG00000103091.14	16	0.0010296	0.015444	15	0.0272662	Yes	No
Cells-EBV-transformedlymphocytes	138	ZNRF1	ENSG00000186187.11	16	0.00583198	0.0874797	15	0.0952538	No	No
Cells-EBV-transformedlymphocytes	138	LDHD	ENSG00000166816.13	16	0.00142478	0.0213717	15	0.0335408	Yes	No
Cells-EBV-transformedlymphocytes	138	ZFP1	ENSG00000184517.11	16	1.2062e-06	1.80929e-05	15	0.00019407	Yes	Yes
Cells-EBV-transformedlymphocytes	138	CTRB2	ENSG00000168928.12	16	0.00122455	0.0183682	15	0.0304431	Yes	No
Cells-EBV-transformedlymphocytes	138	CTRB1	ENSG00000168925.10	16	0.010775	0.161625	15	0.165636	No	No
Cells-EBV-transformedlymphocytes	138	BCAR1	ENSG00000050820.16	16	0.000344414	0.0051662	15	0.0141465	Yes	No
Cells-EBV-transformedlymphocytes	138	CFDP1	ENSG00000153774.8	16	0.00088818	0.0150991	17	0.0269126	Yes	No
Cells-EBV-transformedlymphocytes	138	RP11-77K12.9	ENSG00000274220.1	16	0.00265495	0.0424792	16	0.0534466	No	No
Cells-EBV-transformedlymphocytes	138	TMEM170A	ENSG00000166822.12	16	0.00125623	0.0200997	16	0.0321873	Yes	No
Cells-EBV-transformedlymphocytes	138	CHST6	ENSG00000183196.8	16	1.17807e-05	0.000200272	17	0.00144844	Yes	Yes
Cells-EBV-transformedlymphocytes	138	CHST5	ENSG00000135702.14	16	0.00316084	0.0537343	17	0.0638299	No	No
Cells-EBV-transformedlymphocytes	138	TMEM231	ENSG00000205084.10	16	9.85212e-05	0.00167486	17	0.00693155	Yes	Yes
Cells-EBV-transformedlymphocytes	138	RP11-490B18.5	ENSG00000276408.1	16	8.15722e-06	0.000138673	17	0.00107395	Yes	Yes
Cells-EBV-transformedlymphocytes	138	GABARAPL2	ENSG00000034713.7	16	0.00270416	0.0459708	17	0.0567266	No	No
Cells-EBV-transformedlymphocytes	138	ADAT1	ENSG00000065457.10	16	2.73922e-10	4.65668e-09	17	1.1945e-07	Yes	Yes
Cells-EBV-transformedlymphocytes	138	KARS	ENSG00000065427.14	16	0.000132162	0.00224675	17	0.0083947	Yes	Yes
Cells-EBV-transformedlymphocytes	138	TERF2IP	ENSG00000166848.5	16	0.00061196	0.0110153	18	0.0222422	Yes	No
Cells-EBV-transformedlymphocytes	138	MON1B	ENSG00000103111.14	16	0.00099038	0.0257499	26	0.0378382	Yes	No
Cells-EBV-transformedlymphocytes	138	SYCE1L	ENSG00000205078.5	16	9.08904e-06	0.000236315	26	0.00165584	Yes	Yes
Cells-EBV-transformedlymphocytes	138	NUDT7	ENSG00000140876.11	16	0.00030671	0.00828118	27	0.0187665	Yes	No
Cells-EBV-transformedlymphocytes	138	VAT1L	ENSG00000171724.2	16	0.000303675	0.00880659	29	0.0195031	Yes	No
Cells-EBV-transformedlymphocytes	138	WWOX	ENSG00000186153.16	16	0.000975418	0.0360905	37	0.0475352	Yes	No
Cells-EBV-transformedlymphocytes	138	MAF	ENSG00000178573.6	16	0.00104967	0.0220432	21	0.0342156	Yes	No
Cells-EBV-transformedlymphocytes	138	CDYL2	ENSG00000166446.14	16	0.00138816	0.0319277	23	0.0436067	Yes	No
Cells-EBV-transformedlymphocytes	138	LINC02170	ENSG00000260896.5	16	0.00212057	0.0466526	22	0.057335	No	No
Cells-EBV-transformedlymphocytes	138	CMC2	ENSG00000103121.8	16	0.00183475	0.0403644	22	0.0514561	No	No
Cells-EBV-transformedlymphocytes	138	CENPN	ENSG00000166451.13	16	0.000446034	0.00936671	21	0.0201931	Yes	No
Cells-EBV-transformedlymphocytes	138	ATMIN	ENSG00000166454.9	16	0.000119112	0.00250135	21	0.00903121	Yes	Yes
Cells-EBV-transformedlymphocytes	138	C16orf46	ENSG00000166455.13	16	1.44669e-08	3.03805e-07	21	5.18166e-06	Yes	Yes
Cells-EBV-transformedlymphocytes	138	GCSH	ENSG00000140905.10	16	1.07655e-14	2.26075e-13	21	1.22311e-11	Yes	Yes
Cells-EBV-transformedlymphocytes	138	BCO1	ENSG00000135697.9	16	0.000788626	0.0173498	22	0.029381	Yes	No
Cells-EBV-transformedlymphocytes	138	GAN	ENSG00000261609.5	16	0.00146782	0.032292	22	0.043978	Yes	No
Cells-EBV-transformedlymphocytes	138	CMIP	ENSG00000153815.16	16	2.59786e-05	0.000623486	24	0.00345371	Yes	Yes
Cells-EBV-transformedlymphocytes	138	RP11-960L18.1	ENSG00000261218.5	16	0.000439291	0.00966441	22	0.0205637	Yes	No
Cells-EBV-transformedlymphocytes	138	PLCG2	ENSG00000197943.9	16	0.000526851	0.0131713	25	0.0247777	Yes	No
Cells-EBV-transformedlymphocytes	138	SDR42E1	ENSG00000184860.9	16	0.00186144	0.0428131	23	0.0537595	No	No
Cells-EBV-transformedlymphocytes	138	MPHOSPH6	ENSG00000135698.9	16	2.34273e-10	5.62254e-09	24	1.40696e-07	Yes	Yes
Cells-EBV-transformedlymphocytes	138	CDH13	ENSG00000140945.16	16	0.000491738	0.0196695	40	0.0317634	Yes	No
Cells-EBV-transformedlymphocytes	138	HSBP1	ENSG00000230989.6	16	0.000759048	0.0212533	28	0.0334409	Yes	No
Cells-EBV-transformedlymphocytes	138	MLYCD	ENSG00000103150.5	16	0.000521435	0.0146002	28	0.0263421	Yes	No
Cells-EBV-transformedlymphocytes	138	RP11-505K9.4	ENSG00000260300.5	16	0.000225377	0.00631055	28	0.0159723	Yes	No
Cells-EBV-transformedlymphocytes	138	OSGIN1	ENSG00000140961.12	16	3.08093e-06	8.6266e-05	28	0.000732967	Yes	Yes
Cells-EBV-transformedlymphocytes	138	MBTPS1	ENSG00000140943.16	16	1.95668e-07	5.47871e-06	28	6.81094e-05	Yes	Yes
Cells-EBV-transformedlymphocytes	138	HSDL1	ENSG00000103160.11	16	0.000221307	0.00619659	28	0.0158109	Yes	No
Cells-EBV-transformedlymphocytes	138	DNAAF1	ENSG00000154099.17	16	0.00222362	0.0622613	28	0.0716962	No	No
Cells-EBV-transformedlymphocytes	138	TAF1C	ENSG00000103168.16	16	2.03868e-17	5.50443e-16	27	4.79004e-14	Yes	Yes
Cells-EBV-transformedlymphocytes	138	ADAD2	ENSG00000140955.10	16	9.87631e-05	0.0026666	27	0.00940751	Yes	Yes
Cells-EBV-transformedlymphocytes	138	WFDC1	ENSG00000103175.10	16	0.00142682	0.0399509	28	0.0511128	No	No
Cells-EBV-transformedlymphocytes	138	ATP2C2	ENSG00000064270.12	16	1.59846e-06	4.47568e-05	28	0.000419475	Yes	Yes
Cells-EBV-transformedlymphocytes	138	TLDC1	ENSG00000140950.15	16	7.18736e-06	0.000194059	27	0.00141297	Yes	Yes
Cells-EBV-transformedlymphocytes	138	COTL1	ENSG00000103187.7	16	4.60279e-05	0.00119672	26	0.00550446	Yes	Yes
Cells-EBV-transformedlymphocytes	138	KLHL36	ENSG00000135686.12	16	0.000700503	0.0182131	26	0.0303017	Yes	No
Cells-EBV-transformedlymphocytes	138	USP10	ENSG00000103194.15	16	8.62164e-05	0.00224163	26	0.00838678	Yes	Yes
Cells-EBV-transformedlymphocytes	138	CRISPLD2	ENSG00000103196.11	16	0.000417025	0.0104256	25	0.0215283	Yes	No
Cells-EBV-transformedlymphocytes	138	ZDHHC7	ENSG00000153786.12	16	2.43008e-09	6.0752e-08	25	1.22917e-06	Yes	Yes
Cells-EBV-transformedlymphocytes	138	KIAA0513	ENSG00000135709.12	16	8.16784e-05	0.00204196	25	0.00789482	Yes	Yes
Cells-EBV-transformedlymphocytes	138	FAM92B	ENSG00000153789.12	16	7.31941e-05	0.00182985	25	0.0073512	Yes	Yes
Cells-EBV-transformedlymphocytes	138	GSE1	ENSG00000131149.18	16	0.000218795	0.00678264	31	0.0166743	Yes	No
Cells-EBV-transformedlymphocytes	138	CTD-2542L18.1	ENSG00000260417.1	16	0.00123286	0.0271229	22	0.0390718	Yes	No
Cells-EBV-transformedlymphocytes	138	GINS2	ENSG00000131153.8	16	0.000662658	0.0152411	23	0.027051	Yes	No
Cells-EBV-transformedlymphocytes	138	C16orf74	ENSG00000154102.10	16	0.000235646	0.00565551	24	0.0149404	Yes	No
Cells-EBV-transformedlymphocytes	138	EMC8	ENSG00000131148.8	16	0.000778525	0.0179061	23	0.0299688	Yes	No
Cells-EBV-transformedlymphocytes	138	COX4I1	ENSG00000131143.8	16	0.000218327	0.00502151	23	0.0139223	Yes	No
Cells-EBV-transformedlymphocytes	138	IRF8	ENSG00000140968.10	16	0.000564536	0.0124198	22	0.0238721	Yes	No
Cells-EBV-transformedlymphocytes	138	LINC02132	ENSG00000268804.1	16	0.000217304	0.0047807	22	0.0135044	Yes	No
Cells-EBV-transformedlymphocytes	138	RP11-542M13.2	ENSG00000269667.1	16	7.41365e-06	0.000155687	21	0.00118418	Yes	Yes
Cells-EBV-transformedlymphocytes	138	MTHFSD	ENSG00000103248.18	16	1.8438e-06	3.6876e-05	20	0.00035741	Yes	Yes
Cells-EBV-transformedlymphocytes	138	C16orf95	ENSG00000260456.6	16	0.000319566	0.00798915	25	0.0183918	Yes	No
Cells-EBV-transformedlymphocytes	138	FBXO31	ENSG00000103264.17	16	0.000847059	0.0194824	23	0.0315847	Yes	No
Cells-EBV-transformedlymphocytes	138	MAP1LC3B	ENSG00000140941.12	16	0.000836464	0.0184022	22	0.0304808	Yes	No
Cells-EBV-transformedlymphocytes	138	ZCCHC14	ENSG00000140948.11	16	0.000252412	0.00580547	23	0.0152257	Yes	No
Cells-EBV-transformedlymphocytes	138	JPH3	ENSG00000154118.12	16	0.00109222	0.0251211	23	0.0372114	Yes	No
Cells-EBV-transformedlymphocytes	138	RP11-278A23.1	ENSG00000226180.3	16	4.51612e-06	9.93546e-05	22	0.000821745	Yes	Yes
Cells-EBV-transformedlymphocytes	138	KLHDC4	ENSG00000104731.13	16	8.98995e-05	0.00206769	23	0.00796848	Yes	Yes
Cells-EBV-transformedlymphocytes	138	RP4-536B24.4	ENSG00000260498.5	16	0.000759492	0.0167088	22	0.0286432	Yes	No
Cells-EBV-transformedlymphocytes	138	RP4-536B24.3	ENSG00000260177.1	16	0.000328633	0.00722993	22	0.0173138	Yes	No
Cells-EBV-transformedlymphocytes	138	SLC7A5	ENSG00000103257.8	16	0.000451417	0.00993118	22	0.0209141	Yes	No
Cells-EBV-transformedlymphocytes	138	BANP	ENSG00000172530.20	16	0.000184483	0.0042431	23	0.0125369	Yes	No
Cells-EBV-transformedlymphocytes	138	ZNF469	ENSG00000225614.2	16	0.00143247	0.0300819	21	0.0418592	Yes	No
Cells-EBV-transformedlymphocytes	138	ZFPM1	ENSG00000179588.8	16	0.00263091	0.0578801	22	0.0675984	No	No
Cells-EBV-transformedlymphocytes	138	ZC3H18	ENSG00000158545.15	16	0.00149241	0.032833	22	0.0444678	Yes	No
Cells-EBV-transformedlymphocytes	138	IL17C	ENSG00000124391.4	16	0.000704162	0.0147874	21	0.0265265	Yes	No
Cells-EBV-transformedlymphocytes	138	CYBA	ENSG00000051523.10	16	0.00659617	0.13852	21	0.143612	No	No
Cells-EBV-transformedlymphocytes	138	MVD	ENSG00000167508.11	16	0.000683885	0.0143616	21	0.026059	Yes	No
Cells-EBV-transformedlymphocytes	138	SNAI3	ENSG00000185669.5	16	0.000874355	0.0183615	21	0.0304351	Yes	No
Cells-EBV-transformedlymphocytes	138	RNF166	ENSG00000158717.10	16	1.17828e-07	2.47438e-06	21	3.36275e-05	Yes	Yes
Cells-EBV-transformedlymphocytes	138	CTU2	ENSG00000174177.12	16	9.57819e-08	2.01142e-06	21	2.79927e-05	Yes	Yes
Cells-EBV-transformedlymphocytes	138	PIEZO1	ENSG00000103335.21	16	0.000150269	0.00315565	21	0.0104624	Yes	No
Cells-EBV-transformedlymphocytes	138	CDT1	ENSG00000167513.8	16	0.00355281	0.074609	21	0.0830609	No	No
Cells-EBV-transformedlymphocytes	138	APRT	ENSG00000198931.10	16	5.77451e-05	0.00121265	21	0.00555716	Yes	Yes
Cells-EBV-transformedlymphocytes	138	GALNS	ENSG00000141012.12	16	0.00038276	0.00803795	21	0.0184516	Yes	No
Cells-EBV-transformedlymphocytes	138	TRAPPC2L	ENSG00000167515.10	16	1.10107e-05	0.000220214	20	0.00156264	Yes	Yes
Cells-EBV-transformedlymphocytes	138	CBFA2T3	ENSG00000129993.14	16	0.00069438	0.014582	21	0.0263214	Yes	No
Cells-EBV-transformedlymphocytes	138	CTD-2555A7.2	ENSG00000256982.1	16	0.000552859	0.0105043	19	0.0216314	Yes	No
Cells-EBV-transformedlymphocytes	138	ACSF3	ENSG00000176715.15	16	2.1053e-09	4.00008e-08	19	8.3729e-07	Yes	Yes
Cells-EBV-transformedlymphocytes	138	CDH15	ENSG00000129910.7	16	0.000468648	0.00843566	18	0.0189796	Yes	No
Cells-EBV-transformedlymphocytes	138	SLC22A31	ENSG00000259803.6	16	3.561e-06	6.4098e-05	18	0.00057162	Yes	Yes
Cells-EBV-transformedlymphocytes	138	ZNF778	ENSG00000170100.13	16	5.46134e-05	0.000928427	17	0.00460967	Yes	Yes
Cells-EBV-transformedlymphocytes	138	ANKRD11	ENSG00000167522.14	16	0.00217673	0.0370043	17	0.0483963	Yes	No
Cells-EBV-transformedlymphocytes	138	SPG7	ENSG00000197912.14	16	0.00170841	0.0239177	14	0.03608	Yes	No
Cells-EBV-transformedlymphocytes	138	RPL13	ENSG00000167526.13	16	0.00191753	0.0249279	13	0.0370127	Yes	No
Cells-EBV-transformedlymphocytes	138	CPNE7	ENSG00000178773.14	16	7.92986e-07	1.03088e-05	13	0.000119355	Yes	Yes
Cells-EBV-transformedlymphocytes	138	DPEP1	ENSG00000015413.9	16	0.000483639	0.0062873	13	0.0159358	Yes	No
Cells-EBV-transformedlymphocytes	138	CHMP1A	ENSG00000131165.14	16	0.000270699	0.00324839	12	0.0106331	Yes	No
Cells-EBV-transformedlymphocytes	138	SPATA33	ENSG00000167523.13	16	0.000357898	0.00429478	12	0.0126093	Yes	No
Cells-EBV-transformedlymphocytes	138	CDK10	ENSG00000185324.21	16	1.18899e-12	1.42679e-11	12	5.66029e-10	Yes	Yes
Cells-EBV-transformedlymphocytes	138	LINC02166	ENSG00000260259.1	16	0.000890157	0.0106819	12	0.0218387	Yes	No
Cells-EBV-transformedlymphocytes	138	SPATA2L	ENSG00000158792.15	16	0.00844111	0.101293	12	0.108234	No	No
Cells-EBV-transformedlymphocytes	138	VPS9D1	ENSG00000075399.13	16	0.000246718	0.00296061	12	0.0100816	Yes	No
Cells-EBV-transformedlymphocytes	138	ZNF276	ENSG00000158805.11	16	0.000104544	0.00125453	12	0.00570389	Yes	Yes
Cells-EBV-transformedlymphocytes	138	FANCA	ENSG00000187741.14	16	1.97341e-07	2.17075e-06	11	3.00049e-05	Yes	Yes
Cells-EBV-transformedlymphocytes	138	SPIRE2	ENSG00000204991.10	16	8.48938e-06	8.48938e-05	10	0.000723206	Yes	Yes
Cells-EBV-transformedlymphocytes	138	TCF25	ENSG00000141002.19	16	0.0051929	0.051929	10	0.0621688	No	No
Cells-EBV-transformedlymphocytes	138	MC1R	ENSG00000258839.3	16	0.00147256	0.0147256	10	0.0264715	Yes	No
Cells-EBV-transformedlymphocytes	138	TUBB3	ENSG00000258947.6	16	0.00247694	0.0247694	10	0.0368931	Yes	No
Cells-EBV-transformedlymphocytes	138	DEF8	ENSG00000140995.16	16	0.000241683	0.00217515	9	0.00822978	Yes	Yes
Cells-EBV-transformedlymphocytes	138	CENPBD1	ENSG00000177946.5	16	0.00284925	0.0256433	9	0.0377467	Yes	No
Cells-EBV-transformedlymphocytes	138	DBNDD1	ENSG00000003249.13	16	0.00116208	0.0104587	9	0.0215815	Yes	No
Cells-EBV-transformedlymphocytes	138	GAS8	ENSG00000141013.16	16	0.00162227	0.0146004	9	0.0263421	Yes	No
Cells-EBV-transformedlymphocytes	138	FAM157C	ENSG00000260528.4	16	4.17712e-14	3.3417e-13	8	1.77923e-11	Yes	Yes
Cells-EBV-transformedlymphocytes	138	RP11-356C4.5	ENSG00000261172.1	16	2.5253e-25	2.02024e-24	8	6.53993e-22	Yes	Yes
Cells-EBV-transformedlymphocytes	138	LINC02193	ENSG00000260923.6	16	0.0209635	0.146745	7	0.151345	No	No
Cells-EBV-transformedlymphocytes	138	RP11-1228E12.1	ENSG00000280279.1	17	0.000170743	0.00153669	9	0.00655238	Yes	Yes
Cells-EBV-transformedlymphocytes	138	DOC2B	ENSG00000272636.3	17	0.00014266	0.0014266	10	0.00623238	Yes	Yes
Cells-EBV-transformedlymphocytes	138	RPH3AL	ENSG00000181031.15	17	1.59366e-13	2.07176e-12	13	9.44607e-11	Yes	Yes
Cells-EBV-transformedlymphocytes	138	C17orf97	ENSG00000187624.8	17	1.22368e-30	1.71315e-29	14	1.68102e-26	Yes	Yes
Cells-EBV-transformedlymphocytes	138	RFLNB	ENSG00000183688.4	17	0.00505536	0.0707751	14	0.0794979	No	No
Cells-EBV-transformedlymphocytes	138	VPS53	ENSG00000141252.19	17	2.3875e-06	3.82001e-05	16	0.000367165	Yes	Yes
Cells-EBV-transformedlymphocytes	138	FAM57A	ENSG00000167695.14	17	6.28317e-05	0.00100531	16	0.00487328	Yes	Yes
Cells-EBV-transformedlymphocytes	138	GEMIN4	ENSG00000179409.10	17	0.000659879	0.0105581	16	0.0216869	Yes	No
Cells-EBV-transformedlymphocytes	138	GLOD4	ENSG00000167699.13	17	0.00210979	0.0337567	16	0.0453131	Yes	No
Cells-EBV-transformedlymphocytes	138	RP11-676J12.4	ENSG00000262228.2	17	3.91048e-07	6.25676e-06	16	7.66051e-05	Yes	Yes
Cells-EBV-transformedlymphocytes	138	MRM3	ENSG00000171861.10	17	0.00300509	0.0480814	16	0.0586117	No	No
Cells-EBV-transformedlymphocytes	138	RP11-676J12.9	ENSG00000277491.1	17	0.000165966	0.00265545	16	0.00938044	Yes	Yes
Cells-EBV-transformedlymphocytes	138	NXN	ENSG00000167693.16	17	0.000381418	0.00686552	18	0.0167939	Yes	No
Cells-EBV-transformedlymphocytes	138	TIMM22	ENSG00000177370.4	17	0.000714683	0.0128643	18	0.0244077	Yes	No
Cells-EBV-transformedlymphocytes	138	ABR	ENSG00000159842.14	17	0.0014257	0.028514	20	0.0403609	Yes	No
Cells-EBV-transformedlymphocytes	138	YWHAE	ENSG00000108953.16	17	0.000245346	0.00466158	19	0.0133096	Yes	No
Cells-EBV-transformedlymphocytes	138	CRK	ENSG00000167193.7	17	1.23271e-05	0.000234215	19	0.00164429	Yes	Yes
Cells-EBV-transformedlymphocytes	138	MYO1C	ENSG00000197879.14	17	5.42705e-05	0.00103114	19	0.00494785	Yes	Yes
Cells-EBV-transformedlymphocytes	138	INPP5K	ENSG00000132376.19	17	0.00417713	0.0793655	19	0.0876433	No	No
Cells-EBV-transformedlymphocytes	138	PITPNA	ENSG00000174238.14	17	0.000532794	0.0101231	19	0.0211413	Yes	No
Cells-EBV-transformedlymphocytes	138	SLC43A2	ENSG00000167703.14	17	0.000467314	0.00887897	19	0.0195584	Yes	No
Cells-EBV-transformedlymphocytes	138	SCARF1	ENSG00000074660.15	17	0.00153753	0.0276756	18	0.0395723	Yes	No
Cells-EBV-transformedlymphocytes	138	RILP	ENSG00000167705.11	17	0.000222964	0.00401335	18	0.0121081	Yes	No
Cells-EBV-transformedlymphocytes	138	PRPF8	ENSG00000174231.16	17	0.00197081	0.0374453	19	0.0487773	Yes	No
Cells-EBV-transformedlymphocytes	138	TLCD2	ENSG00000185561.9	17	5.5426e-09	9.97667e-08	18	1.91557e-06	Yes	Yes
Cells-EBV-transformedlymphocytes	138	MIR22HG	ENSG00000186594.14	17	0.00203765	0.0366777	18	0.0480778	Yes	No
Cells-EBV-transformedlymphocytes	138	WDR81	ENSG00000167716.18	17	0.00151425	0.0272566	18	0.0392016	Yes	No
Cells-EBV-transformedlymphocytes	138	SERPINF2	ENSG00000167711.13	17	1.7193e-05	0.000309474	18	0.00203872	Yes	Yes
Cells-EBV-transformedlymphocytes	138	SERPINF1	ENSG00000132386.10	17	0.000169983	0.00305969	18	0.0102471	Yes	No
Cells-EBV-transformedlymphocytes	138	SMYD4	ENSG00000186532.11	17	4.91277e-06	9.33426e-05	19	0.000779992	Yes	Yes
Cells-EBV-transformedlymphocytes	138	RPA1	ENSG00000132383.11	17	0.000744217	0.0141401	19	0.0258233	Yes	No
Cells-EBV-transformedlymphocytes	138	DPH1	ENSG00000108963.17	17	0.000936823	0.0168628	18	0.0288278	Yes	No
Cells-EBV-transformedlymphocytes	138	RP11-667K14.3	ENSG00000263050.1	17	0.000489034	0.00880261	18	0.019499	Yes	No
Cells-EBV-transformedlymphocytes	138	HIC1	ENSG00000177374.12	17	0.00221717	0.0399091	18	0.0510768	No	No
Cells-EBV-transformedlymphocytes	138	SMG6	ENSG00000070366.13	17	0.000397315	0.00794629	20	0.018324	Yes	No
Cells-EBV-transformedlymphocytes	138	SRR	ENSG00000167720.12	17	3.5881e-15	6.45858e-14	18	3.84333e-12	Yes	Yes
Cells-EBV-transformedlymphocytes	138	TSR1	ENSG00000167721.10	17	0.000819294	0.0147473	18	0.0265011	Yes	No
Cells-EBV-transformedlymphocytes	138	SGSM2	ENSG00000141258.12	17	0.00066084	0.0118951	18	0.0233035	Yes	No
Cells-EBV-transformedlymphocytes	138	MNT	ENSG00000070444.14	17	1.09381e-06	1.85948e-05	17	0.000198271	Yes	Yes
Cells-EBV-transformedlymphocytes	138	METTL16	ENSG00000127804.12	17	0.00285972	0.051475	18	0.0617257	No	No
Cells-EBV-transformedlymphocytes	138	PAFAH1B1	ENSG00000007168.12	17	0.00129318	0.0245704	19	0.0366893	Yes	No
Cells-EBV-transformedlymphocytes	138	CLUH	ENSG00000132361.16	17	0.000144716	0.00274961	19	0.00958475	Yes	Yes
Cells-EBV-transformedlymphocytes	138	RAP1GAP2	ENSG00000132359.14	17	9.60483e-05	0.00201701	21	0.00783426	Yes	Yes
Cells-EBV-transformedlymphocytes	138	OR3A2	ENSG00000221882.2	17	0.000700978	0.0126176	18	0.0241149	Yes	No
Cells-EBV-transformedlymphocytes	138	ASPA	ENSG00000108381.10	17	0.000710995	0.0135089	19	0.0251299	Yes	No
Cells-EBV-transformedlymphocytes	138	TRPV3	ENSG00000167723.14	17	8.35207e-08	1.58689e-06	19	2.26903e-05	Yes	Yes
Cells-EBV-transformedlymphocytes	138	TRPV1	ENSG00000196689.11	17	2.87874e-06	5.4696e-05	19	0.000499329	Yes	Yes
Cells-EBV-transformedlymphocytes	138	SHPK	ENSG00000197417.7	17	1.53047e-05	0.00029079	19	0.00194092	Yes	Yes
Cells-EBV-transformedlymphocytes	138	CTNS	ENSG00000040531.14	17	0.000266986	0.00507273	19	0.0140043	Yes	No
Cells-EBV-transformedlymphocytes	138	TAX1BP3	ENSG00000213977.7	17	0.000239515	0.00455078	19	0.0131206	Yes	No
Cells-EBV-transformedlymphocytes	138	EMC6	ENSG00000127774.6	17	0.000600525	0.01141	19	0.0227301	Yes	No
Cells-EBV-transformedlymphocytes	138	P2RX5	ENSG00000083454.21	17	1.02586e-05	0.000194913	19	0.00141625	Yes	Yes
Cells-EBV-transformedlymphocytes	138	ITGAE	ENSG00000083457.11	17	0.000213144	0.00426289	20	0.0125636	Yes	No
Cells-EBV-transformedlymphocytes	138	GSG2	ENSG00000177602.5	17	1.19964e-06	2.39929e-05	20	0.000246571	Yes	Yes
Cells-EBV-transformedlymphocytes	138	NCBP3	ENSG00000074356.16	17	0.00279456	0.0558911	20	0.0657404	No	No
Cells-EBV-transformedlymphocytes	138	CAMKK1	ENSG00000004660.14	17	0.000447207	0.00849693	19	0.0190804	Yes	No
Cells-EBV-transformedlymphocytes	138	P2RX1	ENSG00000108405.3	17	0.00130663	0.024826	19	0.036941	Yes	No
Cells-EBV-transformedlymphocytes	138	ATP2A3	ENSG00000074370.17	17	0.000977092	0.0185648	19	0.0306368	Yes	No
Cells-EBV-transformedlymphocytes	138	ZZEF1	ENSG00000074755.14	17	0.000167058	0.00334116	20	0.0108377	Yes	No
Cells-EBV-transformedlymphocytes	138	CYB5D2	ENSG00000167740.9	17	0.00044163	0.00839097	19	0.0189106	Yes	No
Cells-EBV-transformedlymphocytes	138	ANKFY1	ENSG00000185722.16	17	0.000499362	0.00948788	19	0.0203459	Yes	No
Cells-EBV-transformedlymphocytes	138	RP11-104O19.4	ENSG00000274363.1	17	1.50215e-05	0.000270387	18	0.00183731	Yes	Yes
Cells-EBV-transformedlymphocytes	138	UBE2G1	ENSG00000132388.12	17	0.00229924	0.0436856	19	0.0545794	No	No
Cells-EBV-transformedlymphocytes	138	SPNS3	ENSG00000182557.7	17	0.00174373	0.0313871	18	0.0430777	Yes	No
Cells-EBV-transformedlymphocytes	138	SPNS2	ENSG00000183018.8	17	0.000173785	0.00312813	18	0.0104107	Yes	No
Cells-EBV-transformedlymphocytes	138	MYBBP1A	ENSG00000132382.14	17	0.00037904	0.00644368	17	0.0162078	Yes	No
Cells-EBV-transformedlymphocytes	138	GGT6	ENSG00000167741.10	17	0.000483272	0.00821563	17	0.0186793	Yes	No
Cells-EBV-transformedlymphocytes	138	SMTNL2	ENSG00000188176.11	17	0.000348978	0.00593262	17	0.0154233	Yes	No
Cells-EBV-transformedlymphocytes	138	PELP1	ENSG00000141456.14	17	3.76659e-05	0.000640321	17	0.00352285	Yes	Yes
Cells-EBV-transformedlymphocytes	138	ARRB2	ENSG00000141480.17	17	3.39981e-06	5.77968e-05	17	0.000524677	Yes	Yes
Cells-EBV-transformedlymphocytes	138	MED11	ENSG00000161920.9	17	0.00136076	0.0231329	17	0.0353377	Yes	No
Cells-EBV-transformedlymphocytes	138	CXCL16	ENSG00000161921.14	17	0.00114574	0.0194777	17	0.0315805	Yes	No
Cells-EBV-transformedlymphocytes	138	VMO1	ENSG00000182853.11	17	0.00108377	0.018424	17	0.0305076	Yes	No
Cells-EBV-transformedlymphocytes	138	GLTPD2	ENSG00000182327.7	17	0.000645701	0.0109769	17	0.0222146	Yes	No
Cells-EBV-transformedlymphocytes	138	PSMB6	ENSG00000142507.9	17	0.00925666	0.157363	17	0.161555	No	No
Cells-EBV-transformedlymphocytes	138	RP11-81A22.5	ENSG00000262165.2	17	0.000109424	0.00186021	17	0.00741934	Yes	Yes
Cells-EBV-transformedlymphocytes	138	PLD2	ENSG00000129219.13	17	0.00182493	0.0310238	17	0.0427542	Yes	No
Cells-EBV-transformedlymphocytes	138	MINK1	ENSG00000141503.15	17	0.000882177	0.0158792	18	0.02775	Yes	No
Cells-EBV-transformedlymphocytes	138	CHRNE	ENSG00000108556.7	17	4.0082e-14	7.21475e-13	18	3.63794e-11	Yes	Yes
Cells-EBV-transformedlymphocytes	138	C17orf107	ENSG00000205710.3	17	2.92406e-08	5.2633e-07	18	8.42649e-06	Yes	Yes
Cells-EBV-transformedlymphocytes	138	GP1BA	ENSG00000185245.7	17	0.0035789	0.0644202	18	0.0737207	No	No
Cells-EBV-transformedlymphocytes	138	SLC25A11	ENSG00000108528.13	17	0.000457207	0.00822973	18	0.0187035	Yes	No
Cells-EBV-transformedlymphocytes	138	RNF167	ENSG00000108523.15	17	0.00173558	0.0312404	18	0.0429505	Yes	No
Cells-EBV-transformedlymphocytes	138	PFN1	ENSG00000108518.7	17	0.000998907	0.0179803	18	0.0300557	Yes	No
Cells-EBV-transformedlymphocytes	138	ENO3	ENSG00000108515.17	17	0.000971719	0.0174909	18	0.0295397	Yes	No
Cells-EBV-transformedlymphocytes	138	SPAG7	ENSG00000091640.7	17	0.000144205	0.00259569	18	0.00924559	Yes	Yes
Cells-EBV-transformedlymphocytes	138	CAMTA2	ENSG00000108509.20	17	4.21171e-07	7.58108e-06	18	9.06928e-05	Yes	Yes
Cells-EBV-transformedlymphocytes	138	INCA1	ENSG00000196388.8	17	0.00199371	0.0358867	18	0.0473516	Yes	No
Cells-EBV-transformedlymphocytes	138	KIF1C	ENSG00000129250.11	17	0.00482205	0.0867969	18	0.0945929	No	No
Cells-EBV-transformedlymphocytes	138	SLC52A1	ENSG00000132517.14	17	8.0957e-05	0.00145723	18	0.00631334	Yes	Yes
Cells-EBV-transformedlymphocytes	138	ZFP3	ENSG00000180787.5	17	0.00185053	0.0333096	18	0.0449141	Yes	No
Cells-EBV-transformedlymphocytes	138	ZNF232	ENSG00000167840.13	17	1.01767e-05	0.000183181	18	0.00134945	Yes	Yes
Cells-EBV-transformedlymphocytes	138	USP6	ENSG00000129204.16	17	8.9705e-07	1.61469e-05	18	0.000175877	Yes	Yes
Cells-EBV-transformedlymphocytes	138	ZNF594	ENSG00000180626.9	17	0.00165042	0.0297075	18	0.0415094	Yes	No
Cells-EBV-transformedlymphocytes	138	SCIMP	ENSG00000161929.14	17	0.000341512	0.00614722	18	0.0157335	Yes	No
Cells-EBV-transformedlymphocytes	138	RP11-333E1.2	ENSG00000263164.1	17	6.63029e-05	0.00119345	18	0.00549097	Yes	Yes
Cells-EBV-transformedlymphocytes	138	RABEP1	ENSG00000029725.16	17	1.11242e-07	2.22485e-06	20	3.06741e-05	Yes	Yes
Cells-EBV-transformedlymphocytes	138	NUP88	ENSG00000108559.11	17	4.52069e-05	0.000904138	20	0.00451947	Yes	Yes
Cells-EBV-transformedlymphocytes	138	RPAIN	ENSG00000129197.14	17	0.00290282	0.0580565	20	0.0677898	No	No
Cells-EBV-transformedlymphocytes	138	C1QBP	ENSG00000108561.8	17	0.000435146	0.00826777	19	0.0187574	Yes	No
Cells-EBV-transformedlymphocytes	138	DHX33	ENSG00000005100.12	17	5.4382e-05	0.00103326	19	0.00495242	Yes	Yes
Cells-EBV-transformedlymphocytes	138	DERL2	ENSG00000072849.10	17	0.00956711	0.181775	19	0.185266	No	No
Cells-EBV-transformedlymphocytes	138	MIS12	ENSG00000167842.15	17	0.00262121	0.049803	19	0.060243	No	No
Cells-EBV-transformedlymphocytes	138	NLRP1	ENSG00000091592.15	17	0.00099739	0.0199478	20	0.0320217	Yes	No
Cells-EBV-transformedlymphocytes	138	FAM64A	ENSG00000129195.15	17	0.00166086	0.0298955	18	0.0416643	Yes	No
Cells-EBV-transformedlymphocytes	138	PITPNM3	ENSG00000091622.15	17	3.81466e-11	7.24786e-10	19	2.17651e-08	Yes	Yes
Cells-EBV-transformedlymphocytes	138	KIAA0753	ENSG00000198920.9	17	0.00103245	0.0196165	19	0.0317134	Yes	No
Cells-EBV-transformedlymphocytes	138	CTC-281F24.5	ENSG00000282936.1	17	0.000419818	0.00755673	18	0.0177962	Yes	No
Cells-EBV-transformedlymphocytes	138	TXNDC17	ENSG00000129235.10	17	0.00111535	0.0200762	18	0.0321673	Yes	No
Cells-EBV-transformedlymphocytes	138	MED31	ENSG00000108590.10	17	0.00263296	0.0500262	19	0.0604497	No	No
Cells-EBV-transformedlymphocytes	138	C17orf100	ENSG00000256806.5	17	2.48646e-05	0.000472428	19	0.00282584	Yes	Yes
Cells-EBV-transformedlymphocytes	138	CTC-281F24.1	ENSG00000261996.1	17	4.54765e-12	8.18578e-11	18	2.88033e-09	Yes	Yes
Cells-EBV-transformedlymphocytes	138	XAF1	ENSG00000132530.16	17	0.002077	0.037386	18	0.0487262	Yes	No
Cells-EBV-transformedlymphocytes	138	FBXO39	ENSG00000177294.6	17	0.000229407	0.00412933	18	0.0123271	Yes	No
Cells-EBV-transformedlymphocytes	138	RP11-589P10.5	ENSG00000262089.1	17	0.000170676	0.00273081	16	0.00954456	Yes	Yes
Cells-EBV-transformedlymphocytes	138	ALOX12	ENSG00000108839.11	17	1.60696e-05	0.000257114	16	0.00177696	Yes	Yes
Cells-EBV-transformedlymphocytes	138	RNASEK	ENSG00000219200.11	17	0.000620177	0.00992283	16	0.0209129	Yes	No
Cells-EBV-transformedlymphocytes	138	C17orf49	ENSG00000258315.5	17	0.00240859	0.0385374	16	0.0498176	Yes	No
Cells-EBV-transformedlymphocytes	138	BCL6B	ENSG00000161940.10	17	0.000160172	0.00256275	16	0.00918119	Yes	Yes
Cells-EBV-transformedlymphocytes	138	SLC16A13	ENSG00000174327.6	17	8.20167e-05	0.00131227	16	0.00588893	Yes	Yes
Cells-EBV-transformedlymphocytes	138	SLC16A11	ENSG00000174326.11	17	0.00144332	0.0230932	16	0.0352876	Yes	No
Cells-EBV-transformedlymphocytes	138	ASGR1	ENSG00000141505.11	17	0.001556	0.024896	16	0.0369844	Yes	No
Cells-EBV-transformedlymphocytes	138	DLG4	ENSG00000132535.18	17	5.44775e-05	0.00087164	16	0.00441576	Yes	Yes
Cells-EBV-transformedlymphocytes	138	ACADVL	ENSG00000072778.19	17	0.000267099	0.00427359	16	0.0125837	Yes	No
Cells-EBV-transformedlymphocytes	138	DVL2	ENSG00000004975.11	17	0.000104431	0.0016709	16	0.00692223	Yes	Yes
Cells-EBV-transformedlymphocytes	138	PHF23	ENSG00000040633.12	17	0.000839348	0.0134296	16	0.0250543	Yes	No
Cells-EBV-transformedlymphocytes	138	GABARAP	ENSG00000170296.9	17	0.00462039	0.0739263	16	0.0824198	No	No
Cells-EBV-transformedlymphocytes	138	CTDNEP1	ENSG00000175826.11	17	0.000179416	0.00287066	16	0.00985461	Yes	Yes
Cells-EBV-transformedlymphocytes	138	ELP5	ENSG00000170291.14	17	3.3696e-05	0.000539135	16	0.00310992	Yes	Yes
Cells-EBV-transformedlymphocytes	138	CLDN7	ENSG00000181885.18	17	3.13028e-06	4.69542e-05	15	0.000437033	Yes	Yes
Cells-EBV-transformedlymphocytes	138	SLC2A4	ENSG00000181856.14	17	3.74695e-05	0.000562042	15	0.00320324	Yes	Yes
Cells-EBV-transformedlymphocytes	138	YBX2	ENSG00000006047.12	17	0.000590756	0.00886135	15	0.0195464	Yes	No
Cells-EBV-transformedlymphocytes	138	EIF5A	ENSG00000132507.17	17	1.11694e-05	0.000167542	15	0.00125897	Yes	Yes
Cells-EBV-transformedlymphocytes	138	GPS2	ENSG00000132522.15	17	0.000759593	0.0113939	15	0.0227163	Yes	No
Cells-EBV-transformedlymphocytes	138	NEURL4	ENSG00000215041.9	17	0.00120391	0.0180586	15	0.030143	Yes	No
Cells-EBV-transformedlymphocytes	138	ACAP1	ENSG00000072818.11	17	8.43197e-06	0.00012648	15	0.00100107	Yes	Yes
Cells-EBV-transformedlymphocytes	138	KCTD11	ENSG00000213859.4	17	8.65889e-05	0.00129883	15	0.0058576	Yes	Yes
Cells-EBV-transformedlymphocytes	138	TNK1	ENSG00000174292.12	17	0.000678456	0.0101768	15	0.0212138	Yes	No
Cells-EBV-transformedlymphocytes	138	PLSCR3	ENSG00000187838.16	17	0.0017578	0.026367	15	0.0384044	Yes	No
Cells-EBV-transformedlymphocytes	138	TMEM256	ENSG00000205544.3	17	0.00087903	0.0131854	15	0.0247874	Yes	No
Cells-EBV-transformedlymphocytes	138	NLGN2	ENSG00000169992.9	17	0.000354255	0.00531382	15	0.0143877	Yes	No
Cells-EBV-transformedlymphocytes	138	TMEM102	ENSG00000181284.2	17	0.000617946	0.00926918	15	0.0200442	Yes	No
Cells-EBV-transformedlymphocytes	138	FGF11	ENSG00000161958.10	17	0.0011965	0.0179475	15	0.0300091	Yes	No
Cells-EBV-transformedlymphocytes	138	CHRNB1	ENSG00000170175.10	17	0.00194083	0.0291124	15	0.0409295	Yes	No
Cells-EBV-transformedlymphocytes	138	ZBTB4	ENSG00000174282.11	17	1.94334e-05	0.000291501	15	0.00194486	Yes	Yes
Cells-EBV-transformedlymphocytes	138	SLC35G6	ENSG00000259224.2	17	0.00156109	0.0218553	14	0.0340569	Yes	No
Cells-EBV-transformedlymphocytes	138	POLR2A	ENSG00000181222.15	17	9.62204e-05	0.00134709	14	0.00597368	Yes	Yes
Cells-EBV-transformedlymphocytes	138	TNFSF12	ENSG00000239697.10	17	0.000465938	0.00652313	14	0.0163013	Yes	No
Cells-EBV-transformedlymphocytes	138	TNFSF13	ENSG00000161955.16	17	0.00174643	0.02445	14	0.0365799	Yes	No
Cells-EBV-transformedlymphocytes	138	SENP3	ENSG00000161956.12	17	0.00167824	0.0234954	14	0.0356818	Yes	No
Cells-EBV-transformedlymphocytes	138	EIF4A1	ENSG00000161960.14	17	0.000508599	0.00712038	14	0.0171451	Yes	No
Cells-EBV-transformedlymphocytes	138	CD68	ENSG00000129226.13	17	0.00618798	0.0866317	14	0.094452	No	No
Cells-EBV-transformedlymphocytes	138	MPDU1	ENSG00000129255.15	17	0.000385003	0.00539004	14	0.0145139	Yes	No
Cells-EBV-transformedlymphocytes	138	SOX15	ENSG00000129194.7	17	0.000890049	0.0124607	14	0.0239081	Yes	No
Cells-EBV-transformedlymphocytes	138	FXR2	ENSG00000129245.11	17	0.00108391	0.0151748	14	0.027	Yes	No
Cells-EBV-transformedlymphocytes	138	SHBG	ENSG00000129214.14	17	0.000990828	0.0138716	14	0.0254911	Yes	No
Cells-EBV-transformedlymphocytes	138	SAT2	ENSG00000141504.11	17	3.38501e-06	4.73901e-05	14	0.000440584	Yes	Yes
Cells-EBV-transformedlymphocytes	138	ATP1B2	ENSG00000129244.8	17	0.000145638	0.00203893	14	0.0078896	Yes	Yes
Cells-EBV-transformedlymphocytes	138	TP53	ENSG00000141510.16	17	0.000603282	0.00784266	13	0.0181943	Yes	No
Cells-EBV-transformedlymphocytes	138	WRAP53	ENSG00000141499.16	17	0.00026705	0.00347166	13	0.0110986	Yes	No
Cells-EBV-transformedlymphocytes	138	EFNB3	ENSG00000108947.4	17	0.000330322	0.00429418	13	0.0126093	Yes	No
Cells-EBV-transformedlymphocytes	138	KDM6B	ENSG00000132510.10	17	0.000454627	0.00591016	13	0.0153847	Yes	No
Cells-EBV-transformedlymphocytes	138	TMEM88	ENSG00000167874.6	17	0.00865549	0.112521	13	0.118859	No	No
Cells-EBV-transformedlymphocytes	138	NAA38	ENSG00000183011.13	17	0.000332595	0.00465633	14	0.0133064	Yes	No
Cells-EBV-transformedlymphocytes	138	CYB5D1	ENSG00000182224.11	17	0.00865959	0.112575	13	0.118907	No	No
Cells-EBV-transformedlymphocytes	138	CHD3	ENSG00000170004.16	17	0.000804171	0.0112584	14	0.022567	Yes	No
Cells-EBV-transformedlymphocytes	138	AC025335.1	ENSG00000179859.9	17	0.00122929	0.0159808	13	0.0278747	Yes	No
Cells-EBV-transformedlymphocytes	138	KCNAB3	ENSG00000170049.9	17	3.92606e-06	5.10388e-05	13	0.00047072	Yes	Yes
Cells-EBV-transformedlymphocytes	138	TRAPPC1	ENSG00000170043.11	17	0.00377667	0.0490968	13	0.0595712	No	No
Cells-EBV-transformedlymphocytes	138	CNTROB	ENSG00000170037.13	17	0.000221734	0.00310427	14	0.0103472	Yes	No
Cells-EBV-transformedlymphocytes	138	ALOX15B	ENSG00000179593.15	17	0.00122827	0.0171958	14	0.0292273	Yes	No
Cells-EBV-transformedlymphocytes	138	ALOX12B	ENSG00000179477.9	17	0.000429499	0.00601299	14	0.0155523	Yes	No
Cells-EBV-transformedlymphocytes	138	ALOXE3	ENSG00000179148.9	17	6.30398e-05	0.000882557	14	0.00445295	Yes	Yes
Cells-EBV-transformedlymphocytes	138	HES7	ENSG00000179111.8	17	2.0337e-05	0.000284718	14	0.00191222	Yes	Yes
Cells-EBV-transformedlymphocytes	138	PER1	ENSG00000179094.15	17	0.00279832	0.0391764	14	0.0504163	No	No
Cells-EBV-transformedlymphocytes	138	VAMP2	ENSG00000220205.8	17	0.000430703	0.00602985	14	0.015576	Yes	No
Cells-EBV-transformedlymphocytes	138	TMEM107	ENSG00000179029.14	17	0.000175361	0.00245506	14	0.00891978	Yes	Yes
Cells-EBV-transformedlymphocytes	138	BORCS6	ENSG00000196544.7	17	0.00274233	0.0383927	14	0.049698	Yes	No
Cells-EBV-transformedlymphocytes	138	AURKB	ENSG00000178999.12	17	0.00325429	0.04556	14	0.0563271	No	No
Cells-EBV-transformedlymphocytes	138	LINC00324	ENSG00000178977.3	17	0.000475543	0.0066576	14	0.0164871	Yes	No
Cells-EBV-transformedlymphocytes	138	CTC1	ENSG00000178971.13	17	2.00103e-06	3.00155e-05	15	0.000298422	Yes	Yes
Cells-EBV-transformedlymphocytes	138	PFAS	ENSG00000178921.13	17	0.00269557	0.0404335	15	0.0515036	No	No
Cells-EBV-transformedlymphocytes	138	RP11-849F2.9	ENSG00000269947.1	17	0.000678268	0.010174	15	0.021213	Yes	No
Cells-EBV-transformedlymphocytes	138	SLC25A35	ENSG00000125434.10	17	0.000200293	0.0030044	15	0.0101692	Yes	No
Cells-EBV-transformedlymphocytes	138	RANGRF	ENSG00000108961.13	17	0.00143404	0.0215106	15	0.033682	Yes	No
Cells-EBV-transformedlymphocytes	138	KRBA2	ENSG00000184619.3	17	0.00204741	0.0307111	15	0.0424609	Yes	No
Cells-EBV-transformedlymphocytes	138	RPL26	ENSG00000161970.12	17	1.93059e-05	0.000289588	15	0.00193671	Yes	Yes
Cells-EBV-transformedlymphocytes	138	NDEL1	ENSG00000166579.15	17	0.00127631	0.0204209	16	0.0325263	Yes	No
Cells-EBV-transformedlymphocytes	138	MYH10	ENSG00000133026.12	17	0.00251704	0.0402726	16	0.0514038	No	No
Cells-EBV-transformedlymphocytes	138	CCDC42	ENSG00000161973.10	17	0.000324095	0.00453732	14	0.0130981	Yes	No
Cells-EBV-transformedlymphocytes	138	MFSD6L	ENSG00000185156.5	17	3.19069e-10	4.78603e-09	15	1.22187e-07	Yes	Yes
Cells-EBV-transformedlymphocytes	138	PIK3R6	ENSG00000276231.4	17	0.000220118	0.00330178	15	0.0107552	Yes	No
Cells-EBV-transformedlymphocytes	138	PIK3R5	ENSG00000141506.13	17	0.00150706	0.024113	16	0.036276	Yes	No
Cells-EBV-transformedlymphocytes	138	CTB-41I6.1	ENSG00000266389.1	17	0.000365673	0.00585076	16	0.0152803	Yes	No
Cells-EBV-transformedlymphocytes	138	CTB-41I6.2	ENSG00000265975.1	17	3.76657e-05	0.000602652	16	0.00336944	Yes	Yes
Cells-EBV-transformedlymphocytes	138	NTN1	ENSG00000065320.8	17	0.000285917	0.00543243	19	0.0145799	Yes	No
Cells-EBV-transformedlymphocytes	138	STX8	ENSG00000170310.14	17	0.000189063	0.00378125	20	0.0117068	Yes	No
Cells-EBV-transformedlymphocytes	138	USP43	ENSG00000154914.16	17	2.6321e-05	0.000500099	19	0.0029467	Yes	Yes
Cells-EBV-transformedlymphocytes	138	GAS7	ENSG00000007237.18	17	0.000157865	0.0031573	20	0.0104657	Yes	No
Cells-EBV-transformedlymphocytes	138	MYH1	ENSG00000109061.9	17	0.00158274	0.0269065	17	0.0388778	Yes	No
Cells-EBV-transformedlymphocytes	138	MYH2	ENSG00000125414.18	17	0.00126553	0.0215139	17	0.0336839	Yes	No
Cells-EBV-transformedlymphocytes	138	MYH3	ENSG00000109063.14	17	8.961e-05	0.00152337	17	0.00651791	Yes	Yes
Cells-EBV-transformedlymphocytes	138	CTC-297N7.1	ENSG00000261433.1	17	0.00169875	0.0288788	17	0.0406994	Yes	No
Cells-EBV-transformedlymphocytes	138	SCO1	ENSG00000133028.10	17	5.56794e-05	0.00100223	18	0.00486634	Yes	Yes
Cells-EBV-transformedlymphocytes	138	ADPRM	ENSG00000170222.11	17	0.000235383	0.00400152	17	0.0121032	Yes	No
Cells-EBV-transformedlymphocytes	138	TMEM220	ENSG00000187824.8	17	0.00427475	0.0726707	17	0.0812944	No	No
Cells-EBV-transformedlymphocytes	138	ZNF18	ENSG00000154957.13	17	0.00045665	0.00684976	15	0.0167734	Yes	No
Cells-EBV-transformedlymphocytes	138	MAP2K4	ENSG00000065559.14	17	6.69313e-05	0.0010709	16	0.0050787	Yes	Yes
Cells-EBV-transformedlymphocytes	138	ARHGAP44	ENSG00000006740.16	17	8.27025e-09	1.65405e-07	20	2.99134e-06	Yes	Yes
Cells-EBV-transformedlymphocytes	138	ELAC2	ENSG00000006744.18	17	6.59432e-05	0.00125292	19	0.00569816	Yes	Yes
Cells-EBV-transformedlymphocytes	138	COX10	ENSG00000006695.10	17	0.000185964	0.00427718	23	0.012588	Yes	No
Cells-EBV-transformedlymphocytes	138	AC005224.2	ENSG00000231595.1	17	0.000821129	0.0180648	22	0.0301503	Yes	No
Cells-EBV-transformedlymphocytes	138	CDRT15	ENSG00000223510.6	17	1.5468e-19	3.40295e-18	22	4.37145e-16	Yes	Yes
Cells-EBV-transformedlymphocytes	138	HS3ST3B1	ENSG00000125430.8	17	0.00442638	0.0973803	22	0.10455	No	No
Cells-EBV-transformedlymphocytes	138	RP11-214O1.2	ENSG00000266709.1	17	0.000661688	0.0138954	21	0.0255211	Yes	No
Cells-EBV-transformedlymphocytes	138	PMP22	ENSG00000109099.13	17	0.00118479	0.0213262	18	0.0334936	Yes	No
Cells-EBV-transformedlymphocytes	138	CDRT4	ENSG00000239704.10	17	2.33554e-05	0.000397042	17	0.00246984	Yes	Yes
Cells-EBV-transformedlymphocytes	138	TVP23C	ENSG00000175106.16	17	0.000123216	0.00197145	16	0.0077133	Yes	Yes
Cells-EBV-transformedlymphocytes	138	RP11-385D13.3	ENSG00000266538.1	17	0.00047438	0.00759007	16	0.0178488	Yes	No
Cells-EBV-transformedlymphocytes	138	TRIM16	ENSG00000221926.11	17	4.39276e-08	6.58913e-07	15	1.03245e-05	Yes	Yes
Cells-EBV-transformedlymphocytes	138	ZNF286A	ENSG00000187607.15	17	2.74501e-08	3.84301e-07	14	6.35373e-06	Yes	Yes
Cells-EBV-transformedlymphocytes	138	TBC1D26	ENSG00000214946.14	17	0.00270293	0.037841	14	0.0491648	Yes	No
Cells-EBV-transformedlymphocytes	138	ADORA2B	ENSG00000170425.3	17	1.67919e-05	0.000235087	14	0.00164866	Yes	Yes
Cells-EBV-transformedlymphocytes	138	ZSWIM7	ENSG00000214941.7	17	0.000205388	0.00287543	14	0.00986679	Yes	Yes
Cells-EBV-transformedlymphocytes	138	TTC19	ENSG00000011295.15	17	1.5818e-08	2.21453e-07	14	3.88346e-06	Yes	Yes
Cells-EBV-transformedlymphocytes	138	NCOR1	ENSG00000141027.20	17	0.004452	0.062328	14	0.0717576	No	No
Cells-EBV-transformedlymphocytes	138	PIGL	ENSG00000108474.16	17	5.32221e-05	0.000691888	13	0.0037218	Yes	Yes
Cells-EBV-transformedlymphocytes	138	CENPV	ENSG00000166582.9	17	0.00331447	0.0430881	13	0.0540345	No	No
Cells-EBV-transformedlymphocytes	138	UBB	ENSG00000170315.13	17	0.0042734	0.0512808	12	0.0615658	No	No
Cells-EBV-transformedlymphocytes	138	TRPV2	ENSG00000187688.14	17	0.00838222	0.100587	12	0.107586	No	No
Cells-EBV-transformedlymphocytes	138	RP11-138I1.3	ENSG00000266651.1	17	0.000420423	0.00504507	12	0.0139661	Yes	No
Cells-EBV-transformedlymphocytes	138	LRRC75A	ENSG00000181350.11	17	0.000247451	0.00296942	12	0.0101025	Yes	No
Cells-EBV-transformedlymphocytes	138	ZNF287	ENSG00000141040.14	17	0.00272218	0.0326662	12	0.0443309	Yes	No
Cells-EBV-transformedlymphocytes	138	ZNF624	ENSG00000197566.9	17	5.13054e-05	0.000615665	12	0.00342445	Yes	Yes
Cells-EBV-transformedlymphocytes	138	CCDC144A	ENSG00000170160.17	17	0.00236788	0.0284146	12	0.0402706	Yes	No
Cells-EBV-transformedlymphocytes	138	TNFRSF13B	ENSG00000240505.8	17	0.00263689	0.0316427	12	0.0433271	Yes	No
Cells-EBV-transformedlymphocytes	138	AC104024.1	ENSG00000230709.1	17	0.00327547	0.0393056	12	0.0505162	No	No
Cells-EBV-transformedlymphocytes	138	LINC02090	ENSG00000230969.2	17	0.006557	0.072127	11	0.0807978	No	No
Cells-EBV-transformedlymphocytes	138	MPRIP	ENSG00000133030.20	17	0.00221978	0.0288572	13	0.0406795	Yes	No
Cells-EBV-transformedlymphocytes	138	PLD6	ENSG00000179598.5	17	1.41739e-05	0.000170087	12	0.00127514	Yes	Yes
Cells-EBV-transformedlymphocytes	138	FLCN	ENSG00000154803.12	17	2.22483e-05	0.000266979	12	0.00182489	Yes	Yes
Cells-EBV-transformedlymphocytes	138	RP11-45M22.5	ENSG00000266498.1	17	0.000401322	0.00481587	12	0.0135635	Yes	No
Cells-EBV-transformedlymphocytes	138	COPS3	ENSG00000141030.12	17	0.000154573	0.00185488	12	0.00740829	Yes	Yes
Cells-EBV-transformedlymphocytes	138	NT5M	ENSG00000205309.13	17	0.00509034	0.0661744	13	0.0752498	No	No
Cells-EBV-transformedlymphocytes	138	MED9	ENSG00000141026.5	17	0.0158141	0.18977	12	0.192965	No	No
Cells-EBV-transformedlymphocytes	138	RASD1	ENSG00000108551.4	17	0.000403612	0.00484335	12	0.0136106	Yes	No
Cells-EBV-transformedlymphocytes	138	PEMT	ENSG00000133027.17	17	0.00494389	0.0593267	12	0.069029	No	No
Cells-EBV-transformedlymphocytes	138	RAI1	ENSG00000108557.18	17	0.000153343	0.00184012	12	0.00736953	Yes	Yes
Cells-EBV-transformedlymphocytes	138	SREBF1	ENSG00000072310.16	17	0.000518609	0.00622331	12	0.0158481	Yes	No
Cells-EBV-transformedlymphocytes	138	TOM1L2	ENSG00000175662.17	17	0.000501991	0.00652588	13	0.0163043	Yes	No
Cells-EBV-transformedlymphocytes	138	DRC3	ENSG00000171962.17	17	0.00103524	0.0113876	11	0.0227107	Yes	No
Cells-EBV-transformedlymphocytes	138	ATPAF2	ENSG00000171953.15	17	0.000649996	0.00714996	11	0.0171884	Yes	No
Cells-EBV-transformedlymphocytes	138	GID4	ENSG00000141034.9	17	0.0033632	0.0369952	11	0.0483963	Yes	No
Cells-EBV-transformedlymphocytes	138	DRG2	ENSG00000108591.9	17	0.00240693	0.0264762	11	0.0384965	Yes	No
Cells-EBV-transformedlymphocytes	138	MYO15A	ENSG00000091536.16	17	0.000286352	0.00314988	11	0.0104497	Yes	No
Cells-EBV-transformedlymphocytes	138	ALKBH5	ENSG00000091542.8	17	0.000390087	0.00390087	10	0.0119217	Yes	No
Cells-EBV-transformedlymphocytes	138	LLGL1	ENSG00000131899.10	17	0.0183053	0.183053	10	0.186463	No	No
Cells-EBV-transformedlymphocytes	138	FLII	ENSG00000177731.15	17	0.00276556	0.0276556	10	0.0395611	Yes	No
Cells-EBV-transformedlymphocytes	138	MIEF2	ENSG00000177427.12	17	0.0157597	0.157597	10	0.161775	No	No
Cells-EBV-transformedlymphocytes	138	TOP3A	ENSG00000177302.14	17	0.00297443	0.0297443	10	0.0415386	Yes	No
Cells-EBV-transformedlymphocytes	138	SMCR8	ENSG00000176994.10	17	0.00619221	0.0557299	9	0.0655698	No	No
Cells-EBV-transformedlymphocytes	138	SHMT1	ENSG00000176974.19	17	3.09987e-14	2.78989e-13	9	1.49033e-11	Yes	Yes
Cells-EBV-transformedlymphocytes	138	LINC02076	ENSG00000220161.4	17	0.0301128	0.271016	9	0.272633	No	No
Cells-EBV-transformedlymphocytes	138	LGALS9C	ENSG00000171916.16	17	4.10208e-12	3.69187e-11	9	1.38326e-09	Yes	Yes
Cells-EBV-transformedlymphocytes	138	FAM106A	ENSG00000213077.5	17	1.81165e-09	1.63049e-08	9	3.67563e-07	Yes	Yes
Cells-EBV-transformedlymphocytes	138	ZNF286B	ENSG00000249459.8	17	7.4173e-05	0.000593384	8	0.00333673	Yes	Yes
Cells-EBV-transformedlymphocytes	138	TRIM16L	ENSG00000108448.20	17	1.89222e-10	1.703e-09	9	4.78554e-08	Yes	Yes
Cells-EBV-transformedlymphocytes	138	TVP23B	ENSG00000171928.13	17	1.19788e-07	1.07809e-06	9	1.61724e-05	Yes	Yes
Cells-EBV-transformedlymphocytes	138	CTD-2145A24.5	ENSG00000265478.2	17	0.00132325	0.0119092	9	0.0233115	Yes	No
Cells-EBV-transformedlymphocytes	138	PRPSAP2	ENSG00000141127.14	17	0.000148029	0.00133226	9	0.00593284	Yes	Yes
Cells-EBV-transformedlymphocytes	138	SLC5A10	ENSG00000154025.15	17	0.0043747	0.0393723	9	0.0505778	No	No
Cells-EBV-transformedlymphocytes	138	FAM83G	ENSG00000188522.14	17	0.0401013	0.360911	9	0.361761	No	No
Cells-EBV-transformedlymphocytes	138	GRAP	ENSG00000154016.13	17	0.0186353	0.149083	8	0.153592	No	No
Cells-EBV-transformedlymphocytes	138	RP11-160E2.6	ENSG00000262202.4	17	0.000942224	0.00848002	9	0.0190477	Yes	No
Cells-EBV-transformedlymphocytes	138	GRAPL	ENSG00000189152.10	17	6.23556e-07	5.612e-06	9	6.97129e-05	Yes	Yes
Cells-EBV-transformedlymphocytes	138	EPN2	ENSG00000072134.15	17	0.00730387	0.0657348	9	0.0748716	No	No
Cells-EBV-transformedlymphocytes	138	B9D1	ENSG00000108641.14	17	0.00745214	0.0596171	8	0.069321	No	No
Cells-EBV-transformedlymphocytes	138	MAPK7	ENSG00000166484.19	17	0.00176347	0.0141078	8	0.0257817	Yes	No
Cells-EBV-transformedlymphocytes	138	MFAP4	ENSG00000166482.11	17	0.00584024	0.0467219	8	0.057391	No	No
Cells-EBV-transformedlymphocytes	138	RNF112	ENSG00000128482.15	17	1.13002e-05	9.04018e-05	8	0.000760522	Yes	Yes
Cells-EBV-transformedlymphocytes	138	SLC47A1	ENSG00000142494.13	17	0.000228826	0.00205943	9	0.00794422	Yes	Yes
Cells-EBV-transformedlymphocytes	138	ALDH3A2	ENSG00000072210.18	17	8.37459e-15	7.53713e-14	9	4.42014e-12	Yes	Yes
Cells-EBV-transformedlymphocytes	138	ALDH3A1	ENSG00000108602.17	17	0.000155451	0.0012436	8	0.00567013	Yes	Yes
Cells-EBV-transformedlymphocytes	138	ULK2	ENSG00000083290.19	17	0.00164712	0.0148241	9	0.0265691	Yes	No
Cells-EBV-transformedlymphocytes	138	RP11-78O7.2	ENSG00000270091.1	17	4.63837e-06	3.7107e-05	8	0.000359433	Yes	Yes
Cells-EBV-transformedlymphocytes	138	AKAP10	ENSG00000108599.14	17	0.00323803	0.0291422	9	0.0409494	Yes	No
Cells-EBV-transformedlymphocytes	138	SPECC1	ENSG00000128487.16	17	7.36412e-08	8.10053e-07	11	1.24516e-05	Yes	Yes
Cells-EBV-transformedlymphocytes	138	LGALS9B	ENSG00000170298.15	17	0.00259345	0.028528	11	0.0403772	Yes	No
Cells-EBV-transformedlymphocytes	138	USP22	ENSG00000124422.11	17	0.00995934	0.0995934	10	0.106716	No	No
Cells-EBV-transformedlymphocytes	138	DHRS7B	ENSG00000109016.17	17	0.000264077	0.00264077	10	0.00934773	Yes	Yes
Cells-EBV-transformedlymphocytes	138	TMEM11	ENSG00000178307.9	17	0.00343819	0.0343819	10	0.0458935	Yes	No
Cells-EBV-transformedlymphocytes	138	NATD1	ENSG00000274180.1	17	1.94119e-07	1.94119e-06	10	2.71799e-05	Yes	Yes
Cells-EBV-transformedlymphocytes	138	MAP2K3	ENSG00000034152.18	17	0.00248558	0.0248558	10	0.0369504	Yes	No
Cells-EBV-transformedlymphocytes	138	KCNJ12	ENSG00000184185.9	17	0.00416387	0.0416387	10	0.0526369	No	No
Cells-EBV-transformedlymphocytes	138	C17orf51	ENSG00000212719.10	17	0.000713633	0.00713633	10	0.0171658	Yes	No
Cells-EBV-transformedlymphocytes	138	FLJ36000	ENSG00000276399.1	17	0.00107601	0.00645608	6	0.0162195	Yes	No
Cells-EBV-transformedlymphocytes	138	MTRNR2L1	ENSG00000256618.2	17	0.0124372	0.0621859	5	0.0716196	No	No
Cells-EBV-transformedlymphocytes	138	WSB1	ENSG00000109046.14	17	0.0021265	0.0191385	9	0.0312281	Yes	No
Cells-EBV-transformedlymphocytes	138	KSR1	ENSG00000141068.13	17	0.00249297	0.0249297	10	0.0370127	Yes	No
Cells-EBV-transformedlymphocytes	138	LGALS9	ENSG00000168961.16	17	8.69557e-05	0.000869557	10	0.00440935	Yes	Yes
Cells-EBV-transformedlymphocytes	138	NOS2	ENSG00000007171.16	17	1.83906e-09	1.83906e-08	10	4.12285e-07	Yes	Yes
Cells-EBV-transformedlymphocytes	138	LYRM9	ENSG00000232859.9	17	6.09817e-05	0.000609817	10	0.0034001	Yes	Yes
Cells-EBV-transformedlymphocytes	138	NLK	ENSG00000087095.12	17	0.00313088	0.0344396	11	0.0459442	Yes	No
Cells-EBV-transformedlymphocytes	138	CTD-2008P7.1	ENSG00000260777.1	17	0.00115419	0.0115419	10	0.0228922	Yes	No
Cells-EBV-transformedlymphocytes	138	TMEM97	ENSG00000109084.13	17	0.00207673	0.0207673	10	0.0328904	Yes	No
Cells-EBV-transformedlymphocytes	138	IFT20	ENSG00000109083.13	17	0.000892942	0.00892942	10	0.0196135	Yes	No
Cells-EBV-transformedlymphocytes	138	TNFAIP1	ENSG00000109079.9	17	0.0232656	0.232656	10	0.234921	No	No
Cells-EBV-transformedlymphocytes	138	POLDIP2	ENSG00000004142.11	17	0.0102922	0.102922	10	0.109729	No	No
Cells-EBV-transformedlymphocytes	138	TMEM199	ENSG00000244045.12	17	0.000262106	0.00262106	10	0.00931178	Yes	Yes
Cells-EBV-transformedlymphocytes	138	SARM1	ENSG00000004139.13	17	0.00567798	0.0567798	10	0.0665391	No	No
Cells-EBV-transformedlymphocytes	138	VTN	ENSG00000109072.13	17	0.00280639	0.0280639	10	0.0399686	Yes	No
Cells-EBV-transformedlymphocytes	138	SLC46A1	ENSG00000076351.12	17	0.0105918	0.105918	10	0.1125	No	No
Cells-EBV-transformedlymphocytes	138	RP11-192H23.4	ENSG00000258472.8	17	0.0102715	0.102715	10	0.109525	No	No
Cells-EBV-transformedlymphocytes	138	UNC119	ENSG00000109103.11	17	0.000387107	0.00348396	9	0.0111167	Yes	No
Cells-EBV-transformedlymphocytes	138	PIGS	ENSG00000087111.20	17	0.00150317	0.0135285	9	0.025155	Yes	No
Cells-EBV-transformedlymphocytes	138	ALDOC	ENSG00000109107.13	17	0.0133112	0.119801	9	0.125712	No	No
Cells-EBV-transformedlymphocytes	138	SPAG5	ENSG00000076382.16	17	0.00108743	0.00978688	9	0.0207229	Yes	No
Cells-EBV-transformedlymphocytes	138	SGK494	ENSG00000167524.14	17	0.003387	0.030483	9	0.0422502	Yes	No
Cells-EBV-transformedlymphocytes	138	KIAA0100	ENSG00000007202.14	17	0.00012771	0.00114939	9	0.00534906	Yes	Yes
Cells-EBV-transformedlymphocytes	138	SDF2	ENSG00000132581.9	17	0.000952167	0.0085695	9	0.0191863	Yes	No
Cells-EBV-transformedlymphocytes	138	SUPT6H	ENSG00000109111.14	17	0.00591698	0.0532529	9	0.0633834	No	No
Cells-EBV-transformedlymphocytes	138	PROCA1	ENSG00000167525.13	17	5.14243e-09	4.11395e-08	8	8.55891e-07	Yes	Yes
Cells-EBV-transformedlymphocytes	138	RAB34	ENSG00000109113.18	17	0.000122713	0.000981701	8	0.0047991	Yes	Yes
Cells-EBV-transformedlymphocytes	138	RPL23A	ENSG00000198242.13	17	0.0050768	0.0406144	8	0.0516731	No	No
Cells-EBV-transformedlymphocytes	138	TLCD1	ENSG00000160606.10	17	0.00146003	0.0116802	8	0.0230333	Yes	No
Cells-EBV-transformedlymphocytes	138	NEK8	ENSG00000160602.13	17	0.0199526	0.159621	8	0.163707	No	No
Cells-EBV-transformedlymphocytes	138	TRAF4	ENSG00000076604.14	17	0.00300794	0.0240635	8	0.0362275	Yes	No
Cells-EBV-transformedlymphocytes	138	FAM222B	ENSG00000173065.13	17	0.00171539	0.0137231	8	0.0253593	Yes	No
Cells-EBV-transformedlymphocytes	138	ERAL1	ENSG00000132591.11	17	0.00778725	0.062298	8	0.0717283	No	No
Cells-EBV-transformedlymphocytes	138	FLOT2	ENSG00000132589.15	17	0.00642955	0.0514364	8	0.0616977	No	No
Cells-EBV-transformedlymphocytes	138	DHRS13	ENSG00000167536.13	17	0.00028476	0.00199332	7	0.00777255	Yes	Yes
Cells-EBV-transformedlymphocytes	138	PHF12	ENSG00000109118.13	17	5.39034e-05	0.000431227	8	0.00262708	Yes	Yes
Cells-EBV-transformedlymphocytes	138	PIPOX	ENSG00000179761.11	17	0.00752427	0.0601941	8	0.0698224	No	No
Cells-EBV-transformedlymphocytes	138	SEZ6	ENSG00000063015.19	17	0.0151793	0.121434	8	0.127236	No	No
Cells-EBV-transformedlymphocytes	138	MYO18A	ENSG00000196535.15	17	0.0212324	0.169859	8	0.173734	No	No
Cells-EBV-transformedlymphocytes	138	TIAF1	ENSG00000221995.5	17	0.0076082	0.0532574	7	0.0633842	No	No
Cells-EBV-transformedlymphocytes	138	NUFIP2	ENSG00000108256.8	17	0.0018265	0.014612	8	0.0263521	Yes	No
Cells-EBV-transformedlymphocytes	138	TAOK1	ENSG00000160551.11	17	0.00102991	0.00926918	9	0.0200442	Yes	No
Cells-EBV-transformedlymphocytes	138	ABHD15	ENSG00000168792.4	17	4.0811e-05	0.000326488	8	0.00212743	Yes	Yes
Cells-EBV-transformedlymphocytes	138	TP53I13	ENSG00000167543.15	17	5.07139e-05	0.000405711	8	0.00251218	Yes	Yes
Cells-EBV-transformedlymphocytes	138	GIT1	ENSG00000108262.15	17	2.8956e-09	2.31648e-08	8	5.10825e-07	Yes	Yes
Cells-EBV-transformedlymphocytes	138	ANKRD13B	ENSG00000198720.12	17	0.00165872	0.0132698	8	0.0248998	Yes	No
Cells-EBV-transformedlymphocytes	138	CORO6	ENSG00000167549.18	17	0.00609542	0.0487634	8	0.0592333	No	No
Cells-EBV-transformedlymphocytes	138	SSH2	ENSG00000141298.17	17	0.0166111	0.166111	10	0.170029	No	No
Cells-EBV-transformedlymphocytes	138	NSRP1	ENSG00000126653.17	17	0.00500308	0.0400247	8	0.0511883	No	No
Cells-EBV-transformedlymphocytes	138	SLC6A4	ENSG00000108576.9	17	0.00182778	0.0146222	8	0.0263646	Yes	No
Cells-EBV-transformedlymphocytes	138	BLMH	ENSG00000108578.14	17	0.00115332	0.00922652	8	0.0199975	Yes	No
Cells-EBV-transformedlymphocytes	138	CPD	ENSG00000108582.11	17	9.55022e-05	0.000764018	8	0.00400077	Yes	Yes
Cells-EBV-transformedlymphocytes	138	GOSR1	ENSG00000108587.15	17	0.00205768	0.0164614	8	0.0283724	Yes	No
Cells-EBV-transformedlymphocytes	138	TBC1D29	ENSG00000266733.5	17	0.00586665	0.0469332	8	0.0575675	No	No
Cells-EBV-transformedlymphocytes	138	CRLF3	ENSG00000176390.11	17	6.86148e-05	0.000686148	10	0.00369707	Yes	Yes
Cells-EBV-transformedlymphocytes	138	CTD-2349P21.9	ENSG00000266490.1	17	0.000167442	0.00167442	10	0.0069315	Yes	Yes
Cells-EBV-transformedlymphocytes	138	ATAD5	ENSG00000176208.8	17	8.25724e-05	0.000908296	11	0.00453476	Yes	Yes
Cells-EBV-transformedlymphocytes	138	TEFM	ENSG00000172171.10	17	0.000224916	0.00224916	10	0.00839985	Yes	Yes
Cells-EBV-transformedlymphocytes	138	ADAP2	ENSG00000184060.10	17	0.0020657	0.0227227	11	0.0349233	Yes	No
Cells-EBV-transformedlymphocytes	138	RNF135	ENSG00000181481.13	17	0.00263118	0.028943	11	0.0407543	Yes	No
Cells-EBV-transformedlymphocytes	138	NF1	ENSG00000196712.17	17	0.00289299	0.0347159	12	0.0461985	Yes	No
Cells-EBV-transformedlymphocytes	138	OMG	ENSG00000126861.4	17	0.00957855	0.105364	11	0.112015	No	No
Cells-EBV-transformedlymphocytes	138	EVI2B	ENSG00000185862.6	17	7.40879e-05	0.000814967	11	0.00419563	Yes	Yes
Cells-EBV-transformedlymphocytes	138	EVI2A	ENSG00000126860.11	17	0.000939192	0.0112703	12	0.0225737	Yes	No
Cells-EBV-transformedlymphocytes	138	RAB11FIP4	ENSG00000131242.17	17	0.00170419	0.0204503	12	0.0325571	Yes	No
Cells-EBV-transformedlymphocytes	138	COPRS	ENSG00000172301.10	17	2.83679e-07	3.12047e-06	11	4.14339e-05	Yes	Yes
Cells-EBV-transformedlymphocytes	138	UTP6	ENSG00000108651.9	17	6.53684e-09	7.19052e-08	11	1.42701e-06	Yes	Yes
Cells-EBV-transformedlymphocytes	138	CTC-542B22.2	ENSG00000263990.1	17	0.00303743	0.0334117	11	0.0449881	Yes	No
Cells-EBV-transformedlymphocytes	138	SUZ12	ENSG00000178691.10	17	0.00144541	0.0173449	12	0.0293758	Yes	No
Cells-EBV-transformedlymphocytes	138	LRRC37B	ENSG00000185158.12	17	8.19004e-05	0.00106471	13	0.00506637	Yes	Yes
Cells-EBV-transformedlymphocytes	138	CTD-2095E4.5	ENSG00000277511.1	17	0.00788687	0.102529	13	0.109353	No	No
Cells-EBV-transformedlymphocytes	138	RHOT1	ENSG00000126858.16	17	1.07131e-06	1.49983e-05	14	0.000165708	Yes	Yes
Cells-EBV-transformedlymphocytes	138	RHBDL3	ENSG00000141314.12	17	0.00017333	0.00242662	14	0.0088622	Yes	Yes
Cells-EBV-transformedlymphocytes	138	C17orf75	ENSG00000108666.9	17	0.00237537	0.0332552	14	0.0448729	Yes	No
Cells-EBV-transformedlymphocytes	138	ZNF207	ENSG00000010244.18	17	0.000728958	0.0102054	14	0.0212402	Yes	No
Cells-EBV-transformedlymphocytes	138	RP11-227G15.10	ENSG00000274341.1	17	0.00266664	0.037333	14	0.04868	Yes	No
Cells-EBV-transformedlymphocytes	138	RP11-227G15.11	ENSG00000278668.1	17	5.03952e-05	0.000705532	14	0.00378039	Yes	Yes
Cells-EBV-transformedlymphocytes	138	PSMD11	ENSG00000108671.9	17	0.00267405	0.0401108	15	0.0512741	No	No
Cells-EBV-transformedlymphocytes	138	CDK5R1	ENSG00000176749.8	17	3.87041e-05	0.000580561	15	0.00328467	Yes	Yes
Cells-EBV-transformedlymphocytes	138	MYO1D	ENSG00000176658.16	17	2.55574e-05	0.000460033	18	0.00276395	Yes	Yes
Cells-EBV-transformedlymphocytes	138	AC084809.3	ENSG00000236377.1	17	0.00668351	0.100253	15	0.107299	No	No
Cells-EBV-transformedlymphocytes	138	TMEM98	ENSG00000006042.11	17	0.0005129	0.0076935	15	0.0179804	Yes	No
Cells-EBV-transformedlymphocytes	138	SPACA3	ENSG00000141316.12	17	0.00187538	0.030006	16	0.0417823	Yes	No
Cells-EBV-transformedlymphocytes	138	CCL2	ENSG00000108691.9	17	0.0023612	0.0401405	17	0.0512999	No	No
Cells-EBV-transformedlymphocytes	138	CCL8	ENSG00000108700.4	17	0.00139099	0.0236468	17	0.0358444	Yes	No
Cells-EBV-transformedlymphocytes	138	CCL1	ENSG00000108702.3	17	0.000507162	0.00862175	17	0.0192628	Yes	No
Cells-EBV-transformedlymphocytes	138	CCT6B	ENSG00000132141.13	17	8.93584e-08	1.34038e-06	15	1.96516e-05	Yes	Yes
Cells-EBV-transformedlymphocytes	138	ZNF830	ENSG00000198783.5	17	0.000555351	0.00833027	15	0.0188332	Yes	No
Cells-EBV-transformedlymphocytes	138	LIG3	ENSG00000005156.11	17	2.06855e-06	3.10283e-05	15	0.000306966	Yes	Yes
Cells-EBV-transformedlymphocytes	138	RFFL	ENSG00000092871.16	17	7.5455e-05	0.00113183	15	0.0052886	Yes	Yes
Cells-EBV-transformedlymphocytes	138	RAD51D	ENSG00000185379.20	17	0.000937547	0.0140632	15	0.0257322	Yes	No
Cells-EBV-transformedlymphocytes	138	FNDC8	ENSG00000073598.5	17	0.00276514	0.0414771	15	0.0524975	No	No
Cells-EBV-transformedlymphocytes	138	NLE1	ENSG00000073536.17	17	0.00151137	0.0226705	15	0.034884	Yes	No
Cells-EBV-transformedlymphocytes	138	SLFN5	ENSG00000166750.9	17	1.82466e-34	2.55452e-33	14	5.16843e-30	Yes	Yes
Cells-EBV-transformedlymphocytes	138	RP11-47L3.1	ENSG00000267364.1	17	0.00100349	0.0140488	14	0.0257255	Yes	No
Cells-EBV-transformedlymphocytes	138	SLFN11	ENSG00000172716.16	17	4.05147e-05	0.000526691	13	0.003061	Yes	Yes
Cells-EBV-transformedlymphocytes	138	RP11-686D22.4	ENSG00000267547.1	17	1.60059e-06	2.08077e-05	13	0.000218555	Yes	Yes
Cells-EBV-transformedlymphocytes	138	SLFN12	ENSG00000172123.12	17	6.11566e-05	0.000795036	13	0.00411922	Yes	Yes
Cells-EBV-transformedlymphocytes	138	SLFN13	ENSG00000154760.13	17	0.000336764	0.00437793	13	0.0127816	Yes	No
Cells-EBV-transformedlymphocytes	138	SLFN12L	ENSG00000205045.8	17	6.48196e-06	7.77835e-05	12	0.000672116	Yes	Yes
Cells-EBV-transformedlymphocytes	138	SLFN14	ENSG00000236320.3	17	9.12625e-06	0.000109515	12	0.000890758	Yes	Yes
Cells-EBV-transformedlymphocytes	138	LINC02001	ENSG00000267321.2	17	0.00168247	0.0185072	11	0.0305769	Yes	No
Cells-EBV-transformedlymphocytes	138	PEX12	ENSG00000108733.9	17	0.000886866	0.00975552	11	0.0206896	Yes	No
Cells-EBV-transformedlymphocytes	138	AP2B1	ENSG00000006125.17	17	0.00432733	0.0562553	13	0.0660823	No	No
Cells-EBV-transformedlymphocytes	138	TAF15	ENSG00000270647.5	17	0.000550793	0.00660952	12	0.0164102	Yes	No
Cells-EBV-transformedlymphocytes	138	HEATR9	ENSG00000270379.5	17	0.00153487	0.0184184	12	0.0305045	Yes	No
Cells-EBV-transformedlymphocytes	138	CCL5	ENSG00000271503.5	17	1.57515e-06	1.89018e-05	12	0.000201147	Yes	Yes
Cells-EBV-transformedlymphocytes	138	AC015849.16	ENSG00000270977.1	17	1.10681e-07	1.32817e-06	12	1.9508e-05	Yes	Yes
Cells-EBV-transformedlymphocytes	138	RDM1	ENSG00000278023.5	17	7.23873e-05	0.000868647	12	0.0044075	Yes	Yes
Cells-EBV-transformedlymphocytes	138	CCL23	ENSG00000274736.4	17	0.00156776	0.0188131	12	0.0308802	Yes	No
Cells-EBV-transformedlymphocytes	138	CCL18	ENSG00000275385.1	17	0.000552755	0.00663305	12	0.016449	Yes	No
Cells-EBV-transformedlymphocytes	138	CCL3	ENSG00000277632.1	17	0.00315777	0.0378932	12	0.0492168	Yes	No
Cells-EBV-transformedlymphocytes	138	CCL4	ENSG00000275302.1	17	0.00238256	0.0309733	13	0.0427116	Yes	No
Cells-EBV-transformedlymphocytes	138	TBC1D3B	ENSG00000274808.5	17	0.00239302	0.0311092	13	0.0428175	Yes	No
Cells-EBV-transformedlymphocytes	138	CCL3L3	ENSG00000276085.1	17	2.34233e-09	2.8108e-08	12	6.115e-07	Yes	Yes
Cells-EBV-transformedlymphocytes	138	CCL4L2	ENSG00000276070.4	17	2.51505e-09	3.01807e-08	12	6.50471e-07	Yes	Yes
Cells-EBV-transformedlymphocytes	138	ZNHIT3	ENSG00000273611.4	17	1.32992e-15	1.46292e-14	11	1.00334e-12	Yes	Yes
Cells-EBV-transformedlymphocytes	138	MYO19	ENSG00000278259.4	17	0.000837214	0.0100466	12	0.0210497	Yes	No
Cells-EBV-transformedlymphocytes	138	PIGW	ENSG00000277161.1	17	0.00171202	0.0188322	11	0.0308989	Yes	No
Cells-EBV-transformedlymphocytes	138	GGNBP2	ENSG00000278311.4	17	3.38667e-06	3.72533e-05	11	0.000359989	Yes	Yes
Cells-EBV-transformedlymphocytes	138	DHRS11	ENSG00000278535.4	17	1.34922e-07	1.48414e-06	11	2.13722e-05	Yes	Yes
Cells-EBV-transformedlymphocytes	138	MRM1	ENSG00000278619.4	17	0.0023804	0.0261844	11	0.0382752	Yes	No
Cells-EBV-transformedlymphocytes	138	CTB-75G16.3	ENSG00000275720.1	17	1.60164e-07	1.7618e-06	11	2.49053e-05	Yes	Yes
Cells-EBV-transformedlymphocytes	138	LHX1	ENSG00000273706.4	17	0.0135853	0.149438	11	0.153898	No	No
Cells-EBV-transformedlymphocytes	138	AATF	ENSG00000275700.4	17	0.000272602	0.00299862	11	0.0101573	Yes	No
Cells-EBV-transformedlymphocytes	138	ACACA	ENSG00000278540.4	17	0.000617958	0.00679754	11	0.0166957	Yes	No
Cells-EBV-transformedlymphocytes	138	C17orf78	ENSG00000278505.4	17	0.000108772	0.00108772	10	0.00513433	Yes	Yes
Cells-EBV-transformedlymphocytes	138	TADA2A	ENSG00000276234.4	17	6.66892e-06	6.66892e-05	10	0.000591469	Yes	Yes
Cells-EBV-transformedlymphocytes	138	DUSP14	ENSG00000276023.4	17	3.77075e-07	4.14783e-06	11	5.33678e-05	Yes	Yes
Cells-EBV-transformedlymphocytes	138	SYNRG	ENSG00000275066.4	17	0.000770162	0.00847178	11	0.019039	Yes	No
Cells-EBV-transformedlymphocytes	138	DDX52	ENSG00000278053.4	17	0.00520273	0.05723	11	0.0669745	No	No
Cells-EBV-transformedlymphocytes	138	HNF1B	ENSG00000275410.4	17	0.0043606	0.0479666	11	0.0585158	No	No
Cells-EBV-transformedlymphocytes	138	TBC1D3L	ENSG00000274512.5	17	1.48978e-11	1.3408e-10	9	4.54022e-09	Yes	Yes
Cells-EBV-transformedlymphocytes	138	TBC1D3D	ENSG00000274419.6	17	3.17476e-06	2.85729e-05	9	0.000286188	Yes	Yes
Cells-EBV-transformedlymphocytes	138	MRPL45	ENSG00000278845.4	17	0.000465438	0.00465438	10	0.0133064	Yes	No
Cells-EBV-transformedlymphocytes	138	SOCS7	ENSG00000274211.4	17	0.000995367	0.010949	11	0.0221859	Yes	No
Cells-EBV-transformedlymphocytes	138	ARHGAP23	ENSG00000275832.4	17	0.00365885	0.0402473	11	0.0513838	No	No
Cells-EBV-transformedlymphocytes	138	SRCIN1	ENSG00000277363.4	17	0.00433277	0.0433277	10	0.0542384	No	No
Cells-EBV-transformedlymphocytes	138	EPOP	ENSG00000273604.1	17	0.0031037	0.031037	10	0.0427618	Yes	No
Cells-EBV-transformedlymphocytes	138	CTB-58E17.1	ENSG00000277969.1	17	0.000684901	0.00684901	10	0.0167734	Yes	No
Cells-EBV-transformedlymphocytes	138	MLLT6	ENSG00000275023.4	17	2.92172e-05	0.000292172	10	0.00194773	Yes	Yes
Cells-EBV-transformedlymphocytes	138	CISD3	ENSG00000277972.1	17	0.00044096	0.0044096	10	0.0128416	Yes	No
Cells-EBV-transformedlymphocytes	138	PCGF2	ENSG00000277258.4	17	0.000170115	0.00170115	10	0.0070063	Yes	Yes
Cells-EBV-transformedlymphocytes	138	PSMB3	ENSG00000277791.4	17	0.000650941	0.00650941	10	0.0162857	Yes	No
Cells-EBV-transformedlymphocytes	138	PIP4K2B	ENSG00000276293.4	17	0.00257676	0.0257676	10	0.0378573	Yes	No
Cells-EBV-transformedlymphocytes	138	CWC25	ENSG00000273559.4	17	0.00884537	0.0796083	9	0.087883	No	No
Cells-EBV-transformedlymphocytes	138	RPL23	ENSG00000125691.12	17	8.85606e-05	0.000797045	9	0.00412831	Yes	Yes
Cells-EBV-transformedlymphocytes	138	LASP1	ENSG00000002834.17	17	0.00380105	0.0342095	9	0.045754	Yes	No
Cells-EBV-transformedlymphocytes	138	LINC00672	ENSG00000263874.2	17	0.000915412	0.0082387	9	0.0187213	Yes	No
Cells-EBV-transformedlymphocytes	138	PLXDC1	ENSG00000161381.13	17	0.00146333	0.0146333	10	0.0263757	Yes	No
Cells-EBV-transformedlymphocytes	138	CACNB1	ENSG00000067191.15	17	0.000330821	0.00363903	11	0.0114416	Yes	No
Cells-EBV-transformedlymphocytes	138	RPL19	ENSG00000108298.9	17	0.00204649	0.0225114	11	0.0347282	Yes	No
Cells-EBV-transformedlymphocytes	138	STAC2	ENSG00000141750.6	17	0.0074692	0.0821612	11	0.0902887	No	No
Cells-EBV-transformedlymphocytes	138	FBXL20	ENSG00000108306.11	17	0.0010103	0.0111133	11	0.022362	Yes	No
Cells-EBV-transformedlymphocytes	138	MED1	ENSG00000125686.11	17	0.00236899	0.0260589	11	0.0381364	Yes	No
Cells-EBV-transformedlymphocytes	138	CDK12	ENSG00000167258.13	17	0.0027751	0.027751	10	0.0396555	Yes	No
Cells-EBV-transformedlymphocytes	138	RP11-390P24.1	ENSG00000273576.1	17	0.00140152	0.0140152	10	0.0256791	Yes	No
Cells-EBV-transformedlymphocytes	138	NEUROD2	ENSG00000171532.4	17	0.00192583	0.0173325	9	0.0293609	Yes	No
Cells-EBV-transformedlymphocytes	138	AC087491.2	ENSG00000214546.3	17	0.00938304	0.0844473	9	0.0924744	No	No
Cells-EBV-transformedlymphocytes	138	PPP1R1B	ENSG00000131771.13	17	2.61762e-05	0.000235586	9	0.00165145	Yes	Yes
Cells-EBV-transformedlymphocytes	138	STARD3	ENSG00000131748.15	17	0.0137304	0.123574	9	0.129218	No	No
Cells-EBV-transformedlymphocytes	138	TCAP	ENSG00000173991.5	17	0.00328576	0.0295718	9	0.041373	Yes	No
Cells-EBV-transformedlymphocytes	138	PNMT	ENSG00000141744.3	17	0.011588	0.104292	9	0.110985	No	No
Cells-EBV-transformedlymphocytes	138	PGAP3	ENSG00000161395.13	17	0.000448561	0.00403705	9	0.0121584	Yes	No
Cells-EBV-transformedlymphocytes	138	ERBB2	ENSG00000141736.13	17	0.00287709	0.0287709	10	0.0405994	Yes	No
Cells-EBV-transformedlymphocytes	138	MIEN1	ENSG00000141741.11	17	0.00126315	0.0126315	10	0.0241242	Yes	No
Cells-EBV-transformedlymphocytes	138	GRB7	ENSG00000141738.13	17	0.00368873	0.0368873	10	0.0482978	Yes	No
Cells-EBV-transformedlymphocytes	138	IKZF3	ENSG00000161405.16	17	0.000134894	0.00134894	10	0.005977	Yes	Yes
Cells-EBV-transformedlymphocytes	138	ZPBP2	ENSG00000186075.12	17	0.000798039	0.00798039	10	0.018382	Yes	No
Cells-EBV-transformedlymphocytes	138	GSDMB	ENSG00000073605.18	17	2.44335e-11	2.44335e-10	10	7.97151e-09	Yes	Yes
Cells-EBV-transformedlymphocytes	138	ORMDL3	ENSG00000172057.9	17	3.0101e-26	3.0101e-25	10	1.18833e-22	Yes	Yes
Cells-EBV-transformedlymphocytes	138	RP11-387H17.4	ENSG00000264968.1	17	0.00304885	0.0304885	10	0.0422512	Yes	No
Cells-EBV-transformedlymphocytes	138	GSDMA	ENSG00000167914.11	17	0.000165093	0.00165093	10	0.00686761	Yes	Yes
Cells-EBV-transformedlymphocytes	138	PSMD3	ENSG00000108344.14	17	0.00597441	0.0657185	11	0.0748677	No	No
Cells-EBV-transformedlymphocytes	138	CSF3	ENSG00000108342.12	17	0.000519306	0.00571236	11	0.015064	Yes	No
Cells-EBV-transformedlymphocytes	138	MED24	ENSG00000008838.19	17	8.22645e-06	9.0491e-05	11	0.000760876	Yes	Yes
Cells-EBV-transformedlymphocytes	138	THRA	ENSG00000126351.12	17	0.0034767	0.0417204	12	0.0527169	No	No
Cells-EBV-transformedlymphocytes	138	NR1D1	ENSG00000126368.5	17	0.00984072	0.118089	12	0.124124	No	No
Cells-EBV-transformedlymphocytes	138	MSL1	ENSG00000188895.11	17	0.000491461	0.00540607	11	0.0145426	Yes	No
Cells-EBV-transformedlymphocytes	138	CASC3	ENSG00000108349.16	17	0.00933078	0.102639	11	0.109462	No	No
Cells-EBV-transformedlymphocytes	138	RAPGEFL1	ENSG00000108352.11	17	2.84079e-09	3.12487e-08	11	6.68152e-07	Yes	Yes
Cells-EBV-transformedlymphocytes	138	WIPF2	ENSG00000171475.13	17	0.00035786	0.00429432	12	0.0126093	Yes	No
Cells-EBV-transformedlymphocytes	138	CDC6	ENSG00000094804.9	17	0.00604618	0.066508	11	0.0755596	No	No
Cells-EBV-transformedlymphocytes	138	RARA	ENSG00000131759.17	17	0.00617742	0.0741291	12	0.082589	No	No
Cells-EBV-transformedlymphocytes	138	TOP2A	ENSG00000131747.14	17	0.000858821	0.00944704	11	0.0202933	Yes	No
Cells-EBV-transformedlymphocytes	138	IGFBP4	ENSG00000141753.6	17	0.00193549	0.0232258	12	0.0354273	Yes	No
Cells-EBV-transformedlymphocytes	138	TNS4	ENSG00000131746.12	17	0.000349338	0.00419206	12	0.0124523	Yes	No
Cells-EBV-transformedlymphocytes	138	RP5-1028K7.2	ENSG00000266088.5	17	0.00443153	0.0531783	12	0.0633366	No	No
Cells-EBV-transformedlymphocytes	138	CCR7	ENSG00000126353.3	17	0.000639307	0.00767169	12	0.0179468	Yes	No
Cells-EBV-transformedlymphocytes	138	SMARCE1	ENSG00000073584.18	17	1.50043e-07	1.95056e-06	13	2.72434e-05	Yes	Yes
Cells-EBV-transformedlymphocytes	138	KRT10	ENSG00000186395.7	17	0.00211524	0.0274981	13	0.039417	Yes	No
Cells-EBV-transformedlymphocytes	138	TMEM99	ENSG00000167920.8	17	0.000133562	0.00186987	14	0.00744211	Yes	Yes
Cells-EBV-transformedlymphocytes	138	KRTAP29-1	ENSG00000212658.1	17	0.00053558	0.00696254	13	0.0169264	Yes	No
Cells-EBV-transformedlymphocytes	138	KRTAP16-1	ENSG00000212657.1	17	0.000711017	0.00924322	13	0.0200148	Yes	No
Cells-EBV-transformedlymphocytes	138	KRTAP17-1	ENSG00000186860.4	17	0.00158805	0.0206447	13	0.0327544	Yes	No
Cells-EBV-transformedlymphocytes	138	KRT31	ENSG00000094796.4	17	0.00403846	0.0524999	13	0.0626993	No	No
Cells-EBV-transformedlymphocytes	138	KRT13	ENSG00000171401.14	17	0.0106741	0.149437	14	0.153898	No	No
Cells-EBV-transformedlymphocytes	138	KRT15	ENSG00000171346.15	17	0.00116764	0.016347	14	0.0282413	Yes	No
Cells-EBV-transformedlymphocytes	138	KRT19	ENSG00000171345.13	17	0.00155516	0.0217722	14	0.0339667	Yes	No
Cells-EBV-transformedlymphocytes	138	KRT14	ENSG00000186847.5	17	0.00120303	0.0168424	14	0.028802	Yes	No
Cells-EBV-transformedlymphocytes	138	KRT16	ENSG00000186832.8	17	0.00327387	0.0458342	14	0.0565839	No	No
Cells-EBV-transformedlymphocytes	138	KRT17	ENSG00000128422.15	17	0.00542517	0.0759524	14	0.0843186	No	No
Cells-EBV-transformedlymphocytes	138	EIF1	ENSG00000173812.10	17	0.00110108	0.0154152	14	0.0272361	Yes	No
Cells-EBV-transformedlymphocytes	138	JUP	ENSG00000173801.16	17	0.000440368	0.00572478	13	0.0150865	Yes	No
Cells-EBV-transformedlymphocytes	138	P3H4	ENSG00000141696.12	17	0.0118941	0.154623	13	0.158913	No	No
Cells-EBV-transformedlymphocytes	138	FKBP10	ENSG00000141756.18	17	6.44583e-06	8.37958e-05	13	0.000714228	Yes	Yes
Cells-EBV-transformedlymphocytes	138	NT5C3B	ENSG00000141698.16	17	1.41461e-20	1.83899e-19	13	2.94712e-17	Yes	Yes
Cells-EBV-transformedlymphocytes	138	KLHL10	ENSG00000161594.6	17	3.67207e-06	4.77369e-05	13	0.000443045	Yes	Yes
Cells-EBV-transformedlymphocytes	138	KLHL11	ENSG00000178502.5	17	0.0243164	0.316114	13	0.317428	No	No
Cells-EBV-transformedlymphocytes	138	ACLY	ENSG00000131473.16	17	0.00122935	0.0159816	13	0.0278747	Yes	No
Cells-EBV-transformedlymphocytes	138	TTC25	ENSG00000204815.9	17	0.0120986	0.145184	12	0.149812	No	No
Cells-EBV-transformedlymphocytes	138	CNP	ENSG00000173786.16	17	0.00318826	0.0382591	12	0.0495648	Yes	No
Cells-EBV-transformedlymphocytes	138	DNAJC7	ENSG00000168259.14	17	0.0211139	0.253367	12	0.255307	No	No
Cells-EBV-transformedlymphocytes	138	NKIRAS2	ENSG00000168256.17	17	0.00180855	0.0198941	11	0.0319672	Yes	No
Cells-EBV-transformedlymphocytes	138	ZNF385C	ENSG00000187595.15	17	0.010101	0.111111	11	0.117491	No	No
Cells-EBV-transformedlymphocytes	138	CTD-2132N18.2	ENSG00000267221.2	17	0.000746583	0.00821241	11	0.0186746	Yes	No
Cells-EBV-transformedlymphocytes	138	DHX58	ENSG00000108771.12	17	6.5983e-13	6.5983e-12	10	2.76684e-10	Yes	Yes
Cells-EBV-transformedlymphocytes	138	KAT2A	ENSG00000108773.10	17	0.00232118	0.0232118	10	0.0354151	Yes	No
Cells-EBV-transformedlymphocytes	138	HSPB9	ENSG00000260325.1	17	0.000603444	0.00603444	10	0.0155796	Yes	No
Cells-EBV-transformedlymphocytes	138	RAB5C	ENSG00000108774.14	17	0.000945197	0.00945197	10	0.0202981	Yes	No
Cells-EBV-transformedlymphocytes	138	KCNH4	ENSG00000089558.8	17	0.00714676	0.0786143	11	0.0868983	No	No
Cells-EBV-transformedlymphocytes	138	GHDC	ENSG00000167925.15	17	0.000195427	0.0021497	11	0.00817198	Yes	Yes
Cells-EBV-transformedlymphocytes	138	STAT5B	ENSG00000173757.9	17	0.00435069	0.0478576	11	0.0584152	No	No
Cells-EBV-transformedlymphocytes	138	STAT5A	ENSG00000126561.16	17	0.0171838	0.171838	10	0.17559	No	No
Cells-EBV-transformedlymphocytes	138	STAT3	ENSG00000168610.14	17	0.0108405	0.119246	11	0.125194	No	No
Cells-EBV-transformedlymphocytes	138	PTRF	ENSG00000177469.12	17	0.00219301	0.0219301	10	0.0341189	Yes	No
Cells-EBV-transformedlymphocytes	138	ATP6V0A1	ENSG00000033627.16	17	0.00053673	0.0053673	10	0.0144861	Yes	No
Cells-EBV-transformedlymphocytes	138	NAGLU	ENSG00000108784.9	17	0.0254241	0.228817	9	0.231145	No	No
Cells-EBV-transformedlymphocytes	138	HSD17B1	ENSG00000108786.10	17	2.7301e-08	2.45709e-07	9	4.26726e-06	Yes	Yes
Cells-EBV-transformedlymphocytes	138	COASY	ENSG00000068120.14	17	0.00260841	0.0234756	9	0.0356585	Yes	No
Cells-EBV-transformedlymphocytes	138	MLX	ENSG00000108788.11	17	0.000920021	0.00828019	9	0.0187665	Yes	No
Cells-EBV-transformedlymphocytes	138	PSMC3IP	ENSG00000131470.14	17	0.00708345	0.0637511	9	0.0730997	No	No
Cells-EBV-transformedlymphocytes	138	FAM134C	ENSG00000141699.10	17	0.000143588	0.00143588	10	0.00625738	Yes	Yes
Cells-EBV-transformedlymphocytes	138	TUBG1	ENSG00000131462.7	17	0.0072361	0.0651249	9	0.0743275	No	No
Cells-EBV-transformedlymphocytes	138	TUBG2	ENSG00000037042.8	17	0.00672803	0.0672803	10	0.0762401	No	No
Cells-EBV-transformedlymphocytes	138	PLEKHH3	ENSG00000068137.14	17	0.00436269	0.0436269	10	0.0545243	No	No
Cells-EBV-transformedlymphocytes	138	CCR10	ENSG00000184451.5	17	0.00249789	0.0249789	10	0.0370654	Yes	No
Cells-EBV-transformedlymphocytes	138	CNTNAP1	ENSG00000108797.11	17	0.00144377	0.0144377	10	0.026128	Yes	No
Cells-EBV-transformedlymphocytes	138	EZH1	ENSG00000108799.12	17	8.99136e-05	0.000899136	10	0.00450291	Yes	Yes
Cells-EBV-transformedlymphocytes	138	RAMP2-AS1	ENSG00000197291.8	17	0.0134653	0.134653	10	0.139881	No	No
Cells-EBV-transformedlymphocytes	138	RAMP2	ENSG00000131477.10	17	0.000107885	0.00107885	10	0.00510295	Yes	Yes
Cells-EBV-transformedlymphocytes	138	VPS25	ENSG00000131475.6	17	0.000551344	0.00551344	10	0.0147092	Yes	No
Cells-EBV-transformedlymphocytes	138	WNK4	ENSG00000126562.16	17	0.00154648	0.0154648	10	0.0272851	Yes	No
Cells-EBV-transformedlymphocytes	138	COA3	ENSG00000183978.7	17	0.000178661	0.00178661	10	0.00723807	Yes	Yes
Cells-EBV-transformedlymphocytes	138	CNTD1	ENSG00000176563.9	17	0.0186217	0.186217	10	0.189519	No	No
Cells-EBV-transformedlymphocytes	138	BECN1	ENSG00000126581.12	17	3.95874e-05	0.000395874	10	0.00246656	Yes	Yes
Cells-EBV-transformedlymphocytes	138	PSME3	ENSG00000131467.10	17	0.00103687	0.0103687	10	0.0214668	Yes	No
Cells-EBV-transformedlymphocytes	138	AOC2	ENSG00000131480.8	17	0.00262109	0.0235898	9	0.035777	Yes	No
Cells-EBV-transformedlymphocytes	138	AOC3	ENSG00000131471.6	17	0.00278499	0.0250649	9	0.0371555	Yes	No
Cells-EBV-transformedlymphocytes	138	AARSD1	ENSG00000266967.6	17	0.000284517	0.00284517	10	0.00980661	Yes	Yes
Cells-EBV-transformedlymphocytes	138	PTGES3L	ENSG00000267060.5	17	0.000372649	0.00372649	10	0.011595	Yes	No
Cells-EBV-transformedlymphocytes	138	RUNDC1	ENSG00000198863.7	17	0.00124308	0.0124308	10	0.0238819	Yes	No
Cells-EBV-transformedlymphocytes	138	RPL27	ENSG00000131469.12	17	0.000782334	0.00782334	10	0.0181635	Yes	No
Cells-EBV-transformedlymphocytes	138	IFI35	ENSG00000068079.7	17	0.0102959	0.102959	10	0.109761	No	No
Cells-EBV-transformedlymphocytes	138	VAT1	ENSG00000108828.15	17	0.0130784	0.130784	10	0.136124	No	No
Cells-EBV-transformedlymphocytes	138	RND2	ENSG00000108830.9	17	0.000985217	0.00985217	10	0.0208263	Yes	No
Cells-EBV-transformedlymphocytes	138	BRCA1	ENSG00000012048.20	17	0.00418338	0.0418338	10	0.0528341	No	No
Cells-EBV-transformedlymphocytes	138	RP11-242D8.1	ENSG00000267002.2	17	0.0107702	0.107702	10	0.114245	No	No
Cells-EBV-transformedlymphocytes	138	NBR1	ENSG00000188554.13	17	0.00547932	0.0547932	10	0.064769	No	No
Cells-EBV-transformedlymphocytes	138	TMEM106A	ENSG00000184988.8	17	1.41293e-15	1.41293e-14	10	9.73177e-13	Yes	Yes
Cells-EBV-transformedlymphocytes	138	LINC00854	ENSG00000236383.8	17	7.25042e-06	7.25042e-05	10	0.00063504	Yes	Yes
Cells-EBV-transformedlymphocytes	138	LINC00910	ENSG00000188825.13	17	0.00209495	0.0209495	10	0.033085	Yes	No
Cells-EBV-transformedlymphocytes	138	ARL4D	ENSG00000175906.4	17	0.00349635	0.0349635	10	0.0464211	Yes	No
Cells-EBV-transformedlymphocytes	138	DHX8	ENSG00000067596.10	17	0.0116158	0.116158	10	0.122325	No	No
Cells-EBV-transformedlymphocytes	138	ETV4	ENSG00000175832.12	17	0.000133317	0.00133317	10	0.00593284	Yes	Yes
Cells-EBV-transformedlymphocytes	138	MEOX1	ENSG00000005102.12	17	0.012953	0.142483	11	0.147222	No	No
Cells-EBV-transformedlymphocytes	138	DUSP3	ENSG00000108861.8	17	0.000529048	0.00581953	11	0.0152444	Yes	No
Cells-EBV-transformedlymphocytes	138	MPP2	ENSG00000108852.14	17	0.000354161	0.00424993	12	0.0125457	Yes	No
Cells-EBV-transformedlymphocytes	138	FAM215A	ENSG00000267496.4	17	2.37143e-09	2.84572e-08	12	6.18266e-07	Yes	Yes
Cells-EBV-transformedlymphocytes	138	PYY	ENSG00000131096.10	17	0.00323059	0.038767	12	0.0500292	No	No
Cells-EBV-transformedlymphocytes	138	NAGS	ENSG00000161653.10	17	0.00593918	0.0712702	12	0.0799708	No	No
Cells-EBV-transformedlymphocytes	138	TMEM101	ENSG00000091947.9	17	0.00267607	0.0321129	12	0.0437807	Yes	No
Cells-EBV-transformedlymphocytes	138	LSM12	ENSG00000161654.9	17	0.0020184	0.0242208	12	0.0363638	Yes	No
Cells-EBV-transformedlymphocytes	138	G6PC3	ENSG00000141349.8	17	0.00304145	0.0364974	12	0.0479079	Yes	No
Cells-EBV-transformedlymphocytes	138	HDAC5	ENSG00000108840.15	17	0.00163662	0.0196395	12	0.0317282	Yes	No
Cells-EBV-transformedlymphocytes	138	C17orf53	ENSG00000125319.14	17	2.03903e-05	0.000244684	12	0.00170269	Yes	Yes
Cells-EBV-transformedlymphocytes	138	ASB16	ENSG00000161664.6	17	0.000212811	0.00255373	12	0.00916578	Yes	Yes
Cells-EBV-transformedlymphocytes	138	TMUB2	ENSG00000168591.15	17	0.0032747	0.0392963	12	0.0505103	No	No
Cells-EBV-transformedlymphocytes	138	ATXN7L3	ENSG00000087152.15	17	0.00195504	0.0234605	12	0.0356421	Yes	No
Cells-EBV-transformedlymphocytes	138	UBTF	ENSG00000108312.14	17	0.0016301	0.0195612	12	0.0316617	Yes	No
Cells-EBV-transformedlymphocytes	138	RUNDC3A	ENSG00000108309.13	17	0.0014103	0.0169236	12	0.0288865	Yes	No
Cells-EBV-transformedlymphocytes	138	SLC25A39	ENSG00000013306.15	17	0.000674129	0.00808955	12	0.0185163	Yes	No
Cells-EBV-transformedlymphocytes	138	GRN	ENSG00000030582.17	17	0.00160816	0.0192979	12	0.0313794	Yes	No
Cells-EBV-transformedlymphocytes	138	FAM171A2	ENSG00000161682.14	17	0.00391454	0.0469745	12	0.0575746	No	No
Cells-EBV-transformedlymphocytes	138	ITGA2B	ENSG00000005961.17	17	8.96805e-05	0.00107617	12	0.00509311	Yes	Yes
Cells-EBV-transformedlymphocytes	138	GPATCH8	ENSG00000186566.12	17	0.000246549	0.00320514	13	0.0105508	Yes	No
Cells-EBV-transformedlymphocytes	138	FZD2	ENSG00000180340.6	17	0.000403028	0.00483634	12	0.0135975	Yes	No
Cells-EBV-transformedlymphocytes	138	MEIOC	ENSG00000180336.17	17	0.00222161	0.0266593	12	0.0386655	Yes	No
Cells-EBV-transformedlymphocytes	138	CCDC43	ENSG00000180329.13	17	6.42125e-05	0.00077055	12	0.00402654	Yes	Yes
Cells-EBV-transformedlymphocytes	138	DBF4B	ENSG00000161692.17	17	0.000367067	0.00477188	13	0.0134889	Yes	No
Cells-EBV-transformedlymphocytes	138	ADAM11	ENSG00000073670.13	17	0.00893963	0.125155	14	0.130677	No	No
Cells-EBV-transformedlymphocytes	138	GJC1	ENSG00000182963.9	17	3.05759e-17	4.28062e-16	14	3.80693e-14	Yes	Yes
Cells-EBV-transformedlymphocytes	138	HIGD1B	ENSG00000131097.6	17	0.00062202	0.00870828	14	0.0193722	Yes	No
Cells-EBV-transformedlymphocytes	138	EFTUD2	ENSG00000108883.12	17	0.000132784	0.00212454	16	0.00811415	Yes	Yes
Cells-EBV-transformedlymphocytes	138	GFAP	ENSG00000131095.12	17	0.000753047	0.0120488	16	0.0234598	Yes	No
Cells-EBV-transformedlymphocytes	138	KIF18B	ENSG00000186185.13	17	0.000153868	0.00246189	16	0.00893257	Yes	Yes
Cells-EBV-transformedlymphocytes	138	C1QL1	ENSG00000131094.3	17	0.000519363	0.00830981	16	0.0188054	Yes	No
Cells-EBV-transformedlymphocytes	138	DCAKD	ENSG00000172992.11	17	0.000120397	0.00216715	18	0.00821104	Yes	Yes
Cells-EBV-transformedlymphocytes	138	NMT1	ENSG00000136448.11	17	4.23851e-06	8.05317e-05	19	0.000690772	Yes	Yes
Cells-EBV-transformedlymphocytes	138	PLCD3	ENSG00000161714.11	17	6.00771e-05	0.00114147	19	0.00531983	Yes	Yes
Cells-EBV-transformedlymphocytes	138	ACBD4	ENSG00000181513.14	17	0.00118327	0.0224821	19	0.0346897	Yes	No
Cells-EBV-transformedlymphocytes	138	AC142472.6	ENSG00000276728.1	17	0.00136611	0.0259561	19	0.0380583	Yes	No
Cells-EBV-transformedlymphocytes	138	HEXIM1	ENSG00000186834.3	17	0.00020898	0.00397062	19	0.0120488	Yes	No
Cells-EBV-transformedlymphocytes	138	HEXIM2	ENSG00000168517.10	17	0.00323125	0.0613938	19	0.0709344	No	No
Cells-EBV-transformedlymphocytes	138	FMNL1	ENSG00000184922.13	17	0.00682855	0.136571	20	0.141765	No	No
Cells-EBV-transformedlymphocytes	138	SPATA32	ENSG00000184361.12	17	1.65202e-07	3.30405e-06	20	4.3621e-05	Yes	Yes
Cells-EBV-transformedlymphocytes	138	MAP3K14	ENSG00000006062.14	17	0.000504553	0.0100911	20	0.0210917	Yes	No
Cells-EBV-transformedlymphocytes	138	ARHGAP27	ENSG00000159314.11	17	2.07633e-13	4.15265e-12	20	1.79719e-10	Yes	Yes
Cells-EBV-transformedlymphocytes	138	PLEKHM1	ENSG00000225190.10	17	0.00222858	0.0445717	20	0.0554099	No	No
Cells-EBV-transformedlymphocytes	138	RP11-798G7.6	ENSG00000267198.1	17	0.000111916	0.00212641	19	0.00811937	Yes	Yes
Cells-EBV-transformedlymphocytes	138	MAPT	ENSG00000186868.15	17	0.0103148	0.195982	19	0.199007	No	No
Cells-EBV-transformedlymphocytes	138	KANSL1	ENSG00000120071.13	17	4.03193e-12	7.66067e-11	19	2.70733e-09	Yes	Yes
Cells-EBV-transformedlymphocytes	138	ARL17B	ENSG00000228696.8	17	1.86443e-11	3.54241e-10	19	1.11551e-08	Yes	Yes
Cells-EBV-transformedlymphocytes	138	LRRC37A	ENSG00000176681.14	17	3.26925e-10	5.88465e-09	18	1.45641e-07	Yes	Yes
Cells-EBV-transformedlymphocytes	138	LRRC37A2	ENSG00000238083.7	17	3.12445e-10	5.62402e-09	18	1.40696e-07	Yes	Yes
Cells-EBV-transformedlymphocytes	138	ARL17A	ENSG00000185829.17	17	2.16012e-11	3.88822e-10	18	1.21731e-08	Yes	Yes
Cells-EBV-transformedlymphocytes	138	NSF	ENSG00000073969.18	17	5.4133e-10	9.74395e-09	18	2.29571e-07	Yes	Yes
Cells-EBV-transformedlymphocytes	138	WNT3	ENSG00000108379.9	17	2.65554e-07	4.24887e-06	16	5.44514e-05	Yes	Yes
Cells-EBV-transformedlymphocytes	138	RP11-63A1.1	ENSG00000261886.1	17	0.00631715	0.0884402	14	0.0962024	No	No
Cells-EBV-transformedlymphocytes	138	GOSR2	ENSG00000108433.16	17	1.49131e-05	0.000208783	14	0.00149874	Yes	Yes
Cells-EBV-transformedlymphocytes	138	CDC27	ENSG00000004897.11	17	0.0090247	0.108296	12	0.114823	No	No
Cells-EBV-transformedlymphocytes	138	MYL4	ENSG00000198336.9	17	0.0016173	0.0177903	11	0.029846	Yes	No
Cells-EBV-transformedlymphocytes	138	ITGB3	ENSG00000259207.7	17	0.000784098	0.00862508	11	0.0192666	Yes	No
Cells-EBV-transformedlymphocytes	138	EFCAB13	ENSG00000178852.15	17	0.000427719	0.0047049	11	0.0133778	Yes	No
Cells-EBV-transformedlymphocytes	138	NPEPPS	ENSG00000141279.15	17	0.000233709	0.00280451	12	0.00972446	Yes	Yes
Cells-EBV-transformedlymphocytes	138	KPNB1	ENSG00000108424.9	17	0.000301576	0.00361891	12	0.0113916	Yes	No
Cells-EBV-transformedlymphocytes	138	TBKBP1	ENSG00000198933.9	17	3.40242e-15	4.42315e-14	13	2.79661e-12	Yes	Yes
Cells-EBV-transformedlymphocytes	138	TBX21	ENSG00000073861.2	17	0.000274091	0.00356318	13	0.0112754	Yes	No
Cells-EBV-transformedlymphocytes	138	OSBPL7	ENSG00000006025.11	17	0.0139772	0.181704	13	0.185205	No	No
Cells-EBV-transformedlymphocytes	138	MRPL10	ENSG00000159111.12	17	0.00578282	0.0751766	13	0.0835664	No	No
Cells-EBV-transformedlymphocytes	138	LRRC46	ENSG00000141294.9	17	1.72547e-05	0.000224311	13	0.00158753	Yes	Yes
Cells-EBV-transformedlymphocytes	138	SCRN2	ENSG00000141295.13	17	2.19167e-06	2.84917e-05	13	0.000285966	Yes	Yes
Cells-EBV-transformedlymphocytes	138	SP6	ENSG00000189120.4	17	0.000840872	0.0109313	13	0.0221639	Yes	No
Cells-EBV-transformedlymphocytes	138	SP2	ENSG00000167182.13	17	0.000962625	0.0125141	13	0.0239765	Yes	No
Cells-EBV-transformedlymphocytes	138	PNPO	ENSG00000108439.9	17	2.96896e-05	0.000385965	13	0.00242141	Yes	Yes
Cells-EBV-transformedlymphocytes	138	PRR15L	ENSG00000167183.2	17	2.57136e-05	0.000334277	13	0.00216783	Yes	Yes
Cells-EBV-transformedlymphocytes	138	CDK5RAP3	ENSG00000108465.14	17	0.00306656	0.0398652	13	0.0510468	No	No
Cells-EBV-transformedlymphocytes	138	COPZ2	ENSG00000005243.9	17	0.000145012	0.00188515	13	0.00748419	Yes	Yes
Cells-EBV-transformedlymphocytes	138	NFE2L1	ENSG00000082641.15	17	0.000127551	0.00165816	13	0.00688708	Yes	Yes
Cells-EBV-transformedlymphocytes	138	RP5-890E16.5	ENSG00000278765.1	17	0.00203089	0.0264015	13	0.0384255	Yes	No
Cells-EBV-transformedlymphocytes	138	CBX1	ENSG00000108468.14	17	0.00459695	0.0597603	13	0.0694436	No	No
Cells-EBV-transformedlymphocytes	138	SNX11	ENSG00000002919.14	17	0.00750169	0.097522	13	0.104681	No	No
Cells-EBV-transformedlymphocytes	138	SKAP1	ENSG00000141293.15	17	4.2858e-05	0.000642869	15	0.00353087	Yes	Yes
Cells-EBV-transformedlymphocytes	138	RP11-433M22.2	ENSG00000264451.1	17	0.000339723	0.00475612	14	0.0134585	Yes	No
Cells-EBV-transformedlymphocytes	138	HOXB2	ENSG00000173917.10	17	0.000540913	0.00757278	14	0.0178262	Yes	No
Cells-EBV-transformedlymphocytes	138	HOXB3	ENSG00000120093.11	17	0.00060132	0.00841848	14	0.0189568	Yes	No
Cells-EBV-transformedlymphocytes	138	HOXB4	ENSG00000182742.5	17	0.000382508	0.00535511	14	0.0144608	Yes	No
Cells-EBV-transformedlymphocytes	138	HOXB5	ENSG00000120075.5	17	0.000758473	0.0106186	14	0.02175	Yes	No
Cells-EBV-transformedlymphocytes	138	HOXB6	ENSG00000108511.9	17	0.000432267	0.00605173	14	0.0155853	Yes	No
Cells-EBV-transformedlymphocytes	138	HOXB7	ENSG00000260027.4	17	0.000602901	0.00844062	14	0.0189855	Yes	No
Cells-EBV-transformedlymphocytes	138	HOXB9	ENSG00000170689.9	17	3.8372e-05	0.000537207	14	0.00310323	Yes	Yes
Cells-EBV-transformedlymphocytes	138	RP11-357H14.17	ENSG00000272763.1	17	0.00125284	0.0175397	14	0.0295973	Yes	No
Cells-EBV-transformedlymphocytes	138	LINC02086	ENSG00000244649.4	17	0.00010369	0.00145166	14	0.0062968	Yes	Yes
Cells-EBV-transformedlymphocytes	138	TTLL6	ENSG00000170703.15	17	0.000274869	0.00384816	14	0.0118175	Yes	No
Cells-EBV-transformedlymphocytes	138	CALCOCO2	ENSG00000136436.14	17	2.29861e-05	0.000298819	13	0.00198225	Yes	Yes
Cells-EBV-transformedlymphocytes	138	ATP5G1	ENSG00000159199.13	17	0.00152377	0.019809	13	0.0318948	Yes	No
Cells-EBV-transformedlymphocytes	138	UBE2Z	ENSG00000159202.17	17	1.38501e-06	1.80052e-05	13	0.000193257	Yes	Yes
Cells-EBV-transformedlymphocytes	138	SNF8	ENSG00000159210.9	17	0.000450455	0.00585592	13	0.0152803	Yes	No
Cells-EBV-transformedlymphocytes	138	IGF2BP1	ENSG00000159217.9	17	0.00270946	0.035223	13	0.0466851	Yes	No
Cells-EBV-transformedlymphocytes	138	GNGT2	ENSG00000167083.6	17	0.000846285	0.0110017	13	0.0222342	Yes	No
Cells-EBV-transformedlymphocytes	138	ABI3	ENSG00000108798.8	17	0.000161686	0.00210192	13	0.00805246	Yes	Yes
Cells-EBV-transformedlymphocytes	138	PHOSPHO1	ENSG00000173868.11	17	0.00348252	0.0452727	13	0.0560835	No	No
Cells-EBV-transformedlymphocytes	138	ZNF652	ENSG00000198740.8	17	0.00115129	0.0149668	13	0.0267357	Yes	No
Cells-EBV-transformedlymphocytes	138	RP11-1079K10.3	ENSG00000248714.6	17	0.0099951	0.129936	13	0.135286	No	No
Cells-EBV-transformedlymphocytes	138	PHB	ENSG00000167085.11	17	0.000517031	0.00672141	13	0.0165689	Yes	No
Cells-EBV-transformedlymphocytes	138	NGFR	ENSG00000064300.8	17	0.00190891	0.0248158	13	0.036941	Yes	No
Cells-EBV-transformedlymphocytes	138	NXPH3	ENSG00000182575.7	17	4.86552e-05	0.000632518	13	0.00349192	Yes	Yes
Cells-EBV-transformedlymphocytes	138	SPOP	ENSG00000121067.17	17	0.000323451	0.00420486	13	0.0124666	Yes	No
Cells-EBV-transformedlymphocytes	138	SLC35B1	ENSG00000121073.13	17	0.000321563	0.00418032	13	0.0124243	Yes	No
Cells-EBV-transformedlymphocytes	138	FAM117A	ENSG00000121104.7	17	0.000138929	0.00180607	13	0.00728287	Yes	Yes
Cells-EBV-transformedlymphocytes	138	KAT7	ENSG00000136504.11	17	0.00142582	0.0185357	13	0.0306059	Yes	No
Cells-EBV-transformedlymphocytes	138	DLX4	ENSG00000108813.10	17	0.00018179	0.00218148	12	0.00824411	Yes	Yes
Cells-EBV-transformedlymphocytes	138	ITGA3	ENSG00000005884.17	17	0.000583671	0.00700405	12	0.0169911	Yes	No
Cells-EBV-transformedlymphocytes	138	PDK2	ENSG00000005882.11	17	0.000606512	0.00727814	12	0.0173675	Yes	No
Cells-EBV-transformedlymphocytes	138	SAMD14	ENSG00000167100.14	17	0.000473396	0.00568075	12	0.0149924	Yes	No
Cells-EBV-transformedlymphocytes	138	PPP1R9B	ENSG00000108819.10	17	0.000577724	0.00693268	12	0.0168916	Yes	No
Cells-EBV-transformedlymphocytes	138	SGCA	ENSG00000108823.15	17	2.38029e-06	2.85635e-05	12	0.000286188	Yes	Yes
Cells-EBV-transformedlymphocytes	138	COL1A1	ENSG00000108821.13	17	0.00126619	0.0151943	12	0.0270148	Yes	No
Cells-EBV-transformedlymphocytes	138	TMEM92	ENSG00000167105.7	17	0.00474528	0.0569434	12	0.0667013	No	No
Cells-EBV-transformedlymphocytes	138	XYLT2	ENSG00000015532.9	17	0.000266434	0.00319721	12	0.0105454	Yes	No
Cells-EBV-transformedlymphocytes	138	MRPL27	ENSG00000108826.15	17	0.000801559	0.00961871	12	0.0205025	Yes	No
Cells-EBV-transformedlymphocytes	138	EME1	ENSG00000154920.14	17	0.000381616	0.0045794	12	0.0131682	Yes	No
Cells-EBV-transformedlymphocytes	138	LRRC59	ENSG00000108829.9	17	0.00187883	0.0225459	12	0.034761	Yes	No
Cells-EBV-transformedlymphocytes	138	ACSF2	ENSG00000167107.12	17	0.000210614	0.00273798	13	0.00955931	Yes	Yes
Cells-EBV-transformedlymphocytes	138	CHAD	ENSG00000136457.9	17	0.00188564	0.0245133	13	0.0366398	Yes	No
Cells-EBV-transformedlymphocytes	138	RSAD1	ENSG00000136444.9	17	0.00018334	0.00220008	12	0.00828326	Yes	Yes
Cells-EBV-transformedlymphocytes	138	MYCBPAP	ENSG00000136449.13	17	7.52906e-14	9.03487e-13	12	4.44494e-11	Yes	Yes
Cells-EBV-transformedlymphocytes	138	SPATA20	ENSG00000006282.20	17	5.86044e-29	7.03253e-28	12	4.94907e-25	Yes	Yes
Cells-EBV-transformedlymphocytes	138	CACNA1G	ENSG00000006283.17	17	9.35943e-05	0.00121673	13	0.00557112	Yes	Yes
Cells-EBV-transformedlymphocytes	138	ABCC3	ENSG00000108846.15	17	0.000404194	0.00525452	13	0.0142725	Yes	No
Cells-EBV-transformedlymphocytes	138	ANKRD40	ENSG00000154945.6	17	0.000124965	0.00162454	13	0.00679103	Yes	Yes
Cells-EBV-transformedlymphocytes	138	LUC7L3	ENSG00000108848.15	17	0.000147085	0.0019121	13	0.00756336	Yes	Yes
Cells-EBV-transformedlymphocytes	138	TOB1	ENSG00000141232.4	17	0.00132618	0.0185665	14	0.0306368	Yes	No
Cells-EBV-transformedlymphocytes	138	SPAG9	ENSG00000008294.20	17	0.000164866	0.00247299	15	0.00895679	Yes	Yes
Cells-EBV-transformedlymphocytes	138	NME1	ENSG00000239672.7	17	5.00175e-06	7.00246e-05	14	0.000616323	Yes	Yes
Cells-EBV-transformedlymphocytes	138	NME2	ENSG00000243678.11	17	7.58022e-06	0.000106123	14	0.000869285	Yes	Yes
Cells-EBV-transformedlymphocytes	138	MBTD1	ENSG00000011258.15	17	7.88281e-07	1.10359e-05	14	0.000126149	Yes	Yes
Cells-EBV-transformedlymphocytes	138	UTP18	ENSG00000011260.13	17	0.00111201	0.0155681	14	0.0273987	Yes	No
Cells-EBV-transformedlymphocytes	138	TOM1L1	ENSG00000141198.14	17	0.00232408	0.0325371	14	0.0442105	Yes	No
Cells-EBV-transformedlymphocytes	138	COX11	ENSG00000166260.10	17	5.38029e-15	7.53241e-14	14	4.42014e-12	Yes	Yes
Cells-EBV-transformedlymphocytes	138	STXBP4	ENSG00000166263.13	17	0.00159495	0.0239242	15	0.03608	Yes	No
Cells-EBV-transformedlymphocytes	138	HLF	ENSG00000108924.13	17	0.000465872	0.00698809	15	0.0169732	Yes	No
Cells-EBV-transformedlymphocytes	138	MMD	ENSG00000108960.7	17	9.09051e-08	1.36358e-06	15	1.99503e-05	Yes	Yes
Cells-EBV-transformedlymphocytes	138	TMEM100	ENSG00000166292.11	17	0.001812	0.023556	13	0.035747	Yes	No
Cells-EBV-transformedlymphocytes	138	PCTP	ENSG00000141179.13	17	2.7714e-05	0.000387996	14	0.00242873	Yes	Yes
Cells-EBV-transformedlymphocytes	138	C17orf67	ENSG00000214226.8	17	0.00165239	0.0231335	14	0.0353377	Yes	No
Cells-EBV-transformedlymphocytes	138	DGKE	ENSG00000153933.9	17	2.66198e-07	3.72677e-06	14	4.849e-05	Yes	Yes
Cells-EBV-transformedlymphocytes	138	TRIM25	ENSG00000121060.16	17	3.53771e-06	4.9528e-05	14	0.000457307	Yes	Yes
Cells-EBV-transformedlymphocytes	138	RP11-670E13.6	ENSG00000274213.1	17	0.000868845	0.0121638	14	0.0235759	Yes	No
Cells-EBV-transformedlymphocytes	138	COIL	ENSG00000121058.4	17	0.000784686	0.0109856	14	0.0222211	Yes	No
Cells-EBV-transformedlymphocytes	138	SCPEP1	ENSG00000121064.12	17	0.000155952	0.00218333	14	0.00824914	Yes	Yes
Cells-EBV-transformedlymphocytes	138	RP11-166P13.3	ENSG00000263004.1	17	1.86269e-05	0.00024215	13	0.00168869	Yes	Yes
Cells-EBV-transformedlymphocytes	138	AKAP1	ENSG00000121057.12	17	0.00199805	0.0259746	13	0.0380717	Yes	No
Cells-EBV-transformedlymphocytes	138	MSI2	ENSG00000153944.10	17	3.16479e-05	0.000474719	15	0.00283326	Yes	Yes
Cells-EBV-transformedlymphocytes	138	MRPS23	ENSG00000181610.12	17	0.000840432	0.0109256	13	0.0221579	Yes	No
Cells-EBV-transformedlymphocytes	138	CUEDC1	ENSG00000180891.12	17	0.0028445	0.0369785	13	0.048386	Yes	No
Cells-EBV-transformedlymphocytes	138	VEZF1	ENSG00000136451.8	17	0.00150269	0.0180323	12	0.0301115	Yes	No
Cells-EBV-transformedlymphocytes	138	RP11-159D12.2	ENSG00000264112.1	17	0.00238985	0.0286782	12	0.0405012	Yes	No
Cells-EBV-transformedlymphocytes	138	SRSF1	ENSG00000136450.12	17	0.000591219	0.00709462	12	0.0171109	Yes	No
Cells-EBV-transformedlymphocytes	138	DYNLL2	ENSG00000264364.2	17	0.000517408	0.00620889	12	0.0158268	Yes	No
Cells-EBV-transformedlymphocytes	138	EPX	ENSG00000121053.5	17	0.00280421	0.0308463	11	0.0425969	Yes	No
Cells-EBV-transformedlymphocytes	138	MKS1	ENSG00000011143.16	17	0.000236386	0.00260025	11	0.00925817	Yes	Yes
Cells-EBV-transformedlymphocytes	138	LPO	ENSG00000167419.10	17	0.0074622	0.0820842	11	0.0902224	No	No
Cells-EBV-transformedlymphocytes	138	MPO	ENSG00000005381.7	17	0.00596733	0.0656406	11	0.0748	No	No
Cells-EBV-transformedlymphocytes	138	TSPOAP1	ENSG00000005379.15	17	0.0120721	0.132793	11	0.138109	No	No
Cells-EBV-transformedlymphocytes	138	SUPT4H1	ENSG00000213246.6	17	0.000860293	0.00946322	11	0.0203127	Yes	No
Cells-EBV-transformedlymphocytes	138	RNF43	ENSG00000108375.12	17	0.000455577	0.00501135	11	0.0139097	Yes	No
Cells-EBV-transformedlymphocytes	138	HSF5	ENSG00000176160.10	17	0.00167474	0.0184221	11	0.0305075	Yes	No
Cells-EBV-transformedlymphocytes	138	MTMR4	ENSG00000108389.9	17	0.000262685	0.00288953	11	0.00991099	Yes	Yes
Cells-EBV-transformedlymphocytes	138	SEPT4	ENSG00000108387.14	17	0.00139283	0.0153212	11	0.0271352	Yes	No
Cells-EBV-transformedlymphocytes	138	TEX14	ENSG00000121101.15	17	0.00780831	0.0858914	11	0.0937639	No	No
Cells-EBV-transformedlymphocytes	138	RAD51C	ENSG00000108384.14	17	4.75389e-09	4.75389e-08	10	9.74005e-07	Yes	Yes
Cells-EBV-transformedlymphocytes	138	PPM1E	ENSG00000175175.5	17	0.000696242	0.00765867	11	0.0179278	Yes	No
Cells-EBV-transformedlymphocytes	138	TRIM37	ENSG00000108395.13	17	0.00018294	0.00164646	9	0.00685609	Yes	Yes
Cells-EBV-transformedlymphocytes	138	SKA2	ENSG00000182628.12	17	0.000195474	0.00175927	9	0.00715824	Yes	Yes
Cells-EBV-transformedlymphocytes	138	PRR11	ENSG00000068489.12	17	0.00510649	0.0459584	9	0.05672	No	No
Cells-EBV-transformedlymphocytes	138	SMG8	ENSG00000167447.12	17	0.00372426	0.0297941	8	0.0415838	Yes	No
Cells-EBV-transformedlymphocytes	138	GDPD1	ENSG00000153982.10	17	4.44667e-07	3.55733e-06	8	4.65097e-05	Yes	Yes
Cells-EBV-transformedlymphocytes	138	YPEL2	ENSG00000175155.8	17	4.38138e-05	0.000350511	8	0.00224866	Yes	Yes
Cells-EBV-transformedlymphocytes	138	DHX40	ENSG00000108406.9	17	0.00121716	0.00852012	7	0.0191133	Yes	No
Cells-EBV-transformedlymphocytes	138	RP11-758H9.2	ENSG00000273702.1	17	0.00525407	0.0315244	6	0.0432126	Yes	No
Cells-EBV-transformedlymphocytes	138	CLTC	ENSG00000141367.11	17	0.028163	0.168978	6	0.172865	No	No
Cells-EBV-transformedlymphocytes	138	PTRH2	ENSG00000141378.14	17	0.00633944	0.0380366	6	0.0493555	Yes	No
Cells-EBV-transformedlymphocytes	138	VMP1	ENSG00000062716.12	17	0.00629122	0.0377473	6	0.0490864	Yes	No
Cells-EBV-transformedlymphocytes	138	TUBD1	ENSG00000108423.14	17	0.0102243	0.0613455	6	0.070885	No	No
Cells-EBV-transformedlymphocytes	138	RPS6KB1	ENSG00000108443.13	17	0.0557454	0.334472	6	0.335737	No	No
Cells-EBV-transformedlymphocytes	138	RNFT1	ENSG00000189050.15	17	3.24771e-07	1.94863e-06	6	2.72434e-05	Yes	Yes
Cells-EBV-transformedlymphocytes	138	RP11-178C3.2	ENSG00000267302.5	17	4.90412e-11	2.94247e-10	6	9.39386e-09	Yes	Yes
Cells-EBV-transformedlymphocytes	138	HEATR6	ENSG00000068097.14	17	5.97376e-19	3.58426e-18	6	4.56809e-16	Yes	Yes
Cells-EBV-transformedlymphocytes	138	CA4	ENSG00000167434.9	17	0.0496773	0.248387	5	0.250398	No	No
Cells-EBV-transformedlymphocytes	138	USP32	ENSG00000170832.12	17	0.00050439	0.00302634	6	0.0102008	Yes	No
Cells-EBV-transformedlymphocytes	138	APPBP2	ENSG00000062725.9	17	0.012392	0.0619601	5	0.0714408	No	No
Cells-EBV-transformedlymphocytes	138	PPM1D	ENSG00000170836.11	17	0.00108122	0.00648732	6	0.0162519	Yes	No
Cells-EBV-transformedlymphocytes	138	BCAS3	ENSG00000141376.22	17	0.00420751	0.0378676	9	0.0491914	Yes	No
Cells-EBV-transformedlymphocytes	138	TBX2	ENSG00000121068.13	17	0.000722771	0.00578217	8	0.0151848	Yes	No
Cells-EBV-transformedlymphocytes	138	NACA2	ENSG00000253506.2	17	0.00705914	0.0564732	8	0.0662661	No	No
Cells-EBV-transformedlymphocytes	138	BRIP1	ENSG00000136492.8	17	0.000723381	0.00651043	9	0.0162857	Yes	No
Cells-EBV-transformedlymphocytes	138	INTS2	ENSG00000108506.11	17	0.0117103	0.105393	9	0.112038	No	No
Cells-EBV-transformedlymphocytes	138	MED13	ENSG00000108510.9	17	0.000283136	0.00254822	9	0.00915551	Yes	Yes
Cells-EBV-transformedlymphocytes	138	METTL2A	ENSG00000087995.15	17	0.00117783	0.0106004	9	0.0217298	Yes	No
Cells-EBV-transformedlymphocytes	138	TLK2	ENSG00000146872.17	17	0.00251353	0.0226217	9	0.0348288	Yes	No
Cells-EBV-transformedlymphocytes	138	MRC2	ENSG00000011028.13	17	0.00173742	0.0156368	9	0.0274658	Yes	No
Cells-EBV-transformedlymphocytes	138	TANC2	ENSG00000170921.15	17	0.00181493	0.0199642	11	0.0320449	Yes	No
Cells-EBV-transformedlymphocytes	138	CYB561	ENSG00000008283.15	17	0.00247964	0.0223167	9	0.0345201	Yes	No
Cells-EBV-transformedlymphocytes	138	ACE	ENSG00000159640.15	17	0.00235405	0.0211864	9	0.0333583	Yes	No
Cells-EBV-transformedlymphocytes	138	DCAF7	ENSG00000136485.14	17	0.000475352	0.00427817	9	0.012588	Yes	No
Cells-EBV-transformedlymphocytes	138	TACO1	ENSG00000136463.7	17	0.000163006	0.00146705	9	0.00634233	Yes	Yes
Cells-EBV-transformedlymphocytes	138	MAP3K3	ENSG00000198909.7	17	0.00121614	0.0109452	9	0.0221838	Yes	No
Cells-EBV-transformedlymphocytes	138	STRADA	ENSG00000266173.6	17	0.00228092	0.0205283	9	0.0326492	Yes	No
Cells-EBV-transformedlymphocytes	138	LIMD2	ENSG00000136490.8	17	5.51327e-05	0.000496194	9	0.0029281	Yes	Yes
Cells-EBV-transformedlymphocytes	138	CCDC47	ENSG00000108588.13	17	0.0148161	0.118529	8	0.124538	No	No
Cells-EBV-transformedlymphocytes	138	DDX42	ENSG00000198231.12	17	1.25046e-07	1.00037e-06	8	1.51752e-05	Yes	Yes
Cells-EBV-transformedlymphocytes	138	FTSJ3	ENSG00000108592.16	17	4.0368e-20	3.22944e-19	8	4.97826e-17	Yes	Yes
Cells-EBV-transformedlymphocytes	138	PSMC5	ENSG00000087191.12	17	2.18297e-05	0.000174638	8	0.00130228	Yes	Yes
Cells-EBV-transformedlymphocytes	138	SMARCD2	ENSG00000108604.15	17	0.0254629	0.203703	8	0.206549	No	No
Cells-EBV-transformedlymphocytes	138	GH1	ENSG00000259384.6	17	0.0314598	0.251679	8	0.253685	No	No
Cells-EBV-transformedlymphocytes	138	CD79B	ENSG00000007312.12	17	0.000881103	0.00704883	8	0.0170448	Yes	No
Cells-EBV-transformedlymphocytes	138	SCN4A	ENSG00000007314.12	17	0.00210065	0.0168052	8	0.0287626	Yes	No
Cells-EBV-transformedlymphocytes	138	PRR29	ENSG00000224383.7	17	0.000231337	0.00161936	7	0.00678865	Yes	Yes
Cells-EBV-transformedlymphocytes	138	ICAM2	ENSG00000108622.10	17	0.00437528	0.0350022	8	0.0464496	Yes	No
Cells-EBV-transformedlymphocytes	138	ERN1	ENSG00000178607.15	17	0.0182428	0.145943	8	0.150556	No	No
Cells-EBV-transformedlymphocytes	138	SNHG25	ENSG00000266402.3	17	0.000391961	0.00313569	8	0.0104218	Yes	No
Cells-EBV-transformedlymphocytes	138	TEX2	ENSG00000136478.7	17	0.0211582	0.190423	9	0.193593	No	No
Cells-EBV-transformedlymphocytes	138	PECAM1	ENSG00000261371.5	17	0.00705912	0.0635321	9	0.0729054	No	No
Cells-EBV-transformedlymphocytes	138	MILR1	ENSG00000271605.5	17	1.16582e-09	1.04924e-08	9	2.44711e-07	Yes	Yes
Cells-EBV-transformedlymphocytes	138	POLG2	ENSG00000256525.6	17	0.0135896	0.122306	9	0.127992	No	No
Cells-EBV-transformedlymphocytes	138	DDX5	ENSG00000108654.13	17	0.00083717	0.00753453	9	0.0177723	Yes	No
Cells-EBV-transformedlymphocytes	138	CEP95	ENSG00000258890.6	17	0.00543023	0.048872	9	0.059343	No	No
Cells-EBV-transformedlymphocytes	138	SMURF2	ENSG00000108854.15	17	0.00662488	0.0662488	10	0.0753234	No	No
Cells-EBV-transformedlymphocytes	138	LRRC37A3	ENSG00000176809.10	17	0.00178218	0.0178218	10	0.0298771	Yes	No
Cells-EBV-transformedlymphocytes	138	RP11-583F2.2	ENSG00000265912.1	17	0.000623964	0.00623964	10	0.0158763	Yes	No
Cells-EBV-transformedlymphocytes	138	GNA13	ENSG00000120063.9	17	0.000271305	0.00325566	12	0.0106521	Yes	No
Cells-EBV-transformedlymphocytes	138	RGS9	ENSG00000108370.16	17	0.00545579	0.0709252	13	0.0796335	No	No
Cells-EBV-transformedlymphocytes	138	AXIN2	ENSG00000168646.12	17	7.74017e-13	1.08362e-11	14	4.41802e-10	Yes	Yes
Cells-EBV-transformedlymphocytes	138	CEP112	ENSG00000154240.16	17	4.52726e-05	0.000814906	18	0.00419563	Yes	Yes
Cells-EBV-transformedlymphocytes	138	APOH	ENSG00000091583.10	17	0.000118859	0.00202061	17	0.00784419	Yes	Yes
Cells-EBV-transformedlymphocytes	138	PRKCA	ENSG00000154229.11	17	0.000574165	0.0114833	20	0.0228228	Yes	No
Cells-EBV-transformedlymphocytes	138	CACNG4	ENSG00000075461.5	17	0.006303	0.100848	16	0.107812	No	No
Cells-EBV-transformedlymphocytes	138	HELZ	ENSG00000198265.11	17	0.00255316	0.0408505	16	0.0518817	No	No
Cells-EBV-transformedlymphocytes	138	PSMD12	ENSG00000197170.9	17	0.00011131	0.00155834	14	0.00660814	Yes	Yes
Cells-EBV-transformedlymphocytes	138	PITPNC1	ENSG00000154217.14	17	0.00181566	0.0308662	17	0.0426098	Yes	No
Cells-EBV-transformedlymphocytes	138	NOL11	ENSG00000130935.9	17	3.6552e-05	0.000511728	14	0.00299777	Yes	Yes
Cells-EBV-transformedlymphocytes	138	BPTF	ENSG00000171634.16	17	5.035e-10	7.55251e-09	15	1.81642e-07	Yes	Yes
Cells-EBV-transformedlymphocytes	138	C17orf58	ENSG00000186665.9	17	0.0124257	0.17396	14	0.177614	No	No
Cells-EBV-transformedlymphocytes	138	KPNA2	ENSG00000182481.8	17	0.00098996	0.0138594	14	0.0254866	Yes	No
Cells-EBV-transformedlymphocytes	138	RP11-147L13.11	ENSG00000278730.1	17	1.24269e-06	1.73977e-05	14	0.000187358	Yes	Yes
Cells-EBV-transformedlymphocytes	138	RP11-147L13.12	ENSG00000274561.1	17	0.000710941	0.00995317	14	0.0209359	Yes	No
Cells-EBV-transformedlymphocytes	138	RP11-147L13.13	ENSG00000277476.1	17	0.000101019	0.00141427	14	0.00619691	Yes	Yes
Cells-EBV-transformedlymphocytes	138	RP11-147L13.14	ENSG00000278740.1	17	0.00346334	0.0484867	14	0.0589814	No	No
Cells-EBV-transformedlymphocytes	138	RP11-147L13.8	ENSG00000267731.1	17	0.000225087	0.00315122	14	0.010452	Yes	No
Cells-EBV-transformedlymphocytes	138	RP11-147L13.15	ENSG00000274712.1	17	0.0146086	0.204521	14	0.207352	No	No
Cells-EBV-transformedlymphocytes	138	AMZ2	ENSG00000196704.11	17	4.11978e-05	0.000576769	14	0.00327105	Yes	Yes
Cells-EBV-transformedlymphocytes	138	ARSG	ENSG00000141337.12	17	0.0003043	0.00456451	15	0.0131453	Yes	No
Cells-EBV-transformedlymphocytes	138	SLC16A6	ENSG00000108932.11	17	0.00343424	0.0480794	14	0.0586117	No	No
Cells-EBV-transformedlymphocytes	138	WIPI1	ENSG00000070540.12	17	0.000691865	0.00968611	14	0.0205963	Yes	No
Cells-EBV-transformedlymphocytes	138	PRKAR1A	ENSG00000108946.14	17	0.00088909	0.0133363	15	0.024948	Yes	No
Cells-EBV-transformedlymphocytes	138	FAM20A	ENSG00000108950.11	17	0.003957	0.059355	15	0.0690507	No	No
Cells-EBV-transformedlymphocytes	138	ABCA8	ENSG00000141338.13	17	0.00945241	0.141786	15	0.146652	No	No
Cells-EBV-transformedlymphocytes	138	ABCA9	ENSG00000154258.16	17	1.78237e-05	0.000267355	15	0.00182668	Yes	Yes
Cells-EBV-transformedlymphocytes	138	ABCA6	ENSG00000154262.12	17	3.96295e-05	0.000594443	15	0.00333853	Yes	Yes
Cells-EBV-transformedlymphocytes	138	ABCA10	ENSG00000154263.17	17	0.00336394	0.053823	16	0.0638835	No	No
Cells-EBV-transformedlymphocytes	138	ABCA5	ENSG00000154265.15	17	0.000312045	0.00468068	15	0.01335	Yes	No
Cells-EBV-transformedlymphocytes	138	MAP2K6	ENSG00000108984.13	17	0.000100588	0.00160941	16	0.00675394	Yes	Yes
Cells-EBV-transformedlymphocytes	138	RP1-193H18.2	ENSG00000267194.1	17	1.40135e-05	0.000210202	15	0.00150746	Yes	Yes
Cells-EBV-transformedlymphocytes	138	LINC02095	ENSG00000228639.6	17	5.13037e-05	0.000820859	16	0.00421524	Yes	Yes
Cells-EBV-transformedlymphocytes	138	LINC01152	ENSG00000256124.5	17	0.000348846	0.00558154	16	0.0148322	Yes	No
Cells-EBV-transformedlymphocytes	138	SOX9	ENSG00000125398.5	17	7.4001e-05	0.00111001	15	0.00521227	Yes	Yes
Cells-EBV-transformedlymphocytes	138	LINC00511	ENSG00000227036.6	17	7.30448e-05	0.00131481	18	0.00589025	Yes	Yes
Cells-EBV-transformedlymphocytes	138	RP11-57A1.1	ENSG00000263680.2	17	7.51846e-06	0.000112777	15	0.000911791	Yes	Yes
Cells-EBV-transformedlymphocytes	138	SLC39A11	ENSG00000133195.11	17	0.00207622	0.0415243	20	0.0525207	No	No
Cells-EBV-transformedlymphocytes	138	SSTR2	ENSG00000180616.8	17	2.50234e-06	4.50421e-05	18	0.000421905	Yes	Yes
Cells-EBV-transformedlymphocytes	138	COG1	ENSG00000166685.11	17	0.000141935	0.00255484	18	0.00916706	Yes	Yes
Cells-EBV-transformedlymphocytes	138	FAM104A	ENSG00000133193.12	17	0.00073363	0.0132053	18	0.0248104	Yes	No
Cells-EBV-transformedlymphocytes	138	C17orf80	ENSG00000141219.15	17	0.00110764	0.0199376	18	0.0320149	Yes	No
Cells-EBV-transformedlymphocytes	138	CDC42EP4	ENSG00000179604.9	17	0.000272087	0.00516965	19	0.0141512	Yes	No
Cells-EBV-transformedlymphocytes	138	RPL38	ENSG00000172809.12	17	0.00228778	0.0366044	16	0.0480012	Yes	No
Cells-EBV-transformedlymphocytes	138	TTYH2	ENSG00000141540.10	17	7.80214e-07	1.24834e-05	16	0.000140512	Yes	Yes
Cells-EBV-transformedlymphocytes	138	DNAI2	ENSG00000171595.13	17	0.00132999	0.0212798	16	0.0334662	Yes	No
Cells-EBV-transformedlymphocytes	138	KIF19	ENSG00000196169.14	17	0.00216697	0.0346715	16	0.046162	Yes	No
Cells-EBV-transformedlymphocytes	138	GPRC5C	ENSG00000170412.16	17	0.00064182	0.0102691	16	0.0213097	Yes	No
Cells-EBV-transformedlymphocytes	138	CD300A	ENSG00000167851.13	17	0.00290308	0.0435461	15	0.0544486	No	No
Cells-EBV-transformedlymphocytes	138	CD300LB	ENSG00000178789.8	17	0.00133433	0.0200149	15	0.032101	Yes	No
Cells-EBV-transformedlymphocytes	138	CD300C	ENSG00000167850.3	17	0.000261704	0.00392556	15	0.0119614	Yes	No
Cells-EBV-transformedlymphocytes	138	RAB37	ENSG00000172794.19	17	0.00331184	0.0496775	15	0.0601421	No	No
Cells-EBV-transformedlymphocytes	138	CD300LF	ENSG00000186074.18	17	0.000913855	0.0137078	15	0.0253426	Yes	No
Cells-EBV-transformedlymphocytes	138	SLC9A3R1	ENSG00000109062.11	17	0.00163746	0.0229244	14	0.0351311	Yes	No
Cells-EBV-transformedlymphocytes	138	NAT9	ENSG00000109065.11	17	0.000428219	0.00599507	14	0.0155274	Yes	No
Cells-EBV-transformedlymphocytes	138	TMEM104	ENSG00000109066.13	17	0.000194142	0.00271799	14	0.00951766	Yes	Yes
Cells-EBV-transformedlymphocytes	138	GRIN2C	ENSG00000161509.13	17	0.000373725	0.00523215	14	0.0142404	Yes	No
Cells-EBV-transformedlymphocytes	138	FDXR	ENSG00000161513.11	17	0.000109283	0.00152996	14	0.00653228	Yes	Yes
Cells-EBV-transformedlymphocytes	138	HID1	ENSG00000167861.15	17	0.00230491	0.0322687	14	0.0439574	Yes	No
Cells-EBV-transformedlymphocytes	138	CDR2L	ENSG00000109089.7	17	0.00337596	0.0472634	14	0.0578585	No	No
Cells-EBV-transformedlymphocytes	138	MRPL58	ENSG00000167862.9	17	0.00464041	0.0649657	14	0.0741824	No	No
Cells-EBV-transformedlymphocytes	138	KCTD2	ENSG00000180901.10	17	0.00191248	0.0267747	14	0.038769	Yes	No
Cells-EBV-transformedlymphocytes	138	ATP5H	ENSG00000167863.11	17	1.24867e-05	0.000174813	14	0.00130273	Yes	Yes
Cells-EBV-transformedlymphocytes	138	SLC16A5	ENSG00000170190.15	17	0.000131719	0.00171235	13	0.00703634	Yes	Yes
Cells-EBV-transformedlymphocytes	138	ARMC7	ENSG00000125449.6	17	0.00103161	0.0134109	13	0.0250442	Yes	No
Cells-EBV-transformedlymphocytes	138	NT5C	ENSG00000125458.6	17	0.000260803	0.00339044	13	0.0109296	Yes	No
Cells-EBV-transformedlymphocytes	138	HN1	ENSG00000189159.15	17	0.00210953	0.0274239	13	0.0393514	Yes	No
Cells-EBV-transformedlymphocytes	138	SUMO2	ENSG00000188612.11	17	0.000848944	0.0110363	13	0.0222651	Yes	No
Cells-EBV-transformedlymphocytes	138	NUP85	ENSG00000125450.10	17	8.04831e-06	0.000104628	13	0.000860086	Yes	Yes
Cells-EBV-transformedlymphocytes	138	GGA3	ENSG00000125447.16	17	0.00244709	0.0342592	14	0.045794	Yes	No
Cells-EBV-transformedlymphocytes	138	MRPS7	ENSG00000125445.10	17	2.33042e-11	3.02954e-10	13	9.63382e-09	Yes	Yes
Cells-EBV-transformedlymphocytes	138	MIF4GD	ENSG00000125457.13	17	0.00408231	0.05307	13	0.0632355	No	No
Cells-EBV-transformedlymphocytes	138	SLC25A19	ENSG00000125454.11	17	0.00938158	0.121961	13	0.127704	No	No
Cells-EBV-transformedlymphocytes	138	GRB2	ENSG00000177885.13	17	0.00204588	0.0265964	13	0.0386087	Yes	No
Cells-EBV-transformedlymphocytes	138	TMEM94	ENSG00000177728.16	17	0.00561481	0.0729926	13	0.0815361	No	No
Cells-EBV-transformedlymphocytes	138	CASKIN2	ENSG00000177303.9	17	1.02976e-05	0.000133869	13	0.00104575	Yes	Yes
Cells-EBV-transformedlymphocytes	138	TSEN54	ENSG00000182173.12	17	0.000962106	0.0125074	13	0.0239714	Yes	No
Cells-EBV-transformedlymphocytes	138	LLGL2	ENSG00000073350.13	17	7.95031e-06	0.000103354	13	0.00085114	Yes	Yes
Cells-EBV-transformedlymphocytes	138	MYO15B	ENSG00000266714.6	17	1.18267e-10	1.53747e-09	13	4.35061e-08	Yes	Yes
Cells-EBV-transformedlymphocytes	138	RECQL5	ENSG00000108469.14	17	0.00169981	0.0220976	13	0.0342926	Yes	No
Cells-EBV-transformedlymphocytes	138	SMIM5	ENSG00000204323.5	17	1.56312e-06	2.03205e-05	13	0.000214272	Yes	Yes
Cells-EBV-transformedlymphocytes	138	SMIM6	ENSG00000259120.2	17	0.00321038	0.0417349	13	0.0527257	No	No
Cells-EBV-transformedlymphocytes	138	SAP30BP	ENSG00000161526.14	17	0.00267995	0.0348393	13	0.0463208	Yes	No
Cells-EBV-transformedlymphocytes	138	ITGB4	ENSG00000132470.13	17	0.00184644	0.0240038	13	0.0361621	Yes	No
Cells-EBV-transformedlymphocytes	138	GALK1	ENSG00000108479.11	17	0.000691787	0.00899324	13	0.0197028	Yes	No
Cells-EBV-transformedlymphocytes	138	H3F3B	ENSG00000132475.10	17	0.000101525	0.00131983	13	0.00589804	Yes	Yes
Cells-EBV-transformedlymphocytes	138	UNK	ENSG00000132478.9	17	0.00392251	0.0509926	13	0.0613017	No	No
Cells-EBV-transformedlymphocytes	138	UNC13D	ENSG00000092929.11	17	0.00139751	0.0181677	13	0.0302564	Yes	No
Cells-EBV-transformedlymphocytes	138	WBP2	ENSG00000132471.11	17	0.0109698	0.142608	13	0.147341	No	No
Cells-EBV-transformedlymphocytes	138	TRIM47	ENSG00000132481.6	17	1.89657e-07	2.46554e-06	13	3.35445e-05	Yes	Yes
Cells-EBV-transformedlymphocytes	138	TRIM65	ENSG00000141569.10	17	1.68422e-06	2.18948e-05	13	0.000228345	Yes	Yes
Cells-EBV-transformedlymphocytes	138	MRPL38	ENSG00000204316.12	17	0.000565173	0.00791242	14	0.018298	Yes	No
Cells-EBV-transformedlymphocytes	138	FBF1	ENSG00000188878.19	17	9.79735e-05	0.00137163	14	0.00605267	Yes	Yes
Cells-EBV-transformedlymphocytes	138	ACOX1	ENSG00000161533.11	17	9.60419e-05	0.00144063	15	0.00627166	Yes	Yes
Cells-EBV-transformedlymphocytes	138	TEN1	ENSG00000257949.6	17	2.98485e-15	4.47728e-14	15	2.80888e-12	Yes	Yes
Cells-EBV-transformedlymphocytes	138	CDK3	ENSG00000250506.7	17	7.55355e-05	0.00113303	15	0.00529271	Yes	Yes
Cells-EBV-transformedlymphocytes	138	EVPL	ENSG00000167880.7	17	0.00225219	0.0337828	15	0.0453406	Yes	No
Cells-EBV-transformedlymphocytes	138	SRP68	ENSG00000167881.14	17	0.000162985	0.00244478	15	0.00889541	Yes	Yes
Cells-EBV-transformedlymphocytes	138	GALR2	ENSG00000182687.3	17	0.0026634	0.039951	15	0.0511128	No	No
Cells-EBV-transformedlymphocytes	138	ZACN	ENSG00000186919.12	17	0.0056484	0.084726	15	0.0927482	No	No
Cells-EBV-transformedlymphocytes	138	EXOC7	ENSG00000182473.21	17	0.000742916	0.0118867	16	0.0233004	Yes	No
Cells-EBV-transformedlymphocytes	138	FOXJ1	ENSG00000129654.7	17	0.00676618	0.101493	15	0.108404	No	No
Cells-EBV-transformedlymphocytes	138	RNF157	ENSG00000141576.14	17	4.22445e-07	6.75912e-06	16	8.2316e-05	Yes	Yes
Cells-EBV-transformedlymphocytes	138	UBALD2	ENSG00000185262.8	17	0.00243199	0.0389119	16	0.0501775	No	No
Cells-EBV-transformedlymphocytes	138	QRICH2	ENSG00000129646.14	17	0.000260551	0.00416882	16	0.0123975	Yes	No
Cells-EBV-transformedlymphocytes	138	PRPSAP1	ENSG00000161542.16	17	0.00187269	0.0318357	17	0.043514	Yes	No
Cells-EBV-transformedlymphocytes	138	SPHK1	ENSG00000176170.13	17	0.000471909	0.00802245	17	0.0184302	Yes	No
Cells-EBV-transformedlymphocytes	138	UBE2O	ENSG00000175931.12	17	0.000753153	0.0128036	17	0.0243381	Yes	No
Cells-EBV-transformedlymphocytes	138	AANAT	ENSG00000129673.9	17	1.6718e-08	2.84205e-07	17	4.87304e-06	Yes	Yes
Cells-EBV-transformedlymphocytes	138	RHBDF2	ENSG00000129667.12	17	0.000131926	0.00224274	17	0.00838678	Yes	Yes
Cells-EBV-transformedlymphocytes	138	CYGB	ENSG00000161544.9	17	0.000279359	0.0047491	17	0.0134531	Yes	No
Cells-EBV-transformedlymphocytes	138	PRCD	ENSG00000214140.10	17	0.00127841	0.021733	17	0.0339304	Yes	No
Cells-EBV-transformedlymphocytes	138	RP11-666A8.13	ENSG00000284526.1	17	0.0042066	0.0715122	17	0.0802146	No	No
Cells-EBV-transformedlymphocytes	138	ST6GALNAC2	ENSG00000070731.10	17	0.00116974	0.0198856	17	0.0319607	Yes	No
Cells-EBV-transformedlymphocytes	138	MXRA7	ENSG00000182534.13	17	3.63187e-25	6.53736e-24	18	2.03488e-21	Yes	Yes
Cells-EBV-transformedlymphocytes	138	JMJD6	ENSG00000070495.14	17	0.00209261	0.0355743	17	0.0470468	Yes	No
Cells-EBV-transformedlymphocytes	138	METTL23	ENSG00000181038.13	17	0.00179699	0.0305487	17	0.042316	Yes	No
Cells-EBV-transformedlymphocytes	138	SRSF2	ENSG00000161547.16	17	0.00164	0.02788	17	0.0398047	Yes	No
Cells-EBV-transformedlymphocytes	138	MFSD11	ENSG00000092931.11	17	0.00146207	0.0263172	18	0.0383553	Yes	No
Cells-EBV-transformedlymphocytes	138	SEC14L1	ENSG00000129657.14	17	0.000191679	0.00364191	19	0.0114484	Yes	No
Cells-EBV-transformedlymphocytes	138	SEPT9	ENSG00000184640.17	17	3.36103e-05	0.000705817	21	0.00378039	Yes	Yes
Cells-EBV-transformedlymphocytes	138	TNRC6C	ENSG00000078687.17	17	0.000613813	0.0122763	20	0.0237031	Yes	No
Cells-EBV-transformedlymphocytes	138	TMC6	ENSG00000141524.15	17	7.32243e-05	0.00131804	18	0.00589677	Yes	Yes
Cells-EBV-transformedlymphocytes	138	TMC8	ENSG00000167895.14	17	0.000305629	0.00550132	18	0.0146938	Yes	No
Cells-EBV-transformedlymphocytes	138	C17orf99	ENSG00000187997.11	17	0.000910535	0.0173002	19	0.0293243	Yes	No
Cells-EBV-transformedlymphocytes	138	SYNGR2	ENSG00000108639.7	17	0.000984123	0.0186983	19	0.030779	Yes	No
Cells-EBV-transformedlymphocytes	138	TK1	ENSG00000167900.11	17	0.000146565	0.00278473	19	0.00967452	Yes	Yes
Cells-EBV-transformedlymphocytes	138	AFMID	ENSG00000183077.15	17	0.00206724	0.0392776	19	0.0504962	No	No
Cells-EBV-transformedlymphocytes	138	BIRC5	ENSG00000089685.14	17	0.00106531	0.0202409	19	0.0323288	Yes	No
Cells-EBV-transformedlymphocytes	138	SOCS3	ENSG00000184557.4	17	0.000734913	0.0146983	20	0.0264431	Yes	No
Cells-EBV-transformedlymphocytes	138	RP11-806H10.4	ENSG00000266970.1	17	1.53914e-06	3.07828e-05	20	0.000304927	Yes	Yes
Cells-EBV-transformedlymphocytes	138	PGS1	ENSG00000087157.18	17	0.000172306	0.00344611	20	0.0110431	Yes	No
Cells-EBV-transformedlymphocytes	138	DNAH17	ENSG00000187775.16	17	0.000482523	0.010133	21	0.021152	Yes	No
Cells-EBV-transformedlymphocytes	138	LINC02081	ENSG00000267123.5	17	0.000850686	0.0170137	20	0.0289909	Yes	No
Cells-EBV-transformedlymphocytes	138	CYTH1	ENSG00000108669.16	17	0.00110191	0.0220382	20	0.0342156	Yes	No
Cells-EBV-transformedlymphocytes	138	USP36	ENSG00000055483.19	17	1.27708e-06	2.55415e-05	20	0.000259903	Yes	Yes
Cells-EBV-transformedlymphocytes	138	TIMP2	ENSG00000035862.12	17	0.000312628	0.00625255	20	0.0158949	Yes	No
Cells-EBV-transformedlymphocytes	138	LGALS3BP	ENSG00000108679.12	17	3.03345e-05	0.00060669	20	0.00338504	Yes	Yes
Cells-EBV-transformedlymphocytes	138	CANT1	ENSG00000171302.16	17	0.000334398	0.00668796	20	0.0165347	Yes	No
Cells-EBV-transformedlymphocytes	138	C1QTNF1	ENSG00000173918.14	17	0.000188908	0.00396707	21	0.0120426	Yes	No
Cells-EBV-transformedlymphocytes	138	ENGASE	ENSG00000167280.16	17	0.000171263	0.00359652	21	0.0113457	Yes	No
Cells-EBV-transformedlymphocytes	138	RBFOX3	ENSG00000167281.18	17	0.000776842	0.019421	25	0.03152	Yes	No
Cells-EBV-transformedlymphocytes	138	LINC02078	ENSG00000267719.1	17	2.4299e-18	4.85979e-17	20	5.20931e-15	Yes	Yes
Cells-EBV-transformedlymphocytes	138	ENPP7	ENSG00000182156.9	17	4.89243e-13	9.78485e-12	20	4.01974e-10	Yes	Yes
Cells-EBV-transformedlymphocytes	138	CBX2	ENSG00000173894.10	17	0.00232209	0.0464418	20	0.0571757	No	No
Cells-EBV-transformedlymphocytes	138	CBX8	ENSG00000141570.10	17	5.0296e-05	0.00100592	20	0.0048748	Yes	Yes
Cells-EBV-transformedlymphocytes	138	CBX4	ENSG00000141582.14	17	0.000179565	0.00377086	21	0.011701	Yes	No
Cells-EBV-transformedlymphocytes	138	RP11-353N14.3	ENSG00000262343.1	17	0.00149138	0.031319	21	0.0430003	Yes	No
Cells-EBV-transformedlymphocytes	138	LINC01979	ENSG00000262585.1	17	0.00129911	0.0272813	21	0.0392124	Yes	No
Cells-EBV-transformedlymphocytes	138	LINC01978	ENSG00000262188.1	17	0.00294034	0.0617471	21	0.0712713	No	No
Cells-EBV-transformedlymphocytes	138	TBC1D16	ENSG00000167291.15	17	0.000972806	0.0214017	22	0.033558	Yes	No
Cells-EBV-transformedlymphocytes	138	GAA	ENSG00000171298.12	17	8.42363e-11	1.8532e-09	22	5.1628e-08	Yes	Yes
Cells-EBV-transformedlymphocytes	138	EIF4A3	ENSG00000141543.9	17	0.000600446	0.0132098	22	0.0248159	Yes	No
Cells-EBV-transformedlymphocytes	138	RP11-334C17.6	ENSG00000275479.1	17	0.000321432	0.0070715	22	0.0170707	Yes	No
Cells-EBV-transformedlymphocytes	138	CARD14	ENSG00000141527.16	17	0.000103278	0.00227212	22	0.00845243	Yes	Yes
Cells-EBV-transformedlymphocytes	138	SGSH	ENSG00000181523.12	17	8.93435e-06	0.000187621	21	0.00137393	Yes	Yes
Cells-EBV-transformedlymphocytes	138	SLC26A11	ENSG00000181045.14	17	0.0018314	0.0402909	22	0.0514191	No	No
Cells-EBV-transformedlymphocytes	138	RNF213	ENSG00000173821.19	17	0.000856442	0.0188417	22	0.030902	Yes	No
Cells-EBV-transformedlymphocytes	138	ENDOV	ENSG00000173818.16	17	0.000377392	0.00754785	20	0.0177852	Yes	No
Cells-EBV-transformedlymphocytes	138	CTD-2526A2.2	ENSG00000260369.2	17	0.000285721	0.00571443	20	0.0150641	Yes	No
Cells-EBV-transformedlymphocytes	138	NPTX1	ENSG00000171246.5	17	0.000973699	0.019474	20	0.0315805	Yes	No
Cells-EBV-transformedlymphocytes	138	RPTOR	ENSG00000141564.13	17	0.000132104	0.00290628	22	0.00995367	Yes	Yes
Cells-EBV-transformedlymphocytes	138	CHMP6	ENSG00000176108.9	17	0.000160269	0.00304512	19	0.0102279	Yes	No
Cells-EBV-transformedlymphocytes	138	CTD-2561B21.11	ENSG00000262873.1	17	0.000132582	0.00251905	19	0.00906881	Yes	Yes
Cells-EBV-transformedlymphocytes	138	BAIAP2-AS1	ENSG00000226137.5	17	0.0025406	0.0482713	19	0.0587768	No	No
Cells-EBV-transformedlymphocytes	138	BAIAP2	ENSG00000175866.15	17	4.31022e-08	8.18941e-07	19	1.25763e-05	Yes	Yes
Cells-EBV-transformedlymphocytes	138	AATK	ENSG00000181409.11	17	0.000237616	0.0045147	19	0.0130654	Yes	No
Cells-EBV-transformedlymphocytes	138	CEP131	ENSG00000141577.13	17	0.0030274	0.0575207	19	0.0672369	No	No
Cells-EBV-transformedlymphocytes	138	TEPSIN	ENSG00000167302.10	17	0.000326129	0.00619644	19	0.0158109	Yes	No
Cells-EBV-transformedlymphocytes	138	NDUFAF8	ENSG00000224877.3	17	5.50306e-05	0.00104558	19	0.00498785	Yes	Yes
Cells-EBV-transformedlymphocytes	138	SLC38A10	ENSG00000157637.12	17	0.000614893	0.011683	19	0.0230333	Yes	No
Cells-EBV-transformedlymphocytes	138	RP11-455O6.9	ENSG00000275542.1	17	0.002958	0.0532439	18	0.0633774	No	No
Cells-EBV-transformedlymphocytes	138	RP11-1055B8.9	ENSG00000275966.1	17	0.000752172	0.0135391	18	0.0251716	Yes	No
Cells-EBV-transformedlymphocytes	138	RP11-1055B8.4	ENSG00000262877.4	17	9.03905e-05	0.00171742	19	0.00704822	Yes	Yes
Cells-EBV-transformedlymphocytes	138	BAHCC1	ENSG00000266074.8	17	0.000716511	0.0136137	19	0.0252449	Yes	No
Cells-EBV-transformedlymphocytes	138	ACTG1	ENSG00000184009.9	17	0.00289364	0.0549791	19	0.0649272	No	No
Cells-EBV-transformedlymphocytes	138	FSCN2	ENSG00000186765.11	17	0.00174567	0.0331677	19	0.0447975	Yes	No
Cells-EBV-transformedlymphocytes	138	FAAP100	ENSG00000185504.16	17	8.56987e-06	0.000162828	19	0.00123098	Yes	Yes
Cells-EBV-transformedlymphocytes	138	NPLOC4	ENSG00000182446.13	17	9.22596e-06	0.000175293	19	0.00130571	Yes	Yes
Cells-EBV-transformedlymphocytes	138	TSPAN10	ENSG00000182612.10	17	1.14538e-08	2.17621e-07	19	3.82872e-06	Yes	Yes
Cells-EBV-transformedlymphocytes	138	PDE6G	ENSG00000185527.11	17	0.00266254	0.0505883	19	0.0609605	No	No
Cells-EBV-transformedlymphocytes	138	OXLD1	ENSG00000204237.4	17	0.000118014	0.00224227	19	0.00838678	Yes	Yes
Cells-EBV-transformedlymphocytes	138	CCDC137	ENSG00000185298.12	17	0.0052543	0.0998317	19	0.10692	No	No
Cells-EBV-transformedlymphocytes	138	ARL16	ENSG00000214087.8	17	6.17048e-36	1.17239e-34	19	3.16272e-31	Yes	Yes
Cells-EBV-transformedlymphocytes	138	HGS	ENSG00000185359.12	17	0.000275073	0.00522639	19	0.0142367	Yes	No
Cells-EBV-transformedlymphocytes	138	MRPL12	ENSG00000262814.7	17	0.000677963	0.0122033	18	0.0236159	Yes	No
Cells-EBV-transformedlymphocytes	138	SLC25A10	ENSG00000183048.11	17	0.000651645	0.0123813	19	0.023829	Yes	No
Cells-EBV-transformedlymphocytes	138	GCGR	ENSG00000215644.9	17	0.00324771	0.0584589	18	0.0682055	No	No
Cells-EBV-transformedlymphocytes	138	MCRIP1	ENSG00000225663.7	17	0.000491522	0.0088474	18	0.0195464	Yes	No
Cells-EBV-transformedlymphocytes	138	PPP1R27	ENSG00000182676.4	17	0.000159175	0.00286515	18	0.00985019	Yes	Yes
Cells-EBV-transformedlymphocytes	138	P4HB	ENSG00000185624.14	17	0.00361717	0.065109	18	0.0743168	No	No
Cells-EBV-transformedlymphocytes	138	ARHGDIA	ENSG00000141522.11	17	0.000838224	0.015088	18	0.0268989	Yes	No
Cells-EBV-transformedlymphocytes	138	RP11-498C9.15	ENSG00000263731.1	17	0.000301858	0.00543344	18	0.0145799	Yes	No
Cells-EBV-transformedlymphocytes	138	ALYREF	ENSG00000183684.7	17	0.00214943	0.0386897	18	0.0499677	Yes	No
Cells-EBV-transformedlymphocytes	138	ANAPC11	ENSG00000141552.17	17	0.000489448	0.00881006	18	0.0195031	Yes	No
Cells-EBV-transformedlymphocytes	138	PCYT2	ENSG00000185813.10	17	0.0029569	0.0532242	18	0.0633726	No	No
Cells-EBV-transformedlymphocytes	138	SIRT7	ENSG00000187531.13	17	0.000897803	0.0161605	18	0.0280477	Yes	No
Cells-EBV-transformedlymphocytes	138	MAFG	ENSG00000197063.10	17	0.00461204	0.0830167	18	0.091105	No	No
Cells-EBV-transformedlymphocytes	138	PYCR1	ENSG00000183010.16	17	0.00204691	0.0368443	18	0.0482533	Yes	No
Cells-EBV-transformedlymphocytes	138	MYADML2	ENSG00000185105.5	17	0.000587258	0.0105707	18	0.0217017	Yes	No
Cells-EBV-transformedlymphocytes	138	NOTUM	ENSG00000185269.11	17	0.000218013	0.00392423	18	0.0119611	Yes	No
Cells-EBV-transformedlymphocytes	138	ASPSCR1	ENSG00000169696.15	17	0.000381368	0.00686463	18	0.0167939	Yes	No
Cells-EBV-transformedlymphocytes	138	CENPX	ENSG00000169689.14	17	0.000366785	0.00660212	18	0.0164055	Yes	No
Cells-EBV-transformedlymphocytes	138	LRRC45	ENSG00000169683.7	17	0.000933098	0.0167958	18	0.0287587	Yes	No
Cells-EBV-transformedlymphocytes	138	RAC3	ENSG00000169750.8	17	0.00139765	0.0251578	18	0.0372415	Yes	No
Cells-EBV-transformedlymphocytes	138	DCXR	ENSG00000169738.7	17	3.35221e-09	6.03397e-08	18	1.22235e-06	Yes	Yes
Cells-EBV-transformedlymphocytes	138	RFNG	ENSG00000169733.11	17	6.03891e-05	0.001087	18	0.00513251	Yes	Yes
Cells-EBV-transformedlymphocytes	138	GPS1	ENSG00000169727.12	17	0.000170136	0.00306244	18	0.0102525	Yes	No
Cells-EBV-transformedlymphocytes	138	DUS1L	ENSG00000169718.17	17	0.00146747	0.0264145	18	0.038431	Yes	No
Cells-EBV-transformedlymphocytes	138	FASN	ENSG00000169710.8	17	8.2083e-05	0.00147749	18	0.00636876	Yes	Yes
Cells-EBV-transformedlymphocytes	138	CCDC57	ENSG00000176155.18	17	0.000168301	0.00319772	19	0.0105454	Yes	No
Cells-EBV-transformedlymphocytes	138	SLC16A3	ENSG00000141526.16	17	0.00248919	0.0448055	18	0.055645	No	No
Cells-EBV-transformedlymphocytes	138	CSNK1D	ENSG00000141551.14	17	0.00040561	0.00730098	18	0.0173989	Yes	No
Cells-EBV-transformedlymphocytes	138	LINC01970	ENSG00000265692.1	17	0.000696314	0.0118373	17	0.0232354	Yes	No
Cells-EBV-transformedlymphocytes	138	RP13-516M14.1	ENSG00000260563.3	17	0.00963541	0.163802	17	0.167793	No	No
Cells-EBV-transformedlymphocytes	138	CD7	ENSG00000173762.7	17	0.00255148	0.0433751	17	0.0542809	No	No
Cells-EBV-transformedlymphocytes	138	SECTM1	ENSG00000141574.7	17	0.00144459	0.0245581	17	0.0366796	Yes	No
Cells-EBV-transformedlymphocytes	138	TEX19	ENSG00000182459.4	17	0.000455127	0.00773716	17	0.0180325	Yes	No
Cells-EBV-transformedlymphocytes	138	UTS2R	ENSG00000181408.3	17	0.00568395	0.0966271	17	0.103842	No	No
Cells-EBV-transformedlymphocytes	138	OGFOD3	ENSG00000181396.12	17	2.20208e-10	3.52333e-09	16	9.30321e-08	Yes	Yes
Cells-EBV-transformedlymphocytes	138	HEXDC	ENSG00000169660.15	17	3.96707e-06	6.34731e-05	16	0.000567297	Yes	Yes
Cells-EBV-transformedlymphocytes	138	C17orf62	ENSG00000178927.17	17	0.000376595	0.00602552	16	0.0155723	Yes	No
Cells-EBV-transformedlymphocytes	138	NARF	ENSG00000141562.17	17	2.45142e-06	3.92228e-05	16	0.000375657	Yes	Yes
Cells-EBV-transformedlymphocytes	138	FOXK2	ENSG00000141568.20	17	0.000161865	0.00242797	15	0.00886515	Yes	Yes
Cells-EBV-transformedlymphocytes	138	WDR45B	ENSG00000141580.15	17	4.37996e-05	0.000613194	14	0.00341421	Yes	Yes
Cells-EBV-transformedlymphocytes	138	RAB40B	ENSG00000141542.10	17	0.00163494	0.0228891	14	0.0351042	Yes	No
Cells-EBV-transformedlymphocytes	138	RP11-388C12.1	ENSG00000263063.1	17	0.000504592	0.0065597	13	0.0163397	Yes	No
Cells-EBV-transformedlymphocytes	138	FN3KRP	ENSG00000141560.14	17	1.24857e-09	1.62314e-08	13	3.66418e-07	Yes	Yes
Cells-EBV-transformedlymphocytes	138	RP11-388C12.5	ENSG00000263321.1	17	0.000121664	0.00158163	13	0.00667368	Yes	Yes
Cells-EBV-transformedlymphocytes	138	FN3K	ENSG00000167363.13	17	0.00218011	0.0283415	13	0.0402118	Yes	No
Cells-EBV-transformedlymphocytes	138	TBCD	ENSG00000141556.20	17	0.000110677	0.0014388	13	0.00626705	Yes	Yes
Cells-EBV-transformedlymphocytes	138	ZNF750	ENSG00000141579.6	17	0.00130098	0.0169128	13	0.0288827	Yes	No
Cells-EBV-transformedlymphocytes	138	RP11-497H17.1	ENSG00000262663.1	17	1.11921e-05	0.000145497	13	0.00111401	Yes	Yes
Cells-EBV-transformedlymphocytes	138	B3GNTL1	ENSG00000175711.8	17	0.00123871	0.0148646	12	0.0266295	Yes	No
Cells-EBV-transformedlymphocytes	138	METRNL	ENSG00000176845.12	17	1.09725e-05	0.000131671	12	0.0010321	Yes	Yes
Cells-EBV-transformedlymphocytes	138	USP14	ENSG00000101557.14	18	0.00245295	0.0294355	12	0.0412254	Yes	No
Cells-EBV-transformedlymphocytes	138	THOC1	ENSG00000079134.11	18	0.00110583	0.0143758	13	0.0260685	Yes	No
Cells-EBV-transformedlymphocytes	138	RP11-705O1.8	ENSG00000263884.1	18	0.0020676	0.0268788	13	0.0388583	Yes	No
Cells-EBV-transformedlymphocytes	138	COLEC12	ENSG00000158270.11	18	0.000853338	0.0119467	14	0.0233398	Yes	No
Cells-EBV-transformedlymphocytes	138	CLUL1	ENSG00000079101.16	18	0.00360945	0.0577512	16	0.0674772	No	No
Cells-EBV-transformedlymphocytes	138	TYMS	ENSG00000176890.15	18	6.20823e-06	9.93317e-05	16	0.000821745	Yes	Yes
Cells-EBV-transformedlymphocytes	138	ENOSF1	ENSG00000132199.18	18	3.38437e-05	0.000575342	17	0.00326525	Yes	Yes
Cells-EBV-transformedlymphocytes	138	YES1	ENSG00000176105.13	18	0.000828369	0.0149106	18	0.0266796	Yes	No
Cells-EBV-transformedlymphocytes	138	RP11-672L10.6	ENSG00000273355.1	18	0.000819642	0.0147536	18	0.0265011	Yes	No
Cells-EBV-transformedlymphocytes	138	METTL4	ENSG00000101574.14	18	7.19631e-06	0.000158319	22	0.00120026	Yes	Yes
Cells-EBV-transformedlymphocytes	138	NDC80	ENSG00000080986.12	18	0.000107805	0.00237171	22	0.00872269	Yes	Yes
Cells-EBV-transformedlymphocytes	138	SMCHD1	ENSG00000101596.14	18	7.44908e-05	0.00171329	23	0.00703779	Yes	Yes
Cells-EBV-transformedlymphocytes	138	EMILIN2	ENSG00000132205.10	18	0.00171147	0.0359408	21	0.047409	Yes	No
Cells-EBV-transformedlymphocytes	138	LPIN2	ENSG00000101577.9	18	9.74031e-05	0.00214287	22	0.00815916	Yes	Yes
Cells-EBV-transformedlymphocytes	138	MYOM1	ENSG00000101605.12	18	1.4837e-05	0.000326415	22	0.00212743	Yes	Yes
Cells-EBV-transformedlymphocytes	138	MYL12A	ENSG00000101608.12	18	0.000827546	0.0173785	21	0.0294173	Yes	No
Cells-EBV-transformedlymphocytes	138	MYL12B	ENSG00000118680.12	18	1.06735e-06	2.24143e-05	21	0.000232861	Yes	Yes
Cells-EBV-transformedlymphocytes	138	TGIF1	ENSG00000177426.20	18	0.000422444	0.00887133	21	0.0195549	Yes	No
Cells-EBV-transformedlymphocytes	138	DLGAP1	ENSG00000170579.16	18	4.00024e-05	0.00116007	29	0.00537558	Yes	Yes
Cells-EBV-transformedlymphocytes	138	LINC00526	ENSG00000264575.1	18	0.00341334	0.0580268	17	0.06776	No	No
Cells-EBV-transformedlymphocytes	138	LINC00667	ENSG00000263753.6	18	9.6616e-15	1.64247e-13	17	9.10447e-12	Yes	Yes
Cells-EBV-transformedlymphocytes	138	ZBTB14	ENSG00000198081.10	18	0.000166045	0.00282276	17	0.00974912	Yes	Yes
Cells-EBV-transformedlymphocytes	138	EPB41L3	ENSG00000082397.17	18	0.00237323	0.0450915	19	0.0559229	No	No
Cells-EBV-transformedlymphocytes	138	L3MBTL4	ENSG00000154655.15	18	0.00124233	0.0260889	21	0.0381632	Yes	No
Cells-EBV-transformedlymphocytes	138	PTPRM	ENSG00000173482.16	18	0.000682687	0.0163845	24	0.0282849	Yes	No
Cells-EBV-transformedlymphocytes	138	RAB12	ENSG00000206418.3	18	7.72185e-06	0.000131271	17	0.00102994	Yes	Yes
Cells-EBV-transformedlymphocytes	138	MTCL1	ENSG00000168502.17	18	0.00163104	0.0309898	19	0.0427222	Yes	No
Cells-EBV-transformedlymphocytes	138	NDUFV2	ENSG00000178127.12	18	0.000586583	0.0111451	19	0.0224176	Yes	No
Cells-EBV-transformedlymphocytes	138	ANKRD12	ENSG00000101745.16	18	0.000475403	0.00950806	20	0.0203707	Yes	No
Cells-EBV-transformedlymphocytes	138	RP11-888D10.3	ENSG00000264964.1	18	5.49144e-05	0.00104337	19	0.00498025	Yes	Yes
Cells-EBV-transformedlymphocytes	138	TWSG1	ENSG00000128791.11	18	2.93873e-05	0.000587745	20	0.00331819	Yes	Yes
Cells-EBV-transformedlymphocytes	138	RP11-61L19.2	ENSG00000273335.1	18	7.9131e-05	0.00158262	20	0.00667418	Yes	Yes
Cells-EBV-transformedlymphocytes	138	RALBP1	ENSG00000017797.12	18	0.00027232	0.00544641	20	0.0145905	Yes	No
Cells-EBV-transformedlymphocytes	138	PPP4R1	ENSG00000154845.15	18	1.71517e-05	0.000343035	20	0.00221474	Yes	Yes
Cells-EBV-transformedlymphocytes	138	RAB31	ENSG00000168461.12	18	3.72939e-14	7.83171e-13	21	3.92459e-11	Yes	Yes
Cells-EBV-transformedlymphocytes	138	RP11-474N24.6	ENSG00000272799.1	18	1.27329e-05	0.000254657	20	0.00176375	Yes	Yes
Cells-EBV-transformedlymphocytes	138	VAPA	ENSG00000101558.13	18	0.000151545	0.0030309	20	0.0102051	Yes	No
Cells-EBV-transformedlymphocytes	138	APCDD1	ENSG00000154856.12	18	0.000294066	0.00588132	20	0.0153328	Yes	No
Cells-EBV-transformedlymphocytes	138	NAPG	ENSG00000134265.12	18	0.000168494	0.00336988	20	0.0108934	Yes	No
Cells-EBV-transformedlymphocytes	138	LINC01887	ENSG00000266604.1	18	6.5495e-08	1.37539e-06	21	2.00199e-05	Yes	Yes
Cells-EBV-transformedlymphocytes	138	PIEZO2	ENSG00000154864.11	18	5.95486e-08	1.48871e-06	25	2.1419e-05	Yes	Yes
Cells-EBV-transformedlymphocytes	138	GNAL	ENSG00000141404.15	18	0.00133083	0.0279473	21	0.0398586	Yes	No
Cells-EBV-transformedlymphocytes	138	CHMP1B	ENSG00000255112.2	18	0.00118819	0.0225756	19	0.0347876	Yes	No
Cells-EBV-transformedlymphocytes	138	MPPE1	ENSG00000154889.16	18	1.25518e-06	2.38484e-05	19	0.000245398	Yes	Yes
Cells-EBV-transformedlymphocytes	138	IMPA2	ENSG00000141401.11	18	6.07563e-05	0.00115437	19	0.00536242	Yes	Yes
Cells-EBV-transformedlymphocytes	138	TUBB6	ENSG00000176014.12	18	4.03072e-12	7.2553e-11	18	2.56968e-09	Yes	Yes
Cells-EBV-transformedlymphocytes	138	AFG3L2	ENSG00000141385.9	18	0.000212654	0.00382777	18	0.0117967	Yes	No
Cells-EBV-transformedlymphocytes	138	PRELID3A	ENSG00000141391.13	18	0.00147411	0.0265339	18	0.0385614	Yes	No
Cells-EBV-transformedlymphocytes	138	RP11-861E21.1	ENSG00000267108.1	18	2.59873e-05	0.000467772	18	0.00280006	Yes	Yes
Cells-EBV-transformedlymphocytes	138	SPIRE1	ENSG00000134278.15	18	9.37811e-05	0.00187562	20	0.00745368	Yes	Yes
Cells-EBV-transformedlymphocytes	138	PSMG2	ENSG00000128789.20	18	5.56756e-05	0.00100216	18	0.00486634	Yes	Yes
Cells-EBV-transformedlymphocytes	138	CEP76	ENSG00000101624.10	18	1.90285e-06	3.42512e-05	18	0.000335182	Yes	Yes
Cells-EBV-transformedlymphocytes	138	PTPN2	ENSG00000175354.18	18	8.52866e-05	0.00162045	19	0.0067892	Yes	Yes
Cells-EBV-transformedlymphocytes	138	SEH1L	ENSG00000085415.15	18	0.00050813	0.00914634	18	0.0199089	Yes	No
Cells-EBV-transformedlymphocytes	138	CEP192	ENSG00000101639.18	18	7.07739e-24	1.27393e-22	18	3.32578e-20	Yes	Yes
Cells-EBV-transformedlymphocytes	138	LDLRAD4	ENSG00000168675.18	18	0.00469737	0.0939474	20	0.101369	No	No
Cells-EBV-transformedlymphocytes	138	FAM210A	ENSG00000177150.12	18	0.00573582	0.103245	18	0.110007	No	No
Cells-EBV-transformedlymphocytes	138	RNMT	ENSG00000101654.17	18	0.00141658	0.0240819	17	0.0362401	Yes	No
Cells-EBV-transformedlymphocytes	138	ZNF519	ENSG00000175322.11	18	0.00105047	0.0178579	17	0.0299253	Yes	No
Cells-EBV-transformedlymphocytes	138	ROCK1	ENSG00000067900.7	18	0.00929133	0.0371653	4	0.0485362	Yes	No
Cells-EBV-transformedlymphocytes	138	GREB1L	ENSG00000141449.14	18	0.000795185	0.00477111	6	0.0134889	Yes	No
Cells-EBV-transformedlymphocytes	138	ESCO1	ENSG00000141446.10	18	0.00152939	0.0107058	7	0.0218702	Yes	No
Cells-EBV-transformedlymphocytes	138	SNRPD1	ENSG00000167088.10	18	0.00961712	0.0673198	7	0.0762679	No	No
Cells-EBV-transformedlymphocytes	138	ABHD3	ENSG00000158201.9	18	0.00498131	0.0348692	7	0.0463505	Yes	No
Cells-EBV-transformedlymphocytes	138	MIB1	ENSG00000101752.11	18	0.000265006	0.00212005	8	0.00809997	Yes	Yes
Cells-EBV-transformedlymphocytes	138	GATA6	ENSG00000141448.8	18	0.00194716	0.0194716	10	0.0315805	Yes	No
Cells-EBV-transformedlymphocytes	138	RBBP8	ENSG00000101773.18	18	0.00208539	0.0250247	12	0.0371128	Yes	No
Cells-EBV-transformedlymphocytes	138	CABLES1	ENSG00000134508.12	18	0.000276687	0.00332025	12	0.0107893	Yes	No
Cells-EBV-transformedlymphocytes	138	TMEM241	ENSG00000134490.13	18	0.00220496	0.0286645	13	0.0404926	Yes	No
Cells-EBV-transformedlymphocytes	138	RIOK3	ENSG00000101782.14	18	0.00463313	0.0555975	12	0.0654617	No	No
Cells-EBV-transformedlymphocytes	138	C18orf8	ENSG00000141452.9	18	0.0013371	0.0160452	12	0.0279316	Yes	No
Cells-EBV-transformedlymphocytes	138	NPC1	ENSG00000141458.12	18	0.000314124	0.00376949	12	0.011701	Yes	No
Cells-EBV-transformedlymphocytes	138	ANKRD29	ENSG00000154065.16	18	0.00155716	0.0186859	12	0.0307705	Yes	No
Cells-EBV-transformedlymphocytes	138	LAMA3	ENSG00000053747.15	18	0.00621507	0.087011	14	0.0947816	No	No
Cells-EBV-transformedlymphocytes	138	RP11-403A21.1	ENSG00000265752.2	18	4.68795e-05	0.000562554	12	0.00320391	Yes	Yes
Cells-EBV-transformedlymphocytes	138	TTC39C	ENSG00000168234.12	18	5.50836e-05	0.000716087	13	0.00382275	Yes	Yes
Cells-EBV-transformedlymphocytes	138	CABYR	ENSG00000154040.20	18	2.00083e-05	0.000260108	13	0.00179078	Yes	Yes
Cells-EBV-transformedlymphocytes	138	OSBPL1A	ENSG00000141447.17	18	0.00891956	0.124874	14	0.130443	No	No
Cells-EBV-transformedlymphocytes	138	IMPACT	ENSG00000154059.9	18	0.000612997	0.00796896	13	0.0183583	Yes	No
Cells-EBV-transformedlymphocytes	138	SS18	ENSG00000141380.13	18	4.24045e-07	5.08853e-06	12	6.38968e-05	Yes	Yes
Cells-EBV-transformedlymphocytes	138	PSMA8	ENSG00000154611.14	18	0.000269594	0.00323513	12	0.0106166	Yes	No
Cells-EBV-transformedlymphocytes	138	TAF4B	ENSG00000141384.12	18	2.57679e-06	3.34982e-05	13	0.000329206	Yes	Yes
Cells-EBV-transformedlymphocytes	138	LINC01543	ENSG00000263862.1	18	0.00182355	0.0218826	12	0.0340766	Yes	No
Cells-EBV-transformedlymphocytes	138	KCTD1	ENSG00000134504.12	18	0.000793975	0.0103217	13	0.0213886	Yes	No
Cells-EBV-transformedlymphocytes	138	CDH2	ENSG00000170558.8	18	0.00204244	0.0306366	15	0.042405	Yes	No
Cells-EBV-transformedlymphocytes	138	DSC3	ENSG00000134762.16	18	0.0010238	0.0174047	17	0.0294493	Yes	No
Cells-EBV-transformedlymphocytes	138	DSC2	ENSG00000134755.14	18	0.00224232	0.0381195	17	0.0494316	Yes	No
Cells-EBV-transformedlymphocytes	138	DSG1	ENSG00000134760.5	18	0.000134148	0.00201222	15	0.007823	Yes	Yes
Cells-EBV-transformedlymphocytes	138	DSG3	ENSG00000134757.4	18	0.000585761	0.00878641	15	0.0194871	Yes	No
Cells-EBV-transformedlymphocytes	138	DSG2	ENSG00000046604.12	18	5.02141e-05	0.000753212	15	0.0039638	Yes	Yes
Cells-EBV-transformedlymphocytes	138	TTR	ENSG00000118271.9	18	0.0030508	0.0427112	14	0.0536825	No	No
Cells-EBV-transformedlymphocytes	138	B4GALT6	ENSG00000118276.11	18	0.000671899	0.00940659	14	0.0202494	Yes	No
Cells-EBV-transformedlymphocytes	138	TRAPPC8	ENSG00000153339.13	18	0.00162971	0.0228159	14	0.0350245	Yes	No
Cells-EBV-transformedlymphocytes	138	RNF125	ENSG00000101695.8	18	6.56657e-05	0.000853654	13	0.00434778	Yes	Yes
Cells-EBV-transformedlymphocytes	138	RNF138	ENSG00000134758.13	18	0.00541145	0.0649374	12	0.0741553	No	No
Cells-EBV-transformedlymphocytes	138	GAREM1	ENSG00000141441.15	18	0.00101572	0.0132043	13	0.0248104	Yes	No
Cells-EBV-transformedlymphocytes	138	MEP1B	ENSG00000141434.11	18	6.66112e-05	0.000799335	12	0.0041362	Yes	Yes
Cells-EBV-transformedlymphocytes	138	KLHL14	ENSG00000197705.9	18	0.00073791	0.0073791	10	0.0175464	Yes	No
Cells-EBV-transformedlymphocytes	138	NOL4	ENSG00000101746.15	18	0.000240861	0.00240861	10	0.00882031	Yes	Yes
Cells-EBV-transformedlymphocytes	138	DTNA	ENSG00000134769.21	18	0.00108886	0.0130663	12	0.0246608	Yes	No
Cells-EBV-transformedlymphocytes	138	MAPRE2	ENSG00000166974.12	18	1.1641e-05	0.000128051	11	0.00101055	Yes	Yes
Cells-EBV-transformedlymphocytes	138	ZNF397	ENSG00000186812.12	18	0.0161045	0.177149	11	0.180722	No	No
Cells-EBV-transformedlymphocytes	138	ZSCAN30	ENSG00000186814.13	18	0.0111781	0.122959	11	0.128629	No	No
Cells-EBV-transformedlymphocytes	138	RP11-158H5.8	ENSG00000274184.1	18	0.000476302	0.00476302	10	0.0134741	Yes	No
Cells-EBV-transformedlymphocytes	138	RP11-158H5.7	ENSG00000268573.1	18	0.000598293	0.00658122	11	0.0163681	Yes	No
Cells-EBV-transformedlymphocytes	138	RP11-54G14.1	ENSG00000274918.1	18	0.00537353	0.0591088	11	0.0688348	No	No
Cells-EBV-transformedlymphocytes	138	ZNF24	ENSG00000172466.15	18	0.000470906	0.00517996	11	0.0141674	Yes	No
Cells-EBV-transformedlymphocytes	138	ZNF396	ENSG00000186496.10	18	4.80311e-05	0.000528342	11	0.00306844	Yes	Yes
Cells-EBV-transformedlymphocytes	138	RP11-322E11.5	ENSG00000267583.5	18	2.01912e-06	2.22103e-05	11	0.000230891	Yes	Yes
Cells-EBV-transformedlymphocytes	138	INO80C	ENSG00000153391.15	18	5.37522e-06	5.91275e-05	11	0.000534658	Yes	Yes
Cells-EBV-transformedlymphocytes	138	GALNT1	ENSG00000141429.13	18	0.000974503	0.011694	12	0.0230435	Yes	No
Cells-EBV-transformedlymphocytes	138	RP11-873E20.1	ENSG00000267397.1	18	0.002766	0.0331919	12	0.044819	Yes	No
Cells-EBV-transformedlymphocytes	138	C18orf21	ENSG00000141428.16	18	5.5886e-05	0.000670632	12	0.00363769	Yes	Yes
Cells-EBV-transformedlymphocytes	138	RPRD1A	ENSG00000141425.17	18	0.00646471	0.0840412	13	0.0920865	No	No
Cells-EBV-transformedlymphocytes	138	SLC39A6	ENSG00000141424.12	18	0.00983076	0.117969	12	0.124022	No	No
Cells-EBV-transformedlymphocytes	138	ELP2	ENSG00000134759.13	18	7.56605e-10	9.83586e-09	13	2.314e-07	Yes	Yes
Cells-EBV-transformedlymphocytes	138	MOCOS	ENSG00000075643.5	18	9.26121e-05	0.00120396	13	0.00552987	Yes	Yes
Cells-EBV-transformedlymphocytes	138	FHOD3	ENSG00000134775.15	18	0.000777104	0.0124337	16	0.023882	Yes	No
Cells-EBV-transformedlymphocytes	138	TPGS2	ENSG00000134779.14	18	1.78313e-15	2.49638e-14	14	1.656e-12	Yes	Yes
Cells-EBV-transformedlymphocytes	138	KIAA1328	ENSG00000150477.14	18	0.00154171	0.0246674	16	0.0367818	Yes	No
Cells-EBV-transformedlymphocytes	138	PIK3C3	ENSG00000078142.12	18	0.000190097	0.00247126	13	0.00895451	Yes	Yes
Cells-EBV-transformedlymphocytes	138	RP11-456K23.1	ENSG00000267414.1	18	0.00204934	0.0286908	14	0.0405155	Yes	No
Cells-EBV-transformedlymphocytes	138	SETBP1	ENSG00000152217.16	18	0.00130083	0.023415	18	0.0356131	Yes	No
Cells-EBV-transformedlymphocytes	138	SLC14A2	ENSG00000132874.14	18	0.00142077	0.0255739	18	0.037665	Yes	No
Cells-EBV-transformedlymphocytes	138	SLC14A1	ENSG00000141469.16	18	4.14871e-14	6.22307e-13	15	3.18755e-11	Yes	Yes
Cells-EBV-transformedlymphocytes	138	SIGLEC15	ENSG00000197046.11	18	0.000775998	0.01164	15	0.0230038	Yes	No
Cells-EBV-transformedlymphocytes	138	EPG5	ENSG00000152223.12	18	0.000707557	0.0106134	15	0.0217425	Yes	No
Cells-EBV-transformedlymphocytes	138	PSTPIP2	ENSG00000152229.18	18	0.000296442	0.00444663	15	0.0129216	Yes	No
Cells-EBV-transformedlymphocytes	138	ATP5A1	ENSG00000152234.15	18	0.000726817	0.0109023	15	0.0221327	Yes	No
Cells-EBV-transformedlymphocytes	138	HAUS1	ENSG00000152240.12	18	0.00912141	0.136821	15	0.14199	No	No
Cells-EBV-transformedlymphocytes	138	C18orf25	ENSG00000152242.10	18	0.000208502	0.00291903	14	0.00998676	Yes	Yes
Cells-EBV-transformedlymphocytes	138	RNF165	ENSG00000141622.13	18	0.0110123	0.165184	15	0.169145	No	No
Cells-EBV-transformedlymphocytes	138	ST8SIA5	ENSG00000101638.13	18	1.33432e-05	0.000186805	14	0.00137002	Yes	Yes
Cells-EBV-transformedlymphocytes	138	RP11-687F6.5	ENSG00000274776.1	18	0.000266919	0.00320303	12	0.0105482	Yes	No
Cells-EBV-transformedlymphocytes	138	PIAS2	ENSG00000078043.15	18	0.00106466	0.0127759	12	0.0243082	Yes	No
Cells-EBV-transformedlymphocytes	138	KATNAL2	ENSG00000167216.16	18	0.000167492	0.0021774	13	0.00823635	Yes	Yes
Cells-EBV-transformedlymphocytes	138	HDHD2	ENSG00000167220.11	18	7.1965e-06	8.6358e-05	12	0.000733363	Yes	Yes
Cells-EBV-transformedlymphocytes	138	IER3IP1	ENSG00000134049.5	18	0.00417004	0.0500405	12	0.060458	No	No
Cells-EBV-transformedlymphocytes	138	SMAD2	ENSG00000175387.15	18	0.00120384	0.0156499	13	0.0274694	Yes	No
Cells-EBV-transformedlymphocytes	138	CTIF	ENSG00000134030.13	18	0.0010759	0.0172145	16	0.029246	Yes	No
Cells-EBV-transformedlymphocytes	138	SMAD7	ENSG00000101665.8	18	0.000340021	0.00510032	15	0.0140589	Yes	No
Cells-EBV-transformedlymphocytes	138	DYM	ENSG00000141627.13	18	3.84213e-06	6.91583e-05	18	0.000610691	Yes	Yes
Cells-EBV-transformedlymphocytes	138	C18orf32	ENSG00000177576.11	18	0.00173499	0.0260249	15	0.0381142	Yes	No
Cells-EBV-transformedlymphocytes	138	RPL17	ENSG00000265681.7	18	0.000283233	0.00424849	15	0.0125457	Yes	No
Cells-EBV-transformedlymphocytes	138	LIPG	ENSG00000101670.11	18	0.00226239	0.0361983	16	0.0476341	Yes	No
Cells-EBV-transformedlymphocytes	138	ACAA2	ENSG00000167315.17	18	0.000439704	0.00703526	16	0.0170312	Yes	No
Cells-EBV-transformedlymphocytes	138	MYO5B	ENSG00000167306.19	18	1.44627e-08	2.45866e-07	17	4.26726e-06	Yes	Yes
Cells-EBV-transformedlymphocytes	138	CFAP53	ENSG00000172361.5	18	0.00291252	0.0436878	15	0.0545794	No	No
Cells-EBV-transformedlymphocytes	138	MBD1	ENSG00000141644.17	18	0.00190344	0.0285517	15	0.0403966	Yes	No
Cells-EBV-transformedlymphocytes	138	CXXC1	ENSG00000154832.14	18	0.00368395	0.0552592	15	0.0651819	No	No
Cells-EBV-transformedlymphocytes	138	SKA1	ENSG00000154839.9	18	0.00771007	0.123361	16	0.129004	No	No
Cells-EBV-transformedlymphocytes	138	ME2	ENSG00000082212.12	18	0.00183376	0.0275064	15	0.0394244	Yes	No
Cells-EBV-transformedlymphocytes	138	ELAC1	ENSG00000141642.8	18	0.00320019	0.0448026	14	0.055645	No	No
Cells-EBV-transformedlymphocytes	138	SMAD4	ENSG00000141646.13	18	0.00205018	0.0287026	14	0.0405215	Yes	No
Cells-EBV-transformedlymphocytes	138	MEX3C	ENSG00000176624.10	18	0.000910834	0.0127517	14	0.0242784	Yes	No
Cells-EBV-transformedlymphocytes	138	MBD2	ENSG00000134046.11	18	8.5961e-06	0.000163326	19	0.00123417	Yes	Yes
Cells-EBV-transformedlymphocytes	138	POLI	ENSG00000101751.10	18	3.57981e-12	6.44365e-11	18	2.30745e-09	Yes	Yes
Cells-EBV-transformedlymphocytes	138	STARD6	ENSG00000174448.8	18	0.000399394	0.0071891	18	0.0172491	Yes	No
Cells-EBV-transformedlymphocytes	138	C18orf54	ENSG00000166845.13	18	0.000213569	0.00384425	18	0.0118173	Yes	No
Cells-EBV-transformedlymphocytes	138	TCF4	ENSG00000196628.15	18	0.00204509	0.0306764	15	0.0424455	Yes	No
Cells-EBV-transformedlymphocytes	138	TXNL1	ENSG00000091164.12	18	0.00163049	0.0211964	13	0.0333706	Yes	No
Cells-EBV-transformedlymphocytes	138	WDR7	ENSG00000091157.13	18	0.000493832	0.00790131	16	0.0182805	Yes	No
Cells-EBV-transformedlymphocytes	138	LINC-ROR	ENSG00000258609.2	18	0.000362279	0.00507191	14	0.0140043	Yes	No
Cells-EBV-transformedlymphocytes	138	FECH	ENSG00000066926.10	18	0.000290202	0.00493343	17	0.0137891	Yes	No
Cells-EBV-transformedlymphocytes	138	RP11-706P11.2	ENSG00000278703.1	18	0.000559309	0.00950825	17	0.0203707	Yes	No
Cells-EBV-transformedlymphocytes	138	NARS	ENSG00000134440.11	18	0.00700008	0.119001	17	0.124994	No	No
Cells-EBV-transformedlymphocytes	138	ATP8B1	ENSG00000081923.11	18	0.00176463	0.0317633	18	0.04345	Yes	No
Cells-EBV-transformedlymphocytes	138	NEDD4L	ENSG00000049759.17	18	1.77112e-05	0.000389647	22	0.00243601	Yes	Yes
Cells-EBV-transformedlymphocytes	138	ALPK2	ENSG00000198796.6	18	0.000179282	0.00376492	21	0.011694	Yes	No
Cells-EBV-transformedlymphocytes	138	RP11-126O1.6	ENSG00000275418.1	18	0.000693343	0.0138669	20	0.0254882	Yes	No
Cells-EBV-transformedlymphocytes	138	MALT1	ENSG00000172175.12	18	0.000756684	0.0158904	21	0.0277635	Yes	No
Cells-EBV-transformedlymphocytes	138	RP11-108P20.2	ENSG00000267501.1	18	0.000645	0.0129	20	0.0244457	Yes	No
Cells-EBV-transformedlymphocytes	138	ZNF532	ENSG00000074657.13	18	0.000570097	0.011972	21	0.023361	Yes	No
Cells-EBV-transformedlymphocytes	138	SEC11C	ENSG00000166562.8	18	3.49226e-05	0.000663529	19	0.00361126	Yes	Yes
Cells-EBV-transformedlymphocytes	138	LMAN1	ENSG00000074695.5	18	0.00342689	0.065111	19	0.0743168	No	No
Cells-EBV-transformedlymphocytes	138	CCBE1	ENSG00000183287.13	18	0.000100877	0.00211842	21	0.00809653	Yes	Yes
Cells-EBV-transformedlymphocytes	138	PMAIP1	ENSG00000141682.11	18	0.00105898	0.0190617	18	0.0311335	Yes	No
Cells-EBV-transformedlymphocytes	138	RP11-866E20.3	ENSG00000267462.1	18	0.000895363	0.0152212	17	0.027035	Yes	No
Cells-EBV-transformedlymphocytes	138	PIGN	ENSG00000197563.10	18	7.22577e-08	1.15612e-06	16	1.72153e-05	Yes	Yes
Cells-EBV-transformedlymphocytes	138	KIAA1468	ENSG00000134444.13	18	0.00288003	0.0432004	15	0.0541208	No	No
Cells-EBV-transformedlymphocytes	138	TNFRSF11A	ENSG00000141655.16	18	0.00359273	0.0538909	15	0.0639313	No	No
Cells-EBV-transformedlymphocytes	138	ZCCHC2	ENSG00000141664.9	18	0.00525452	0.0840723	16	0.0921136	No	No
Cells-EBV-transformedlymphocytes	138	PHLPP1	ENSG00000081913.13	18	0.00511386	0.0869357	17	0.0947079	No	No
Cells-EBV-transformedlymphocytes	138	BCL2	ENSG00000171791.12	18	0.00145327	0.0232523	16	0.0354591	Yes	No
Cells-EBV-transformedlymphocytes	138	KDSR	ENSG00000119537.15	18	2.11855e-05	0.000296597	14	0.00197155	Yes	Yes
Cells-EBV-transformedlymphocytes	138	VPS4B	ENSG00000119541.9	18	0.000804056	0.0112568	14	0.0225665	Yes	No
Cells-EBV-transformedlymphocytes	138	SERPINB5	ENSG00000206075.13	18	0.00831357	0.11639	14	0.122529	No	No
Cells-EBV-transformedlymphocytes	138	SERPINB2	ENSG00000197632.8	18	0.00164674	0.0263478	16	0.0383862	Yes	No
Cells-EBV-transformedlymphocytes	138	SERPINB10	ENSG00000242550.5	18	8.62066e-10	1.37931e-08	16	3.14886e-07	Yes	Yes
Cells-EBV-transformedlymphocytes	138	HMSD	ENSG00000221887.5	18	0.00187351	0.0299762	16	0.0417443	Yes	No
Cells-EBV-transformedlymphocytes	138	SERPINB8	ENSG00000166401.14	18	1.49592e-07	2.39348e-06	16	3.27203e-05	Yes	Yes
Cells-EBV-transformedlymphocytes	138	TMX3	ENSG00000166479.9	18	2.32125e-05	0.000394612	17	0.00246175	Yes	Yes
Cells-EBV-transformedlymphocytes	138	CCDC102B	ENSG00000150636.17	18	9.63192e-05	0.00173375	18	0.00708289	Yes	Yes
Cells-EBV-transformedlymphocytes	138	DOK6	ENSG00000206052.10	18	4.50288e-06	7.20461e-05	16	0.000631711	Yes	Yes
Cells-EBV-transformedlymphocytes	138	CD226	ENSG00000150637.8	18	0.00206512	0.0289117	14	0.040728	Yes	No
Cells-EBV-transformedlymphocytes	138	RTTN	ENSG00000176225.13	18	0.00219425	0.0329137	15	0.0445548	Yes	No
Cells-EBV-transformedlymphocytes	138	SOCS6	ENSG00000170677.5	18	0.000372774	0.00559161	15	0.0148492	Yes	No
Cells-EBV-transformedlymphocytes	138	LINC01909	ENSG00000266258.1	18	0.00226681	0.0317353	14	0.0434281	Yes	No
Cells-EBV-transformedlymphocytes	138	RP11-384E22.1	ENSG00000265781.1	18	0.000197893	0.00316629	16	0.0104912	Yes	No
Cells-EBV-transformedlymphocytes	138	NETO1	ENSG00000166342.18	18	0.00176387	0.0370413	21	0.0484329	Yes	No
Cells-EBV-transformedlymphocytes	138	RP11-676J15.1	ENSG00000263958.1	18	0.0006882	0.013764	20	0.0254001	Yes	No
Cells-EBV-transformedlymphocytes	138	FBXO15	ENSG00000141665.11	18	0.000692369	0.0124626	18	0.023909	Yes	No
Cells-EBV-transformedlymphocytes	138	TIMM21	ENSG00000075336.11	18	0.00208549	0.0375388	18	0.0488624	Yes	No
Cells-EBV-transformedlymphocytes	138	CYB5A	ENSG00000166347.18	18	0.000279048	0.00502287	18	0.0139236	Yes	No
Cells-EBV-transformedlymphocytes	138	CNDP2	ENSG00000133313.14	18	4.83909e-12	8.22646e-11	17	2.88836e-09	Yes	Yes
Cells-EBV-transformedlymphocytes	138	LINC00909	ENSG00000264247.1	18	6.30029e-07	1.00805e-05	16	0.000117299	Yes	Yes
Cells-EBV-transformedlymphocytes	138	ZNF407	ENSG00000215421.9	18	0.00158002	0.0316003	20	0.0432877	Yes	No
Cells-EBV-transformedlymphocytes	138	RP11-405M12.4	ENSG00000273669.1	18	9.20449e-05	0.00147272	16	0.00635495	Yes	Yes
Cells-EBV-transformedlymphocytes	138	ZADH2	ENSG00000180011.6	18	2.05643e-10	3.49593e-09	17	9.24594e-08	Yes	Yes
Cells-EBV-transformedlymphocytes	138	TSHZ1	ENSG00000179981.9	18	7.66208e-07	1.30255e-05	17	0.000146208	Yes	Yes
Cells-EBV-transformedlymphocytes	138	ZNF516	ENSG00000101493.10	18	0.00169824	0.035663	21	0.0471371	Yes	No
Cells-EBV-transformedlymphocytes	138	C18orf65	ENSG00000275763.3	18	0.000122418	0.00244836	20	0.00890344	Yes	Yes
Cells-EBV-transformedlymphocytes	138	LINC00908	ENSG00000263812.5	18	0.000714045	0.0149949	21	0.0267683	Yes	No
Cells-EBV-transformedlymphocytes	138	RP11-162A12.2	ENSG00000264278.1	18	0.00144946	0.0333376	23	0.0449362	Yes	No
Cells-EBV-transformedlymphocytes	138	RP11-162A12.4	ENSG00000278107.1	18	0.00872616	0.191976	22	0.195073	No	No
Cells-EBV-transformedlymphocytes	138	ZNF236	ENSG00000130856.15	18	5.3328e-06	0.000122654	23	0.00097701	Yes	Yes
Cells-EBV-transformedlymphocytes	138	MBP	ENSG00000197971.14	18	9.32175e-05	0.00223722	24	0.00838232	Yes	Yes
Cells-EBV-transformedlymphocytes	138	ATP9B	ENSG00000166377.19	18	0.00107952	0.024829	23	0.036941	Yes	No
Cells-EBV-transformedlymphocytes	138	NFATC1	ENSG00000131196.17	18	0.000329181	0.00625444	19	0.0158949	Yes	No
Cells-EBV-transformedlymphocytes	138	RP11-567M16.6	ENSG00000274828.1	18	1.07149e-05	0.000160723	15	0.00121791	Yes	Yes
Cells-EBV-transformedlymphocytes	138	CTDP1	ENSG00000060069.16	18	0.000313856	0.00470784	15	0.0133778	Yes	No
Cells-EBV-transformedlymphocytes	138	KCNG2	ENSG00000178342.4	18	0.00162295	0.0227214	14	0.0349233	Yes	No
Cells-EBV-transformedlymphocytes	138	RP11-248M19.1	ENSG00000278075.1	18	0.00997886	0.129725	13	0.135092	No	No
Cells-EBV-transformedlymphocytes	138	PQLC1	ENSG00000122490.18	18	0.00106602	0.0138582	13	0.0254866	Yes	No
Cells-EBV-transformedlymphocytes	138	HSBP1L1	ENSG00000226742.3	18	4.18594e-09	5.44172e-08	13	1.10653e-06	Yes	Yes
Cells-EBV-transformedlymphocytes	138	TXNL4A	ENSG00000141759.14	18	3.33951e-12	4.00741e-11	12	1.4877e-09	Yes	Yes
Cells-EBV-transformedlymphocytes	138	RBFA	ENSG00000101546.12	18	4.58306e-05	0.000549967	12	0.00315442	Yes	Yes
Cells-EBV-transformedlymphocytes	138	RBFADN	ENSG00000261126.7	18	2.5926e-10	3.11111e-09	12	8.30965e-08	Yes	Yes
Cells-EBV-transformedlymphocytes	138	ADNP2	ENSG00000101544.8	18	0.0168398	0.185237	11	0.188557	No	No
Cells-EBV-transformedlymphocytes	138	PARD6G	ENSG00000178184.15	18	1.74084e-05	0.000191492	11	0.00139617	Yes	Yes
Cells-EBV-transformedlymphocytes	138	CTD-3113P16.11	ENSG00000282393.1	19	0.000938827	0.0112659	12	0.0225737	Yes	No
Cells-EBV-transformedlymphocytes	138	PLPP2	ENSG00000141934.9	19	0.000135644	0.00162773	12	0.00680258	Yes	Yes
Cells-EBV-transformedlymphocytes	138	MIER2	ENSG00000105556.11	19	6.99207e-05	0.000839049	12	0.00428824	Yes	Yes
Cells-EBV-transformedlymphocytes	138	THEG	ENSG00000105549.10	19	0.00201551	0.0241861	12	0.0363402	Yes	No
Cells-EBV-transformedlymphocytes	138	SHC2	ENSG00000129946.10	19	0.000248673	0.00323275	13	0.0106115	Yes	No
Cells-EBV-transformedlymphocytes	138	MADCAM1	ENSG00000099866.14	19	0.00038803	0.00504439	13	0.0139661	Yes	No
Cells-EBV-transformedlymphocytes	138	TPGS1	ENSG00000141933.9	19	0.00196499	0.0255449	13	0.0376478	Yes	No
Cells-EBV-transformedlymphocytes	138	CDC34	ENSG00000099804.8	19	0.00132776	0.0172609	13	0.0292979	Yes	No
Cells-EBV-transformedlymphocytes	138	GZMM	ENSG00000197540.7	19	0.000108063	0.00151288	14	0.0064833	Yes	Yes
Cells-EBV-transformedlymphocytes	138	BSG	ENSG00000172270.18	19	4.78992e-12	6.70589e-11	14	2.3803e-09	Yes	Yes
Cells-EBV-transformedlymphocytes	138	HCN2	ENSG00000099822.2	19	0.000356139	0.00498594	14	0.0138582	Yes	No
Cells-EBV-transformedlymphocytes	138	POLRMT	ENSG00000099821.13	19	2.42057e-16	3.38879e-15	14	2.62445e-13	Yes	Yes
Cells-EBV-transformedlymphocytes	138	FGF22	ENSG00000070388.11	19	7.65515e-05	0.00107172	14	0.00508106	Yes	Yes
Cells-EBV-transformedlymphocytes	138	RNF126	ENSG00000070423.17	19	0.000287514	0.0040252	14	0.0121303	Yes	No
Cells-EBV-transformedlymphocytes	138	AC004156.3	ENSG00000267666.2	19	0.000785099	0.0109914	14	0.022222	Yes	No
Cells-EBV-transformedlymphocytes	138	FSTL3	ENSG00000070404.9	19	0.00179412	0.0251176	14	0.037211	Yes	No
Cells-EBV-transformedlymphocytes	138	PALM	ENSG00000099864.17	19	0.00101504	0.0152256	15	0.0270398	Yes	No
Cells-EBV-transformedlymphocytes	138	PTBP1	ENSG00000011304.19	19	0.000623754	0.00935631	15	0.0201787	Yes	No
Cells-EBV-transformedlymphocytes	138	PLPPR3	ENSG00000129951.18	19	0.00127171	0.0203474	16	0.0324508	Yes	No
Cells-EBV-transformedlymphocytes	138	AZU1	ENSG00000172232.9	19	6.44443e-05	0.00103111	16	0.00494785	Yes	Yes
Cells-EBV-transformedlymphocytes	138	CFD	ENSG00000197766.7	19	1.62036e-09	2.59258e-08	16	5.67075e-07	Yes	Yes
Cells-EBV-transformedlymphocytes	138	MED16	ENSG00000175221.14	19	0.000556539	0.00890462	16	0.0195856	Yes	No
Cells-EBV-transformedlymphocytes	138	R3HDM4	ENSG00000198858.9	19	0.0023125	0.0370001	16	0.0483963	Yes	No
Cells-EBV-transformedlymphocytes	138	KISS1R	ENSG00000116014.9	19	0.000740144	0.0118423	16	0.0232423	Yes	No
Cells-EBV-transformedlymphocytes	138	ARID3A	ENSG00000116017.10	19	0.000485224	0.00824881	17	0.018739	Yes	No
Cells-EBV-transformedlymphocytes	138	WDR18	ENSG00000065268.10	19	1.0031e-25	1.70528e-24	17	5.63298e-22	Yes	Yes
Cells-EBV-transformedlymphocytes	138	GRIN3B	ENSG00000116032.5	19	0.000856903	0.0145673	17	0.026302	Yes	No
Cells-EBV-transformedlymphocytes	138	TMEM259	ENSG00000182087.12	19	1.87412e-05	0.000318601	17	0.00208865	Yes	Yes
Cells-EBV-transformedlymphocytes	138	CNN2	ENSG00000064666.14	19	2.97987e-06	5.36376e-05	18	0.000491329	Yes	Yes
Cells-EBV-transformedlymphocytes	138	ABCA7	ENSG00000064687.12	19	0.000479878	0.00863781	18	0.0192737	Yes	No
Cells-EBV-transformedlymphocytes	138	ARHGAP45	ENSG00000180448.10	19	0.000454557	0.00818203	18	0.0186291	Yes	No
Cells-EBV-transformedlymphocytes	138	POLR2E	ENSG00000099817.11	19	0.000471072	0.00847929	18	0.0190477	Yes	No
Cells-EBV-transformedlymphocytes	138	GPX4	ENSG00000167468.16	19	9.89054e-07	1.7803e-05	18	0.000191468	Yes	Yes
Cells-EBV-transformedlymphocytes	138	SBNO2	ENSG00000064932.15	19	1.70953e-05	0.000307715	18	0.00202878	Yes	Yes
Cells-EBV-transformedlymphocytes	138	STK11	ENSG00000118046.14	19	0.00046125	0.00876376	19	0.0194609	Yes	No
Cells-EBV-transformedlymphocytes	138	CBARP	ENSG00000099625.12	19	0.000220774	0.00419471	19	0.0124526	Yes	No
Cells-EBV-transformedlymphocytes	138	ATP5D	ENSG00000099624.7	19	4.1475e-05	0.000788025	19	0.00409469	Yes	Yes
Cells-EBV-transformedlymphocytes	138	MIDN	ENSG00000167470.12	19	0.000168502	0.00320154	19	0.0105454	Yes	No
Cells-EBV-transformedlymphocytes	138	CIRBP	ENSG00000099622.13	19	0.00116839	0.0221993	19	0.0343977	Yes	No
Cells-EBV-transformedlymphocytes	138	C19orf24	ENSG00000228300.13	19	4.77631e-11	9.07498e-10	19	2.67068e-08	Yes	Yes
Cells-EBV-transformedlymphocytes	138	AC005330.2	ENSG00000267372.2	19	1.11552e-05	0.000211949	19	0.00151529	Yes	Yes
Cells-EBV-transformedlymphocytes	138	MUM1	ENSG00000160953.15	19	0.000469941	0.00892887	19	0.0196135	Yes	No
Cells-EBV-transformedlymphocytes	138	NDUFS7	ENSG00000115286.19	19	0.000231741	0.00440308	19	0.0128316	Yes	No
Cells-EBV-transformedlymphocytes	138	GAMT	ENSG00000130005.12	19	0.000497443	0.00945141	19	0.0202981	Yes	No
Cells-EBV-transformedlymphocytes	138	DAZAP1	ENSG00000071626.16	19	0.000201743	0.00383312	19	0.0118064	Yes	No
Cells-EBV-transformedlymphocytes	138	RPS15	ENSG00000115268.9	19	3.91869e-05	0.000744551	19	0.00392807	Yes	Yes
Cells-EBV-transformedlymphocytes	138	CTB-25B13.5	ENSG00000268798.1	19	0.000523193	0.00994067	19	0.0209249	Yes	No
Cells-EBV-transformedlymphocytes	138	APC2	ENSG00000115266.11	19	0.000141305	0.00268479	19	0.0094367	Yes	Yes
Cells-EBV-transformedlymphocytes	138	C19orf25	ENSG00000119559.15	19	0.000705737	0.013409	19	0.0250442	Yes	No
Cells-EBV-transformedlymphocytes	138	PCSK4	ENSG00000115257.15	19	3.2641e-09	6.20178e-08	19	1.24853e-06	Yes	Yes
Cells-EBV-transformedlymphocytes	138	REEP6	ENSG00000115255.10	19	0.00139887	0.0265785	19	0.0385933	Yes	No
Cells-EBV-transformedlymphocytes	138	ADAMTSL5	ENSG00000185761.10	19	0.00209398	0.0397856	19	0.0509832	No	No
Cells-EBV-transformedlymphocytes	138	PLK5	ENSG00000185988.11	19	0.00104208	0.0197996	19	0.0318882	Yes	No
Cells-EBV-transformedlymphocytes	138	MEX3D	ENSG00000181588.16	19	0.000855806	0.0162603	19	0.0281606	Yes	No
Cells-EBV-transformedlymphocytes	138	MBD3	ENSG00000071655.17	19	0.00248699	0.0472528	19	0.0578543	No	No
Cells-EBV-transformedlymphocytes	138	UQCR11	ENSG00000127540.11	19	0.000803944	0.0152749	19	0.0270919	Yes	No
Cells-EBV-transformedlymphocytes	138	TCF3	ENSG00000071564.14	19	0.000525596	0.00998633	19	0.0209859	Yes	No
Cells-EBV-transformedlymphocytes	138	ATP8B3	ENSG00000130270.16	19	0.000531024	0.00955843	18	0.0204384	Yes	No
Cells-EBV-transformedlymphocytes	138	REXO1	ENSG00000079313.13	19	0.00177581	0.0319646	18	0.0436497	Yes	No
Cells-EBV-transformedlymphocytes	138	KLF16	ENSG00000129911.8	19	0.00211458	0.0380624	18	0.049381	Yes	No
Cells-EBV-transformedlymphocytes	138	CTB-31O20.2	ENSG00000261526.2	19	0.000980725	0.0176531	18	0.0297081	Yes	No
Cells-EBV-transformedlymphocytes	138	ABHD17A	ENSG00000129968.15	19	0.000573756	0.0103276	18	0.0213927	Yes	No
Cells-EBV-transformedlymphocytes	138	SCAMP4	ENSG00000227500.9	19	0.00456928	0.0822471	18	0.0903585	No	No
Cells-EBV-transformedlymphocytes	138	ADAT3	ENSG00000213638.5	19	0.00428299	0.0770938	18	0.0853925	No	No
Cells-EBV-transformedlymphocytes	138	CSNK1G2	ENSG00000133275.15	19	0.0065363	0.117653	18	0.123739	No	No
Cells-EBV-transformedlymphocytes	138	BTBD2	ENSG00000133243.8	19	4.87999e-05	0.000878398	18	0.0044375	Yes	Yes
Cells-EBV-transformedlymphocytes	138	MKNK2	ENSG00000099875.14	19	0.000948152	0.0161186	17	0.0280033	Yes	No
Cells-EBV-transformedlymphocytes	138	MOB3A	ENSG00000172081.13	19	0.000131221	0.00223076	17	0.00836424	Yes	Yes
Cells-EBV-transformedlymphocytes	138	IZUMO4	ENSG00000099840.13	19	0.000402514	0.00684274	17	0.0167635	Yes	No
Cells-EBV-transformedlymphocytes	138	AP3D1	ENSG00000065000.15	19	3.79427e-05	0.000682968	18	0.0036873	Yes	Yes
Cells-EBV-transformedlymphocytes	138	DOT1L	ENSG00000104885.17	19	0.00167383	0.0301289	18	0.0418965	Yes	No
Cells-EBV-transformedlymphocytes	138	PLEKHJ1	ENSG00000104886.11	19	0.00125975	0.0226755	18	0.0348851	Yes	No
Cells-EBV-transformedlymphocytes	138	SF3A2	ENSG00000104897.9	19	0.0005043	0.0090774	18	0.0198087	Yes	No
Cells-EBV-transformedlymphocytes	138	AMH	ENSG00000104899.7	19	3.03527e-05	0.000546348	18	0.00313588	Yes	Yes
Cells-EBV-transformedlymphocytes	138	JSRP1	ENSG00000167476.10	19	7.98865e-07	1.43796e-05	18	0.000159635	Yes	Yes
Cells-EBV-transformedlymphocytes	138	OAZ1	ENSG00000104904.12	19	0.00168908	0.0304034	18	0.0421615	Yes	No
Cells-EBV-transformedlymphocytes	138	C19orf35	ENSG00000188305.5	19	0.00165845	0.0298522	18	0.0416361	Yes	No
Cells-EBV-transformedlymphocytes	138	LINGO3	ENSG00000220008.3	19	0.000371171	0.00668108	18	0.0165301	Yes	No
Cells-EBV-transformedlymphocytes	138	LSM7	ENSG00000130332.14	19	0.000341584	0.0064901	19	0.0162539	Yes	No
Cells-EBV-transformedlymphocytes	138	SPPL2B	ENSG00000005206.16	19	0.000371124	0.00705136	19	0.0170475	Yes	No
Cells-EBV-transformedlymphocytes	138	TMPRSS9	ENSG00000178297.12	19	9.73122e-06	0.000184893	19	0.00135969	Yes	Yes
Cells-EBV-transformedlymphocytes	138	TIMM13	ENSG00000099800.7	19	0.000174197	0.00330975	19	0.0107703	Yes	No
Cells-EBV-transformedlymphocytes	138	LMNB2	ENSG00000176619.12	19	0.000401132	0.00762152	19	0.0178811	Yes	No
Cells-EBV-transformedlymphocytes	138	LINC01775	ENSG00000267201.1	19	0.00126398	0.0240156	19	0.0361765	Yes	No
Cells-EBV-transformedlymphocytes	138	GADD45B	ENSG00000099860.8	19	0.000658287	0.0125074	19	0.0239714	Yes	No
Cells-EBV-transformedlymphocytes	138	GNG7	ENSG00000176533.12	19	0.000500667	0.0100133	20	0.0210079	Yes	No
Cells-EBV-transformedlymphocytes	138	DIRAS1	ENSG00000176490.4	19	0.00178756	0.0339637	19	0.0455061	Yes	No
Cells-EBV-transformedlymphocytes	138	SLC39A3	ENSG00000141873.10	19	2.20736e-05	0.000419399	19	0.00257136	Yes	Yes
Cells-EBV-transformedlymphocytes	138	SGTA	ENSG00000104969.9	19	0.00150442	0.028584	19	0.0404247	Yes	No
Cells-EBV-transformedlymphocytes	138	THOP1	ENSG00000172009.14	19	0.00044121	0.00838299	19	0.0188985	Yes	No
Cells-EBV-transformedlymphocytes	138	ZNF554	ENSG00000172006.11	19	5.35091e-11	1.01667e-09	19	2.95438e-08	Yes	Yes
Cells-EBV-transformedlymphocytes	138	ZNF555	ENSG00000186300.11	19	0.00138034	0.0262265	19	0.0382882	Yes	No
Cells-EBV-transformedlymphocytes	138	ZNF57	ENSG00000171970.12	19	0.000126682	0.00240695	19	0.00881822	Yes	Yes
Cells-EBV-transformedlymphocytes	138	ZNF77	ENSG00000175691.8	19	0.000812504	0.0154376	19	0.0272662	Yes	No
Cells-EBV-transformedlymphocytes	138	TLE6	ENSG00000104953.19	19	6.19457e-15	1.17697e-13	19	6.63777e-12	Yes	Yes
Cells-EBV-transformedlymphocytes	138	TLE2	ENSG00000065717.14	19	0.00011549	0.0021943	19	0.00827322	Yes	Yes
Cells-EBV-transformedlymphocytes	138	AES	ENSG00000104964.14	19	0.000102066	0.00183719	18	0.00736953	Yes	Yes
Cells-EBV-transformedlymphocytes	138	GNA11	ENSG00000088256.8	19	4.05197e-06	7.29354e-05	18	0.000637436	Yes	Yes
Cells-EBV-transformedlymphocytes	138	GNA15	ENSG00000060558.3	19	0.000213479	0.0040561	19	0.0122007	Yes	No
Cells-EBV-transformedlymphocytes	138	S1PR4	ENSG00000125910.5	19	5.13044e-07	9.23479e-06	18	0.000108472	Yes	Yes
Cells-EBV-transformedlymphocytes	138	NCLN	ENSG00000125912.10	19	0.000621603	0.0118105	19	0.0232133	Yes	No
Cells-EBV-transformedlymphocytes	138	NFIC	ENSG00000141905.17	19	1.84185e-05	0.00036837	20	0.00233826	Yes	Yes
Cells-EBV-transformedlymphocytes	138	SMIM24	ENSG00000095932.6	19	0.00128058	0.024331	19	0.0364514	Yes	No
Cells-EBV-transformedlymphocytes	138	DOHH	ENSG00000129932.7	19	0.000599181	0.0113844	19	0.0227107	Yes	No
Cells-EBV-transformedlymphocytes	138	FZR1	ENSG00000105325.13	19	0.000146683	0.00278698	19	0.00968029	Yes	Yes
Cells-EBV-transformedlymphocytes	138	MFSD12	ENSG00000161091.12	19	0.000830508	0.0149491	18	0.0267246	Yes	No
Cells-EBV-transformedlymphocytes	138	C19orf71	ENSG00000183397.5	19	0.000684882	0.0123279	18	0.0237716	Yes	No
Cells-EBV-transformedlymphocytes	138	HMG20B	ENSG00000064961.18	19	0.0019261	0.0346699	18	0.046162	Yes	No
Cells-EBV-transformedlymphocytes	138	GIPC3	ENSG00000179855.5	19	0.00215403	0.0387726	18	0.0500297	No	No
Cells-EBV-transformedlymphocytes	138	TBXA2R	ENSG00000006638.11	19	2.96476e-06	5.33657e-05	18	0.000489115	Yes	Yes
Cells-EBV-transformedlymphocytes	138	CACTIN	ENSG00000105298.13	19	0.00144892	0.0260805	18	0.0381578	Yes	No
Cells-EBV-transformedlymphocytes	138	PIP5K1C	ENSG00000186111.9	19	1.21545e-12	2.18781e-11	18	8.39146e-10	Yes	Yes
Cells-EBV-transformedlymphocytes	138	TJP3	ENSG00000105289.14	19	0.000477644	0.00859759	18	0.0192264	Yes	No
Cells-EBV-transformedlymphocytes	138	APBA3	ENSG00000011132.11	19	0.000521907	0.00939433	18	0.0202284	Yes	No
Cells-EBV-transformedlymphocytes	138	MRPL54	ENSG00000183617.4	19	3.96412e-25	7.13542e-24	18	2.17913e-21	Yes	Yes
Cells-EBV-transformedlymphocytes	138	MATK	ENSG00000007264.14	19	0.000215882	0.00388588	18	0.0118988	Yes	No
Cells-EBV-transformedlymphocytes	138	ZFR2	ENSG00000105278.10	19	0.0015528	0.0295033	19	0.0413061	Yes	No
Cells-EBV-transformedlymphocytes	138	ATCAY	ENSG00000167654.17	19	0.000348301	0.00661772	19	0.0164185	Yes	No
Cells-EBV-transformedlymphocytes	138	NMRK2	ENSG00000077009.13	19	0.000494506	0.00890111	18	0.0195805	Yes	No
Cells-EBV-transformedlymphocytes	138	DAPK3	ENSG00000167657.13	19	0.000894899	0.0161082	18	0.028	Yes	No
Cells-EBV-transformedlymphocytes	138	EEF2	ENSG00000167658.15	19	0.000167884	0.00302192	18	0.0101965	Yes	No
Cells-EBV-transformedlymphocytes	138	PIAS4	ENSG00000105229.6	19	0.000123936	0.00223084	18	0.00836424	Yes	Yes
Cells-EBV-transformedlymphocytes	138	ZBTB7A	ENSG00000178951.8	19	0.00226842	0.0408316	18	0.0518761	No	No
Cells-EBV-transformedlymphocytes	138	MAP2K2	ENSG00000126934.13	19	0.00112879	0.0203182	18	0.032417	Yes	No
Cells-EBV-transformedlymphocytes	138	CREB3L3	ENSG00000060566.13	19	0.000124512	0.0021167	17	0.00809377	Yes	Yes
Cells-EBV-transformedlymphocytes	138	SIRT6	ENSG00000077463.14	19	0.000911819	0.0155009	17	0.027318	Yes	No
Cells-EBV-transformedlymphocytes	138	ANKRD24	ENSG00000089847.12	19	3.00202e-07	5.40363e-06	18	6.73311e-05	Yes	Yes
Cells-EBV-transformedlymphocytes	138	EBI3	ENSG00000105246.5	19	0.000594616	0.0101085	17	0.0211199	Yes	No
Cells-EBV-transformedlymphocytes	138	CCDC94	ENSG00000105248.15	19	0.00116581	0.0198188	17	0.0319064	Yes	No
Cells-EBV-transformedlymphocytes	138	TMIGD2	ENSG00000167664.8	19	1.7422e-05	0.000296174	17	0.00196955	Yes	Yes
Cells-EBV-transformedlymphocytes	138	FSD1	ENSG00000105255.10	19	0.00133219	0.0226472	17	0.0348582	Yes	No
Cells-EBV-transformedlymphocytes	138	STAP2	ENSG00000178078.11	19	0.00432017	0.0734429	17	0.081942	No	No
Cells-EBV-transformedlymphocytes	138	MPND	ENSG00000008382.15	19	0.000115469	0.00196298	17	0.0076969	Yes	Yes
Cells-EBV-transformedlymphocytes	138	SH3GL1	ENSG00000141985.9	19	0.00054121	0.00920057	17	0.0199753	Yes	No
Cells-EBV-transformedlymphocytes	138	CHAF1A	ENSG00000167670.15	19	9.91681e-07	1.68586e-05	17	0.000182402	Yes	Yes
Cells-EBV-transformedlymphocytes	138	UBXN6	ENSG00000167671.11	19	3.41387e-08	5.80358e-07	17	9.20046e-06	Yes	Yes
Cells-EBV-transformedlymphocytes	138	CTB-50L17.16	ENSG00000267011.5	19	0.000287192	0.00488226	17	0.013672	Yes	No
Cells-EBV-transformedlymphocytes	138	CTB-50L17.10	ENSG00000167674.14	19	0.000337346	0.00573489	17	0.0150987	Yes	No
Cells-EBV-transformedlymphocytes	138	PLIN4	ENSG00000167676.4	19	0.000538276	0.00968897	18	0.0205997	Yes	No
Cells-EBV-transformedlymphocytes	138	PLIN5	ENSG00000214456.8	19	0.00194109	0.0349397	18	0.0464038	Yes	No
Cells-EBV-transformedlymphocytes	138	LRG1	ENSG00000171236.9	19	0.00443942	0.0799096	18	0.0881495	No	No
Cells-EBV-transformedlymphocytes	138	SEMA6B	ENSG00000167680.15	19	0.00106851	0.0192331	18	0.0313155	Yes	No
Cells-EBV-transformedlymphocytes	138	TNFAIP8L1	ENSG00000185361.8	19	0.000134272	0.00228262	17	0.00847784	Yes	Yes
Cells-EBV-transformedlymphocytes	138	MYDGF	ENSG00000074842.7	19	2.27569e-05	0.000386867	17	0.00242425	Yes	Yes
Cells-EBV-transformedlymphocytes	138	DPP9	ENSG00000142002.16	19	0.000831058	0.014128	17	0.025807	Yes	No
Cells-EBV-transformedlymphocytes	138	FEM1A	ENSG00000141965.4	19	0.000425613	0.00723542	17	0.0173142	Yes	No
Cells-EBV-transformedlymphocytes	138	TICAM1	ENSG00000127666.9	19	0.000305452	0.00519269	17	0.0141879	Yes	No
Cells-EBV-transformedlymphocytes	138	PLIN3	ENSG00000105355.8	19	0.00157752	0.0268178	17	0.0388176	Yes	No
Cells-EBV-transformedlymphocytes	138	ARRDC5	ENSG00000205784.2	19	0.00189996	0.0322993	17	0.0439842	Yes	No
Cells-EBV-transformedlymphocytes	138	UHRF1	ENSG00000276043.4	19	0.00141966	0.0241342	17	0.0362877	Yes	No
Cells-EBV-transformedlymphocytes	138	KDM4B	ENSG00000127663.14	19	0.00198842	0.0357916	18	0.0472494	Yes	No
Cells-EBV-transformedlymphocytes	138	PTPRS	ENSG00000105426.16	19	1.60649e-10	2.73103e-09	17	7.37971e-08	Yes	Yes
Cells-EBV-transformedlymphocytes	138	TINCR	ENSG00000223573.6	19	0.000735603	0.0110341	15	0.0222651	Yes	No
Cells-EBV-transformedlymphocytes	138	SAFB2	ENSG00000130254.11	19	0.000496624	0.00794598	16	0.018324	Yes	No
Cells-EBV-transformedlymphocytes	138	SAFB	ENSG00000160633.12	19	0.00133765	0.0214024	16	0.033558	Yes	No
Cells-EBV-transformedlymphocytes	138	RPL36	ENSG00000130255.12	19	2.09198e-05	0.000334716	16	0.00216969	Yes	Yes
Cells-EBV-transformedlymphocytes	138	C19orf70	ENSG00000174917.8	19	0.00204826	0.0327721	16	0.0444096	Yes	No
Cells-EBV-transformedlymphocytes	138	HSD11B1L	ENSG00000167733.13	19	0.000408008	0.00652813	16	0.0163062	Yes	No
Cells-EBV-transformedlymphocytes	138	LONP1	ENSG00000196365.11	19	6.56798e-06	0.000105088	16	0.000862988	Yes	Yes
Cells-EBV-transformedlymphocytes	138	PRR22	ENSG00000212123.3	19	0.00154599	0.0247359	16	0.0368605	Yes	No
Cells-EBV-transformedlymphocytes	138	DUS3L	ENSG00000141994.15	19	2.14806e-13	3.43689e-12	16	1.51927e-10	Yes	Yes
Cells-EBV-transformedlymphocytes	138	NRTN	ENSG00000171119.2	19	0.000538107	0.00860972	16	0.0192473	Yes	No
Cells-EBV-transformedlymphocytes	138	FUT6	ENSG00000156413.13	19	0.000263319	0.00421311	16	0.0124756	Yes	No
Cells-EBV-transformedlymphocytes	138	FUT3	ENSG00000171124.12	19	7.57818e-05	0.00121251	16	0.00555716	Yes	Yes
Cells-EBV-transformedlymphocytes	138	FUT5	ENSG00000130383.7	19	0.000174033	0.00278452	16	0.00967452	Yes	Yes
Cells-EBV-transformedlymphocytes	138	NDUFA11	ENSG00000174886.12	19	0.000218398	0.00349438	16	0.0111317	Yes	No
Cells-EBV-transformedlymphocytes	138	VMAC	ENSG00000187650.3	19	1.62559e-05	0.000260094	16	0.00179078	Yes	Yes
Cells-EBV-transformedlymphocytes	138	CAPS	ENSG00000105519.15	19	3.26541e-10	5.22465e-09	16	1.31723e-07	Yes	Yes
Cells-EBV-transformedlymphocytes	138	RANBP3	ENSG00000031823.14	19	0.000221754	0.00376982	17	0.011701	Yes	No
Cells-EBV-transformedlymphocytes	138	RFX2	ENSG00000087903.12	19	0.000791772	0.0142519	18	0.0259417	Yes	No
Cells-EBV-transformedlymphocytes	138	ACSBG2	ENSG00000130377.13	19	0.00106979	0.0181864	17	0.0302752	Yes	No
Cells-EBV-transformedlymphocytes	138	MLLT1	ENSG00000130382.8	19	5.89597e-07	1.06128e-05	18	0.000122349	Yes	Yes
Cells-EBV-transformedlymphocytes	138	CLPP	ENSG00000125656.8	19	0.000936277	0.0159167	17	0.0277886	Yes	No
Cells-EBV-transformedlymphocytes	138	ALKBH7	ENSG00000125652.7	19	0.000448127	0.00761817	17	0.0178811	Yes	No
Cells-EBV-transformedlymphocytes	138	PSPN	ENSG00000125650.4	19	0.00133351	0.0226696	17	0.034884	Yes	No
Cells-EBV-transformedlymphocytes	138	GTF2F1	ENSG00000125651.13	19	0.000115315	0.00196036	17	0.00768848	Yes	Yes
Cells-EBV-transformedlymphocytes	138	KHSRP	ENSG00000088247.17	19	0.000806273	0.0137066	17	0.0253426	Yes	No
Cells-EBV-transformedlymphocytes	138	SLC25A41	ENSG00000181240.13	19	5.7652e-27	9.80085e-26	17	4.17464e-23	Yes	Yes
Cells-EBV-transformedlymphocytes	138	SLC25A23	ENSG00000125648.14	19	0.000527381	0.00896548	17	0.0196686	Yes	No
Cells-EBV-transformedlymphocytes	138	CRB3	ENSG00000130545.15	19	0.00131849	0.0224143	17	0.0346212	Yes	No
Cells-EBV-transformedlymphocytes	138	DENND1C	ENSG00000205744.9	19	0.0043934	0.0746878	17	0.0831199	No	No
Cells-EBV-transformedlymphocytes	138	TUBB4A	ENSG00000104833.11	19	0.0012907	0.0219418	17	0.034122	Yes	No
Cells-EBV-transformedlymphocytes	138	TNFSF9	ENSG00000125657.4	19	0.00235921	0.0401065	17	0.0512741	No	No
Cells-EBV-transformedlymphocytes	138	CD70	ENSG00000125726.10	19	0.00277436	0.0471642	17	0.0577676	No	No
Cells-EBV-transformedlymphocytes	138	TNFSF14	ENSG00000125735.10	19	0.00236915	0.0426447	18	0.0536156	No	No
Cells-EBV-transformedlymphocytes	138	C3	ENSG00000125730.16	19	1.99023e-05	0.000378144	19	0.00238343	Yes	Yes
Cells-EBV-transformedlymphocytes	138	GPR108	ENSG00000125734.15	19	1.51777e-17	2.88377e-16	19	2.68257e-14	Yes	Yes
Cells-EBV-transformedlymphocytes	138	TRIP10	ENSG00000125733.17	19	1.18534e-05	0.000225214	19	0.00159254	Yes	Yes
Cells-EBV-transformedlymphocytes	138	SH2D3A	ENSG00000125731.12	19	0.00162905	0.0309519	19	0.0426918	Yes	No
Cells-EBV-transformedlymphocytes	138	VAV1	ENSG00000141968.7	19	0.000308879	0.00617758	20	0.0157813	Yes	No
Cells-EBV-transformedlymphocytes	138	ADGRE1	ENSG00000174837.14	19	1.51827e-07	2.88472e-06	19	3.87196e-05	Yes	Yes
Cells-EBV-transformedlymphocytes	138	ZNF557	ENSG00000130544.11	19	0.00142523	0.0285047	20	0.0403569	Yes	No
Cells-EBV-transformedlymphocytes	138	INSR	ENSG00000171105.13	19	0.000946776	0.0208291	22	0.0329663	Yes	No
Cells-EBV-transformedlymphocytes	138	CTB-133G6.1	ENSG00000263264.1	19	0.000837906	0.017596	21	0.0296491	Yes	No
Cells-EBV-transformedlymphocytes	138	ARHGEF18	ENSG00000104880.17	19	4.13657e-05	0.000910045	22	0.00453929	Yes	Yes
Cells-EBV-transformedlymphocytes	138	PEX11G	ENSG00000104883.7	19	1.94888e-06	4.09264e-05	21	0.000389032	Yes	Yes
Cells-EBV-transformedlymphocytes	138	ZNF358	ENSG00000198816.6	19	8.38142e-07	1.84391e-05	22	0.000197	Yes	Yes
Cells-EBV-transformedlymphocytes	138	MCOLN1	ENSG00000090674.15	19	0.000569351	0.0125257	22	0.0239885	Yes	No
Cells-EBV-transformedlymphocytes	138	PNPLA6	ENSG00000032444.15	19	0.000620247	0.0136454	22	0.0252735	Yes	No
Cells-EBV-transformedlymphocytes	138	CAMSAP3	ENSG00000076826.9	19	6.44076e-09	1.35256e-07	21	2.49346e-06	Yes	Yes
Cells-EBV-transformedlymphocytes	138	XAB2	ENSG00000076924.11	19	2.25802e-05	0.000474185	21	0.00283216	Yes	Yes
Cells-EBV-transformedlymphocytes	138	PET100	ENSG00000229833.9	19	0.00137299	0.0288329	21	0.040663	Yes	No
Cells-EBV-transformedlymphocytes	138	PCP2	ENSG00000174788.9	19	1.16942e-09	2.45578e-08	21	5.39338e-07	Yes	Yes
Cells-EBV-transformedlymphocytes	138	STXBP2	ENSG00000076944.15	19	1.46329e-08	3.0729e-07	21	5.23007e-06	Yes	Yes
Cells-EBV-transformedlymphocytes	138	MCEMP1	ENSG00000183019.7	19	0.000278543	0.00584941	21	0.0152803	Yes	No
Cells-EBV-transformedlymphocytes	138	TRAPPC5	ENSG00000181029.8	19	0.000963372	0.0202308	21	0.032319	Yes	No
Cells-EBV-transformedlymphocytes	138	FCER2	ENSG00000104921.14	19	0.00295783	0.0621143	21	0.0715779	No	No
Cells-EBV-transformedlymphocytes	138	CLEC4G	ENSG00000182566.13	19	1.12604e-06	2.25208e-05	20	0.000233518	Yes	Yes
Cells-EBV-transformedlymphocytes	138	CD209	ENSG00000090659.17	19	0.000106655	0.00213311	20	0.00812991	Yes	Yes
Cells-EBV-transformedlymphocytes	138	CLEC4M	ENSG00000104938.16	19	0.00217513	0.0435026	20	0.0544027	No	No
Cells-EBV-transformedlymphocytes	138	EVI5L	ENSG00000142459.8	19	0.000841173	0.0168235	20	0.0287787	Yes	No
Cells-EBV-transformedlymphocytes	138	PRR36	ENSG00000183248.11	19	0.000503144	0.0100629	20	0.0210627	Yes	No
Cells-EBV-transformedlymphocytes	138	MAP2K7	ENSG00000076984.17	19	0.000625426	0.0125085	20	0.0239714	Yes	No
Cells-EBV-transformedlymphocytes	138	TGFBR3L	ENSG00000260001.6	19	0.000564349	0.011287	20	0.0225935	Yes	No
Cells-EBV-transformedlymphocytes	138	SNAPC2	ENSG00000104976.11	19	0.000320173	0.00640346	20	0.0161292	Yes	No
Cells-EBV-transformedlymphocytes	138	CTXN1	ENSG00000178531.5	19	4.76927e-05	0.000953854	20	0.00470991	Yes	Yes
Cells-EBV-transformedlymphocytes	138	TIMM44	ENSG00000104980.7	19	0.00221349	0.0442697	20	0.0551235	No	No
Cells-EBV-transformedlymphocytes	138	ELAVL1	ENSG00000066044.14	19	0.000209827	0.00419654	20	0.0124542	Yes	No
Cells-EBV-transformedlymphocytes	138	CTD-2325M2.1	ENSG00000267939.1	19	3.65214e-06	6.93907e-05	19	0.000611742	Yes	Yes
Cells-EBV-transformedlymphocytes	138	CCL25	ENSG00000131142.13	19	0.0032164	0.064328	20	0.073636	No	No
Cells-EBV-transformedlymphocytes	138	CERS4	ENSG00000090661.11	19	9.19269e-05	0.00193046	21	0.00761181	Yes	Yes
Cells-EBV-transformedlymphocytes	138	CD320	ENSG00000167775.10	19	0.00109108	0.0218217	20	0.0340209	Yes	No
Cells-EBV-transformedlymphocytes	138	NDUFA7	ENSG00000267855.5	19	0.00122068	0.0244135	20	0.036548	Yes	No
Cells-EBV-transformedlymphocytes	138	RPS28	ENSG00000233927.4	19	2.77012e-08	5.26322e-07	19	8.42649e-06	Yes	Yes
Cells-EBV-transformedlymphocytes	138	KANK3	ENSG00000186994.11	19	0.000886126	0.0177225	20	0.0297847	Yes	No
Cells-EBV-transformedlymphocytes	138	ANGPTL4	ENSG00000167772.11	19	0.000418297	0.00836594	20	0.0188805	Yes	No
Cells-EBV-transformedlymphocytes	138	RAB11B	ENSG00000185236.11	19	0.00105276	0.0210552	20	0.0332002	Yes	No
Cells-EBV-transformedlymphocytes	138	MARCH2	ENSG00000099785.10	19	0.000213057	0.00426114	20	0.0125614	Yes	No
Cells-EBV-transformedlymphocytes	138	HNRNPM	ENSG00000099783.11	19	0.00231379	0.0462759	20	0.0570119	No	No
Cells-EBV-transformedlymphocytes	138	PRAM1	ENSG00000133246.11	19	0.00476457	0.0905268	19	0.0981622	No	No
Cells-EBV-transformedlymphocytes	138	ZNF414	ENSG00000133250.13	19	0.000391337	0.0074354	19	0.0176336	Yes	No
Cells-EBV-transformedlymphocytes	138	MYO1F	ENSG00000142347.16	19	0.0020431	0.0408621	20	0.0518903	No	No
Cells-EBV-transformedlymphocytes	138	ADAMTS10	ENSG00000142303.13	19	0.00127179	0.024164	19	0.0363155	Yes	No
Cells-EBV-transformedlymphocytes	138	ZNF558	ENSG00000167785.8	19	9.24455e-06	0.000157157	17	0.00119301	Yes	Yes
Cells-EBV-transformedlymphocytes	138	ZNF317	ENSG00000130803.14	19	0.000135604	0.00230526	17	0.00853862	Yes	Yes
Cells-EBV-transformedlymphocytes	138	OR7D2	ENSG00000188000.3	19	1.79049e-07	2.86478e-06	16	3.85447e-05	Yes	Yes
Cells-EBV-transformedlymphocytes	138	ZNF699	ENSG00000196110.7	19	0.00166831	0.026693	16	0.038697	Yes	No
Cells-EBV-transformedlymphocytes	138	ZNF559	ENSG00000188321.13	19	0.00205875	0.0329401	16	0.0445793	Yes	No
Cells-EBV-transformedlymphocytes	138	ZNF177	ENSG00000188629.11	19	0.000179285	0.00286856	16	0.00985461	Yes	Yes
Cells-EBV-transformedlymphocytes	138	ZNF266	ENSG00000174652.17	19	2.65482e-40	4.24771e-39	16	3.43767e-35	Yes	Yes
Cells-EBV-transformedlymphocytes	138	ZNF560	ENSG00000198028.3	19	0.00759592	0.121535	16	0.127332	No	No
Cells-EBV-transformedlymphocytes	138	ZNF426	ENSG00000130818.11	19	0.000624945	0.00999913	16	0.020989	Yes	No
Cells-EBV-transformedlymphocytes	138	CTC-543D15.8	ENSG00000278611.1	19	0.00118891	0.0190226	16	0.0310979	Yes	No
Cells-EBV-transformedlymphocytes	138	ZNF121	ENSG00000197961.11	19	0.000249372	0.00398995	16	0.0120758	Yes	No
Cells-EBV-transformedlymphocytes	138	ZNF561	ENSG00000171469.10	19	5.2108e-09	8.33728e-08	16	1.63177e-06	Yes	Yes
Cells-EBV-transformedlymphocytes	138	ZNF562	ENSG00000171466.9	19	5.59944e-05	0.00089591	16	0.00449093	Yes	Yes
Cells-EBV-transformedlymphocytes	138	ZNF846	ENSG00000196605.7	19	0.000174902	0.00279844	16	0.00970549	Yes	Yes
Cells-EBV-transformedlymphocytes	138	FBXL12	ENSG00000127452.8	19	0.00557975	0.089276	16	0.0969618	No	No
Cells-EBV-transformedlymphocytes	138	UBL5	ENSG00000198258.10	19	0.00167351	0.0267762	16	0.038769	Yes	No
Cells-EBV-transformedlymphocytes	138	CTD-2623N2.11	ENSG00000267289.1	19	0.0010611	0.0159165	15	0.0277886	Yes	No
Cells-EBV-transformedlymphocytes	138	PIN1	ENSG00000127445.13	19	0.000867442	0.0138791	16	0.025502	Yes	No
Cells-EBV-transformedlymphocytes	138	OLFM2	ENSG00000105088.8	19	0.000599391	0.00959026	16	0.0204894	Yes	No
Cells-EBV-transformedlymphocytes	138	COL5A3	ENSG00000080573.6	19	7.20447e-05	0.00108067	15	0.00511006	Yes	Yes
Cells-EBV-transformedlymphocytes	138	C19orf66	ENSG00000130813.17	19	0.00490212	0.0686297	14	0.0775131	No	No
Cells-EBV-transformedlymphocytes	138	ANGPTL6	ENSG00000130812.10	19	0.000232649	0.00325709	14	0.0106547	Yes	No
Cells-EBV-transformedlymphocytes	138	PPAN	ENSG00000130810.19	19	0.000745208	0.0104329	14	0.0215392	Yes	No
Cells-EBV-transformedlymphocytes	138	P2RY11	ENSG00000244165.1	19	0.000101502	0.00131953	13	0.00589804	Yes	Yes
Cells-EBV-transformedlymphocytes	138	EIF3G	ENSG00000130811.11	19	0.001058	0.0137539	13	0.0253902	Yes	No
Cells-EBV-transformedlymphocytes	138	DNMT1	ENSG00000130816.14	19	0.00242168	0.0339036	14	0.0454425	Yes	No
Cells-EBV-transformedlymphocytes	138	S1PR2	ENSG00000267534.2	19	0.00208232	0.0270702	13	0.0390193	Yes	No
Cells-EBV-transformedlymphocytes	138	MRPL4	ENSG00000105364.13	19	0.00441254	0.0573631	13	0.0670914	No	No
Cells-EBV-transformedlymphocytes	138	ICAM1	ENSG00000090339.8	19	0.00614623	0.0860473	14	0.0939151	No	No
Cells-EBV-transformedlymphocytes	138	ICAM5	ENSG00000105376.4	19	0.000142086	0.0019892	14	0.00776024	Yes	Yes
Cells-EBV-transformedlymphocytes	138	ZGLP1	ENSG00000220201.7	19	0.000936561	0.0131119	14	0.0247036	Yes	No
Cells-EBV-transformedlymphocytes	138	FDX2	ENSG00000267673.6	19	0.000300756	0.00421059	14	0.0124752	Yes	No
Cells-EBV-transformedlymphocytes	138	RAVER1	ENSG00000161847.13	19	0.00200942	0.0281319	14	0.040042	Yes	No
Cells-EBV-transformedlymphocytes	138	ICAM3	ENSG00000076662.9	19	0.00119418	0.0167186	14	0.0286539	Yes	No
Cells-EBV-transformedlymphocytes	138	TYK2	ENSG00000105397.13	19	6.77065e-05	0.000947892	14	0.00468842	Yes	Yes
Cells-EBV-transformedlymphocytes	138	CDC37	ENSG00000105401.8	19	0.00101767	0.0142474	14	0.0259417	Yes	No
Cells-EBV-transformedlymphocytes	138	PDE4A	ENSG00000065989.15	19	0.00108178	0.0140632	13	0.0257322	Yes	No
Cells-EBV-transformedlymphocytes	138	KEAP1	ENSG00000079999.13	19	0.000593097	0.00771027	13	0.0179993	Yes	No
Cells-EBV-transformedlymphocytes	138	S1PR5	ENSG00000180739.13	19	0.000109356	0.00142163	13	0.00621402	Yes	Yes
Cells-EBV-transformedlymphocytes	138	ATG4D	ENSG00000130734.9	19	0.000495693	0.00594832	12	0.0154492	Yes	No
Cells-EBV-transformedlymphocytes	138	KRI1	ENSG00000129347.19	19	7.16595e-07	8.59914e-06	12	0.000101713	Yes	Yes
Cells-EBV-transformedlymphocytes	138	CDKN2D	ENSG00000129355.6	19	0.00280513	0.0336615	12	0.0452229	Yes	No
Cells-EBV-transformedlymphocytes	138	AP1M2	ENSG00000129354.11	19	0.00267662	0.0321195	12	0.0437807	Yes	No
Cells-EBV-transformedlymphocytes	138	SLC44A2	ENSG00000129353.14	19	0.000273385	0.00328062	12	0.01071	Yes	No
Cells-EBV-transformedlymphocytes	138	ILF3-AS1	ENSG00000267100.1	19	0.00925207	0.111025	12	0.117416	No	No
Cells-EBV-transformedlymphocytes	138	ILF3	ENSG00000129351.17	19	0.000219284	0.00285069	13	0.00981521	Yes	Yes
Cells-EBV-transformedlymphocytes	138	QTRT1	ENSG00000213339.8	19	0.000619939	0.00743927	12	0.0176376	Yes	No
Cells-EBV-transformedlymphocytes	138	DNM2	ENSG00000079805.16	19	0.00067784	0.00881192	13	0.0195036	Yes	No
Cells-EBV-transformedlymphocytes	138	TMED1	ENSG00000099203.6	19	4.71844e-05	0.000613397	13	0.00341421	Yes	Yes
Cells-EBV-transformedlymphocytes	138	C19orf38	ENSG00000214212.8	19	0.000363727	0.00472845	13	0.0134154	Yes	No
Cells-EBV-transformedlymphocytes	138	CARM1	ENSG00000142453.11	19	0.00496656	0.0645653	13	0.073845	No	No
Cells-EBV-transformedlymphocytes	138	YIPF2	ENSG00000130733.10	19	0.00284353	0.0369658	13	0.0483844	Yes	No
Cells-EBV-transformedlymphocytes	138	TIMM29	ENSG00000142444.6	19	0.0112987	0.146883	13	0.151459	No	No
Cells-EBV-transformedlymphocytes	138	SMARCA4	ENSG00000127616.17	19	6.38732e-06	8.30351e-05	13	0.000709988	Yes	Yes
Cells-EBV-transformedlymphocytes	138	LDLR	ENSG00000130164.13	19	0.00202926	0.0223219	11	0.0345248	Yes	No
Cells-EBV-transformedlymphocytes	138	SPC24	ENSG00000161888.11	19	6.46012e-05	0.000710614	11	0.00380106	Yes	Yes
Cells-EBV-transformedlymphocytes	138	KANK2	ENSG00000197256.10	19	1.72013e-05	0.000189214	11	0.00138392	Yes	Yes
Cells-EBV-transformedlymphocytes	138	DOCK6	ENSG00000130158.13	19	0.0109671	0.120638	11	0.126475	No	No
Cells-EBV-transformedlymphocytes	138	RAB3D	ENSG00000105514.7	19	0.00370739	0.0407813	11	0.0518243	No	No
Cells-EBV-transformedlymphocytes	138	TMEM205	ENSG00000105518.13	19	0.00452057	0.0497263	11	0.0601806	No	No
Cells-EBV-transformedlymphocytes	138	CCDC159	ENSG00000183401.11	19	0.00251972	0.0277169	11	0.0396138	Yes	No
Cells-EBV-transformedlymphocytes	138	PLPPR2	ENSG00000105520.10	19	0.00521973	0.057417	11	0.0671422	No	No
Cells-EBV-transformedlymphocytes	138	SWSAP1	ENSG00000173928.2	19	0.000148494	0.00163343	11	0.00682028	Yes	Yes
Cells-EBV-transformedlymphocytes	138	EPOR	ENSG00000187266.13	19	0.0103529	0.113882	11	0.120205	No	No
Cells-EBV-transformedlymphocytes	138	RGL3	ENSG00000205517.12	19	0.0027732	0.0305052	11	0.0422665	Yes	No
Cells-EBV-transformedlymphocytes	138	CCDC151	ENSG00000198003.11	19	0.00447916	0.0537499	12	0.0638388	No	No
Cells-EBV-transformedlymphocytes	138	PRKCSH	ENSG00000130175.9	19	0.000427617	0.0051314	12	0.0140958	Yes	No
Cells-EBV-transformedlymphocytes	138	ELAVL3	ENSG00000196361.9	19	0.000418219	0.00501863	12	0.0139214	Yes	No
Cells-EBV-transformedlymphocytes	138	ZNF653	ENSG00000161914.9	19	0.00131723	0.0158068	12	0.0276622	Yes	No
Cells-EBV-transformedlymphocytes	138	ECSIT	ENSG00000130159.13	19	0.00212759	0.0255311	12	0.0376397	Yes	No
Cells-EBV-transformedlymphocytes	138	CNN1	ENSG00000130176.7	19	0.00307573	0.0369087	12	0.0483181	Yes	No
Cells-EBV-transformedlymphocytes	138	ELOF1	ENSG00000130165.10	19	0.00443017	0.0531621	12	0.0633219	No	No
Cells-EBV-transformedlymphocytes	138	ZNF627	ENSG00000198551.9	19	0.000250529	0.00300635	12	0.0101716	Yes	No
Cells-EBV-transformedlymphocytes	138	ACP5	ENSG00000102575.10	19	0.00070831	0.00849972	12	0.019084	Yes	No
Cells-EBV-transformedlymphocytes	138	ZNF823	ENSG00000197933.12	19	0.000173386	0.00208063	12	0.00800121	Yes	Yes
Cells-EBV-transformedlymphocytes	138	ZNF441	ENSG00000197044.10	19	6.57902e-08	7.89482e-07	12	1.21701e-05	Yes	Yes
Cells-EBV-transformedlymphocytes	138	ZNF491	ENSG00000177599.12	19	0.000583544	0.00641898	11	0.0161583	Yes	No
Cells-EBV-transformedlymphocytes	138	ZNF440	ENSG00000171295.12	19	0.000591611	0.00709933	12	0.017115	Yes	No
Cells-EBV-transformedlymphocytes	138	ZNF439	ENSG00000171291.8	19	2.19277e-05	0.000263133	12	0.00180324	Yes	Yes
Cells-EBV-transformedlymphocytes	138	ZNF69	ENSG00000198429.9	19	0.000690751	0.00828901	12	0.0187776	Yes	No
Cells-EBV-transformedlymphocytes	138	ZNF700	ENSG00000196757.7	19	0.000583412	0.00700094	12	0.0169865	Yes	No
Cells-EBV-transformedlymphocytes	138	ZNF763	ENSG00000197054.11	19	3.94093e-08	4.33502e-07	11	7.10188e-06	Yes	Yes
Cells-EBV-transformedlymphocytes	138	ZNF433	ENSG00000197647.11	19	0.000620662	0.00744794	12	0.0176453	Yes	No
Cells-EBV-transformedlymphocytes	138	ZNF878	ENSG00000257446.3	19	0.00959062	0.105497	11	0.112134	No	No
Cells-EBV-transformedlymphocytes	138	ZNF844	ENSG00000223547.9	19	0.00269052	0.0295957	11	0.0413925	Yes	No
Cells-EBV-transformedlymphocytes	138	ZNF788	ENSG00000214189.8	19	0.00622628	0.0684891	11	0.0773813	No	No
Cells-EBV-transformedlymphocytes	138	ZNF20	ENSG00000132010.15	19	0.000171767	0.00188943	11	0.00749752	Yes	Yes
Cells-EBV-transformedlymphocytes	138	ZNF625	ENSG00000257591.5	19	0.00189725	0.0208697	11	0.0330074	Yes	No
Cells-EBV-transformedlymphocytes	138	ZNF136	ENSG00000196646.11	19	0.000466774	0.00513452	11	0.0140958	Yes	No
Cells-EBV-transformedlymphocytes	138	ZNF44	ENSG00000197857.13	19	0.00103601	0.0113961	11	0.0227163	Yes	No
Cells-EBV-transformedlymphocytes	138	ZNF563	ENSG00000188868.13	19	0.00724514	0.0796966	11	0.0879684	No	No
Cells-EBV-transformedlymphocytes	138	ZNF442	ENSG00000198342.9	19	0.00152191	0.016741	11	0.0286831	Yes	No
Cells-EBV-transformedlymphocytes	138	ZNF799	ENSG00000196466.10	19	0.0005347	0.0058817	11	0.0153328	Yes	No
Cells-EBV-transformedlymphocytes	138	ZNF443	ENSG00000180855.15	19	0.00483806	0.0532186	11	0.0633706	No	No
Cells-EBV-transformedlymphocytes	138	ZNF709	ENSG00000242852.6	19	0.00498284	0.059794	12	0.0694778	No	No
Cells-EBV-transformedlymphocytes	138	ZNF564	ENSG00000249709.7	19	0.0111666	0.134	12	0.139256	No	No
Cells-EBV-transformedlymphocytes	138	CTD-2192J16.11	ENSG00000230310.1	19	0.000985902	0.0118308	12	0.0232283	Yes	No
Cells-EBV-transformedlymphocytes	138	ZNF490	ENSG00000188033.9	19	0.00132344	0.0172047	13	0.0292362	Yes	No
Cells-EBV-transformedlymphocytes	138	ZNF791	ENSG00000173875.13	19	0.00030516	0.00366192	12	0.0114712	Yes	No
Cells-EBV-transformedlymphocytes	138	MAN2B1	ENSG00000104774.12	19	9.30922e-05	0.00111711	12	0.0052304	Yes	Yes
Cells-EBV-transformedlymphocytes	138	WDR83	ENSG00000123154.11	19	0.00810161	0.0972193	12	0.104405	No	No
Cells-EBV-transformedlymphocytes	138	WDR83OS	ENSG00000105583.9	19	0.000325295	0.00390354	12	0.0119217	Yes	No
Cells-EBV-transformedlymphocytes	138	DHPS	ENSG00000095059.15	19	0.00019823	0.00237876	12	0.00874263	Yes	Yes
Cells-EBV-transformedlymphocytes	138	CTD-2192J16.26	ENSG00000268945.1	19	0.000747601	0.00897121	12	0.0196732	Yes	No
Cells-EBV-transformedlymphocytes	138	FBXW9	ENSG00000132004.12	19	0.000956534	0.0114784	12	0.0228187	Yes	No
Cells-EBV-transformedlymphocytes	138	TNPO2	ENSG00000105576.15	19	0.000492367	0.0059084	12	0.0153826	Yes	No
Cells-EBV-transformedlymphocytes	138	C19orf43	ENSG00000123144.10	19	0.000906048	0.0108726	12	0.0220946	Yes	No
Cells-EBV-transformedlymphocytes	138	ASNA1	ENSG00000198356.11	19	0.000180159	0.00216191	12	0.00820062	Yes	Yes
Cells-EBV-transformedlymphocytes	138	BEST2	ENSG00000039987.6	19	0.000394845	0.00473813	12	0.0134311	Yes	No
Cells-EBV-transformedlymphocytes	138	HOOK2	ENSG00000095066.11	19	0.00240471	0.0312612	13	0.0429525	Yes	No
Cells-EBV-transformedlymphocytes	138	JUNB	ENSG00000171223.5	19	0.00298606	0.0358328	12	0.0472983	Yes	No
Cells-EBV-transformedlymphocytes	138	PRDX2	ENSG00000167815.11	19	2.07206e-05	0.000248647	12	0.00172655	Yes	Yes
Cells-EBV-transformedlymphocytes	138	RNASEH2A	ENSG00000104889.5	19	0.000970229	0.0116427	12	0.0230041	Yes	No
Cells-EBV-transformedlymphocytes	138	MAST1	ENSG00000105613.9	19	0.000485731	0.00582877	12	0.0152587	Yes	No
Cells-EBV-transformedlymphocytes	138	DNASE2	ENSG00000105612.8	19	0.00471118	0.0565342	12	0.0663185	No	No
Cells-EBV-transformedlymphocytes	138	KLF1	ENSG00000105610.4	19	0.00172466	0.020696	12	0.0328223	Yes	No
Cells-EBV-transformedlymphocytes	138	GCDH	ENSG00000105607.12	19	0.000458103	0.00549724	12	0.0146853	Yes	No
Cells-EBV-transformedlymphocytes	138	SYCE2	ENSG00000161860.7	19	0.000867618	0.0104114	12	0.0215062	Yes	No
Cells-EBV-transformedlymphocytes	138	FARSA	ENSG00000179115.10	19	7.58845e-06	9.10615e-05	12	0.000764482	Yes	Yes
Cells-EBV-transformedlymphocytes	138	CALR	ENSG00000179218.13	19	0.00225433	0.027052	12	0.0390023	Yes	No
Cells-EBV-transformedlymphocytes	138	RAD23A	ENSG00000179262.9	19	9.27608e-05	0.00111313	12	0.00522133	Yes	Yes
Cells-EBV-transformedlymphocytes	138	GADD45GIP1	ENSG00000179271.2	19	1.20343e-05	0.000144411	12	0.00110727	Yes	Yes
Cells-EBV-transformedlymphocytes	138	DAND5	ENSG00000179284.5	19	0.00127581	0.0153097	12	0.0271268	Yes	No
Cells-EBV-transformedlymphocytes	138	NFIX	ENSG00000008441.16	19	0.00165586	0.0198703	12	0.0319417	Yes	No
Cells-EBV-transformedlymphocytes	138	LYL1	ENSG00000104903.4	19	0.00111801	0.0134161	12	0.0250442	Yes	No
Cells-EBV-transformedlymphocytes	138	TRMT1	ENSG00000104907.12	19	0.000786483	0.00943779	12	0.0202788	Yes	No
Cells-EBV-transformedlymphocytes	138	NACC1	ENSG00000160877.5	19	0.00507006	0.0608407	12	0.0704563	No	No
Cells-EBV-transformedlymphocytes	138	AC005546.2	ENSG00000266897.1	19	0.000800046	0.00960056	12	0.0204959	Yes	No
Cells-EBV-transformedlymphocytes	138	STX10	ENSG00000104915.14	19	0.00113619	0.0136343	12	0.0252662	Yes	No
Cells-EBV-transformedlymphocytes	138	IER2	ENSG00000160888.6	19	0.00727946	0.0873535	12	0.0951227	No	No
Cells-EBV-transformedlymphocytes	138	CACNA1A	ENSG00000141837.19	19	0.00254706	0.0407529	16	0.0518004	No	No
Cells-EBV-transformedlymphocytes	138	CCDC130	ENSG00000104957.13	19	0.000482238	0.0062691	13	0.0159096	Yes	No
Cells-EBV-transformedlymphocytes	138	MRI1	ENSG00000037757.13	19	2.23201e-06	2.90161e-05	13	0.000289732	Yes	Yes
Cells-EBV-transformedlymphocytes	138	C19orf53	ENSG00000104979.8	19	0.00137631	0.017892	13	0.0299638	Yes	No
Cells-EBV-transformedlymphocytes	138	ZSWIM4	ENSG00000132003.9	19	3.8961e-05	0.000545455	14	0.00313298	Yes	Yes
Cells-EBV-transformedlymphocytes	138	CTD-3252C9.4	ENSG00000267519.5	19	7.44809e-05	0.00104273	14	0.00498025	Yes	Yes
Cells-EBV-transformedlymphocytes	138	NANOS3	ENSG00000187556.7	19	0.00131645	0.0184303	14	0.0305141	Yes	No
Cells-EBV-transformedlymphocytes	138	C19orf57	ENSG00000132016.11	19	2.03542e-05	0.000305313	15	0.00201788	Yes	Yes
Cells-EBV-transformedlymphocytes	138	CC2D1A	ENSG00000132024.17	19	0.00408409	0.0612613	15	0.0708066	No	No
Cells-EBV-transformedlymphocytes	138	PODNL1	ENSG00000132000.11	19	0.000658694	0.00988041	15	0.0208642	Yes	No
Cells-EBV-transformedlymphocytes	138	DCAF15	ENSG00000132017.10	19	0.00186452	0.0279678	15	0.0398772	Yes	No
Cells-EBV-transformedlymphocytes	138	RFX1	ENSG00000132005.8	19	0.000200615	0.00320984	16	0.0105577	Yes	No
Cells-EBV-transformedlymphocytes	138	IL27RA	ENSG00000104998.3	19	3.80885e-05	0.000647505	17	0.00354645	Yes	Yes
Cells-EBV-transformedlymphocytes	138	MISP3	ENSG00000141854.9	19	0.000186363	0.00316817	17	0.0104951	Yes	No
Cells-EBV-transformedlymphocytes	138	C19orf67	ENSG00000188032.9	19	0.000126212	0.0021456	17	0.00816378	Yes	Yes
Cells-EBV-transformedlymphocytes	138	SAMD1	ENSG00000141858.11	19	0.000160396	0.00272673	17	0.0095369	Yes	Yes
Cells-EBV-transformedlymphocytes	138	PRKACA	ENSG00000072062.13	19	0.000455071	0.00773621	17	0.0180325	Yes	No
Cells-EBV-transformedlymphocytes	138	ASF1B	ENSG00000105011.8	19	0.00138039	0.024847	18	0.0369503	Yes	No
Cells-EBV-transformedlymphocytes	138	ADGRL1	ENSG00000072071.16	19	0.000925364	0.0166566	18	0.0285748	Yes	No
Cells-EBV-transformedlymphocytes	138	LINC01841	ENSG00000266913.1	19	0.00173058	0.0294199	17	0.0412177	Yes	No
Cells-EBV-transformedlymphocytes	138	ADGRE5	ENSG00000123146.19	19	0.00116275	0.0197668	17	0.0318607	Yes	No
Cells-EBV-transformedlymphocytes	138	DDX39A	ENSG00000123136.14	19	0.000764282	0.0129928	17	0.024568	Yes	No
Cells-EBV-transformedlymphocytes	138	PKN1	ENSG00000123143.12	19	0.00415159	0.0664254	16	0.0754805	No	No
Cells-EBV-transformedlymphocytes	138	GIPC1	ENSG00000123159.15	19	0.000136121	0.00217793	16	0.00823645	Yes	Yes
Cells-EBV-transformedlymphocytes	138	DNAJB1	ENSG00000132002.7	19	0.00651531	0.104245	16	0.110949	No	No
Cells-EBV-transformedlymphocytes	138	TECR	ENSG00000099797.13	19	0.00199912	0.031986	16	0.0436701	Yes	No
Cells-EBV-transformedlymphocytes	138	NDUFB7	ENSG00000099795.6	19	0.00131176	0.0209882	16	0.0331203	Yes	No
Cells-EBV-transformedlymphocytes	138	CLEC17A	ENSG00000187912.11	19	0.00612362	0.104102	17	0.110825	No	No
Cells-EBV-transformedlymphocytes	138	ADGRE3	ENSG00000131355.14	19	0.00197395	0.037505	19	0.0488262	Yes	No
Cells-EBV-transformedlymphocytes	138	ZNF333	ENSG00000160961.11	19	3.44139e-08	6.53864e-07	19	1.02652e-05	Yes	Yes
Cells-EBV-transformedlymphocytes	138	ADGRE2	ENSG00000127507.17	19	3.4916e-14	6.9832e-13	20	3.54326e-11	Yes	Yes
Cells-EBV-transformedlymphocytes	138	CASP14	ENSG00000105141.5	19	0.00879151	0.193413	22	0.19646	No	No
Cells-EBV-transformedlymphocytes	138	SYDE1	ENSG00000105137.12	19	2.36305e-05	0.000543502	23	0.00312509	Yes	Yes
Cells-EBV-transformedlymphocytes	138	ILVBL	ENSG00000105135.15	19	8.18893e-05	0.00188345	23	0.00747929	Yes	Yes
Cells-EBV-transformedlymphocytes	138	NOTCH3	ENSG00000074181.8	19	0.00116891	0.0268848	23	0.0388583	Yes	No
Cells-EBV-transformedlymphocytes	138	EPHX3	ENSG00000105131.7	19	0.00665155	0.152986	23	0.157311	No	No
Cells-EBV-transformedlymphocytes	138	BRD4	ENSG00000141867.17	19	0.00111181	0.0266835	24	0.0386896	Yes	No
Cells-EBV-transformedlymphocytes	138	LLNLR-246C6.1	ENSG00000273218.1	19	7.68731e-05	0.00176808	23	0.00718689	Yes	Yes
Cells-EBV-transformedlymphocytes	138	AKAP8	ENSG00000105127.8	19	0.00049237	0.0113245	23	0.0226434	Yes	No
Cells-EBV-transformedlymphocytes	138	AKAP8L	ENSG00000011243.17	19	0.000162267	0.00373214	23	0.0116103	Yes	No
Cells-EBV-transformedlymphocytes	138	WIZ	ENSG00000011451.17	19	0.00158865	0.0365389	23	0.0479425	Yes	No
Cells-EBV-transformedlymphocytes	138	RASAL3	ENSG00000105122.12	19	0.00130749	0.0300723	23	0.0418494	Yes	No
Cells-EBV-transformedlymphocytes	138	PGLYRP2	ENSG00000161031.12	19	9.18107e-05	0.00211165	23	0.00808016	Yes	Yes
Cells-EBV-transformedlymphocytes	138	CYP4F3	ENSG00000186529.15	19	0.00220726	0.0485598	22	0.0590348	No	No
Cells-EBV-transformedlymphocytes	138	CYP4F12	ENSG00000186204.14	19	0.0013582	0.0298805	22	0.041654	Yes	No
Cells-EBV-transformedlymphocytes	138	CYP4F2	ENSG00000186115.12	19	0.00136979	0.0273957	20	0.0393179	Yes	No
Cells-EBV-transformedlymphocytes	138	TPM4	ENSG00000167460.14	19	0.000111265	0.00211403	19	0.00808738	Yes	Yes
Cells-EBV-transformedlymphocytes	138	RAB8A	ENSG00000167461.11	19	0.000141971	0.00269744	19	0.00946884	Yes	Yes
Cells-EBV-transformedlymphocytes	138	HSH2D	ENSG00000196684.12	19	0.000740018	0.0140603	19	0.0257322	Yes	No
Cells-EBV-transformedlymphocytes	138	FAM32A	ENSG00000105058.11	19	0.000579748	0.0110152	19	0.0222422	Yes	No
Cells-EBV-transformedlymphocytes	138	AP1M1	ENSG00000072958.8	19	0.00157051	0.0298397	19	0.0416259	Yes	No
Cells-EBV-transformedlymphocytes	138	KLF2	ENSG00000127528.5	19	0.000939728	0.0187946	20	0.0308622	Yes	No
Cells-EBV-transformedlymphocytes	138	EPS15L1	ENSG00000127527.13	19	0.00219101	0.0460111	21	0.0567677	No	No
Cells-EBV-transformedlymphocytes	138	CALR3	ENSG00000269058.5	19	0.000415172	0.00871861	21	0.0193872	Yes	No
Cells-EBV-transformedlymphocytes	138	C19orf44	ENSG00000105072.8	19	0.000492561	0.0103438	21	0.0214207	Yes	No
Cells-EBV-transformedlymphocytes	138	CHERP	ENSG00000085872.14	19	0.000549616	0.0115419	21	0.0228922	Yes	No
Cells-EBV-transformedlymphocytes	138	CTD-3222D19.12	ENSG00000269399.2	19	0.00758527	0.151705	20	0.156093	No	No
Cells-EBV-transformedlymphocytes	138	SLC35E1	ENSG00000127526.14	19	3.58427e-05	0.000752697	21	0.00396329	Yes	Yes
Cells-EBV-transformedlymphocytes	138	MED26	ENSG00000105085.10	19	0.00204593	0.0429645	21	0.0539088	No	No
Cells-EBV-transformedlymphocytes	138	SMIM7	ENSG00000214046.8	19	0.000611224	0.0122245	20	0.023637	Yes	No
Cells-EBV-transformedlymphocytes	138	CTC-429P9.2	ENSG00000268087.1	19	0.000143715	0.00273058	19	0.00954456	Yes	Yes
Cells-EBV-transformedlymphocytes	138	TMEM38A	ENSG00000072954.6	19	5.70861e-06	0.000108464	19	0.000886137	Yes	Yes
Cells-EBV-transformedlymphocytes	138	SIN3B	ENSG00000127511.9	19	0.00141919	0.0255455	18	0.0376478	Yes	No
Cells-EBV-transformedlymphocytes	138	F2RL3	ENSG00000127533.3	19	2.0505e-05	0.000348585	17	0.00224074	Yes	Yes
Cells-EBV-transformedlymphocytes	138	CPAMD8	ENSG00000160111.12	19	2.05574e-05	0.000370033	18	0.00234593	Yes	Yes
Cells-EBV-transformedlymphocytes	138	HAUS8	ENSG00000131351.14	19	3.92138e-09	6.2742e-08	16	1.26154e-06	Yes	Yes
Cells-EBV-transformedlymphocytes	138	MYO9B	ENSG00000099331.13	19	0.00044169	0.00750873	17	0.0177425	Yes	No
Cells-EBV-transformedlymphocytes	138	USE1	ENSG00000053501.12	19	0.0038501	0.0616016	16	0.0711288	No	No
Cells-EBV-transformedlymphocytes	138	OCEL1	ENSG00000099330.8	19	1.01612e-06	1.62579e-05	16	0.000176837	Yes	Yes
Cells-EBV-transformedlymphocytes	138	NR2F6	ENSG00000160113.5	19	1.87355e-05	0.000299768	16	0.0019861	Yes	Yes
Cells-EBV-transformedlymphocytes	138	USHBP1	ENSG00000130307.11	19	0.000407171	0.00651474	16	0.0162879	Yes	No
Cells-EBV-transformedlymphocytes	138	BABAM1	ENSG00000105393.15	19	0.000833449	0.0133352	16	0.024948	Yes	No
Cells-EBV-transformedlymphocytes	138	ANKLE1	ENSG00000160117.14	19	2.47638e-05	0.000396221	16	0.00246758	Yes	Yes
Cells-EBV-transformedlymphocytes	138	ABHD8	ENSG00000127220.5	19	0.00491901	0.0787041	16	0.0869797	No	No
Cells-EBV-transformedlymphocytes	138	MRPL34	ENSG00000130312.6	19	9.57873e-07	1.5326e-05	16	0.000168982	Yes	Yes
Cells-EBV-transformedlymphocytes	138	DDA1	ENSG00000130311.10	19	0.00662832	0.106053	16	0.112629	No	No
Cells-EBV-transformedlymphocytes	138	ANO8	ENSG00000074855.10	19	0.000408574	0.00653718	16	0.0163183	Yes	No
Cells-EBV-transformedlymphocytes	138	GTPBP3	ENSG00000130299.16	19	0.00127752	0.0204404	16	0.0325477	Yes	No
Cells-EBV-transformedlymphocytes	138	PLVAP	ENSG00000130300.8	19	0.00463346	0.0741354	16	0.0825904	No	No
Cells-EBV-transformedlymphocytes	138	CTD-2521M24.13	ENSG00000269720.2	19	0.00487885	0.0780617	16	0.0863491	No	No
Cells-EBV-transformedlymphocytes	138	BST2	ENSG00000130303.12	19	0.00110939	0.0177502	16	0.0298089	Yes	No
Cells-EBV-transformedlymphocytes	138	BISPR	ENSG00000282851.1	19	1.3291e-08	2.12656e-07	16	3.74951e-06	Yes	Yes
Cells-EBV-transformedlymphocytes	138	MVB12A	ENSG00000141971.12	19	0.000929446	0.0148711	16	0.0266295	Yes	No
Cells-EBV-transformedlymphocytes	138	TMEM221	ENSG00000188051.6	19	0.000724104	0.0115857	16	0.0229445	Yes	No
Cells-EBV-transformedlymphocytes	138	SLC27A1	ENSG00000130304.16	19	0.000424486	0.00679178	16	0.0166848	Yes	No
Cells-EBV-transformedlymphocytes	138	CTD-3131K8.2	ENSG00000269439.5	19	0.00766344	0.122615	16	0.128282	No	No
Cells-EBV-transformedlymphocytes	138	PGLS	ENSG00000130313.6	19	0.00183291	0.0293265	16	0.041125	Yes	No
Cells-EBV-transformedlymphocytes	138	FAM129C	ENSG00000167483.17	19	0.00133734	0.0213975	16	0.033558	Yes	No
Cells-EBV-transformedlymphocytes	138	COLGALT1	ENSG00000130309.10	19	2.00761e-05	0.000321218	16	0.00209985	Yes	Yes
Cells-EBV-transformedlymphocytes	138	UNC13A	ENSG00000130477.15	19	4.27371e-05	0.000726531	17	0.00386322	Yes	Yes
Cells-EBV-transformedlymphocytes	138	MAP1S	ENSG00000130479.10	19	0.00026626	0.00452642	17	0.0130783	Yes	No
Cells-EBV-transformedlymphocytes	138	FCHO1	ENSG00000130475.14	19	0.000498389	0.00847261	17	0.019039	Yes	No
Cells-EBV-transformedlymphocytes	138	INSL3	ENSG00000248099.3	19	0.000353678	0.00601252	17	0.0155523	Yes	No
Cells-EBV-transformedlymphocytes	138	JAK3	ENSG00000105639.18	19	0.00013789	0.00234412	17	0.00864085	Yes	Yes
Cells-EBV-transformedlymphocytes	138	RPL18A	ENSG00000105640.12	19	0.000714315	0.0121433	17	0.0235477	Yes	No
Cells-EBV-transformedlymphocytes	138	SLC5A5	ENSG00000105641.3	19	0.000194121	0.00330005	17	0.0107517	Yes	No
Cells-EBV-transformedlymphocytes	138	CCDC124	ENSG00000007080.10	19	0.000602728	0.0102464	17	0.0212953	Yes	No
Cells-EBV-transformedlymphocytes	138	KCNN1	ENSG00000105642.15	19	0.000119745	0.00203566	17	0.00788233	Yes	Yes
Cells-EBV-transformedlymphocytes	138	ARRDC2	ENSG00000105643.9	19	5.67176e-05	0.000964199	17	0.00474651	Yes	Yes
Cells-EBV-transformedlymphocytes	138	IL12RB1	ENSG00000096996.15	19	1.38753e-09	2.22005e-08	16	4.91568e-07	Yes	Yes
Cells-EBV-transformedlymphocytes	138	MAST3	ENSG00000099308.10	19	4.77158e-05	0.000763452	16	0.00400018	Yes	Yes
Cells-EBV-transformedlymphocytes	138	PIK3R2	ENSG00000105647.16	19	4.08185e-05	0.000653097	16	0.00356798	Yes	Yes
Cells-EBV-transformedlymphocytes	138	IFI30	ENSG00000216490.3	19	0.000335504	0.00536806	16	0.0144861	Yes	No
Cells-EBV-transformedlymphocytes	138	MPV17L2	ENSG00000254858.9	19	0.000213647	0.00341835	16	0.0109846	Yes	No
Cells-EBV-transformedlymphocytes	138	RAB3A	ENSG00000105649.9	19	1.21109e-05	0.000193774	16	0.00141153	Yes	Yes
Cells-EBV-transformedlymphocytes	138	PDE4C	ENSG00000105650.21	19	0.00195947	0.0313515	16	0.0430355	Yes	No
Cells-EBV-transformedlymphocytes	138	KIAA1683	ENSG00000130518.16	19	0.000168271	0.00269233	16	0.00945704	Yes	Yes
Cells-EBV-transformedlymphocytes	138	JUND	ENSG00000130522.5	19	0.000484393	0.00775029	16	0.0180524	Yes	No
Cells-EBV-transformedlymphocytes	138	LSM4	ENSG00000130520.10	19	0.00274171	0.0411257	15	0.0521596	No	No
Cells-EBV-transformedlymphocytes	138	PGPEP1	ENSG00000130517.13	19	0.0015186	0.0242976	16	0.0364182	Yes	No
Cells-EBV-transformedlymphocytes	138	GDF15	ENSG00000130513.6	19	4.57269e-05	0.000685903	15	0.00369707	Yes	Yes
Cells-EBV-transformedlymphocytes	138	LRRC25	ENSG00000175489.9	19	4.72388e-05	0.000708582	15	0.00379269	Yes	Yes
Cells-EBV-transformedlymphocytes	138	SSBP4	ENSG00000130511.15	19	0.00222209	0.0333313	15	0.0449325	Yes	No
Cells-EBV-transformedlymphocytes	138	ISYNA1	ENSG00000105655.18	19	3.98145e-05	0.000597217	15	0.00334831	Yes	Yes
Cells-EBV-transformedlymphocytes	138	ELL	ENSG00000105656.12	19	8.3806e-06	0.000125709	15	0.000996438	Yes	Yes
Cells-EBV-transformedlymphocytes	138	FKBP8	ENSG00000105701.15	19	0.000961356	0.0144203	15	0.0261112	Yes	No
Cells-EBV-transformedlymphocytes	138	KXD1	ENSG00000105700.10	19	0.00195971	0.0293956	15	0.041191	Yes	No
Cells-EBV-transformedlymphocytes	138	UBA52	ENSG00000221983.7	19	1.30408e-05	0.000195612	15	0.00141981	Yes	Yes
Cells-EBV-transformedlymphocytes	138	CRLF1	ENSG00000006016.10	19	0.00144598	0.0216897	15	0.0338853	Yes	No
Cells-EBV-transformedlymphocytes	138	C19orf60	ENSG00000006015.17	19	0.00568555	0.0852832	15	0.0932006	No	No
Cells-EBV-transformedlymphocytes	138	TMEM59L	ENSG00000105696.8	19	0.00356655	0.0499316	14	0.0603625	No	No
Cells-EBV-transformedlymphocytes	138	KLHL26	ENSG00000167487.11	19	1.20297e-05	0.000168415	14	0.00126378	Yes	Yes
Cells-EBV-transformedlymphocytes	138	CRTC1	ENSG00000105662.15	19	0.00500696	0.0751044	15	0.0835089	No	No
Cells-EBV-transformedlymphocytes	138	COMP	ENSG00000105664.10	19	0.000623702	0.00873183	14	0.0194086	Yes	No
Cells-EBV-transformedlymphocytes	138	UPF1	ENSG00000005007.12	19	0.00102461	0.01332	13	0.024948	Yes	No
Cells-EBV-transformedlymphocytes	138	CERS1	ENSG00000223802.7	19	0.000929538	0.012084	13	0.023497	Yes	No
Cells-EBV-transformedlymphocytes	138	COPE	ENSG00000105669.13	19	0.00011435	0.00148654	13	0.00640267	Yes	Yes
Cells-EBV-transformedlymphocytes	138	DDX49	ENSG00000105671.11	19	1.87936e-06	2.44317e-05	13	0.000250286	Yes	Yes
Cells-EBV-transformedlymphocytes	138	HOMER3	ENSG00000051128.18	19	0.00224463	0.0291802	13	0.0409957	Yes	No
Cells-EBV-transformedlymphocytes	138	SUGP2	ENSG00000064607.16	19	0.000113248	0.00158548	14	0.0066812	Yes	Yes
Cells-EBV-transformedlymphocytes	138	ARMC6	ENSG00000105676.13	19	0.000681921	0.00954689	14	0.0204264	Yes	No
Cells-EBV-transformedlymphocytes	138	SLC25A42	ENSG00000181035.13	19	1.35447e-05	0.000189625	14	0.0013863	Yes	Yes
Cells-EBV-transformedlymphocytes	138	TMEM161A	ENSG00000064545.14	19	0.00216518	0.0303125	14	0.0420788	Yes	No
Cells-EBV-transformedlymphocytes	138	MEF2B	ENSG00000213999.15	19	0.00112826	0.0157956	14	0.0276458	Yes	No
Cells-EBV-transformedlymphocytes	138	BORCS8	ENSG00000254901.7	19	0.000909389	0.0118221	13	0.0232176	Yes	No
Cells-EBV-transformedlymphocytes	138	RFXANK	ENSG00000064490.13	19	9.50623e-06	0.000123581	13	0.000982457	Yes	Yes
Cells-EBV-transformedlymphocytes	138	NR2C2AP	ENSG00000184162.14	19	0.00293228	0.0381197	13	0.0494316	Yes	No
Cells-EBV-transformedlymphocytes	138	NCAN	ENSG00000130287.13	19	0.000617599	0.00802878	13	0.0184384	Yes	No
Cells-EBV-transformedlymphocytes	138	SUGP1	ENSG00000105705.15	19	0.00173979	0.0226172	13	0.0348285	Yes	No
Cells-EBV-transformedlymphocytes	138	MAU2	ENSG00000129933.20	19	0.000163609	0.00212691	13	0.00811939	Yes	Yes
Cells-EBV-transformedlymphocytes	138	GATAD2A	ENSG00000167491.17	19	0.000315746	0.00442044	14	0.0128662	Yes	No
Cells-EBV-transformedlymphocytes	138	TSSK6	ENSG00000178093.13	19	1.65082e-06	2.31115e-05	14	0.000238725	Yes	Yes
Cells-EBV-transformedlymphocytes	138	NDUFA13	ENSG00000186010.18	19	0.000508464	0.00711849	14	0.0171451	Yes	No
Cells-EBV-transformedlymphocytes	138	YJEFN3	ENSG00000250067.11	19	7.64865e-06	0.000107081	14	0.000875803	Yes	Yes
Cells-EBV-transformedlymphocytes	138	CILP2	ENSG00000160161.9	19	0.000619572	0.00867401	14	0.0193225	Yes	No
Cells-EBV-transformedlymphocytes	138	PBX4	ENSG00000105717.13	19	0.000252955	0.00379433	15	0.0117383	Yes	No
Cells-EBV-transformedlymphocytes	138	LPAR2	ENSG00000064547.13	19	3.42738e-05	0.000514107	15	0.00300626	Yes	Yes
Cells-EBV-transformedlymphocytes	138	GMIP	ENSG00000089639.10	19	0.000500387	0.00800619	16	0.0184186	Yes	No
Cells-EBV-transformedlymphocytes	138	ATP13A1	ENSG00000105726.16	19	0.00142264	0.0227623	16	0.0349687	Yes	No
Cells-EBV-transformedlymphocytes	138	ZNF101	ENSG00000181896.11	19	0.00146193	0.0233909	16	0.0355877	Yes	No
Cells-EBV-transformedlymphocytes	138	ZNF14	ENSG00000105708.8	19	0.00505819	0.0809311	16	0.0891123	No	No
Cells-EBV-transformedlymphocytes	138	LINC00663	ENSG00000266904.5	19	2.02825e-07	3.24521e-06	16	4.29141e-05	Yes	Yes
Cells-EBV-transformedlymphocytes	138	ZNF506	ENSG00000081665.13	19	2.67867e-08	4.55373e-07	17	7.42263e-06	Yes	Yes
Cells-EBV-transformedlymphocytes	138	ZNF253	ENSG00000256771.3	19	2.11423e-07	3.5942e-06	17	4.69159e-05	Yes	Yes
Cells-EBV-transformedlymphocytes	138	ZNF93	ENSG00000184635.14	19	0.000787504	0.0141751	18	0.0258638	Yes	No
Cells-EBV-transformedlymphocytes	138	ZNF682	ENSG00000197124.11	19	0.000179172	0.00340426	19	0.0109573	Yes	No
Cells-EBV-transformedlymphocytes	138	ZNF90	ENSG00000213988.10	19	0.00198967	0.0378037	19	0.049132	Yes	No
Cells-EBV-transformedlymphocytes	138	ZNF486	ENSG00000256229.7	19	0.00448853	0.085282	19	0.0932006	No	No
Cells-EBV-transformedlymphocytes	138	ZNF737	ENSG00000237440.8	19	7.56569e-05	0.0015888	21	0.00668691	Yes	Yes
Cells-EBV-transformedlymphocytes	138	ZNF626	ENSG00000188171.15	19	0.00281488	0.0647422	23	0.0739831	No	No
Cells-EBV-transformedlymphocytes	138	ZNF66	ENSG00000160229.11	19	0.00119315	0.0274424	23	0.0393605	Yes	No
Cells-EBV-transformedlymphocytes	138	ZNF85	ENSG00000105750.14	19	7.23516e-05	0.00166409	23	0.0069048	Yes	Yes
Cells-EBV-transformedlymphocytes	138	ZNF430	ENSG00000118620.12	19	0.0031854	0.0764496	24	0.0847724	No	No
Cells-EBV-transformedlymphocytes	138	ZNF714	ENSG00000160352.15	19	0.000299799	0.00719517	24	0.017253	Yes	No
Cells-EBV-transformedlymphocytes	138	ZNF431	ENSG00000196705.8	19	0.00261709	0.0628101	24	0.0722151	No	No
Cells-EBV-transformedlymphocytes	138	ZNF708	ENSG00000182141.10	19	0.000422806	0.0101473	24	0.021171	Yes	No
Cells-EBV-transformedlymphocytes	138	ZNF738	ENSG00000172687.13	19	0.0063993	0.153583	24	0.157885	No	No
Cells-EBV-transformedlymphocytes	138	ZNF493	ENSG00000196268.11	19	3.15295e-11	7.56709e-10	24	2.2598e-08	Yes	Yes
Cells-EBV-transformedlymphocytes	138	LINC00664	ENSG00000268658.5	19	3.18931e-06	7.65436e-05	24	0.000662886	Yes	Yes
Cells-EBV-transformedlymphocytes	138	ZNF429	ENSG00000197013.9	19	3.52421e-10	8.45811e-09	24	2.01032e-07	Yes	Yes
Cells-EBV-transformedlymphocytes	138	ZNF100	ENSG00000197020.10	19	0.00139875	0.0321714	23	0.0438432	Yes	No
Cells-EBV-transformedlymphocytes	138	ZNF43	ENSG00000198521.11	19	0.00267266	0.0614713	23	0.0710177	No	No
Cells-EBV-transformedlymphocytes	138	ZNF208	ENSG00000160321.14	19	0.00204619	0.0470623	23	0.0576691	No	No
Cells-EBV-transformedlymphocytes	138	ZNF257	ENSG00000197134.11	19	4.1109e-05	0.000904398	22	0.00451947	Yes	Yes
Cells-EBV-transformedlymphocytes	138	ZNF492	ENSG00000229676.2	19	0.00208115	0.0437042	21	0.054583	No	No
Cells-EBV-transformedlymphocytes	138	CTD-2291D10.4	ENSG00000267886.1	19	0.00099288	0.0188647	19	0.0309084	Yes	No
Cells-EBV-transformedlymphocytes	138	ZNF730	ENSG00000183850.13	19	0.00223547	0.0402384	18	0.0513838	No	No
Cells-EBV-transformedlymphocytes	138	ZNF724	ENSG00000196081.9	19	0.00632697	0.113885	18	0.120205	No	No
Cells-EBV-transformedlymphocytes	138	ZNF91	ENSG00000167232.13	19	0.0036331	0.0653959	18	0.0745841	No	No
Cells-EBV-transformedlymphocytes	138	LINC01224	ENSG00000269416.5	19	0.00525977	0.0946759	18	0.102005	No	No
Cells-EBV-transformedlymphocytes	138	ZNF675	ENSG00000197372.9	19	0.00209194	0.0355629	17	0.0470394	Yes	No
Cells-EBV-transformedlymphocytes	138	ZNF681	ENSG00000196172.9	19	0.0106999	0.149799	14	0.154249	No	No
Cells-EBV-transformedlymphocytes	138	RP11-255H23.4	ENSG00000267924.1	19	0.0244698	0.318108	13	0.31941	No	No
Cells-EBV-transformedlymphocytes	138	ZNF726	ENSG00000213967.10	19	0.0289158	0.346989	12	0.348043	No	No
Cells-EBV-transformedlymphocytes	138	ZNF254	ENSG00000213096.10	19	0.00481117	0.0529229	11	0.0631101	No	No
Cells-EBV-transformedlymphocytes	138	CTD-2017D11.1	ENSG00000268362.5	19	1.16745e-22	1.28419e-21	11	2.92759e-19	Yes	Yes
Cells-EBV-transformedlymphocytes	138	LINC00662	ENSG00000261824.6	19	0.000917986	0.0137698	15	0.0254029	Yes	No
Cells-EBV-transformedlymphocytes	138	CTC-459F4.1	ENSG00000261770.1	19	1.27109e-17	1.77953e-16	14	1.74566e-14	Yes	Yes
Cells-EBV-transformedlymphocytes	138	CTC-459F4.3	ENSG00000267575.6	19	5.5014e-06	9.35239e-05	17	0.000780298	Yes	Yes
Cells-EBV-transformedlymphocytes	138	AC079466.1	ENSG00000266976.1	19	0.00450462	0.094597	21	0.101941	No	No
Cells-EBV-transformedlymphocytes	138	UQCRFS1	ENSG00000169021.5	19	0.000333016	0.00632731	19	0.0160022	Yes	No
Cells-EBV-transformedlymphocytes	138	CTB-32O4.2	ENSG00000267498.1	19	0.00620787	0.117949	19	0.124016	No	No
Cells-EBV-transformedlymphocytes	138	VSTM2B	ENSG00000187135.7	19	0.000974666	0.0165693	17	0.0284704	Yes	No
Cells-EBV-transformedlymphocytes	138	POP4	ENSG00000105171.9	19	0.00371778	0.0632023	17	0.0725938	No	No
Cells-EBV-transformedlymphocytes	138	PLEKHF1	ENSG00000166289.5	19	0.00406076	0.0690329	17	0.0778823	No	No
Cells-EBV-transformedlymphocytes	138	C19orf12	ENSG00000131943.17	19	0.00253949	0.0457107	18	0.0564703	No	No
Cells-EBV-transformedlymphocytes	138	CCNE1	ENSG00000105173.13	19	0.00631417	0.107341	17	0.113907	No	No
Cells-EBV-transformedlymphocytes	138	URI1	ENSG00000105176.17	19	1.67252e-05	0.000267603	16	0.0018276	Yes	Yes
Cells-EBV-transformedlymphocytes	138	CTC-448F2.4	ENSG00000267006.1	19	0.00494121	0.0741182	15	0.0825825	No	No
Cells-EBV-transformedlymphocytes	138	ZNF507	ENSG00000168813.16	19	0.000495738	0.00793181	16	0.0183171	Yes	No
Cells-EBV-transformedlymphocytes	138	DPY19L3	ENSG00000178904.18	19	0.00911522	0.145844	16	0.150464	No	No
Cells-EBV-transformedlymphocytes	138	PDCD5	ENSG00000105185.11	19	0.000419706	0.0067153	16	0.0165615	Yes	No
Cells-EBV-transformedlymphocytes	138	ANKRD27	ENSG00000105186.15	19	7.59549e-05	0.00121528	16	0.00556607	Yes	Yes
Cells-EBV-transformedlymphocytes	138	RGS9BP	ENSG00000186326.3	19	0.00260646	0.0417034	16	0.0527023	No	No
Cells-EBV-transformedlymphocytes	138	CTD-2538C1.2	ENSG00000267475.1	19	0.00478722	0.0765956	16	0.084922	No	No
Cells-EBV-transformedlymphocytes	138	NUDT19	ENSG00000213965.3	19	0.000632432	0.0107513	17	0.0219226	Yes	No
Cells-EBV-transformedlymphocytes	138	TDRD12	ENSG00000173809.17	19	5.59119e-09	9.50502e-08	17	1.83371e-06	Yes	Yes
Cells-EBV-transformedlymphocytes	138	CEP89	ENSG00000121289.17	19	2.8658e-05	0.000515843	18	0.00301206	Yes	Yes
Cells-EBV-transformedlymphocytes	138	FAAP24	ENSG00000131944.9	19	1.55768e-05	0.000280382	18	0.00189003	Yes	Yes
Cells-EBV-transformedlymphocytes	138	RHPN2	ENSG00000131941.7	19	7.33153e-06	0.000131967	18	0.00103389	Yes	Yes
Cells-EBV-transformedlymphocytes	138	GPATCH1	ENSG00000076650.6	19	3.07191e-09	5.52943e-08	18	1.12295e-06	Yes	Yes
Cells-EBV-transformedlymphocytes	138	WDR88	ENSG00000166359.10	19	6.93314e-05	0.00124797	18	0.00568362	Yes	Yes
Cells-EBV-transformedlymphocytes	138	LRP3	ENSG00000130881.13	19	0.00134006	0.0241211	18	0.0362814	Yes	No
Cells-EBV-transformedlymphocytes	138	CEBPA	ENSG00000245848.2	19	0.00092034	0.0156458	17	0.0274694	Yes	No
Cells-EBV-transformedlymphocytes	138	CEBPG	ENSG00000153879.8	19	0.000783603	0.0133212	17	0.024948	Yes	No
Cells-EBV-transformedlymphocytes	138	PEPD	ENSG00000124299.13	19	0.00101876	0.0183377	18	0.0304243	Yes	No
Cells-EBV-transformedlymphocytes	138	KCTD15	ENSG00000153885.14	19	0.000960114	0.0163219	17	0.0282161	Yes	No
Cells-EBV-transformedlymphocytes	138	LSM14A	ENSG00000257103.8	19	0.00599765	0.10196	17	0.108839	No	No
Cells-EBV-transformedlymphocytes	138	KIAA0355	ENSG00000166398.12	19	0.00108827	0.0185005	17	0.0305717	Yes	No
Cells-EBV-transformedlymphocytes	138	GPI	ENSG00000105220.14	19	0.00243252	0.0413528	17	0.0523737	No	No
Cells-EBV-transformedlymphocytes	138	PDCD2L	ENSG00000126249.7	19	0.000135164	0.00216263	16	0.00820062	Yes	Yes
Cells-EBV-transformedlymphocytes	138	UBA2	ENSG00000126261.12	19	0.00110971	0.0177553	16	0.0298089	Yes	No
Cells-EBV-transformedlymphocytes	138	WTIP	ENSG00000142279.12	19	0.000288338	0.00461341	16	0.0132328	Yes	No
Cells-EBV-transformedlymphocytes	138	SCGB1B2P	ENSG00000268751.1	19	4.20133e-05	0.000672212	16	0.00364503	Yes	Yes
Cells-EBV-transformedlymphocytes	138	SCGB2B2	ENSG00000205209.7	19	0.00312844	0.050055	16	0.060471	No	No
Cells-EBV-transformedlymphocytes	138	ZNF302	ENSG00000089335.20	19	1.72949e-12	2.76718e-11	16	1.04894e-09	Yes	Yes
Cells-EBV-transformedlymphocytes	138	CTD-2553L13.10	ENSG00000274104.1	19	0.000602589	0.00964142	16	0.0205364	Yes	No
Cells-EBV-transformedlymphocytes	138	ZNF181	ENSG00000197841.14	19	7.09571e-05	0.00113531	16	0.00530061	Yes	Yes
Cells-EBV-transformedlymphocytes	138	ZNF599	ENSG00000153896.17	19	0.000345351	0.00552561	16	0.0147368	Yes	No
Cells-EBV-transformedlymphocytes	138	LINC01801	ENSG00000267767.2	19	0.000515816	0.00825305	16	0.0187411	Yes	No
Cells-EBV-transformedlymphocytes	138	CTC-523E23.1	ENSG00000261754.2	19	0.00053983	0.00809745	15	0.0185253	Yes	No
Cells-EBV-transformedlymphocytes	138	CTC-523E23.5	ENSG00000269086.2	19	0.0018896	0.0283441	15	0.0402118	Yes	No
Cells-EBV-transformedlymphocytes	138	CTC-523E23.11	ENSG00000271109.1	19	4.70519e-05	0.000705778	15	0.00378039	Yes	Yes
Cells-EBV-transformedlymphocytes	138	ZNF30	ENSG00000168661.14	19	0.00652702	0.0979052	15	0.105044	No	No
Cells-EBV-transformedlymphocytes	138	ZNF792	ENSG00000180884.9	19	2.50304e-07	3.75457e-06	15	4.88124e-05	Yes	Yes
Cells-EBV-transformedlymphocytes	138	GRAMD1A	ENSG00000089351.14	19	0.000998322	0.0149748	15	0.0267442	Yes	No
Cells-EBV-transformedlymphocytes	138	SCN1B	ENSG00000105711.11	19	0.000897437	0.0134616	15	0.025065	Yes	No
Cells-EBV-transformedlymphocytes	138	HPN	ENSG00000105707.13	19	0.000379947	0.0056992	15	0.0150338	Yes	No
Cells-EBV-transformedlymphocytes	138	FXYD3	ENSG00000089356.18	19	0.00044505	0.00667576	15	0.0165195	Yes	No
Cells-EBV-transformedlymphocytes	138	LGI4	ENSG00000153902.13	19	0.00339446	0.050917	15	0.0612479	No	No
Cells-EBV-transformedlymphocytes	138	FXYD1	ENSG00000266964.5	19	0.00484305	0.0726458	15	0.0812721	No	No
Cells-EBV-transformedlymphocytes	138	FXYD7	ENSG00000221946.7	19	2.48076e-05	0.000372113	15	0.00235643	Yes	Yes
Cells-EBV-transformedlymphocytes	138	FXYD5	ENSG00000089327.14	19	0.00015031	0.00225465	15	0.00841454	Yes	Yes
Cells-EBV-transformedlymphocytes	138	LSR	ENSG00000105699.16	19	1.84048e-05	0.000276072	15	0.00186576	Yes	Yes
Cells-EBV-transformedlymphocytes	138	USF2	ENSG00000105698.15	19	0.000410216	0.00615324	15	0.0157365	Yes	No
Cells-EBV-transformedlymphocytes	138	HAMP	ENSG00000105697.7	19	0.000120457	0.00180685	15	0.00728287	Yes	Yes
Cells-EBV-transformedlymphocytes	138	MAG	ENSG00000105695.14	19	0.000154646	0.00231969	15	0.00856977	Yes	Yes
Cells-EBV-transformedlymphocytes	138	CD22	ENSG00000012124.16	19	6.18851e-05	0.000928276	15	0.00460967	Yes	Yes
Cells-EBV-transformedlymphocytes	138	FFAR1	ENSG00000126266.3	19	1.92064e-12	2.88096e-11	15	1.08952e-09	Yes	Yes
Cells-EBV-transformedlymphocytes	138	LINC01531	ENSG00000205786.8	19	0.0016871	0.0253065	15	0.0373807	Yes	No
Cells-EBV-transformedlymphocytes	138	FFAR2	ENSG00000126262.4	19	0.00114475	0.0171712	15	0.0291977	Yes	No
Cells-EBV-transformedlymphocytes	138	KRTDAP	ENSG00000188508.10	19	0.00443104	0.0708967	16	0.0796069	No	No
Cells-EBV-transformedlymphocytes	138	DMKN	ENSG00000161249.20	19	0.0040555	0.064888	16	0.0741198	No	No
Cells-EBV-transformedlymphocytes	138	SBSN	ENSG00000189001.10	19	0.00536549	0.0858479	16	0.0937228	No	No
Cells-EBV-transformedlymphocytes	138	TMEM147	ENSG00000105677.11	19	0.00570335	0.0912537	16	0.0988444	No	No
Cells-EBV-transformedlymphocytes	138	ATP4A	ENSG00000105675.8	19	0.00372127	0.0595404	16	0.0692427	No	No
Cells-EBV-transformedlymphocytes	138	HAUS5	ENSG00000249115.8	19	0.000434767	0.00695627	16	0.0169187	Yes	No
Cells-EBV-transformedlymphocytes	138	RBM42	ENSG00000126254.11	19	0.00298554	0.0447831	15	0.0556312	No	No
Cells-EBV-transformedlymphocytes	138	ETV2	ENSG00000105672.14	19	0.00171189	0.0256783	15	0.037781	Yes	No
Cells-EBV-transformedlymphocytes	138	COX6B1	ENSG00000126267.8	19	0.000275962	0.00413943	15	0.0123436	Yes	No
Cells-EBV-transformedlymphocytes	138	UPK1A	ENSG00000105668.7	19	0.00198429	0.0297644	15	0.0415495	Yes	No
Cells-EBV-transformedlymphocytes	138	ZBTB32	ENSG00000011590.13	19	0.0119642	0.179463	15	0.183025	No	No
Cells-EBV-transformedlymphocytes	138	KMT2B	ENSG00000272333.5	19	0.00773995	0.116099	15	0.122279	No	No
Cells-EBV-transformedlymphocytes	138	IGFLR1	ENSG00000126246.9	19	0.000122707	0.0018406	15	0.00736953	Yes	Yes
Cells-EBV-transformedlymphocytes	138	U2AF1L4	ENSG00000161265.14	19	1.20661e-10	1.80992e-09	15	5.05964e-08	Yes	Yes
Cells-EBV-transformedlymphocytes	138	PSENEN	ENSG00000205155.7	19	0.00140193	0.021029	15	0.0331685	Yes	No
Cells-EBV-transformedlymphocytes	138	LIN37	ENSG00000267796.7	19	0.00259115	0.0388673	15	0.050132	No	No
Cells-EBV-transformedlymphocytes	138	HSPB6	ENSG00000004776.12	19	0.000970111	0.0145517	15	0.0262872	Yes	No
Cells-EBV-transformedlymphocytes	138	PROSER3	ENSG00000167595.14	19	0.00417818	0.0626728	15	0.0720777	No	No
Cells-EBV-transformedlymphocytes	138	ARHGAP33	ENSG00000004777.18	19	1.24068e-07	1.86101e-06	15	2.61252e-05	Yes	Yes
Cells-EBV-transformedlymphocytes	138	KIRREL2	ENSG00000126259.19	19	0.00358022	0.0537033	15	0.0638023	No	No
Cells-EBV-transformedlymphocytes	138	APLP1	ENSG00000105290.11	19	0.00102593	0.015389	15	0.0272166	Yes	No
Cells-EBV-transformedlymphocytes	138	NFKBID	ENSG00000167604.13	19	0.0042346	0.063519	15	0.0728956	No	No
Cells-EBV-transformedlymphocytes	138	HCST	ENSG00000126264.9	19	0.0014671	0.0220066	15	0.0341808	Yes	No
Cells-EBV-transformedlymphocytes	138	TYROBP	ENSG00000011600.11	19	0.000799691	0.0119954	15	0.0233956	Yes	No
Cells-EBV-transformedlymphocytes	138	LRFN3	ENSG00000126243.8	19	0.0023524	0.035286	15	0.0467534	Yes	No
Cells-EBV-transformedlymphocytes	138	SDHAF1	ENSG00000205138.3	19	0.000388938	0.00583407	15	0.0152635	Yes	No
Cells-EBV-transformedlymphocytes	138	SYNE4	ENSG00000181392.14	19	0.00358681	0.0538022	15	0.0638797	No	No
Cells-EBV-transformedlymphocytes	138	ALKBH6	ENSG00000239382.10	19	0.00153393	0.023009	15	0.0352074	Yes	No
Cells-EBV-transformedlymphocytes	138	CLIP3	ENSG00000105270.14	19	0.000257857	0.00386785	15	0.0118659	Yes	No
Cells-EBV-transformedlymphocytes	138	THAP8	ENSG00000161277.10	19	0.00205449	0.0308173	15	0.0425678	Yes	No
Cells-EBV-transformedlymphocytes	138	WDR62	ENSG00000075702.16	19	0.0106259	0.170014	16	0.173848	No	No
Cells-EBV-transformedlymphocytes	138	OVOL3	ENSG00000105261.7	19	0.00524546	0.078682	15	0.0869612	No	No
Cells-EBV-transformedlymphocytes	138	POLR2I	ENSG00000105258.8	19	0.0010342	0.0155129	15	0.0273283	Yes	No
Cells-EBV-transformedlymphocytes	138	TBCB	ENSG00000105254.11	19	0.00165481	0.0248222	15	0.036941	Yes	No
Cells-EBV-transformedlymphocytes	138	CAPNS1	ENSG00000126247.10	19	0.0027047	0.0405706	15	0.0516362	No	No
Cells-EBV-transformedlymphocytes	138	COX7A1	ENSG00000161281.10	19	0.000744967	0.0111745	15	0.0224645	Yes	No
Cells-EBV-transformedlymphocytes	138	ZNF565	ENSG00000196357.11	19	1.12328e-11	1.68493e-10	15	5.65814e-09	Yes	Yes
Cells-EBV-transformedlymphocytes	138	ZNF146	ENSG00000167635.11	19	0.00157107	0.021995	14	0.0341793	Yes	No
Cells-EBV-transformedlymphocytes	138	CTD-3162L10.1	ENSG00000267053.6	19	0.00187339	0.024354	13	0.0364673	Yes	No
Cells-EBV-transformedlymphocytes	138	LINC00665	ENSG00000232677.6	19	0.00265977	0.034577	13	0.0460855	Yes	No
Cells-EBV-transformedlymphocytes	138	ZFP14	ENSG00000142065.13	19	0.000503818	0.00705345	14	0.0170484	Yes	No
Cells-EBV-transformedlymphocytes	138	ZFP82	ENSG00000181007.8	19	1.95223e-06	2.5379e-05	13	0.000258843	Yes	Yes
Cells-EBV-transformedlymphocytes	138	ZNF566	ENSG00000186017.14	19	2.65951e-05	0.000345736	13	0.00222698	Yes	Yes
Cells-EBV-transformedlymphocytes	138	ZNF260	ENSG00000254004.6	19	1.75468e-05	0.000228108	13	0.00160878	Yes	Yes
Cells-EBV-transformedlymphocytes	138	ZNF529	ENSG00000186020.12	19	0.00493706	0.0641818	13	0.0735258	No	No
Cells-EBV-transformedlymphocytes	138	ZNF382	ENSG00000161298.17	19	0.00598595	0.0718314	12	0.0805057	No	No
Cells-EBV-transformedlymphocytes	138	ZNF461	ENSG00000197808.11	19	0.0048315	0.057978	12	0.067708	No	No
Cells-EBV-transformedlymphocytes	138	CTD-3234P18.6	ENSG00000276071.1	19	0.00135858	0.016303	12	0.0282042	Yes	No
Cells-EBV-transformedlymphocytes	138	LINC01534	ENSG00000225975.6	19	0.000950105	0.0114013	12	0.0227211	Yes	No
Cells-EBV-transformedlymphocytes	138	ZNF567	ENSG00000189042.13	19	1.59951e-08	2.07936e-07	13	3.67831e-06	Yes	Yes
Cells-EBV-transformedlymphocytes	138	ZNF850	ENSG00000267041.5	19	0.00123875	0.0161038	13	0.028	Yes	No
Cells-EBV-transformedlymphocytes	138	CTD-2162K18.4	ENSG00000267260.1	19	0.00238469	0.0286163	12	0.0404562	Yes	No
Cells-EBV-transformedlymphocytes	138	CTD-2162K18.3	ENSG00000267353.1	19	5.7294e-05	0.000687528	12	0.00370327	Yes	Yes
Cells-EBV-transformedlymphocytes	138	ZNF790	ENSG00000197863.8	19	0.00695281	0.0903866	13	0.0980364	No	No
Cells-EBV-transformedlymphocytes	138	ZNF345	ENSG00000251247.10	19	0.00256482	0.0333427	13	0.0449362	Yes	No
Cells-EBV-transformedlymphocytes	138	ZNF829	ENSG00000185869.14	19	0.000452327	0.00588025	13	0.0153328	Yes	No
Cells-EBV-transformedlymphocytes	138	ZNF568	ENSG00000198453.12	19	0.000337018	0.00438124	13	0.0127866	Yes	No
Cells-EBV-transformedlymphocytes	138	ZNF420	ENSG00000197050.10	19	0.0277879	0.38903	14	0.389728	No	No
Cells-EBV-transformedlymphocytes	138	ZNF585A	ENSG00000196967.10	19	8.99983e-05	0.00125998	14	0.00572221	Yes	Yes
Cells-EBV-transformedlymphocytes	138	ZNF585B	ENSG00000245680.9	19	1.31924e-07	1.84693e-06	14	2.595e-05	Yes	Yes
Cells-EBV-transformedlymphocytes	138	ZNF383	ENSG00000188283.11	19	0.000664118	0.00929766	14	0.0200889	Yes	No
Cells-EBV-transformedlymphocytes	138	LINC01535	ENSG00000226686.7	19	0.000216501	0.00303102	14	0.0102051	Yes	No
Cells-EBV-transformedlymphocytes	138	CTD-3220F14.1	ENSG00000267605.5	19	7.56814e-05	0.00105954	14	0.00504403	Yes	Yes
Cells-EBV-transformedlymphocytes	138	HKR1	ENSG00000181666.17	19	0.00391637	0.0548292	14	0.0648022	No	No
Cells-EBV-transformedlymphocytes	138	ZNF527	ENSG00000189164.14	19	0.0240559	0.336782	14	0.338014	No	No
Cells-EBV-transformedlymphocytes	138	ZNF569	ENSG00000196437.10	19	0.0128254	0.179555	14	0.183108	No	No
Cells-EBV-transformedlymphocytes	138	ZNF570	ENSG00000171827.10	19	0.0337738	0.472833	14	0.473242	No	No
Cells-EBV-transformedlymphocytes	138	ZNF793	ENSG00000188227.12	19	1.3965e-05	0.00019551	14	0.0014197	Yes	Yes
Cells-EBV-transformedlymphocytes	138	ZNF571	ENSG00000180479.13	19	0.00223014	0.0289918	13	0.0408088	Yes	No
Cells-EBV-transformedlymphocytes	138	ZNF540	ENSG00000171817.16	19	0.0140676	0.182879	13	0.186309	No	No
Cells-EBV-transformedlymphocytes	138	ZFP30	ENSG00000120784.15	19	0.000514751	0.00669176	13	0.0165347	Yes	No
Cells-EBV-transformedlymphocytes	138	ZNF781	ENSG00000196381.10	19	0.000232375	0.00302087	13	0.0101961	Yes	No
Cells-EBV-transformedlymphocytes	138	ZNF607	ENSG00000198182.12	19	0.000352717	0.00458532	13	0.0131826	Yes	No
Cells-EBV-transformedlymphocytes	138	CTD-2528L19.6	ENSG00000267152.1	19	0.00357781	0.0465115	13	0.0572237	No	No
Cells-EBV-transformedlymphocytes	138	ZNF573	ENSG00000189144.13	19	5.68792e-05	0.000739429	13	0.00390974	Yes	Yes
Cells-EBV-transformedlymphocytes	138	SIPA1L3	ENSG00000105738.10	19	0.000731487	0.0124353	17	0.023882	Yes	No
Cells-EBV-transformedlymphocytes	138	DPF1	ENSG00000011332.19	19	0.00311537	0.0436152	14	0.054519	No	No
Cells-EBV-transformedlymphocytes	138	SPINT2	ENSG00000167642.12	19	3.0242e-14	4.23388e-13	14	2.22499e-11	Yes	Yes
Cells-EBV-transformedlymphocytes	138	PPP1R14A	ENSG00000167641.10	19	0.0122569	0.171596	14	0.175389	No	No
Cells-EBV-transformedlymphocytes	138	YIF1B	ENSG00000167645.16	19	0.000356246	0.00498745	14	0.0138582	Yes	No
Cells-EBV-transformedlymphocytes	138	KCNK6	ENSG00000099337.4	19	0.00341354	0.0477896	14	0.058355	No	No
Cells-EBV-transformedlymphocytes	138	CATSPERG	ENSG00000099338.22	19	0.00282234	0.0395128	14	0.050726	No	No
Cells-EBV-transformedlymphocytes	138	PSMD8	ENSG00000099341.11	19	0.00688018	0.0963225	14	0.103559	No	No
Cells-EBV-transformedlymphocytes	138	GGN	ENSG00000179168.14	19	0.00183102	0.0256343	14	0.0377368	Yes	No
Cells-EBV-transformedlymphocytes	138	SPRED3	ENSG00000188766.12	19	5.0196e-05	0.000702744	14	0.00377017	Yes	Yes
Cells-EBV-transformedlymphocytes	138	FAM98C	ENSG00000130244.12	19	0.00125453	0.0175635	14	0.0296224	Yes	No
Cells-EBV-transformedlymphocytes	138	RASGRP4	ENSG00000171777.15	19	0.000520587	0.00728822	14	0.0173865	Yes	No
Cells-EBV-transformedlymphocytes	138	RYR1	ENSG00000196218.12	19	0.00138044	0.0207065	15	0.0328327	Yes	No
Cells-EBV-transformedlymphocytes	138	MAP4K1	ENSG00000104814.12	19	0.0067569	0.101354	15	0.108292	No	No
Cells-EBV-transformedlymphocytes	138	EIF3K	ENSG00000178982.9	19	0.00128813	0.019322	15	0.0313971	Yes	No
Cells-EBV-transformedlymphocytes	138	ACTN4	ENSG00000130402.11	19	0.00278553	0.0417829	15	0.0527781	No	No
Cells-EBV-transformedlymphocytes	138	CAPN12	ENSG00000182472.8	19	7.37665e-09	1.1065e-07	15	2.09716e-06	Yes	Yes
Cells-EBV-transformedlymphocytes	138	LGALS7B	ENSG00000178934.4	19	0.00309688	0.0464532	15	0.0571823	No	No
Cells-EBV-transformedlymphocytes	138	LGALS4	ENSG00000171747.8	19	0.000561738	0.00898781	16	0.0196993	Yes	No
Cells-EBV-transformedlymphocytes	138	ECH1	ENSG00000104823.8	19	9.06417e-08	1.45027e-06	16	2.0959e-05	Yes	Yes
Cells-EBV-transformedlymphocytes	138	HNRNPL	ENSG00000104824.16	19	0.00654932	0.104789	16	0.111469	No	No
Cells-EBV-transformedlymphocytes	138	RINL	ENSG00000187994.13	19	0.00336802	0.0538884	16	0.0639313	No	No
Cells-EBV-transformedlymphocytes	138	SIRT2	ENSG00000068903.19	19	0.00115886	0.0185418	16	0.0306086	Yes	No
Cells-EBV-transformedlymphocytes	138	NFKBIB	ENSG00000104825.16	19	0.000293222	0.00469155	16	0.0133646	Yes	No
Cells-EBV-transformedlymphocytes	138	CCER2	ENSG00000262484.1	19	0.000957812	0.015325	16	0.027136	Yes	No
Cells-EBV-transformedlymphocytes	138	SARS2	ENSG00000104835.14	19	3.01683e-06	4.82694e-05	16	0.000446961	Yes	Yes
Cells-EBV-transformedlymphocytes	138	MRPS12	ENSG00000128626.11	19	0.00058049	0.00928784	16	0.0200738	Yes	No
Cells-EBV-transformedlymphocytes	138	CTC-360G5.9	ENSG00000269486.2	19	0.00208395	0.0333432	16	0.0449362	Yes	No
Cells-EBV-transformedlymphocytes	138	FBXO17	ENSG00000269190.5	19	0.00133913	0.0214262	16	0.0335855	Yes	No
Cells-EBV-transformedlymphocytes	138	FBXO27	ENSG00000161243.8	19	0.00131653	0.019748	15	0.0318462	Yes	No
Cells-EBV-transformedlymphocytes	138	PAK4	ENSG00000130669.17	19	0.000436398	0.00610957	14	0.0156719	Yes	No
Cells-EBV-transformedlymphocytes	138	NCCRP1	ENSG00000188505.4	19	5.50144e-05	0.000770201	14	0.00402654	Yes	Yes
Cells-EBV-transformedlymphocytes	138	SYCN	ENSG00000179751.6	19	0.00704177	0.0985848	14	0.105703	No	No
Cells-EBV-transformedlymphocytes	138	LRFN1	ENSG00000128011.4	19	4.16549e-05	0.000541514	13	0.00311698	Yes	Yes
Cells-EBV-transformedlymphocytes	138	GMFG	ENSG00000130755.12	19	0.0145878	0.189642	13	0.192847	No	No
Cells-EBV-transformedlymphocytes	138	CTC-246B18.10	ENSG00000269246.1	19	0.00491925	0.0639502	13	0.0733124	No	No
Cells-EBV-transformedlymphocytes	138	SAMD4B	ENSG00000179134.15	19	0.00179166	0.0232916	13	0.0355088	Yes	No
Cells-EBV-transformedlymphocytes	138	PAF1	ENSG00000006712.14	19	0.000213552	0.00277617	13	0.00965724	Yes	Yes
Cells-EBV-transformedlymphocytes	138	MED29	ENSG00000063322.13	19	0.00346981	0.0451075	13	0.0559385	No	No
Cells-EBV-transformedlymphocytes	138	ZFP36	ENSG00000128016.5	19	0.00104676	0.0136079	13	0.0252416	Yes	No
Cells-EBV-transformedlymphocytes	138	PLEKHG2	ENSG00000090924.14	19	0.00211959	0.0275547	13	0.0394699	Yes	No
Cells-EBV-transformedlymphocytes	138	RPS16	ENSG00000105193.8	19	0.000390489	0.00507636	13	0.0140119	Yes	No
Cells-EBV-transformedlymphocytes	138	SUPT5H	ENSG00000196235.13	19	0.00222392	0.0311349	14	0.0428315	Yes	No
Cells-EBV-transformedlymphocytes	138	TIMM50	ENSG00000105197.10	19	0.00284643	0.0370037	13	0.0483963	Yes	No
Cells-EBV-transformedlymphocytes	138	DLL3	ENSG00000090932.10	19	0.000465125	0.00604663	13	0.0155853	Yes	No
Cells-EBV-transformedlymphocytes	138	EID2B	ENSG00000176401.5	19	0.000808879	0.0105154	13	0.0216405	Yes	No
Cells-EBV-transformedlymphocytes	138	EID2	ENSG00000176396.10	19	0.00889489	0.115634	13	0.121844	No	No
Cells-EBV-transformedlymphocytes	138	LGALS14	ENSG00000006659.12	19	0.00119602	0.0167442	14	0.0286856	Yes	No
Cells-EBV-transformedlymphocytes	138	CLC	ENSG00000105205.6	19	3.39811e-05	0.000475736	14	0.00283724	Yes	Yes
Cells-EBV-transformedlymphocytes	138	LLNLR-268E12.1	ENSG00000276445.1	19	0.00507796	0.0710914	14	0.0797923	No	No
Cells-EBV-transformedlymphocytes	138	DYRK1B	ENSG00000105204.13	19	0.00019329	0.00270606	14	0.00949084	Yes	Yes
Cells-EBV-transformedlymphocytes	138	FBL	ENSG00000105202.8	19	0.00162855	0.0227997	14	0.0350062	Yes	No
Cells-EBV-transformedlymphocytes	138	FCGBP	ENSG00000275395.4	19	0.00306414	0.045962	15	0.0567202	No	No
Cells-EBV-transformedlymphocytes	138	PSMC4	ENSG00000013275.7	19	0.00359685	0.0503559	14	0.0607483	No	No
Cells-EBV-transformedlymphocytes	138	ZNF546	ENSG00000187187.13	19	0.00134035	0.0201053	15	0.0321883	Yes	No
Cells-EBV-transformedlymphocytes	138	ZNF780B	ENSG00000128000.15	19	0.00908272	0.127158	14	0.132598	No	No
Cells-EBV-transformedlymphocytes	138	ZNF780A	ENSG00000197782.14	19	2.53394e-05	0.000354752	14	0.00226984	Yes	Yes
Cells-EBV-transformedlymphocytes	138	MAP3K10	ENSG00000130758.7	19	1.1087e-06	1.55218e-05	14	0.000170676	Yes	Yes
Cells-EBV-transformedlymphocytes	138	CNTD2	ENSG00000105219.8	19	0.00149561	0.0209385	14	0.0330741	Yes	No
Cells-EBV-transformedlymphocytes	138	AKT2	ENSG00000105221.16	19	0.0046278	0.0647893	14	0.0740279	No	No
Cells-EBV-transformedlymphocytes	138	C19orf47	ENSG00000160392.13	19	8.75319e-13	1.22545e-11	14	4.89755e-10	Yes	Yes
Cells-EBV-transformedlymphocytes	138	PLD3	ENSG00000105223.19	19	0.00097704	0.0136786	14	0.025323	Yes	No
Cells-EBV-transformedlymphocytes	138	PRX	ENSG00000105227.14	19	0.00175518	0.0245726	14	0.0366893	Yes	No
Cells-EBV-transformedlymphocytes	138	SERTAD1	ENSG00000197019.4	19	0.00147312	0.0206237	14	0.0327344	Yes	No
Cells-EBV-transformedlymphocytes	138	CTC-492K19.7	ENSG00000277453.1	19	0.00500616	0.0700863	14	0.0788885	No	No
Cells-EBV-transformedlymphocytes	138	SERTAD3	ENSG00000167565.12	19	0.00203926	0.0285496	14	0.0403966	Yes	No
Cells-EBV-transformedlymphocytes	138	BLVRB	ENSG00000090013.9	19	0.000121646	0.00170304	14	0.00701112	Yes	Yes
Cells-EBV-transformedlymphocytes	138	SPTBN4	ENSG00000160460.15	19	0.00437432	0.0612404	14	0.0707875	No	No
Cells-EBV-transformedlymphocytes	138	SHKBP1	ENSG00000160410.14	19	0.00240368	0.0336515	14	0.0452169	Yes	No
Cells-EBV-transformedlymphocytes	138	LTBP4	ENSG00000090006.17	19	5.59644e-05	0.000727537	13	0.00386476	Yes	Yes
Cells-EBV-transformedlymphocytes	138	NUMBL	ENSG00000105245.9	19	0.000393137	0.00511078	13	0.0140733	Yes	No
Cells-EBV-transformedlymphocytes	138	COQ8B	ENSG00000123815.11	19	0.000833885	0.0108405	13	0.0220516	Yes	No
Cells-EBV-transformedlymphocytes	138	ITPKC	ENSG00000086544.2	19	1.1489e-08	1.49356e-07	13	2.72239e-06	Yes	Yes
Cells-EBV-transformedlymphocytes	138	C19orf54	ENSG00000188493.14	19	0.00020778	0.00270113	13	0.009476	Yes	Yes
Cells-EBV-transformedlymphocytes	138	SNRPA	ENSG00000077312.8	19	0.000106	0.00137801	13	0.00607419	Yes	Yes
Cells-EBV-transformedlymphocytes	138	MIA	ENSG00000261857.6	19	0.000156622	0.00203608	13	0.00788233	Yes	Yes
Cells-EBV-transformedlymphocytes	138	RAB4B	ENSG00000167578.17	19	0.000392802	0.00510642	13	0.0140637	Yes	No
Cells-EBV-transformedlymphocytes	138	EGLN2	ENSG00000269858.5	19	0.000614474	0.00798816	13	0.0183918	Yes	No
Cells-EBV-transformedlymphocytes	138	CTC-490E21.10	ENSG00000269843.1	19	0.00169534	0.0220394	13	0.0342156	Yes	No
Cells-EBV-transformedlymphocytes	138	CYP2S1	ENSG00000167600.13	19	1.51794e-05	0.000182152	12	0.00134749	Yes	Yes
Cells-EBV-transformedlymphocytes	138	AXL	ENSG00000167601.11	19	0.000721342	0.0086561	12	0.0192948	Yes	No
Cells-EBV-transformedlymphocytes	138	HNRNPUL1	ENSG00000105323.16	19	0.00489832	0.0587798	12	0.068501	No	No
Cells-EBV-transformedlymphocytes	138	TGFB1	ENSG00000105329.9	19	0.00336188	0.0403426	12	0.0514504	No	No
Cells-EBV-transformedlymphocytes	138	CCDC97	ENSG00000142039.3	19	0.000173957	0.00208749	12	0.00801425	Yes	Yes
Cells-EBV-transformedlymphocytes	138	TMEM91	ENSG00000142046.14	19	0.00235499	0.0282598	12	0.0401645	Yes	No
Cells-EBV-transformedlymphocytes	138	B9D2	ENSG00000123810.7	19	0.00784296	0.0941156	12	0.101516	No	No
Cells-EBV-transformedlymphocytes	138	EXOSC5	ENSG00000077348.8	19	3.54731e-05	0.000425677	12	0.00260099	Yes	Yes
Cells-EBV-transformedlymphocytes	138	BCKDHA	ENSG00000248098.11	19	2.75706e-17	3.30847e-16	12	3.00848e-14	Yes	Yes
Cells-EBV-transformedlymphocytes	138	B3GNT8	ENSG00000177191.2	19	0.00313005	0.0375607	12	0.0488829	Yes	No
Cells-EBV-transformedlymphocytes	138	ATP5SL	ENSG00000105341.18	19	0.000642863	0.00771435	12	0.0180024	Yes	No
Cells-EBV-transformedlymphocytes	138	AC006129.1	ENSG00000268355.1	19	0.000155578	0.00171136	11	0.00703583	Yes	Yes
Cells-EBV-transformedlymphocytes	138	LINC01480	ENSG00000270164.1	19	0.00482168	0.0530384	11	0.0632212	No	No
Cells-EBV-transformedlymphocytes	138	AC006129.2	ENSG00000268027.5	19	0.00229164	0.0252081	11	0.0372823	Yes	No
Cells-EBV-transformedlymphocytes	138	CEACAM21	ENSG00000007129.17	19	0.00165251	0.0181776	11	0.0302666	Yes	No
Cells-EBV-transformedlymphocytes	138	CEACAM5	ENSG00000105388.15	19	0.0056895	0.0625845	11	0.0720069	No	No
Cells-EBV-transformedlymphocytes	138	CEACAM6	ENSG00000086548.8	19	0.000469616	0.00516578	11	0.0141465	Yes	No
Cells-EBV-transformedlymphocytes	138	RPS19	ENSG00000105372.6	19	0.000484423	0.00532865	11	0.0144134	Yes	No
Cells-EBV-transformedlymphocytes	138	CD79A	ENSG00000105369.9	19	0.000541153	0.00595268	11	0.0154578	Yes	No
Cells-EBV-transformedlymphocytes	138	ARHGEF1	ENSG00000076928.17	19	0.00729788	0.0802767	11	0.0885302	No	No
Cells-EBV-transformedlymphocytes	138	CTD-2575K13.6	ENSG00000268041.2	19	0.00226284	0.0248913	11	0.0369828	Yes	No
Cells-EBV-transformedlymphocytes	138	RABAC1	ENSG00000105404.10	19	2.20367e-07	2.42404e-06	11	3.30822e-05	Yes	Yes
Cells-EBV-transformedlymphocytes	138	ATP1A3	ENSG00000105409.16	19	0.00104944	0.0125932	12	0.0240825	Yes	No
Cells-EBV-transformedlymphocytes	138	GRIK5	ENSG00000105737.9	19	8.44515e-05	0.00101342	12	0.00489238	Yes	Yes
Cells-EBV-transformedlymphocytes	138	ZNF574	ENSG00000105732.12	19	0.002089	0.025068	12	0.0371566	Yes	No
Cells-EBV-transformedlymphocytes	138	POU2F2	ENSG00000028277.21	19	0.00236272	0.0307154	13	0.0424632	Yes	No
Cells-EBV-transformedlymphocytes	138	DEDD2	ENSG00000160570.13	19	0.00180639	0.0216766	12	0.0338731	Yes	No
Cells-EBV-transformedlymphocytes	138	ZNF526	ENSG00000167625.10	19	0.00129059	0.0154871	12	0.0273006	Yes	No
Cells-EBV-transformedlymphocytes	138	GSK3A	ENSG00000105723.11	19	0.00251157	0.0301388	12	0.0419032	Yes	No
Cells-EBV-transformedlymphocytes	138	ERF	ENSG00000105722.9	19	0.00762009	0.0914411	12	0.0990275	No	No
Cells-EBV-transformedlymphocytes	138	CIC	ENSG00000079432.7	19	0.000815517	0.0097862	12	0.0207229	Yes	No
Cells-EBV-transformedlymphocytes	138	PAFAH1B3	ENSG00000079462.7	19	3.18642e-05	0.00038237	12	0.0024026	Yes	Yes
Cells-EBV-transformedlymphocytes	138	PRR19	ENSG00000188368.9	19	0.0020531	0.0246372	12	0.036757	Yes	No
Cells-EBV-transformedlymphocytes	138	TMEM145	ENSG00000167619.11	19	6.29018e-06	7.54822e-05	12	0.000655617	Yes	Yes
Cells-EBV-transformedlymphocytes	138	MEGF8	ENSG00000105429.12	19	0.000265191	0.00344748	13	0.0110431	Yes	No
Cells-EBV-transformedlymphocytes	138	CNFN	ENSG00000105427.9	19	0.00423653	0.0550749	13	0.0650168	No	No
Cells-EBV-transformedlymphocytes	138	LIPE	ENSG00000079435.9	19	0.00214721	0.0279137	13	0.0398299	Yes	No
Cells-EBV-transformedlymphocytes	138	CXCL17	ENSG00000189377.8	19	0.00405708	0.052742	13	0.0629466	No	No
Cells-EBV-transformedlymphocytes	138	CEACAM1	ENSG00000079385.21	19	0.0106302	0.138192	13	0.143319	No	No
Cells-EBV-transformedlymphocytes	138	CD177	ENSG00000204936.9	19	0.00146792	0.0234868	16	0.0356721	Yes	No
Cells-EBV-transformedlymphocytes	138	LYPD3	ENSG00000124466.8	19	0.000669728	0.0113854	17	0.0227107	Yes	No
Cells-EBV-transformedlymphocytes	138	PHLDB3	ENSG00000176531.10	19	1.62078e-06	2.9174e-05	18	0.000291129	Yes	Yes
Cells-EBV-transformedlymphocytes	138	ETHE1	ENSG00000105755.7	19	8.57358e-05	0.00154324	18	0.00656725	Yes	Yes
Cells-EBV-transformedlymphocytes	138	ZNF575	ENSG00000176472.10	19	9.46797e-08	1.70423e-06	18	2.41336e-05	Yes	Yes
Cells-EBV-transformedlymphocytes	138	XRCC1	ENSG00000073050.11	19	0.00802001	0.14436	18	0.149046	No	No
Cells-EBV-transformedlymphocytes	138	PINLYP	ENSG00000234465.10	19	0.000138873	0.00249971	18	0.0090273	Yes	Yes
Cells-EBV-transformedlymphocytes	138	IRGQ	ENSG00000167378.8	19	0.0124717	0.22449	18	0.226845	No	No
Cells-EBV-transformedlymphocytes	138	ZNF576	ENSG00000124444.15	19	7.93605e-06	0.000142849	18	0.00109768	Yes	Yes
Cells-EBV-transformedlymphocytes	138	ZNF428	ENSG00000131116.11	19	0.0020314	0.0365652	18	0.0479652	Yes	No
Cells-EBV-transformedlymphocytes	138	SRRM5	ENSG00000226763.4	19	0.00387218	0.0696993	18	0.0785458	No	No
Cells-EBV-transformedlymphocytes	138	CADM4	ENSG00000105767.2	19	9.61782e-05	0.00173121	18	0.00708146	Yes	Yes
Cells-EBV-transformedlymphocytes	138	PLAUR	ENSG00000011422.11	19	0.00214472	0.038605	18	0.049881	Yes	No
Cells-EBV-transformedlymphocytes	138	SMG9	ENSG00000105771.13	19	2.21067e-05	0.000420027	19	0.00257308	Yes	Yes
Cells-EBV-transformedlymphocytes	138	KCNN4	ENSG00000104783.11	19	0.00183339	0.0348345	19	0.0463181	Yes	No
Cells-EBV-transformedlymphocytes	138	LYPD5	ENSG00000159871.14	19	0.000985212	0.018719	19	0.0307839	Yes	No
Cells-EBV-transformedlymphocytes	138	ZNF283	ENSG00000167637.16	19	0.00235226	0.0446929	19	0.0555435	No	No
Cells-EBV-transformedlymphocytes	138	ZNF404	ENSG00000176222.8	19	0.00015589	0.00280602	18	0.00972509	Yes	Yes
Cells-EBV-transformedlymphocytes	138	RP11-15A1.3	ENSG00000267058.1	19	0.000886604	0.0159589	18	0.0278412	Yes	No
Cells-EBV-transformedlymphocytes	138	ZNF45	ENSG00000124459.11	19	0.000816512	0.0146972	18	0.0264431	Yes	No
Cells-EBV-transformedlymphocytes	138	ZNF221	ENSG00000159905.14	19	0.00258094	0.046457	18	0.0571827	No	No
Cells-EBV-transformedlymphocytes	138	ZNF155	ENSG00000204920.10	19	0.000368569	0.00663425	18	0.0164494	Yes	No
Cells-EBV-transformedlymphocytes	138	ZNF230	ENSG00000159882.12	19	0.000650687	0.0110617	17	0.0222997	Yes	No
Cells-EBV-transformedlymphocytes	138	ZNF222	ENSG00000159885.13	19	0.000254206	0.0043215	17	0.012658	Yes	No
Cells-EBV-transformedlymphocytes	138	ZNF223	ENSG00000178386.12	19	0.000167146	0.00284147	17	0.00979638	Yes	Yes
Cells-EBV-transformedlymphocytes	138	ZNF284	ENSG00000186026.6	19	4.27836e-05	0.000727321	17	0.00386476	Yes	Yes
Cells-EBV-transformedlymphocytes	138	ZNF224	ENSG00000267680.5	19	0.00205534	0.0349408	17	0.0464038	Yes	No
Cells-EBV-transformedlymphocytes	138	ZNF225	ENSG00000256294.7	19	0.000435136	0.00739731	17	0.0175687	Yes	No
Cells-EBV-transformedlymphocytes	138	ZNF234	ENSG00000263002.7	19	0.000316683	0.00506693	16	0.014003	Yes	No
Cells-EBV-transformedlymphocytes	138	ZNF226	ENSG00000167380.16	19	0.00452464	0.0723942	16	0.0810522	No	No
Cells-EBV-transformedlymphocytes	138	ZNF227	ENSG00000131115.15	19	0.00182835	0.0292535	16	0.0410595	Yes	No
Cells-EBV-transformedlymphocytes	138	ZNF235	ENSG00000159917.15	19	0.000555488	0.0088878	16	0.0195752	Yes	No
Cells-EBV-transformedlymphocytes	138	ZNF233	ENSG00000159915.12	19	0.00157449	0.0251918	16	0.0372637	Yes	No
Cells-EBV-transformedlymphocytes	138	ZNF112	ENSG00000062370.16	19	0.0148065	0.236905	16	0.239106	No	No
Cells-EBV-transformedlymphocytes	138	ZNF285	ENSG00000267508.5	19	0.00062425	0.009988	16	0.0209859	Yes	No
Cells-EBV-transformedlymphocytes	138	ZNF229	ENSG00000278318.4	19	4.47012e-05	0.000715219	16	0.00382064	Yes	Yes
Cells-EBV-transformedlymphocytes	138	ZNF180	ENSG00000167384.10	19	0.000397367	0.00635786	16	0.0160518	Yes	No
Cells-EBV-transformedlymphocytes	138	PVR	ENSG00000073008.14	19	0.00404092	0.0646548	16	0.0739212	No	No
Cells-EBV-transformedlymphocytes	138	CEACAM19	ENSG00000186567.12	19	0.00357538	0.0572061	16	0.066961	No	No
Cells-EBV-transformedlymphocytes	138	BCL3	ENSG00000069399.14	19	0.000327794	0.00524471	16	0.0142555	Yes	No
Cells-EBV-transformedlymphocytes	138	BCAM	ENSG00000187244.10	19	0.00656409	0.105025	16	0.111713	No	No
Cells-EBV-transformedlymphocytes	138	NECTIN2	ENSG00000130202.9	19	0.00155511	0.0248818	16	0.0369777	Yes	No
Cells-EBV-transformedlymphocytes	138	TOMM40	ENSG00000130204.12	19	0.000130962	0.00209539	16	0.00803506	Yes	Yes
Cells-EBV-transformedlymphocytes	138	APOE	ENSG00000130203.9	19	0.00284243	0.045479	16	0.0562527	No	No
Cells-EBV-transformedlymphocytes	138	APOC1	ENSG00000130208.9	19	0.000775001	0.0124	16	0.0238487	Yes	No
Cells-EBV-transformedlymphocytes	138	APOC4	ENSG00000267467.3	19	1.99119e-05	0.000318591	16	0.00208865	Yes	Yes
Cells-EBV-transformedlymphocytes	138	APOC2	ENSG00000234906.9	19	1.8105e-05	0.000289681	16	0.00193671	Yes	Yes
Cells-EBV-transformedlymphocytes	138	CTB-129P6.11	ENSG00000267114.1	19	0.000751116	0.0120179	16	0.0234109	Yes	No
Cells-EBV-transformedlymphocytes	138	CLPTM1	ENSG00000104853.15	19	9.29643e-06	0.000148743	16	0.00113778	Yes	Yes
Cells-EBV-transformedlymphocytes	138	RELB	ENSG00000104856.13	19	0.000617992	0.00988787	16	0.0208664	Yes	No
Cells-EBV-transformedlymphocytes	138	CLASRP	ENSG00000104859.14	19	0.00295472	0.0472755	16	0.0578689	No	No
Cells-EBV-transformedlymphocytes	138	ZNF296	ENSG00000170684.8	19	0.00386437	0.0618299	16	0.0713415	No	No
Cells-EBV-transformedlymphocytes	138	GEMIN7	ENSG00000142252.10	19	2.54603e-05	0.000407364	16	0.0025172	Yes	Yes
Cells-EBV-transformedlymphocytes	138	PPP1R37	ENSG00000104866.10	19	0.000487283	0.00779653	16	0.0181214	Yes	No
Cells-EBV-transformedlymphocytes	138	NKPD1	ENSG00000179846.9	19	0.00405339	0.0608008	15	0.0704151	No	No
Cells-EBV-transformedlymphocytes	138	TRAPPC6A	ENSG00000007255.10	19	0.000445625	0.00668437	15	0.0165332	Yes	No
Cells-EBV-transformedlymphocytes	138	BLOC1S3	ENSG00000189114.6	19	0.000169342	0.00254013	15	0.00912844	Yes	Yes
Cells-EBV-transformedlymphocytes	138	MARK4	ENSG00000007047.14	19	0.000111401	0.00178242	16	0.00723065	Yes	Yes
Cells-EBV-transformedlymphocytes	138	CKM	ENSG00000104879.4	19	0.000716551	0.0114648	16	0.0228039	Yes	No
Cells-EBV-transformedlymphocytes	138	KLC3	ENSG00000104892.16	19	0.00750529	0.120085	16	0.125976	No	No
Cells-EBV-transformedlymphocytes	138	ERCC2	ENSG00000104884.14	19	0.000571507	0.00914411	16	0.0199076	Yes	No
Cells-EBV-transformedlymphocytes	138	PPP1R13L	ENSG00000104881.15	19	0.00097786	0.0156458	16	0.0274694	Yes	No
Cells-EBV-transformedlymphocytes	138	CD3EAP	ENSG00000117877.10	19	5.50556e-05	0.00088089	16	0.00444593	Yes	Yes
Cells-EBV-transformedlymphocytes	138	ERCC1	ENSG00000012061.15	19	0.000480867	0.00817473	17	0.0186227	Yes	No
Cells-EBV-transformedlymphocytes	138	FOSB	ENSG00000125740.13	19	0.000363138	0.0058102	16	0.0152307	Yes	No
Cells-EBV-transformedlymphocytes	138	RTN2	ENSG00000125744.11	19	0.00348012	0.0556819	16	0.0655277	No	No
Cells-EBV-transformedlymphocytes	138	PPM1N	ENSG00000213889.10	19	2.91776e-06	4.66841e-05	16	0.00043502	Yes	Yes
Cells-EBV-transformedlymphocytes	138	VASP	ENSG00000125753.13	19	0.00142663	0.0228261	16	0.0350346	Yes	No
Cells-EBV-transformedlymphocytes	138	OPA3	ENSG00000125741.4	19	0.000794074	0.0127052	16	0.0242279	Yes	No
Cells-EBV-transformedlymphocytes	138	GPR4	ENSG00000177464.4	19	0.00206804	0.0330887	16	0.0447169	Yes	No
Cells-EBV-transformedlymphocytes	138	EML2	ENSG00000125746.16	19	0.000213414	0.00341463	16	0.0109788	Yes	No
Cells-EBV-transformedlymphocytes	138	GIPR	ENSG00000010310.8	19	2.71391e-06	4.34226e-05	16	0.00040839	Yes	Yes
Cells-EBV-transformedlymphocytes	138	SNRPD2	ENSG00000125743.10	19	9.35171e-05	0.00149627	16	0.00642917	Yes	Yes
Cells-EBV-transformedlymphocytes	138	QPCTL	ENSG00000011478.11	19	6.81383e-06	0.000109021	16	0.000888528	Yes	Yes
Cells-EBV-transformedlymphocytes	138	FBXO46	ENSG00000177051.5	19	0.000641006	0.0102561	16	0.0212959	Yes	No
Cells-EBV-transformedlymphocytes	138	BHMG1	ENSG00000237452.2	19	0.00215485	0.0344775	16	0.0459818	Yes	No
Cells-EBV-transformedlymphocytes	138	SIX5	ENSG00000177045.7	19	0.000277369	0.0044379	16	0.0129032	Yes	No
Cells-EBV-transformedlymphocytes	138	DMPK	ENSG00000104936.17	19	0.000932204	0.0149153	16	0.0266849	Yes	No
Cells-EBV-transformedlymphocytes	138	DMWD	ENSG00000185800.11	19	0.000166347	0.00266156	16	0.00939381	Yes	Yes
Cells-EBV-transformedlymphocytes	138	SYMPK	ENSG00000125755.18	19	0.00101482	0.0162372	16	0.0281416	Yes	No
Cells-EBV-transformedlymphocytes	138	FOXA3	ENSG00000170608.2	19	0.00123808	0.0198092	16	0.0318948	Yes	No
Cells-EBV-transformedlymphocytes	138	IRF2BP1	ENSG00000170604.4	19	0.000272802	0.00436483	16	0.0127526	Yes	No
Cells-EBV-transformedlymphocytes	138	MYPOP	ENSG00000176182.5	19	0.00020846	0.00333535	16	0.0108254	Yes	No
Cells-EBV-transformedlymphocytes	138	CCDC61	ENSG00000104983.8	19	0.000803735	0.012056	15	0.0234687	Yes	No
Cells-EBV-transformedlymphocytes	138	PGLYRP1	ENSG00000008438.4	19	0.00261664	0.0392496	15	0.0504775	No	No
Cells-EBV-transformedlymphocytes	138	CTC-344H19.4	ENSG00000268401.1	19	0.00111585	0.0167378	15	0.0286807	Yes	No
Cells-EBV-transformedlymphocytes	138	HIF3A	ENSG00000124440.15	19	0.00181613	0.0254258	14	0.0375221	Yes	No
Cells-EBV-transformedlymphocytes	138	PPP5C	ENSG00000011485.14	19	0.003659	0.051226	14	0.0615184	No	No
Cells-EBV-transformedlymphocytes	138	CCDC8	ENSG00000169515.5	19	0.000140324	0.00196454	14	0.00769742	Yes	Yes
Cells-EBV-transformedlymphocytes	138	PNMAL1	ENSG00000182013.17	19	3.14158e-26	4.39822e-25	14	1.65557e-22	Yes	Yes
Cells-EBV-transformedlymphocytes	138	PPP5D1	ENSG00000230510.6	19	0.00346388	0.0484943	14	0.0589817	No	No
Cells-EBV-transformedlymphocytes	138	PNMAL2	ENSG00000204851.6	19	2.8559e-05	0.000399826	14	0.00248334	Yes	Yes
Cells-EBV-transformedlymphocytes	138	CALM3	ENSG00000160014.16	19	0.00430815	0.0603141	14	0.0699466	No	No
Cells-EBV-transformedlymphocytes	138	PTGIR	ENSG00000160013.8	19	8.65271e-06	0.000121138	14	0.000966972	Yes	Yes
Cells-EBV-transformedlymphocytes	138	GNG8	ENSG00000167414.4	19	0.000332949	0.00466128	14	0.0133096	Yes	No
Cells-EBV-transformedlymphocytes	138	DACT3	ENSG00000197380.10	19	0.00558116	0.0781362	14	0.0864111	No	No
Cells-EBV-transformedlymphocytes	138	PRKD2	ENSG00000105287.12	19	1.44275e-05	0.000201985	14	0.00145822	Yes	Yes
Cells-EBV-transformedlymphocytes	138	STRN4	ENSG00000090372.14	19	0.000620221	0.00868309	14	0.019331	Yes	No
Cells-EBV-transformedlymphocytes	138	FKRP	ENSG00000181027.10	19	1.47041e-08	2.05857e-07	14	3.64951e-06	Yes	Yes
Cells-EBV-transformedlymphocytes	138	SLC1A5	ENSG00000105281.12	19	0.000886174	0.0124064	14	0.0238575	Yes	No
Cells-EBV-transformedlymphocytes	138	AP2S1	ENSG00000042753.11	19	0.00136081	0.0204122	15	0.0325156	Yes	No
Cells-EBV-transformedlymphocytes	138	ARHGAP35	ENSG00000160007.18	19	0.000693819	0.0104073	15	0.0215055	Yes	No
Cells-EBV-transformedlymphocytes	138	NPAS1	ENSG00000130751.9	19	0.00109069	0.0163603	15	0.0282522	Yes	No
Cells-EBV-transformedlymphocytes	138	TMEM160	ENSG00000130748.6	19	0.00077355	0.0116033	15	0.0229625	Yes	No
Cells-EBV-transformedlymphocytes	138	ZC3H4	ENSG00000130749.9	19	0.000175597	0.00263396	15	0.00933711	Yes	Yes
Cells-EBV-transformedlymphocytes	138	SAE1	ENSG00000142230.11	19	0.000680675	0.0108908	16	0.0221129	Yes	No
Cells-EBV-transformedlymphocytes	138	BBC3	ENSG00000105327.17	19	0.000160333	0.00256532	16	0.00918432	Yes	Yes
Cells-EBV-transformedlymphocytes	138	CCDC9	ENSG00000105321.12	19	0.000220613	0.00375043	17	0.0116612	Yes	No
Cells-EBV-transformedlymphocytes	138	INAFM1	ENSG00000257704.3	19	0.000385738	0.00617181	16	0.015774	Yes	No
Cells-EBV-transformedlymphocytes	138	C5AR1	ENSG00000197405.7	19	0.00135748	0.0230771	17	0.0352715	Yes	No
Cells-EBV-transformedlymphocytes	138	DHX34	ENSG00000134815.18	19	0.00169081	0.027053	16	0.0390023	Yes	No
Cells-EBV-transformedlymphocytes	138	KPTN	ENSG00000118162.13	19	0.00274615	0.0439385	16	0.0547843	No	No
Cells-EBV-transformedlymphocytes	138	NAPA	ENSG00000105402.7	19	0.000897853	0.0143656	16	0.026059	Yes	No
Cells-EBV-transformedlymphocytes	138	ZNF541	ENSG00000118156.12	19	0.00128708	0.0193063	15	0.0313799	Yes	No
Cells-EBV-transformedlymphocytes	138	GLTSCR1	ENSG00000063169.10	19	0.00511648	0.0818636	16	0.0900105	No	No
Cells-EBV-transformedlymphocytes	138	EHD2	ENSG00000024422.11	19	0.00386032	0.0617651	16	0.0712871	No	No
Cells-EBV-transformedlymphocytes	138	GLTSCR2	ENSG00000105373.18	19	0.000127568	0.00204109	16	0.00789482	Yes	Yes
Cells-EBV-transformedlymphocytes	138	SELENOW	ENSG00000178980.14	19	0.000973484	0.0155757	16	0.0274061	Yes	No
Cells-EBV-transformedlymphocytes	138	PLA2G4C	ENSG00000105499.13	19	1.79151e-09	3.04557e-08	17	6.54656e-07	Yes	Yes
Cells-EBV-transformedlymphocytes	138	LIG1	ENSG00000105486.13	19	0.000156275	0.00281295	18	0.00973635	Yes	Yes
Cells-EBV-transformedlymphocytes	138	C19orf68	ENSG00000185453.12	19	0.00188989	0.034018	18	0.0455393	Yes	No
Cells-EBV-transformedlymphocytes	138	CARD8	ENSG00000105483.17	19	1.08457e-06	1.95223e-05	18	0.000206934	Yes	Yes
Cells-EBV-transformedlymphocytes	138	ZNF114	ENSG00000178150.9	19	0.000348599	0.00627477	18	0.015919	Yes	No
Cells-EBV-transformedlymphocytes	138	CCDC114	ENSG00000105479.15	19	0.000227662	0.00409791	18	0.0122797	Yes	No
Cells-EBV-transformedlymphocytes	138	EMP3	ENSG00000142227.10	19	0.00110965	0.0199736	18	0.0320505	Yes	No
Cells-EBV-transformedlymphocytes	138	TMEM143	ENSG00000161558.10	19	5.00853e-05	0.000901536	18	0.00451322	Yes	Yes
Cells-EBV-transformedlymphocytes	138	SYNGR4	ENSG00000105467.8	19	0.000563845	0.0101492	18	0.0211722	Yes	No
Cells-EBV-transformedlymphocytes	138	KDELR1	ENSG00000105438.8	19	0.000625241	0.0112543	18	0.0225665	Yes	No
Cells-EBV-transformedlymphocytes	138	GRIN2D	ENSG00000105464.3	19	0.0019529	0.0371051	19	0.048485	Yes	No
Cells-EBV-transformedlymphocytes	138	GRWD1	ENSG00000105447.12	19	0.000174753	0.00314555	18	0.0104439	Yes	No
Cells-EBV-transformedlymphocytes	138	KCNJ14	ENSG00000182324.6	19	0.00200878	0.0361581	18	0.0475892	Yes	No
Cells-EBV-transformedlymphocytes	138	CYTH2	ENSG00000105443.13	19	0.000769814	0.0138566	18	0.0254866	Yes	No
Cells-EBV-transformedlymphocytes	138	LMTK3	ENSG00000142235.8	19	0.00241041	0.0457978	19	0.0565477	No	No
Cells-EBV-transformedlymphocytes	138	SULT2B1	ENSG00000088002.11	19	0.000266123	0.00505634	19	0.0139901	Yes	No
Cells-EBV-transformedlymphocytes	138	FAM83E	ENSG00000105523.3	19	0.00114077	0.0216746	19	0.0338731	Yes	No
Cells-EBV-transformedlymphocytes	138	SPACA4	ENSG00000177202.2	19	0.00022548	0.00428412	19	0.0126009	Yes	No
Cells-EBV-transformedlymphocytes	138	RPL18	ENSG00000063177.12	19	0.00272186	0.0517154	19	0.0619768	No	No
Cells-EBV-transformedlymphocytes	138	SPHK2	ENSG00000063176.15	19	0.000217233	0.00412742	19	0.0123236	Yes	No
Cells-EBV-transformedlymphocytes	138	DBP	ENSG00000105516.10	19	0.00117883	0.0223977	19	0.034609	Yes	No
Cells-EBV-transformedlymphocytes	138	CA11	ENSG00000063180.8	19	0.00153242	0.0291159	19	0.0409302	Yes	No
Cells-EBV-transformedlymphocytes	138	NTN5	ENSG00000142233.11	19	0.00318562	0.0605268	19	0.0701471	No	No
Cells-EBV-transformedlymphocytes	138	FUT2	ENSG00000176920.11	19	0.000137265	0.00247077	18	0.00895451	Yes	Yes
Cells-EBV-transformedlymphocytes	138	MAMSTR	ENSG00000176909.11	19	0.00151918	0.0273452	18	0.0392594	Yes	No
Cells-EBV-transformedlymphocytes	138	RASIP1	ENSG00000105538.9	19	0.000637821	0.0114808	18	0.0228206	Yes	No
Cells-EBV-transformedlymphocytes	138	FUT1	ENSG00000174951.10	19	0.00171914	0.0309445	18	0.0426852	Yes	No
Cells-EBV-transformedlymphocytes	138	BCAT2	ENSG00000105552.14	19	3.29767e-05	0.00059358	18	0.00333673	Yes	Yes
Cells-EBV-transformedlymphocytes	138	HSD17B14	ENSG00000087076.8	19	0.000149032	0.00268258	18	0.00943099	Yes	Yes
Cells-EBV-transformedlymphocytes	138	PLEKHA4	ENSG00000105559.11	19	0.00915857	0.155696	17	0.159955	No	No
Cells-EBV-transformedlymphocytes	138	PPP1R15A	ENSG00000087074.7	19	1.91777e-05	0.000326021	17	0.00212691	Yes	Yes
Cells-EBV-transformedlymphocytes	138	TULP2	ENSG00000104804.7	19	7.9546e-09	1.35228e-07	17	2.49346e-06	Yes	Yes
Cells-EBV-transformedlymphocytes	138	NUCB1	ENSG00000104805.15	19	0.000702522	0.0119429	17	0.0233378	Yes	No
Cells-EBV-transformedlymphocytes	138	DHDH	ENSG00000104808.7	19	0.000461423	0.00784419	17	0.0181952	Yes	No
Cells-EBV-transformedlymphocytes	138	BAX	ENSG00000087088.19	19	0.00079982	0.0135969	17	0.0252416	Yes	No
Cells-EBV-transformedlymphocytes	138	CTD-2639E6.9	ENSG00000267898.1	19	0.00620274	0.105447	17	0.112088	No	No
Cells-EBV-transformedlymphocytes	138	FTL	ENSG00000087086.14	19	0.000905505	0.0153936	17	0.0272191	Yes	No
Cells-EBV-transformedlymphocytes	138	GYS1	ENSG00000104812.14	19	7.82478e-05	0.00133021	17	0.00593241	Yes	Yes
Cells-EBV-transformedlymphocytes	138	RUVBL2	ENSG00000183207.13	19	0.00043127	0.00733159	17	0.0174642	Yes	No
Cells-EBV-transformedlymphocytes	138	LHB	ENSG00000104826.12	19	0.00325429	0.0553229	17	0.0652379	No	No
Cells-EBV-transformedlymphocytes	138	CTB-60B18.10	ENSG00000268655.2	19	0.000372745	0.00596392	16	0.0154699	Yes	No
Cells-EBV-transformedlymphocytes	138	SNRNP70	ENSG00000104852.14	19	0.00181745	0.0290792	16	0.040907	Yes	No
Cells-EBV-transformedlymphocytes	138	LIN7B	ENSG00000104863.11	19	0.000735285	0.0110293	15	0.0222626	Yes	No
Cells-EBV-transformedlymphocytes	138	C19orf73	ENSG00000221916.3	19	0.00346443	0.0519665	15	0.0621954	No	No
Cells-EBV-transformedlymphocytes	138	PPFIA3	ENSG00000177380.13	19	0.00593097	0.0889645	15	0.0966948	No	No
Cells-EBV-transformedlymphocytes	138	HRC	ENSG00000130528.11	19	0.00260704	0.0391056	15	0.050335	No	No
Cells-EBV-transformedlymphocytes	138	TRPM4	ENSG00000130529.15	19	0.0017892	0.026838	15	0.0388262	Yes	No
Cells-EBV-transformedlymphocytes	138	SLC6A16	ENSG00000063127.15	19	0.00108966	0.0163449	15	0.0282413	Yes	No
Cells-EBV-transformedlymphocytes	138	CTC-301O7.4	ENSG00000197813.5	19	4.76226e-07	6.66717e-06	14	8.13837e-05	Yes	Yes
Cells-EBV-transformedlymphocytes	138	CD37	ENSG00000104894.11	19	0.00299477	0.0419268	14	0.0529267	No	No
Cells-EBV-transformedlymphocytes	138	TEAD2	ENSG00000074219.13	19	0.000759504	0.0106331	14	0.0217636	Yes	No
Cells-EBV-transformedlymphocytes	138	CCDC155	ENSG00000161609.9	19	5.24723e-06	7.34612e-05	14	0.000641685	Yes	Yes
Cells-EBV-transformedlymphocytes	138	SLC17A7	ENSG00000104888.9	19	0.00085324	0.0119454	14	0.0233398	Yes	No
Cells-EBV-transformedlymphocytes	138	PIH1D1	ENSG00000104872.10	19	6.79913e-05	0.000951879	14	0.00470159	Yes	Yes
Cells-EBV-transformedlymphocytes	138	ALDH16A1	ENSG00000161618.9	19	1.191e-13	1.6674e-12	14	7.77768e-11	Yes	Yes
Cells-EBV-transformedlymphocytes	138	FLT3LG	ENSG00000090554.12	19	0.00512704	0.0717785	14	0.0804558	No	No
Cells-EBV-transformedlymphocytes	138	RPL13A	ENSG00000142541.16	19	0.000276389	0.00386945	14	0.0118659	Yes	No
Cells-EBV-transformedlymphocytes	138	RPS11	ENSG00000142534.6	19	0.000810534	0.0113475	14	0.0226697	Yes	No
Cells-EBV-transformedlymphocytes	138	FCGRT	ENSG00000104870.12	19	0.00025402	0.0038103	15	0.0117751	Yes	No
Cells-EBV-transformedlymphocytes	138	RCN3	ENSG00000142552.7	19	4.98316e-05	0.000747474	15	0.0039422	Yes	Yes
Cells-EBV-transformedlymphocytes	138	NOSIP	ENSG00000142546.13	19	0.000662436	0.00993654	15	0.02092	Yes	No
Cells-EBV-transformedlymphocytes	138	PRRG2	ENSG00000126460.10	19	0.00184255	0.0276383	15	0.0395538	Yes	No
Cells-EBV-transformedlymphocytes	138	PRR12	ENSG00000126464.13	19	0.000394815	0.00592222	15	0.0154062	Yes	No
Cells-EBV-transformedlymphocytes	138	RRAS	ENSG00000126458.3	19	0.00178695	0.0250172	14	0.0371052	Yes	No
Cells-EBV-transformedlymphocytes	138	SCAF1	ENSG00000126461.14	19	0.00022879	0.00343184	15	0.0110147	Yes	No
Cells-EBV-transformedlymphocytes	138	IRF3	ENSG00000126456.15	19	0.00890572	0.133586	15	0.13888	No	No
Cells-EBV-transformedlymphocytes	138	BCL2L12	ENSG00000126453.9	19	0.00354335	0.0531503	15	0.0633126	No	No
Cells-EBV-transformedlymphocytes	138	PRMT1	ENSG00000126457.21	19	0.000115796	0.00173695	15	0.00709239	Yes	Yes
Cells-EBV-transformedlymphocytes	138	ADM5	ENSG00000224420.3	19	0.000786856	0.0118028	15	0.0232014	Yes	No
Cells-EBV-transformedlymphocytes	138	CPT1C	ENSG00000169169.14	19	1.42276e-07	2.13415e-06	15	2.95494e-05	Yes	Yes
Cells-EBV-transformedlymphocytes	138	TSKS	ENSG00000126467.10	19	9.44706e-05	0.00141706	15	0.00620446	Yes	Yes
Cells-EBV-transformedlymphocytes	138	AP2A1	ENSG00000196961.12	19	0.000204759	0.00307139	15	0.0102735	Yes	No
Cells-EBV-transformedlymphocytes	138	FUZ	ENSG00000010361.13	19	0.00043615	0.00654225	15	0.0163236	Yes	No
Cells-EBV-transformedlymphocytes	138	MED25	ENSG00000104973.16	19	0.000683715	0.0102557	15	0.0212959	Yes	No
Cells-EBV-transformedlymphocytes	138	PTOV1	ENSG00000104960.15	19	0.00110421	0.0165632	15	0.0284704	Yes	No
Cells-EBV-transformedlymphocytes	138	PNKP	ENSG00000039650.11	19	0.00241072	0.0361608	15	0.0475892	Yes	No
Cells-EBV-transformedlymphocytes	138	AKT1S1	ENSG00000204673.10	19	0.000418443	0.00627664	15	0.0159203	Yes	No
Cells-EBV-transformedlymphocytes	138	TBC1D17	ENSG00000104946.12	19	0.000746811	0.0112022	15	0.0225011	Yes	No
Cells-EBV-transformedlymphocytes	138	IL4I1	ENSG00000104951.15	19	1.62158e-05	0.000243237	15	0.00169408	Yes	Yes
Cells-EBV-transformedlymphocytes	138	NUP62	ENSG00000213024.11	19	0.000122654	0.00183981	15	0.00736953	Yes	Yes
Cells-EBV-transformedlymphocytes	138	ATF5	ENSG00000169136.10	19	8.32103e-06	0.000124815	15	0.000991784	Yes	Yes
Cells-EBV-transformedlymphocytes	138	VRK3	ENSG00000105053.10	19	0.00283378	0.0453405	16	0.0561424	No	No
Cells-EBV-transformedlymphocytes	138	ZNF473	ENSG00000142528.15	19	0.00065575	0.010492	16	0.0216182	Yes	No
Cells-EBV-transformedlymphocytes	138	MYH14	ENSG00000105357.15	19	0.00103987	0.0166379	16	0.0285489	Yes	No
Cells-EBV-transformedlymphocytes	138	KCNC3	ENSG00000131398.13	19	0.0024933	0.0373996	15	0.0487359	Yes	No
Cells-EBV-transformedlymphocytes	138	NR1H2	ENSG00000131408.13	19	7.92798e-05	0.00126848	16	0.00574953	Yes	Yes
Cells-EBV-transformedlymphocytes	138	NAPSA	ENSG00000131400.7	19	0.00211847	0.031777	15	0.0434595	Yes	No
Cells-EBV-transformedlymphocytes	138	POLD1	ENSG00000062822.12	19	0.000892155	0.0142745	16	0.0259632	Yes	No
Cells-EBV-transformedlymphocytes	138	SPIB	ENSG00000269404.6	19	1.83606e-05	0.00027541	15	0.00186229	Yes	Yes
Cells-EBV-transformedlymphocytes	138	MYBPC2	ENSG00000086967.9	19	1.40436e-05	0.000210654	15	0.00151003	Yes	Yes
Cells-EBV-transformedlymphocytes	138	FAM71E1	ENSG00000142530.10	19	0.00147809	0.0221713	15	0.0343707	Yes	No
Cells-EBV-transformedlymphocytes	138	EMC10	ENSG00000161671.16	19	0.000614438	0.00921658	15	0.0199865	Yes	No
Cells-EBV-transformedlymphocytes	138	JOSD2	ENSG00000161677.11	19	0.000326588	0.0052254	16	0.0142364	Yes	No
Cells-EBV-transformedlymphocytes	138	ASPDH	ENSG00000204653.9	19	2.43365e-05	0.000389384	16	0.00243531	Yes	Yes
Cells-EBV-transformedlymphocytes	138	LRRC4B	ENSG00000131409.12	19	0.000392479	0.00627967	16	0.015924	Yes	No
Cells-EBV-transformedlymphocytes	138	CLEC11A	ENSG00000105472.12	19	2.96228e-05	0.000503588	17	0.00296572	Yes	Yes
Cells-EBV-transformedlymphocytes	138	CTD-2568A17.1	ENSG00000261341.6	19	1.18416e-07	2.01307e-06	17	2.79927e-05	Yes	Yes
Cells-EBV-transformedlymphocytes	138	C19orf48	ENSG00000167747.13	19	1.73048e-09	3.11487e-08	18	6.66895e-07	Yes	Yes
Cells-EBV-transformedlymphocytes	138	LINC01869	ENSG00000180279.6	19	1.87521e-06	3.37537e-05	18	0.000331515	Yes	Yes
Cells-EBV-transformedlymphocytes	138	KLK1	ENSG00000167748.10	19	3.27779e-06	5.90003e-05	18	0.000533806	Yes	Yes
Cells-EBV-transformedlymphocytes	138	KLK3	ENSG00000142515.14	19	0.000199319	0.00358773	18	0.0113376	Yes	No
Cells-EBV-transformedlymphocytes	138	KLK2	ENSG00000167751.12	19	0.00234624	0.0422324	18	0.0532212	No	No
Cells-EBV-transformedlymphocytes	138	KLK4	ENSG00000167749.11	19	6.09396e-05	0.00109691	18	0.00516273	Yes	Yes
Cells-EBV-transformedlymphocytes	138	KLK7	ENSG00000169035.11	19	0.00101697	0.0183054	18	0.0303919	Yes	No
Cells-EBV-transformedlymphocytes	138	KLK11	ENSG00000167757.13	19	0.00027599	0.00496782	18	0.0138422	Yes	No
Cells-EBV-transformedlymphocytes	138	KLK13	ENSG00000167759.12	19	0.00219112	0.0394402	18	0.050657	No	No
Cells-EBV-transformedlymphocytes	138	KLK14	ENSG00000129437.9	19	0.000191505	0.0034471	18	0.0110431	Yes	No
Cells-EBV-transformedlymphocytes	138	CTU1	ENSG00000142544.6	19	0.000484499	0.00920549	19	0.0199769	Yes	No
Cells-EBV-transformedlymphocytes	138	SIGLEC9	ENSG00000129450.8	19	0.000591751	0.0112433	19	0.0225562	Yes	No
Cells-EBV-transformedlymphocytes	138	SIGLEC7	ENSG00000168995.13	19	0.000606419	0.011522	19	0.0228772	Yes	No
Cells-EBV-transformedlymphocytes	138	CD33	ENSG00000105383.14	19	0.00369004	0.0701107	19	0.0788995	No	No
Cells-EBV-transformedlymphocytes	138	IGLON5	ENSG00000142549.9	19	0.00239207	0.0454492	19	0.0562288	No	No
Cells-EBV-transformedlymphocytes	138	VSIG10L	ENSG00000186806.5	19	9.25294e-05	0.00175806	19	0.00715512	Yes	Yes
Cells-EBV-transformedlymphocytes	138	ETFB	ENSG00000105379.9	19	0.00134157	0.0268315	20	0.0388248	Yes	No
Cells-EBV-transformedlymphocytes	138	CLDND2	ENSG00000160318.6	19	0.00154149	0.0292883	19	0.0410868	Yes	No
Cells-EBV-transformedlymphocytes	138	NKG7	ENSG00000105374.9	19	0.00131279	0.0249431	19	0.0370257	Yes	No
Cells-EBV-transformedlymphocytes	138	C19orf84	ENSG00000262874.1	19	0.000155845	0.00296106	19	0.0100816	Yes	No
Cells-EBV-transformedlymphocytes	138	CTD-2616J11.14	ENSG00000268889.1	19	0.00106729	0.0213459	20	0.0335148	Yes	No
Cells-EBV-transformedlymphocytes	138	SIGLEC10	ENSG00000142512.14	19	0.00171479	0.0342958	20	0.0458091	Yes	No
Cells-EBV-transformedlymphocytes	138	SIGLEC6	ENSG00000105492.15	19	0.000307783	0.00615565	20	0.0157377	Yes	No
Cells-EBV-transformedlymphocytes	138	ZNF175	ENSG00000105497.7	19	1.34584e-11	2.69168e-10	20	8.66155e-09	Yes	Yes
Cells-EBV-transformedlymphocytes	138	AC018755.17	ENSG00000267808.1	19	0.000607042	0.0121408	20	0.0235477	Yes	No
Cells-EBV-transformedlymphocytes	138	SIGLEC5	ENSG00000105501.12	19	2.93768e-05	0.000616912	21	0.00343021	Yes	Yes
Cells-EBV-transformedlymphocytes	138	SIGLEC14	ENSG00000254415.3	19	1.30389e-09	2.73818e-08	21	5.98113e-07	Yes	Yes
Cells-EBV-transformedlymphocytes	138	SPACA6	ENSG00000182310.13	19	4.05356e-07	8.51247e-06	21	0.000100792	Yes	Yes
Cells-EBV-transformedlymphocytes	138	FPR1	ENSG00000171051.8	19	0.00017855	0.00410665	23	0.0122911	Yes	No
Cells-EBV-transformedlymphocytes	138	FPR3	ENSG00000187474.4	19	0.000167661	0.00368854	22	0.0115189	Yes	No
Cells-EBV-transformedlymphocytes	138	ZNF577	ENSG00000161551.14	19	0.0012511	0.0287753	23	0.0405994	Yes	No
Cells-EBV-transformedlymphocytes	138	ZNF649	ENSG00000198093.10	19	0.000465265	0.0102358	22	0.0212816	Yes	No
Cells-EBV-transformedlymphocytes	138	ZNF613	ENSG00000176024.17	19	0.000621937	0.0136826	22	0.025323	Yes	No
Cells-EBV-transformedlymphocytes	138	ZNF350	ENSG00000256683.6	19	0.000550794	0.0121175	22	0.0235292	Yes	No
Cells-EBV-transformedlymphocytes	138	ZNF615	ENSG00000197619.13	19	9.97379e-05	0.00219423	22	0.00827322	Yes	Yes
Cells-EBV-transformedlymphocytes	138	ZNF614	ENSG00000142556.18	19	0.000245327	0.0053972	22	0.014526	Yes	No
Cells-EBV-transformedlymphocytes	138	ZNF432	ENSG00000256087.6	19	0.000424529	0.00933964	22	0.0201496	Yes	No
Cells-EBV-transformedlymphocytes	138	ZNF841	ENSG00000197608.11	19	0.000535958	0.0117911	22	0.0231834	Yes	No
Cells-EBV-transformedlymphocytes	138	ZNF616	ENSG00000204611.6	19	0.000541579	0.0124563	23	0.0239054	Yes	No
Cells-EBV-transformedlymphocytes	138	ZNF836	ENSG00000196267.12	19	0.00148855	0.0342367	23	0.0457828	Yes	No
Cells-EBV-transformedlymphocytes	138	PPP2R1A	ENSG00000105568.17	19	0.000974198	0.0224066	23	0.0346161	Yes	No
Cells-EBV-transformedlymphocytes	138	ZNF766	ENSG00000196214.10	19	0.000235582	0.00565397	24	0.0149404	Yes	No
Cells-EBV-transformedlymphocytes	138	ZNF480	ENSG00000198464.13	19	7.49043e-08	1.7977e-06	24	2.53464e-05	Yes	Yes
Cells-EBV-transformedlymphocytes	138	ZNF610	ENSG00000167554.14	19	0.000321951	0.00804877	25	0.0184612	Yes	No
Cells-EBV-transformedlymphocytes	138	ZNF880	ENSG00000221923.8	19	4.20281e-05	0.00100867	24	0.00488522	Yes	Yes
Cells-EBV-transformedlymphocytes	138	ZNF528	ENSG00000167555.13	19	0.00187708	0.0469269	25	0.0575675	No	No
Cells-EBV-transformedlymphocytes	138	ZNF578	ENSG00000258405.9	19	9.1023e-05	0.0023666	26	0.00871179	Yes	Yes
Cells-EBV-transformedlymphocytes	138	ZNF808	ENSG00000198482.11	19	5.94046e-05	0.00154452	26	0.00656725	Yes	Yes
Cells-EBV-transformedlymphocytes	138	ZNF701	ENSG00000167562.12	19	0.000600924	0.015624	26	0.0274628	Yes	No
Cells-EBV-transformedlymphocytes	138	ZNF83	ENSG00000167766.18	19	2.03617e-12	5.49767e-11	27	2.00417e-09	Yes	Yes
Cells-EBV-transformedlymphocytes	138	ZNF611	ENSG00000213020.9	19	5.83002e-05	0.00151581	26	0.00649413	Yes	Yes
Cells-EBV-transformedlymphocytes	138	ZNF600	ENSG00000189190.9	19	6.67959e-16	1.80349e-14	27	1.22652e-12	Yes	Yes
Cells-EBV-transformedlymphocytes	138	ZNF28	ENSG00000198538.10	19	0.00171269	0.0462427	27	0.0569797	No	No
Cells-EBV-transformedlymphocytes	138	ZNF468	ENSG00000204604.9	19	1.0675e-05	0.000288224	27	0.00193083	Yes	Yes
Cells-EBV-transformedlymphocytes	138	ZNF320	ENSG00000182986.12	19	3.26271e-05	0.000848306	26	0.00432723	Yes	Yes
Cells-EBV-transformedlymphocytes	138	ZNF888	ENSG00000213793.5	19	2.93232e-06	7.62403e-05	26	0.000660967	Yes	Yes
Cells-EBV-transformedlymphocytes	138	CTD-2331H12.7	ENSG00000269646.1	19	0.000352202	0.00915726	26	0.0199246	Yes	No
Cells-EBV-transformedlymphocytes	138	ZNF816	ENSG00000180257.13	19	0.00182381	0.0474191	26	0.0579921	No	No
Cells-EBV-transformedlymphocytes	138	ZNF160	ENSG00000170949.17	19	0.000834338	0.0216928	26	0.0338853	Yes	No
Cells-EBV-transformedlymphocytes	138	ZNF415	ENSG00000170954.11	19	2.12193e-05	0.000551702	26	0.00315989	Yes	Yes
Cells-EBV-transformedlymphocytes	138	ZNF347	ENSG00000197937.12	19	1.63946e-07	4.26259e-06	26	5.45693e-05	Yes	Yes
Cells-EBV-transformedlymphocytes	138	ZNF665	ENSG00000197497.10	19	0.00125731	0.0326901	26	0.0443522	Yes	No
Cells-EBV-transformedlymphocytes	138	ZNF677	ENSG00000197928.10	19	4.63231e-07	1.2044e-05	26	0.000136039	Yes	Yes
Cells-EBV-transformedlymphocytes	138	ZNF845	ENSG00000213799.11	19	0.000290781	0.00785108	27	0.018202	Yes	No
Cells-EBV-transformedlymphocytes	138	ZNF525	ENSG00000203326.11	19	8.68813e-05	0.0023458	27	0.00864505	Yes	Yes
Cells-EBV-transformedlymphocytes	138	ZNF765	ENSG00000196417.12	19	0.000128253	0.00346282	27	0.0110747	Yes	No
Cells-EBV-transformedlymphocytes	138	ZNF761	ENSG00000160336.14	19	2.79325e-05	0.000754178	27	0.00396593	Yes	Yes
Cells-EBV-transformedlymphocytes	138	ZNF813	ENSG00000198346.10	19	0.00147526	0.039832	27	0.0510185	No	No
Cells-EBV-transformedlymphocytes	138	ZNF331	ENSG00000130844.16	19	2.0862e-06	5.63274e-05	27	0.000512775	Yes	Yes
Cells-EBV-transformedlymphocytes	138	MYADM	ENSG00000179820.15	19	0.000355779	0.00925025	26	0.020022	Yes	No
Cells-EBV-transformedlymphocytes	138	PRKCG	ENSG00000126583.10	19	0.000133956	0.00348285	26	0.0111167	Yes	No
Cells-EBV-transformedlymphocytes	138	CACNG8	ENSG00000142408.4	19	0.00052707	0.0137038	26	0.0253426	Yes	No
Cells-EBV-transformedlymphocytes	138	OSCAR	ENSG00000170909.13	19	5.78968e-05	0.00150532	26	0.00646117	Yes	Yes
Cells-EBV-transformedlymphocytes	138	NDUFA3	ENSG00000170906.15	19	4.53705e-05	0.00117963	26	0.00544752	Yes	Yes
Cells-EBV-transformedlymphocytes	138	TFPT	ENSG00000105619.13	19	0.000801016	0.0208264	26	0.0329663	Yes	No
Cells-EBV-transformedlymphocytes	138	PRPF31	ENSG00000105618.13	19	0.000161319	0.00419429	26	0.0124526	Yes	No
Cells-EBV-transformedlymphocytes	138	CNOT3	ENSG00000088038.17	19	0.000251853	0.00654819	26	0.0163236	Yes	No
Cells-EBV-transformedlymphocytes	138	LENG1	ENSG00000105617.3	19	0.000739354	0.0192232	26	0.0313151	Yes	No
Cells-EBV-transformedlymphocytes	138	TMC4	ENSG00000167608.11	19	5.25736e-08	1.36691e-06	26	1.99503e-05	Yes	Yes
Cells-EBV-transformedlymphocytes	138	MBOAT7	ENSG00000125505.16	19	4.52766e-06	0.000117719	26	0.000943735	Yes	Yes
Cells-EBV-transformedlymphocytes	138	TSEN34	ENSG00000170892.10	19	5.37641e-05	0.00139787	26	0.00613999	Yes	Yes
Cells-EBV-transformedlymphocytes	138	RPS9	ENSG00000170889.13	19	6.54132e-07	1.70074e-05	26	0.000183767	Yes	Yes
Cells-EBV-transformedlymphocytes	138	LILRB3	ENSG00000204577.11	19	1.68483e-10	4.38055e-09	26	1.13446e-07	Yes	Yes
Cells-EBV-transformedlymphocytes	138	LILRA6	ENSG00000244482.10	19	8.83025e-05	0.00220756	25	0.00830388	Yes	Yes
Cells-EBV-transformedlymphocytes	138	LILRB5	ENSG00000105609.16	19	6.18918e-05	0.00154729	25	0.00657351	Yes	Yes
Cells-EBV-transformedlymphocytes	138	LILRB2	ENSG00000131042.14	19	5.42442e-21	1.3561e-19	25	2.21716e-17	Yes	Yes
Cells-EBV-transformedlymphocytes	138	LILRA5	ENSG00000187116.13	19	0.00181741	0.0454353	25	0.0562201	No	No
Cells-EBV-transformedlymphocytes	138	LILRA4	ENSG00000239961.2	19	0.00198179	0.0475629	24	0.0581416	No	No
Cells-EBV-transformedlymphocytes	138	LAIR1	ENSG00000167613.15	19	0.00184688	0.0443251	24	0.0551711	No	No
Cells-EBV-transformedlymphocytes	138	TTYH1	ENSG00000167614.13	19	0.000187324	0.00449578	24	0.01302	Yes	No
Cells-EBV-transformedlymphocytes	138	AC008746.12	ENSG00000267838.2	19	2.52486e-06	5.80717e-05	23	0.000526877	Yes	Yes
Cells-EBV-transformedlymphocytes	138	LENG8	ENSG00000167615.16	19	0.0015455	0.0355465	23	0.0470292	Yes	No
Cells-EBV-transformedlymphocytes	138	LENG9	ENSG00000275183.1	19	0.00165032	0.0379574	23	0.049272	Yes	No
Cells-EBV-transformedlymphocytes	138	CDC42EP5	ENSG00000167617.2	19	1.84009e-06	4.23221e-05	23	0.000399898	Yes	Yes
Cells-EBV-transformedlymphocytes	138	LAIR2	ENSG00000167618.9	19	0.000119954	0.00275895	23	0.00961178	Yes	Yes
Cells-EBV-transformedlymphocytes	138	KIR3DX1	ENSG00000104970.10	19	0.000370217	0.00814478	22	0.0185821	Yes	No
Cells-EBV-transformedlymphocytes	138	LILRA2	ENSG00000239998.5	19	0.00133389	0.0293456	22	0.0411458	Yes	No
Cells-EBV-transformedlymphocytes	138	LILRA1	ENSG00000104974.11	19	2.9837e-05	0.000656414	22	0.00358096	Yes	Yes
Cells-EBV-transformedlymphocytes	138	LILRB1	ENSG00000104972.15	19	5.33578e-06	0.000117387	22	0.000942008	Yes	Yes
Cells-EBV-transformedlymphocytes	138	LILRB4	ENSG00000186818.12	19	0.00177279	0.0390013	22	0.0502473	No	No
Cells-EBV-transformedlymphocytes	138	KIR2DL4	ENSG00000189013.14	19	0.000634317	0.0133207	21	0.024948	Yes	No
Cells-EBV-transformedlymphocytes	138	FCAR	ENSG00000186431.18	19	0.000441667	0.00927502	21	0.0200491	Yes	No
Cells-EBV-transformedlymphocytes	138	NLRP7	ENSG00000167634.12	19	0.000104973	0.0023094	22	0.00855182	Yes	Yes
Cells-EBV-transformedlymphocytes	138	NLRP2	ENSG00000022556.15	19	1.13062e-09	2.48737e-08	22	5.45535e-07	Yes	Yes
Cells-EBV-transformedlymphocytes	138	GP6	ENSG00000088053.11	19	6.29519e-05	0.00144789	23	0.00628975	Yes	Yes
Cells-EBV-transformedlymphocytes	138	RDH13	ENSG00000160439.15	19	4.55162e-08	1.04687e-06	23	1.57772e-05	Yes	Yes
Cells-EBV-transformedlymphocytes	138	EPS8L1	ENSG00000131037.14	19	0.000295701	0.00680112	23	0.0166995	Yes	No
Cells-EBV-transformedlymphocytes	138	PPP1R12C	ENSG00000125503.12	19	0.000606271	0.0139442	23	0.0255754	Yes	No
Cells-EBV-transformedlymphocytes	138	TNNT1	ENSG00000105048.16	19	0.00231891	0.051016	22	0.0613252	No	No
Cells-EBV-transformedlymphocytes	138	TNNI3	ENSG00000129991.12	19	0.00204177	0.044919	22	0.0557646	No	No
Cells-EBV-transformedlymphocytes	138	SYT5	ENSG00000129990.14	19	0.0002381	0.0052382	22	0.0142479	Yes	No
Cells-EBV-transformedlymphocytes	138	CTD-2587H24.10	ENSG00000267649.1	19	2.09826e-05	0.000461617	22	0.0027694	Yes	Yes
Cells-EBV-transformedlymphocytes	138	TMEM86B	ENSG00000180089.5	19	6.68191e-05	0.00147002	22	0.00635008	Yes	Yes
Cells-EBV-transformedlymphocytes	138	PPP6R1	ENSG00000105063.18	19	7.82617e-05	0.00172176	22	0.00705276	Yes	Yes
Cells-EBV-transformedlymphocytes	138	HSPBP1	ENSG00000133265.10	19	5.84116e-07	1.28506e-05	22	0.000144544	Yes	Yes
Cells-EBV-transformedlymphocytes	138	BRSK1	ENSG00000160469.16	19	0.000117599	0.00258717	22	0.00922969	Yes	Yes
Cells-EBV-transformedlymphocytes	138	TMEM150B	ENSG00000180061.9	19	0.000266027	0.0058526	22	0.0152803	Yes	No
Cells-EBV-transformedlymphocytes	138	KMT5C	ENSG00000133247.13	19	0.000320692	0.00705522	22	0.0170484	Yes	No
Cells-EBV-transformedlymphocytes	138	COX6B2	ENSG00000160471.12	19	6.25291e-05	0.00137564	22	0.0060654	Yes	Yes
Cells-EBV-transformedlymphocytes	138	IL11	ENSG00000095752.6	19	0.000304125	0.00669075	22	0.0165347	Yes	No
Cells-EBV-transformedlymphocytes	138	TMEM238	ENSG00000233493.3	19	0.00011918	0.00250278	21	0.00903435	Yes	Yes
Cells-EBV-transformedlymphocytes	138	RPL28	ENSG00000108107.14	19	0.00209728	0.0461401	22	0.0569009	No	No
Cells-EBV-transformedlymphocytes	138	UBE2S	ENSG00000108106.13	19	0.00150282	0.0315593	21	0.0432422	Yes	No
Cells-EBV-transformedlymphocytes	138	SHISA7	ENSG00000187902.11	19	0.00158894	0.0333677	21	0.0449476	Yes	No
Cells-EBV-transformedlymphocytes	138	ISOC2	ENSG00000063241.7	19	0.000122565	0.00257386	21	0.00920268	Yes	Yes
Cells-EBV-transformedlymphocytes	138	ZNF628	ENSG00000197483.9	19	0.000878639	0.0184514	21	0.0305236	Yes	No
Cells-EBV-transformedlymphocytes	138	NAT14	ENSG00000090971.4	19	0.000162462	0.00341171	21	0.0109742	Yes	No
Cells-EBV-transformedlymphocytes	138	SSC5D	ENSG00000179954.15	19	0.00135532	0.0284617	21	0.0403187	Yes	No
Cells-EBV-transformedlymphocytes	138	ZNF579	ENSG00000218891.4	19	0.000283819	0.00596019	21	0.0154656	Yes	No
Cells-EBV-transformedlymphocytes	138	FIZ1	ENSG00000179943.7	19	0.00091941	0.0193076	21	0.0313799	Yes	No
Cells-EBV-transformedlymphocytes	138	ZNF524	ENSG00000171443.6	19	0.000589784	0.0123855	21	0.023829	Yes	No
Cells-EBV-transformedlymphocytes	138	ZNF865	ENSG00000261221.3	19	4.61841e-05	0.000969866	21	0.00476962	Yes	Yes
Cells-EBV-transformedlymphocytes	138	ZNF784	ENSG00000179922.5	19	0.000581182	0.0122048	21	0.0236159	Yes	No
Cells-EBV-transformedlymphocytes	138	ZNF580	ENSG00000213015.8	19	0.000111136	0.00233386	21	0.00861085	Yes	Yes
Cells-EBV-transformedlymphocytes	138	ZNF581	ENSG00000171425.9	19	0.000870012	0.0182702	21	0.0303554	Yes	No
Cells-EBV-transformedlymphocytes	138	CCDC106	ENSG00000173581.7	19	0.0004181	0.0087801	21	0.019485	Yes	No
Cells-EBV-transformedlymphocytes	138	U2AF2	ENSG00000063244.12	19	0.000185252	0.00389029	21	0.0119042	Yes	No
Cells-EBV-transformedlymphocytes	138	EPN1	ENSG00000063245.14	19	0.00110282	0.024262	22	0.0363923	Yes	No
Cells-EBV-transformedlymphocytes	138	NLRP11	ENSG00000179873.14	19	0.000145121	0.00304753	21	0.0102339	Yes	No
Cells-EBV-transformedlymphocytes	138	NLRP4	ENSG00000160505.15	19	0.00131061	0.0262123	20	0.0382785	Yes	No
Cells-EBV-transformedlymphocytes	138	ZNF787	ENSG00000142409.5	19	0.000791719	0.0142509	18	0.0259417	Yes	No
Cells-EBV-transformedlymphocytes	138	ZNF444	ENSG00000167685.14	19	0.000201983	0.00383768	19	0.011816	Yes	No
Cells-EBV-transformedlymphocytes	138	ZSCAN5A	ENSG00000131848.9	19	0.000828196	0.0165639	20	0.0284704	Yes	No
Cells-EBV-transformedlymphocytes	138	AC006116.20	ENSG00000267710.6	19	0.000650924	0.0123676	19	0.0238141	Yes	No
Cells-EBV-transformedlymphocytes	138	ZNF582	ENSG00000018869.16	19	4.00386e-05	0.000800772	20	0.00413966	Yes	Yes
Cells-EBV-transformedlymphocytes	138	ZNF582-AS1	ENSG00000267454.5	19	0.000395785	0.00751991	19	0.0177561	Yes	No
Cells-EBV-transformedlymphocytes	138	ZNF583	ENSG00000198440.9	19	0.00123842	0.02353	19	0.0357176	Yes	No
Cells-EBV-transformedlymphocytes	138	ZNF667	ENSG00000198046.11	19	1.03189e-05	0.000206378	20	0.00148464	Yes	Yes
Cells-EBV-transformedlymphocytes	138	ZNF667-AS1	ENSG00000166770.10	19	0.000501541	0.0100308	20	0.0210282	Yes	No
Cells-EBV-transformedlymphocytes	138	ZNF471	ENSG00000196263.7	19	0.00325981	0.0651963	20	0.0743912	No	No
Cells-EBV-transformedlymphocytes	138	AC005498.3	ENSG00000267421.6	19	2.35666e-05	0.000471332	20	0.00282033	Yes	Yes
Cells-EBV-transformedlymphocytes	138	ZFP28	ENSG00000196867.7	19	6.07031e-10	1.21406e-08	20	2.8153e-07	Yes	Yes
Cells-EBV-transformedlymphocytes	138	ZNF470	ENSG00000197016.11	19	2.54883e-08	5.09766e-07	20	8.2264e-06	Yes	Yes
Cells-EBV-transformedlymphocytes	138	ZNF71	ENSG00000197951.8	19	0.0033487	0.0669741	20	0.0759878	No	No
Cells-EBV-transformedlymphocytes	138	SMIM17	ENSG00000268182.5	19	0.00100633	0.0201266	20	0.0322097	Yes	No
Cells-EBV-transformedlymphocytes	138	ZNF835	ENSG00000127903.13	19	3.28621e-05	0.000657241	20	0.00358427	Yes	Yes
Cells-EBV-transformedlymphocytes	138	AC007228.9	ENSG00000268568.1	19	0.00167577	0.0335154	20	0.045094	Yes	No
Cells-EBV-transformedlymphocytes	138	PEG3	ENSG00000198300.12	19	0.000400524	0.00801048	20	0.0184251	Yes	No
Cells-EBV-transformedlymphocytes	138	ZNF264	ENSG00000083844.10	19	0.000352553	0.00634596	18	0.0160318	Yes	No
Cells-EBV-transformedlymphocytes	138	AURKC	ENSG00000105146.12	19	7.92148e-06	0.000142587	18	0.00109768	Yes	Yes
Cells-EBV-transformedlymphocytes	138	ZNF805	ENSG00000204524.6	19	0.000528872	0.0095197	18	0.0203871	Yes	No
Cells-EBV-transformedlymphocytes	138	CTC-444N24.8	ENSG00000268713.1	19	0.000558784	0.0100581	18	0.0210572	Yes	No
Cells-EBV-transformedlymphocytes	138	ZNF460	ENSG00000197714.8	19	0.00194122	0.0349419	18	0.0464038	Yes	No
Cells-EBV-transformedlymphocytes	138	CTC-444N24.11	ENSG00000268205.1	19	0.00038556	0.00694008	18	0.0168916	Yes	No
Cells-EBV-transformedlymphocytes	138	ZNF543	ENSG00000178229.7	19	7.5494e-06	0.000135889	18	0.00105796	Yes	Yes
Cells-EBV-transformedlymphocytes	138	ZNF304	ENSG00000131845.14	19	1.68005e-09	3.0241e-08	18	6.50905e-07	Yes	Yes
Cells-EBV-transformedlymphocytes	138	ZNF547	ENSG00000152433.14	19	0.00144402	0.0259924	18	0.0380873	Yes	No
Cells-EBV-transformedlymphocytes	138	TRAPPC2B	ENSG00000256060.2	19	0.00217035	0.0390663	18	0.0503005	No	No
Cells-EBV-transformedlymphocytes	138	ZNF548	ENSG00000188785.11	19	2.91154e-05	0.000524078	18	0.00305316	Yes	Yes
Cells-EBV-transformedlymphocytes	138	ZNF17	ENSG00000186272.12	19	0.000536082	0.00964947	18	0.0205508	Yes	No
Cells-EBV-transformedlymphocytes	138	ZNF749	ENSG00000186230.6	19	4.02565e-07	7.24617e-06	18	8.7462e-05	Yes	Yes
Cells-EBV-transformedlymphocytes	138	VN1R1	ENSG00000178201.4	19	1.42568e-07	2.56623e-06	18	3.47881e-05	Yes	Yes
Cells-EBV-transformedlymphocytes	138	ZNF772	ENSG00000197128.11	19	3.03153e-05	0.000545675	18	0.00313313	Yes	Yes
Cells-EBV-transformedlymphocytes	138	ZNF419	ENSG00000105136.20	19	3.59781e-05	0.000647606	18	0.00354645	Yes	Yes
Cells-EBV-transformedlymphocytes	138	ZNF773	ENSG00000152439.12	19	3.59249e-05	0.000646648	18	0.00354561	Yes	Yes
Cells-EBV-transformedlymphocytes	138	ZNF549	ENSG00000121406.8	19	0.000204119	0.00367413	18	0.0114902	Yes	No
Cells-EBV-transformedlymphocytes	138	ZNF550	ENSG00000251369.8	19	1.85622e-09	3.3412e-08	18	7.10652e-07	Yes	Yes
Cells-EBV-transformedlymphocytes	138	ZNF416	ENSG00000083817.8	19	0.00102857	0.0174856	17	0.0295397	Yes	No
Cells-EBV-transformedlymphocytes	138	ZIK1	ENSG00000171649.11	19	4.9332e-05	0.000838645	17	0.00428752	Yes	Yes
Cells-EBV-transformedlymphocytes	138	ZNF530	ENSG00000183647.10	19	0.000224005	0.00380809	17	0.0117742	Yes	No
Cells-EBV-transformedlymphocytes	138	ZNF134	ENSG00000213762.11	19	0.000468569	0.00796567	17	0.0183534	Yes	No
Cells-EBV-transformedlymphocytes	138	ZNF211	ENSG00000121417.13	19	3.0149e-06	5.12532e-05	17	0.000472169	Yes	Yes
Cells-EBV-transformedlymphocytes	138	ZSCAN4	ENSG00000180532.10	19	0.000597633	0.00956213	16	0.0204428	Yes	No
Cells-EBV-transformedlymphocytes	138	ZNF551	ENSG00000204519.10	19	0.000136917	0.00219067	16	0.00826725	Yes	Yes
Cells-EBV-transformedlymphocytes	138	ZNF154	ENSG00000179909.15	19	0.000791497	0.012664	16	0.0241582	Yes	No
Cells-EBV-transformedlymphocytes	138	ZNF671	ENSG00000083814.13	19	0.00438634	0.0701815	16	0.0789462	No	No
Cells-EBV-transformedlymphocytes	138	ZNF776	ENSG00000152443.12	19	0.00049272	0.00739079	15	0.0175587	Yes	No
Cells-EBV-transformedlymphocytes	138	ZNF586	ENSG00000083828.15	19	4.5465e-07	6.81975e-06	15	8.26231e-05	Yes	Yes
Cells-EBV-transformedlymphocytes	138	ZNF552	ENSG00000178935.5	19	3.53877e-05	0.000530816	15	0.00307949	Yes	Yes
Cells-EBV-transformedlymphocytes	138	ZNF587B	ENSG00000269343.6	19	0.000233344	0.00350016	15	0.0111457	Yes	No
Cells-EBV-transformedlymphocytes	138	ZNF814	ENSG00000204514.9	19	0.00022784	0.0034176	15	0.0109844	Yes	No
Cells-EBV-transformedlymphocytes	138	ZNF587	ENSG00000198466.11	19	6.48416e-09	9.72623e-08	15	1.87415e-06	Yes	Yes
Cells-EBV-transformedlymphocytes	138	ZNF417	ENSG00000173480.10	19	0.000176553	0.0026483	15	0.00936333	Yes	Yes
Cells-EBV-transformedlymphocytes	138	ZNF418	ENSG00000196724.12	19	0.00361666	0.0506332	14	0.0609948	No	No
Cells-EBV-transformedlymphocytes	138	ZNF256	ENSG00000152454.3	19	0.00272837	0.0381972	14	0.0495083	Yes	No
Cells-EBV-transformedlymphocytes	138	C19orf18	ENSG00000177025.3	19	1.25866e-05	0.000176212	14	0.00131134	Yes	Yes
Cells-EBV-transformedlymphocytes	138	ZNF606	ENSG00000166704.11	19	0.000303876	0.00425426	14	0.0125496	Yes	No
Cells-EBV-transformedlymphocytes	138	ZNF135	ENSG00000176293.19	19	0.00508853	0.0661508	13	0.0752331	No	No
Cells-EBV-transformedlymphocytes	138	ZSCAN18	ENSG00000121413.12	19	0.00332339	0.0432041	13	0.0541208	No	No
Cells-EBV-transformedlymphocytes	138	ZNF329	ENSG00000181894.14	19	8.31172e-07	9.97407e-06	12	0.000116311	Yes	Yes
Cells-EBV-transformedlymphocytes	138	ZNF274	ENSG00000171606.17	19	0.000671825	0.0080619	12	0.0184819	Yes	No
Cells-EBV-transformedlymphocytes	138	ZNF544	ENSG00000198131.13	19	0.00641851	0.0706037	11	0.0793274	No	No
Cells-EBV-transformedlymphocytes	138	ZNF8	ENSG00000278129.1	19	1.9686e-05	0.000216546	11	0.00154066	Yes	Yes
Cells-EBV-transformedlymphocytes	138	ERVK3-1	ENSG00000142396.10	19	9.30671e-05	0.000930671	10	0.00461798	Yes	Yes
Cells-EBV-transformedlymphocytes	138	ZSCAN22	ENSG00000182318.5	19	0.00130483	0.0130483	10	0.0246413	Yes	No
Cells-EBV-transformedlymphocytes	138	A1BG	ENSG00000121410.11	19	0.00102392	0.0102392	10	0.0212832	Yes	No
Cells-EBV-transformedlymphocytes	138	ZNF497	ENSG00000174586.10	19	0.00240651	0.0240651	10	0.0362275	Yes	No
Cells-EBV-transformedlymphocytes	138	ZNF837	ENSG00000152475.6	19	0.000201254	0.00201254	10	0.007823	Yes	Yes
Cells-EBV-transformedlymphocytes	138	RPS5	ENSG00000083845.8	19	0.00113539	0.0113539	10	0.0226698	Yes	No
Cells-EBV-transformedlymphocytes	138	ZNF584	ENSG00000171574.17	19	6.06415e-10	6.06415e-09	10	1.49626e-07	Yes	Yes
Cells-EBV-transformedlymphocytes	138	CTD-2619J13.14	ENSG00000232098.3	19	0.000651191	0.00651191	10	0.0162858	Yes	No
Cells-EBV-transformedlymphocytes	138	CTD-2619J13.17	ENSG00000268912.1	19	0.0175979	0.158381	9	0.162549	No	No
Cells-EBV-transformedlymphocytes	138	ZNF132	ENSG00000131849.11	19	1.11353e-09	1.00217e-08	9	2.35193e-07	Yes	Yes
Cells-EBV-transformedlymphocytes	138	CTD-2619J13.19	ENSG00000269473.1	19	0.000276005	0.00248405	9	0.00898074	Yes	Yes
Cells-EBV-transformedlymphocytes	138	ZNF324B	ENSG00000249471.7	19	5.09542e-05	0.000458588	9	0.00275834	Yes	Yes
Cells-EBV-transformedlymphocytes	138	ZNF324	ENSG00000083812.11	19	0.000240421	0.00216379	9	0.00820211	Yes	Yes
Cells-EBV-transformedlymphocytes	138	ZNF446	ENSG00000083838.15	19	6.82289e-05	0.00061406	9	0.0034167	Yes	Yes
Cells-EBV-transformedlymphocytes	138	SLC27A5	ENSG00000083807.9	19	4.16342e-09	3.74708e-08	9	7.89717e-07	Yes	Yes
Cells-EBV-transformedlymphocytes	138	ZBTB45	ENSG00000119574.12	19	0.00124926	0.00999404	8	0.0209859	Yes	No
Cells-EBV-transformedlymphocytes	138	TRIM28	ENSG00000130726.11	19	0.000501611	0.00401289	8	0.0121081	Yes	No
Cells-EBV-transformedlymphocytes	138	CHMP2A	ENSG00000130724.8	19	0.00564466	0.0451573	8	0.0559874	No	No
Cells-EBV-transformedlymphocytes	138	UBE2M	ENSG00000130725.7	19	0.00475663	0.038053	8	0.0493729	Yes	No
Cells-EBV-transformedlymphocytes	138	MZF1	ENSG00000099326.8	19	0.000476892	0.00381514	8	0.0117757	Yes	No
Cells-EBV-transformedlymphocytes	138	C20orf96	ENSG00000196476.11	20	5.87154e-06	6.45869e-05	11	0.000574714	Yes	Yes
Cells-EBV-transformedlymphocytes	138	ZCCHC3	ENSG00000247315.3	20	0.000226622	0.00249284	11	0.0090065	Yes	Yes
Cells-EBV-transformedlymphocytes	138	SOX12	ENSG00000177732.8	20	0.00031883	0.00382596	12	0.0117934	Yes	No
Cells-EBV-transformedlymphocytes	138	NRSN2	ENSG00000125841.12	20	0.00143968	0.0172762	12	0.0293063	Yes	No
Cells-EBV-transformedlymphocytes	138	TRIB3	ENSG00000101255.10	20	0.00109711	0.0131653	12	0.0247754	Yes	No
Cells-EBV-transformedlymphocytes	138	RBCK1	ENSG00000125826.20	20	0.00059915	0.00778895	13	0.0181164	Yes	No
Cells-EBV-transformedlymphocytes	138	TBC1D20	ENSG00000125875.13	20	0.00013663	0.00177619	13	0.00721078	Yes	Yes
Cells-EBV-transformedlymphocytes	138	CSNK2A1	ENSG00000101266.17	20	4.2796e-05	0.000599145	14	0.00335679	Yes	Yes
Cells-EBV-transformedlymphocytes	138	TCF15	ENSG00000125878.6	20	0.000577718	0.00808806	14	0.0185163	Yes	No
Cells-EBV-transformedlymphocytes	138	SRXN1	ENSG00000271303.1	20	5.77774e-14	8.66662e-13	15	4.303e-11	Yes	Yes
Cells-EBV-transformedlymphocytes	138	FAM110A	ENSG00000125898.12	20	0.00391402	0.0665384	17	0.075573	No	No
Cells-EBV-transformedlymphocytes	138	RSPO4	ENSG00000101282.8	20	1.25029e-06	2.25053e-05	18	0.000233507	Yes	Yes
Cells-EBV-transformedlymphocytes	138	PSMF1	ENSG00000125818.17	20	0.00422957	0.0803618	19	0.088606	No	No
Cells-EBV-transformedlymphocytes	138	TMEM74B	ENSG00000125895.5	20	1.7337e-05	0.000329402	19	0.00214297	Yes	Yes
Cells-EBV-transformedlymphocytes	138	C20orf202	ENSG00000215595.1	20	0.00133878	0.0254368	19	0.0375311	Yes	No
Cells-EBV-transformedlymphocytes	138	SNPH	ENSG00000101298.13	20	0.00325225	0.0617927	19	0.0713087	No	No
Cells-EBV-transformedlymphocytes	138	SDCBP2	ENSG00000125775.14	20	0.000332494	0.00631738	19	0.015982	Yes	No
Cells-EBV-transformedlymphocytes	138	FKBP1A	ENSG00000088832.16	20	0.000238572	0.00453286	19	0.0130894	Yes	No
Cells-EBV-transformedlymphocytes	138	NSFL1C	ENSG00000088833.17	20	0.00149713	0.0284454	19	0.0403027	Yes	No
Cells-EBV-transformedlymphocytes	138	SIRPB1	ENSG00000101307.15	20	1.43705e-06	2.87411e-05	20	0.00028734	Yes	Yes
Cells-EBV-transformedlymphocytes	138	SIRPG	ENSG00000089012.14	20	0.000442407	0.00884814	20	0.0195464	Yes	No
Cells-EBV-transformedlymphocytes	138	SIRPA	ENSG00000198053.11	20	0.000168635	0.00320407	19	0.0105494	Yes	No
Cells-EBV-transformedlymphocytes	138	STK35	ENSG00000125834.12	20	0.000130573	0.00248089	19	0.00897536	Yes	Yes
Cells-EBV-transformedlymphocytes	138	RP11-128M1.1	ENSG00000226644.5	20	6.74086e-07	1.21335e-05	18	0.000136788	Yes	Yes
Cells-EBV-transformedlymphocytes	138	TGM3	ENSG00000125780.11	20	0.000384585	0.00730712	19	0.017411	Yes	No
Cells-EBV-transformedlymphocytes	138	SNRPB	ENSG00000125835.18	20	0.000681149	0.0122607	18	0.0236844	Yes	No
Cells-EBV-transformedlymphocytes	138	ZNF343	ENSG00000088876.11	20	0.000846402	0.0160816	19	0.0279769	Yes	No
Cells-EBV-transformedlymphocytes	138	TMC2	ENSG00000149488.12	20	4.41523e-07	8.38894e-06	19	9.94022e-05	Yes	Yes
Cells-EBV-transformedlymphocytes	138	NOP56	ENSG00000101361.16	20	0.000630561	0.0113501	18	0.0226698	Yes	No
Cells-EBV-transformedlymphocytes	138	IDH3B	ENSG00000101365.20	20	0.00342558	0.0616604	18	0.0711815	No	No
Cells-EBV-transformedlymphocytes	138	EBF4	ENSG00000088881.20	20	0.000360057	0.00648102	18	0.0162445	Yes	No
Cells-EBV-transformedlymphocytes	138	CPXM1	ENSG00000088882.7	20	0.0019224	0.0326809	17	0.0443471	Yes	No
Cells-EBV-transformedlymphocytes	138	PCED1A	ENSG00000132635.16	20	0.00142853	0.0257135	18	0.0378086	Yes	No
Cells-EBV-transformedlymphocytes	138	VPS16	ENSG00000215305.9	20	1.26633e-05	0.00022794	18	0.00160878	Yes	Yes
Cells-EBV-transformedlymphocytes	138	PTPRA	ENSG00000132670.20	20	0.000165702	0.00314835	19	0.0104469	Yes	No
Cells-EBV-transformedlymphocytes	138	GNRH2	ENSG00000125787.11	20	0.00250615	0.0426045	17	0.0535858	No	No
Cells-EBV-transformedlymphocytes	138	MRPS26	ENSG00000125901.5	20	0.000241466	0.00410492	17	0.0122904	Yes	No
Cells-EBV-transformedlymphocytes	138	UBOX5	ENSG00000185019.16	20	5.27324e-09	1.00192e-07	19	1.92145e-06	Yes	Yes
Cells-EBV-transformedlymphocytes	138	FASTKD5	ENSG00000215251.3	20	0.000408242	0.00734836	18	0.0174938	Yes	No
Cells-EBV-transformedlymphocytes	138	LZTS3	ENSG00000088899.14	20	0.00245224	0.0465926	19	0.05728	No	No
Cells-EBV-transformedlymphocytes	138	DDRGK1	ENSG00000198171.12	20	3.14989e-05	0.00056698	18	0.00322571	Yes	Yes
Cells-EBV-transformedlymphocytes	138	ITPA	ENSG00000125877.12	20	1.56835e-13	2.82303e-12	18	1.26927e-10	Yes	Yes
Cells-EBV-transformedlymphocytes	138	SLC4A11	ENSG00000088836.12	20	0.000375107	0.00675193	18	0.016614	Yes	No
Cells-EBV-transformedlymphocytes	138	RP4-794I6.4	ENSG00000277287.1	20	0.00419087	0.0754357	18	0.0838083	No	No
Cells-EBV-transformedlymphocytes	138	C20orf194	ENSG00000088854.12	20	0.00457996	0.0915992	20	0.0991655	No	No
Cells-EBV-transformedlymphocytes	138	ATRN	ENSG00000088812.17	20	0.000598074	0.0119615	20	0.0233516	Yes	No
Cells-EBV-transformedlymphocytes	138	ADAM33	ENSG00000149451.17	20	0.00322723	0.0580901	18	0.0678241	No	No
Cells-EBV-transformedlymphocytes	138	SIGLEC1	ENSG00000088827.12	20	0.0035502	0.0639037	18	0.0732694	No	No
Cells-EBV-transformedlymphocytes	138	HSPA12B	ENSG00000132622.10	20	1.49399e-05	0.000268918	18	0.00183272	Yes	Yes
Cells-EBV-transformedlymphocytes	138	C20orf27	ENSG00000101220.17	20	0.00215717	0.038829	18	0.0500906	No	No
Cells-EBV-transformedlymphocytes	138	CENPB	ENSG00000125817.7	20	0.000484228	0.00871611	18	0.0193843	Yes	No
Cells-EBV-transformedlymphocytes	138	CDC25B	ENSG00000101224.17	20	0.000167138	0.00317563	19	0.0105071	Yes	No
Cells-EBV-transformedlymphocytes	138	AP5S1	ENSG00000125843.10	20	0.000960806	0.0182553	19	0.0303426	Yes	No
Cells-EBV-transformedlymphocytes	138	MAVS	ENSG00000088888.17	20	0.0018042	0.0342797	19	0.0458063	Yes	No
Cells-EBV-transformedlymphocytes	138	PANK2	ENSG00000125779.21	20	0.0035206	0.0668914	19	0.07591	No	No
Cells-EBV-transformedlymphocytes	138	RNF24	ENSG00000101236.16	20	0.00173636	0.0329909	19	0.0446225	Yes	No
Cells-EBV-transformedlymphocytes	138	SMOX	ENSG00000088826.17	20	0.00267713	0.0508654	19	0.0612079	No	No
Cells-EBV-transformedlymphocytes	138	ADRA1D	ENSG00000171873.7	20	0.000268626	0.00510389	19	0.0140615	Yes	No
Cells-EBV-transformedlymphocytes	138	PRNP	ENSG00000171867.16	20	0.000648407	0.0129681	20	0.0245385	Yes	No
Cells-EBV-transformedlymphocytes	138	RASSF2	ENSG00000101265.15	20	0.000605855	0.012723	21	0.0242418	Yes	No
Cells-EBV-transformedlymphocytes	138	SLC23A2	ENSG00000089057.14	20	1.6496e-05	0.000362912	22	0.00231173	Yes	Yes
Cells-EBV-transformedlymphocytes	138	RP5-1116H23.3	ENSG00000277425.1	20	0.0022353	0.0469414	21	0.0575703	No	No
Cells-EBV-transformedlymphocytes	138	TMEM230	ENSG00000089063.14	20	1.44171e-08	3.02758e-07	21	5.16925e-06	Yes	Yes
Cells-EBV-transformedlymphocytes	138	PCNA	ENSG00000132646.10	20	0.00217113	0.0455937	21	0.0563558	No	No
Cells-EBV-transformedlymphocytes	138	CDS2	ENSG00000101290.13	20	5.19754e-07	1.09148e-05	21	0.000125119	Yes	Yes
Cells-EBV-transformedlymphocytes	138	LINC00654	ENSG00000205181.5	20	1.7004e-06	3.40081e-05	20	0.000333811	Yes	Yes
Cells-EBV-transformedlymphocytes	138	GPCPD1	ENSG00000125772.12	20	0.001899	0.039879	21	0.0510545	No	No
Cells-EBV-transformedlymphocytes	138	C20orf196	ENSG00000171984.14	20	0.000601805	0.0120361	20	0.023438	Yes	No
Cells-EBV-transformedlymphocytes	138	CHGB	ENSG00000089199.9	20	0.00237756	0.042796	18	0.0537514	No	No
Cells-EBV-transformedlymphocytes	138	TRMT6	ENSG00000089195.14	20	0.000752501	0.0142975	19	0.0259876	Yes	No
Cells-EBV-transformedlymphocytes	138	MCM8	ENSG00000125885.13	20	7.92302e-06	0.000150537	19	0.00115042	Yes	Yes
Cells-EBV-transformedlymphocytes	138	RP5-967N21.11	ENSG00000275632.1	20	0.000505393	0.00960248	19	0.0204959	Yes	No
Cells-EBV-transformedlymphocytes	138	CRLS1	ENSG00000088766.11	20	0.00202636	0.0385008	19	0.0497823	Yes	No
Cells-EBV-transformedlymphocytes	138	FERMT1	ENSG00000101311.15	20	0.00151084	0.028706	19	0.0405229	Yes	No
Cells-EBV-transformedlymphocytes	138	BMP2	ENSG00000125845.6	20	0.00109984	0.019797	18	0.0318882	Yes	No
Cells-EBV-transformedlymphocytes	138	TMX4	ENSG00000125827.8	20	0.00380736	0.0647251	17	0.0739807	No	No
Cells-EBV-transformedlymphocytes	138	PLCB4	ENSG00000101333.16	20	0.000570026	0.0119705	21	0.0233609	Yes	No
Cells-EBV-transformedlymphocytes	138	LAMP5	ENSG00000125869.9	20	0.000857976	0.0154436	18	0.0272662	Yes	No
Cells-EBV-transformedlymphocytes	138	ANKEF1	ENSG00000132623.15	20	9.84168e-10	1.57467e-08	16	3.55972e-07	Yes	Yes
Cells-EBV-transformedlymphocytes	138	SNAP25	ENSG00000132639.12	20	0.000832265	0.0141485	17	0.025828	Yes	No
Cells-EBV-transformedlymphocytes	138	MKKS	ENSG00000125863.18	20	0.000720877	0.0129758	18	0.0245474	Yes	No
Cells-EBV-transformedlymphocytes	138	SLX4IP	ENSG00000149346.14	20	0.000297243	0.00564762	19	0.0149294	Yes	No
Cells-EBV-transformedlymphocytes	138	JAG1	ENSG00000101384.11	20	0.0030096	0.0541728	18	0.0641904	No	No
Cells-EBV-transformedlymphocytes	138	BTBD3	ENSG00000132640.14	20	0.00269631	0.0485337	18	0.0590163	No	No
Cells-EBV-transformedlymphocytes	138	ISM1	ENSG00000101230.5	20	0.00418252	0.0669203	16	0.0759375	No	No
Cells-EBV-transformedlymphocytes	138	TASP1	ENSG00000089123.15	20	0.00225271	0.0382961	17	0.0496007	Yes	No
Cells-EBV-transformedlymphocytes	138	ESF1	ENSG00000089048.14	20	0.0140306	0.196429	14	0.199435	No	No
Cells-EBV-transformedlymphocytes	138	NDUFAF5	ENSG00000101247.17	20	5.196e-05	0.000727441	14	0.00386476	Yes	Yes
Cells-EBV-transformedlymphocytes	138	MACROD2	ENSG00000172264.16	20	8.05176e-05	0.00257656	32	0.0092103	Yes	Yes
Cells-EBV-transformedlymphocytes	138	FLRT3	ENSG00000125848.9	20	0.00454242	0.0635938	14	0.0729607	No	No
Cells-EBV-transformedlymphocytes	138	KIF16B	ENSG00000089177.18	20	4.40366e-10	9.24768e-09	21	2.18197e-07	Yes	Yes
Cells-EBV-transformedlymphocytes	138	SNRPB2	ENSG00000125870.10	20	0.00978447	0.176121	18	0.179729	No	No
Cells-EBV-transformedlymphocytes	138	DSTN	ENSG00000125868.15	20	0.0016216	0.0308104	19	0.0425648	Yes	No
Cells-EBV-transformedlymphocytes	138	RRBP1	ENSG00000125844.15	20	0.000304078	0.00608157	20	0.0156332	Yes	No
Cells-EBV-transformedlymphocytes	138	SNX5	ENSG00000089006.16	20	7.43116e-05	0.00133761	18	0.00594305	Yes	Yes
Cells-EBV-transformedlymphocytes	138	MGME1	ENSG00000125871.13	20	1.98435e-07	3.57184e-06	18	4.66616e-05	Yes	Yes
Cells-EBV-transformedlymphocytes	138	PET117	ENSG00000232838.3	20	0.00107241	0.0193034	18	0.0313794	Yes	No
Cells-EBV-transformedlymphocytes	138	KAT14	ENSG00000149474.13	20	7.9352e-06	0.000142834	18	0.00109768	Yes	Yes
Cells-EBV-transformedlymphocytes	138	ZNF133	ENSG00000125846.15	20	0.00763091	0.137356	18	0.142516	No	No
Cells-EBV-transformedlymphocytes	138	RP4-568F9.6	ENSG00000230010.1	20	0.000753433	0.0135618	18	0.0252055	Yes	No
Cells-EBV-transformedlymphocytes	138	DZANK1	ENSG00000089091.16	20	6.88257e-05	0.00123886	18	0.00565287	Yes	Yes
Cells-EBV-transformedlymphocytes	138	POLR3F	ENSG00000132664.11	20	0.00416559	0.0708151	17	0.0795373	No	No
Cells-EBV-transformedlymphocytes	138	RBBP9	ENSG00000089050.15	20	0.00073985	0.0125775	17	0.0240608	Yes	No
Cells-EBV-transformedlymphocytes	138	SEC23B	ENSG00000101310.14	20	0.000127137	0.00228846	18	0.00849207	Yes	Yes
Cells-EBV-transformedlymphocytes	138	LINC00493	ENSG00000232388.4	20	0.000123726	0.00222707	18	0.00836137	Yes	Yes
Cells-EBV-transformedlymphocytes	138	DTD1	ENSG00000125821.11	20	1.34156e-08	2.54897e-07	19	4.41258e-06	Yes	Yes
Cells-EBV-transformedlymphocytes	138	LINC00652	ENSG00000179935.9	20	0.00657207	0.111725	17	0.118095	No	No
Cells-EBV-transformedlymphocytes	138	RP5-1068E13.7	ENSG00000273148.1	20	0.000175518	0.0029838	17	0.0101249	Yes	No
Cells-EBV-transformedlymphocytes	138	SLC24A3	ENSG00000185052.11	20	0.00146168	0.0263102	18	0.0383538	Yes	No
Cells-EBV-transformedlymphocytes	138	RIN2	ENSG00000132669.12	20	0.00156539	0.0219155	14	0.0341048	Yes	No
Cells-EBV-transformedlymphocytes	138	NAA20	ENSG00000173418.11	20	0.00225876	0.0293639	13	0.041159	Yes	No
Cells-EBV-transformedlymphocytes	138	CRNKL1	ENSG00000101343.14	20	7.8466e-06	0.000102006	13	0.000841093	Yes	Yes
Cells-EBV-transformedlymphocytes	138	RALGAPA2	ENSG00000188559.13	20	0.000955675	0.0124238	13	0.0238728	Yes	No
Cells-EBV-transformedlymphocytes	138	LINC00237	ENSG00000225127.2	20	0.00179121	0.0161209	9	0.0280033	Yes	No
Cells-EBV-transformedlymphocytes	138	KIZ	ENSG00000088970.15	20	9.21456e-05	0.000921456	10	0.00458631	Yes	Yes
Cells-EBV-transformedlymphocytes	138	XRN2	ENSG00000088930.7	20	0.0106734	0.0960609	9	0.103339	No	No
Cells-EBV-transformedlymphocytes	138	RP5-984P4.6	ENSG00000278041.1	20	0.0118069	0.106262	9	0.112814	No	No
Cells-EBV-transformedlymphocytes	138	FOXA2	ENSG00000125798.14	20	0.0022713	0.0272556	12	0.0392016	Yes	No
Cells-EBV-transformedlymphocytes	138	THBD	ENSG00000178726.6	20	0.000502989	0.00754484	15	0.0177811	Yes	No
Cells-EBV-transformedlymphocytes	138	CD93	ENSG00000125810.9	20	0.00233817	0.0350725	15	0.0465162	Yes	No
Cells-EBV-transformedlymphocytes	138	RP5-851M4.1	ENSG00000277901.1	20	0.00232558	0.0348837	15	0.0463576	Yes	No
Cells-EBV-transformedlymphocytes	138	NXT1	ENSG00000132661.3	20	0.00336967	0.0505451	15	0.0609221	No	No
Cells-EBV-transformedlymphocytes	138	LINC01431	ENSG00000232645.5	20	0.00682894	0.102434	15	0.109273	No	No
Cells-EBV-transformedlymphocytes	138	GZF1	ENSG00000125812.15	20	0.000384002	0.00576003	15	0.015144	Yes	No
Cells-EBV-transformedlymphocytes	138	NAPB	ENSG00000125814.17	20	0.00259467	0.0415148	16	0.0525207	No	No
Cells-EBV-transformedlymphocytes	138	CST3	ENSG00000101439.8	20	0.000106541	0.00170465	16	0.00701538	Yes	Yes
Cells-EBV-transformedlymphocytes	138	RP4-568C11.4	ENSG00000274173.1	20	0.0121357	0.169899	14	0.173764	No	No
Cells-EBV-transformedlymphocytes	138	CST7	ENSG00000077984.5	20	7.76873e-07	1.08762e-05	14	0.000124862	Yes	Yes
Cells-EBV-transformedlymphocytes	138	APMAP	ENSG00000101474.11	20	0.0018372	0.0275581	15	0.0394704	Yes	No
Cells-EBV-transformedlymphocytes	138	ACSS1	ENSG00000154930.14	20	0.00511257	0.0766886	15	0.0850076	No	No
Cells-EBV-transformedlymphocytes	138	ENTPD6	ENSG00000197586.12	20	0.0053755	0.075257	14	0.0836442	No	No
Cells-EBV-transformedlymphocytes	138	RP5-965G21.3	ENSG00000277938.1	20	0.00864349	0.121009	14	0.126823	No	No
Cells-EBV-transformedlymphocytes	138	RP5-965G21.4	ENSG00000274414.1	20	0.000543859	0.00761403	14	0.0178811	Yes	No
Cells-EBV-transformedlymphocytes	138	PYGB	ENSG00000100994.11	20	3.2589e-08	4.56246e-07	14	7.42937e-06	Yes	Yes
Cells-EBV-transformedlymphocytes	138	ABHD12	ENSG00000100997.18	20	0.000240443	0.00360665	15	0.0113672	Yes	No
Cells-EBV-transformedlymphocytes	138	GINS1	ENSG00000101003.9	20	0.000222337	0.00311271	14	0.010371	Yes	No
Cells-EBV-transformedlymphocytes	138	NINL	ENSG00000101004.14	20	0.000103061	0.00144286	14	0.00627497	Yes	Yes
Cells-EBV-transformedlymphocytes	138	NANP	ENSG00000170191.4	20	0.00116949	0.0152034	13	0.0270235	Yes	No
Cells-EBV-transformedlymphocytes	138	ZNF337	ENSG00000130684.13	20	4.0806e-05	0.000489672	12	0.00289899	Yes	Yes
Cells-EBV-transformedlymphocytes	138	FAM182B	ENSG00000175170.14	20	5.53963e-09	6.09359e-08	11	1.23135e-06	Yes	Yes
Cells-EBV-transformedlymphocytes	138	RP4-760C5.3	ENSG00000231081.1	20	0.00608672	0.0547805	9	0.0647587	No	No
Cells-EBV-transformedlymphocytes	138	LINC01597	ENSG00000205611.4	20	0.0129795	0.129795	10	0.135156	No	No
Cells-EBV-transformedlymphocytes	138	HM13	ENSG00000101294.16	20	0.000196728	0.00196728	10	0.00770257	Yes	Yes
Cells-EBV-transformedlymphocytes	138	ID1	ENSG00000125968.8	20	0.00880627	0.0880627	10	0.0958177	No	No
Cells-EBV-transformedlymphocytes	138	COX4I2	ENSG00000131055.4	20	0.00360961	0.0360961	10	0.0475355	Yes	No
Cells-EBV-transformedlymphocytes	138	BCL2L1	ENSG00000171552.12	20	0.0128874	0.128874	10	0.134248	No	No
Cells-EBV-transformedlymphocytes	138	TPX2	ENSG00000088325.15	20	0.000905044	0.00905044	10	0.01978	Yes	No
Cells-EBV-transformedlymphocytes	138	MYLK2	ENSG00000101306.10	20	0.000104015	0.00104015	10	0.00497318	Yes	Yes
Cells-EBV-transformedlymphocytes	138	DUSP15	ENSG00000149599.15	20	7.90849e-08	7.90849e-07	10	1.21795e-05	Yes	Yes
Cells-EBV-transformedlymphocytes	138	TTLL9	ENSG00000131044.16	20	0.00753475	0.0828822	11	0.090976	No	No
Cells-EBV-transformedlymphocytes	138	PDRG1	ENSG00000088356.5	20	0.00216631	0.0216631	10	0.0338585	Yes	No
Cells-EBV-transformedlymphocytes	138	HCK	ENSG00000101336.13	20	0.00454433	0.0499877	11	0.0604122	No	No
Cells-EBV-transformedlymphocytes	138	TM9SF4	ENSG00000101337.15	20	0.000222677	0.00267212	12	0.00941411	Yes	Yes
Cells-EBV-transformedlymphocytes	138	PLAGL2	ENSG00000126003.6	20	0.0012108	0.0145296	12	0.0262562	Yes	No
Cells-EBV-transformedlymphocytes	138	POFUT1	ENSG00000101346.13	20	0.00538969	0.0646763	12	0.0739353	No	No
Cells-EBV-transformedlymphocytes	138	KIF3B	ENSG00000101350.7	20	0.000487161	0.00584593	12	0.0152803	Yes	No
Cells-EBV-transformedlymphocytes	138	RP11-358N2.2	ENSG00000277692.1	20	0.00117966	0.0129763	11	0.0245474	Yes	No
Cells-EBV-transformedlymphocytes	138	ASXL1	ENSG00000171456.16	20	0.0153242	0.18389	12	0.187233	No	No
Cells-EBV-transformedlymphocytes	138	NOL4L	ENSG00000197183.14	20	4.30307e-05	0.000473338	11	0.00282919	Yes	Yes
Cells-EBV-transformedlymphocytes	138	C20orf203	ENSG00000198547.8	20	0.0013749	0.0151239	11	0.0269358	Yes	No
Cells-EBV-transformedlymphocytes	138	COMMD7	ENSG00000149600.11	20	0.00402445	0.0402445	10	0.0513838	No	No
Cells-EBV-transformedlymphocytes	138	DNMT3B	ENSG00000088305.18	20	0.00179111	0.0197022	11	0.0317977	Yes	No
Cells-EBV-transformedlymphocytes	138	MAPRE1	ENSG00000101367.8	20	0.0139457	0.139457	10	0.144492	No	No
Cells-EBV-transformedlymphocytes	138	RP5-1085F17.3	ENSG00000260257.2	20	0.00206045	0.0206045	10	0.0327248	Yes	No
Cells-EBV-transformedlymphocytes	138	EFCAB8	ENSG00000215529.12	20	0.00245679	0.0270247	11	0.0389859	Yes	No
Cells-EBV-transformedlymphocytes	138	BPIFB2	ENSG00000078898.6	20	0.0027603	0.0303633	11	0.0421343	Yes	No
Cells-EBV-transformedlymphocytes	138	CDK5RAP1	ENSG00000101391.20	20	1.86061e-05	0.000186061	10	0.00136579	Yes	Yes
Cells-EBV-transformedlymphocytes	138	SNTA1	ENSG00000101400.5	20	0.00259083	0.0259083	10	0.0380054	Yes	No
Cells-EBV-transformedlymphocytes	138	CBFA2T2	ENSG00000078699.21	20	0.0127217	0.139939	11	0.144944	No	No
Cells-EBV-transformedlymphocytes	138	RP1-63M2.7	ENSG00000275223.1	20	0.00506355	0.0506355	10	0.0609948	No	No
Cells-EBV-transformedlymphocytes	138	NECAB3	ENSG00000125967.16	20	0.0109543	0.109543	10	0.116014	No	No
Cells-EBV-transformedlymphocytes	138	ACTL10	ENSG00000182584.4	20	0.00392464	0.0392464	10	0.0504775	No	No
Cells-EBV-transformedlymphocytes	138	E2F1	ENSG00000101412.12	20	0.00556379	0.0556379	10	0.0654997	No	No
Cells-EBV-transformedlymphocytes	138	PXMP4	ENSG00000101417.11	20	0.00926793	0.0926793	10	0.100167	No	No
Cells-EBV-transformedlymphocytes	138	ZNF341	ENSG00000131061.13	20	0.000324839	0.00324839	10	0.0106331	Yes	No
Cells-EBV-transformedlymphocytes	138	CHMP4B	ENSG00000101421.3	20	0.000642915	0.00578624	9	0.0151866	Yes	No
Cells-EBV-transformedlymphocytes	138	RALY-AS1	ENSG00000228265.5	20	0.000372622	0.00335359	9	0.0108691	Yes	No
Cells-EBV-transformedlymphocytes	138	RP5-1125A11.7	ENSG00000276073.1	20	1.71926e-11	1.54733e-10	9	5.20688e-09	Yes	Yes
Cells-EBV-transformedlymphocytes	138	RP5-1125A11.6	ENSG00000275784.1	20	4.8558e-07	4.37022e-06	9	5.58739e-05	Yes	Yes
Cells-EBV-transformedlymphocytes	138	RALY	ENSG00000125970.11	20	0.00118473	0.0118473	10	0.0232437	Yes	No
Cells-EBV-transformedlymphocytes	138	EIF2S2	ENSG00000125977.6	20	0.00272744	0.024547	9	0.0366735	Yes	No
Cells-EBV-transformedlymphocytes	138	AHCY	ENSG00000101444.12	20	0.000340286	0.00306258	9	0.0102525	Yes	No
Cells-EBV-transformedlymphocytes	138	ITCH	ENSG00000078747.14	20	0.0114671	0.103204	9	0.109978	No	No
Cells-EBV-transformedlymphocytes	138	DYNLRB1	ENSG00000125971.16	20	0.0106687	0.0960183	9	0.1033	No	No
Cells-EBV-transformedlymphocytes	138	MAP1LC3A	ENSG00000101460.12	20	0.00413846	0.0372461	9	0.0486025	Yes	No
Cells-EBV-transformedlymphocytes	138	PIGU	ENSG00000101464.10	20	0.000434483	0.00434483	10	0.0127122	Yes	No
Cells-EBV-transformedlymphocytes	138	NCOA6	ENSG00000198646.13	20	0.000534238	0.00534238	10	0.0144408	Yes	No
Cells-EBV-transformedlymphocytes	138	TP53INP2	ENSG00000078804.12	20	0.00115381	0.0103843	9	0.021484	Yes	No
Cells-EBV-transformedlymphocytes	138	GGT7	ENSG00000131067.16	20	0.000908082	0.00817274	9	0.0186227	Yes	No
Cells-EBV-transformedlymphocytes	138	ACSS2	ENSG00000131069.19	20	0.00442253	0.0398027	9	0.050986	No	No
Cells-EBV-transformedlymphocytes	138	GSS	ENSG00000100983.9	20	5.93038e-05	0.000533734	9	0.00308757	Yes	Yes
Cells-EBV-transformedlymphocytes	138	MYH7B	ENSG00000078814.15	20	0.0188931	0.170038	9	0.173862	No	No
Cells-EBV-transformedlymphocytes	138	TRPC4AP	ENSG00000100991.11	20	0.000838749	0.00754874	9	0.0177852	Yes	No
Cells-EBV-transformedlymphocytes	138	EDEM2	ENSG00000088298.12	20	3.94078e-08	3.5467e-07	9	5.91214e-06	Yes	Yes
Cells-EBV-transformedlymphocytes	138	PROCR	ENSG00000101000.5	20	5.85515e-07	4.68412e-06	8	5.93713e-05	Yes	Yes
Cells-EBV-transformedlymphocytes	138	MMP24-AS1	ENSG00000126005.16	20	0.000793841	0.00714456	9	0.0171831	Yes	No
Cells-EBV-transformedlymphocytes	138	MMP24	ENSG00000125966.9	20	0.00428789	0.038591	9	0.049867	Yes	No
Cells-EBV-transformedlymphocytes	138	EIF6	ENSG00000242372.6	20	0.00582368	0.0465894	8	0.05728	No	No
Cells-EBV-transformedlymphocytes	138	UQCC1	ENSG00000101019.21	20	3.35867e-06	3.0228e-05	9	0.000300166	Yes	Yes
Cells-EBV-transformedlymphocytes	138	CEP250	ENSG00000126001.15	20	0.000148291	0.00118632	8	0.00546594	Yes	Yes
Cells-EBV-transformedlymphocytes	138	ERGIC3	ENSG00000125991.19	20	0.000576515	0.00461212	8	0.0132328	Yes	No
Cells-EBV-transformedlymphocytes	138	SPAG4	ENSG00000061656.9	20	0.00199286	0.0159429	8	0.0278193	Yes	No
Cells-EBV-transformedlymphocytes	138	CPNE1	ENSG00000214078.12	20	2.84886e-27	2.27909e-26	8	1.08498e-23	Yes	Yes
Cells-EBV-transformedlymphocytes	138	RBM12	ENSG00000244462.7	20	0.0110755	0.0886042	8	0.0963615	No	No
Cells-EBV-transformedlymphocytes	138	NFS1	ENSG00000244005.12	20	0.0101666	0.0813332	8	0.0894941	No	No
Cells-EBV-transformedlymphocytes	138	ROMO1	ENSG00000125995.15	20	0.00324005	0.0259204	8	0.0380156	Yes	No
Cells-EBV-transformedlymphocytes	138	RBM39	ENSG00000131051.22	20	0.000349499	0.00279599	8	0.0097028	Yes	Yes
Cells-EBV-transformedlymphocytes	138	PHF20	ENSG00000025293.16	20	0.000183277	0.00146621	8	0.00634233	Yes	Yes
Cells-EBV-transformedlymphocytes	138	SCAND1	ENSG00000171222.10	20	0.001632	0.011424	7	0.0227469	Yes	No
Cells-EBV-transformedlymphocytes	138	CNBD2	ENSG00000149646.12	20	0.0145556	0.116445	8	0.122579	No	No
Cells-EBV-transformedlymphocytes	138	NORAD	ENSG00000260032.1	20	0.00844505	0.0591153	7	0.0688375	No	No
Cells-EBV-transformedlymphocytes	138	EPB41L1	ENSG00000088367.21	20	0.00315794	0.0252635	8	0.0373371	Yes	No
Cells-EBV-transformedlymphocytes	138	AAR2	ENSG00000131043.11	20	0.00768777	0.0538144	7	0.0638835	No	No
Cells-EBV-transformedlymphocytes	138	DLGAP4	ENSG00000080845.17	20	0.0080774	0.0646192	8	0.0738857	No	No
Cells-EBV-transformedlymphocytes	138	MYL9	ENSG00000101335.9	20	0.00218981	0.0153287	7	0.0271371	Yes	No
Cells-EBV-transformedlymphocytes	138	TGIF2	ENSG00000118707.9	20	0.00747153	0.0523007	7	0.0625075	No	No
Cells-EBV-transformedlymphocytes	138	C20orf24	ENSG00000101084.17	20	0.0261175	0.20894	8	0.2117	No	No
Cells-EBV-transformedlymphocytes	138	SLA2	ENSG00000101082.13	20	0.00690155	0.0552124	8	0.0651374	No	No
Cells-EBV-transformedlymphocytes	138	NDRG3	ENSG00000101079.20	20	0.000573917	0.00459134	8	0.0131951	Yes	No
Cells-EBV-transformedlymphocytes	138	DSN1	ENSG00000149636.15	20	0.0191624	0.1533	8	0.157623	No	No
Cells-EBV-transformedlymphocytes	138	SOGA1	ENSG00000149639.14	20	0.00331774	0.026542	8	0.0385645	Yes	No
Cells-EBV-transformedlymphocytes	138	TLDC2	ENSG00000101342.9	20	0.00445469	0.0356375	8	0.047115	Yes	No
Cells-EBV-transformedlymphocytes	138	SAMHD1	ENSG00000101347.8	20	0.0211133	0.19002	9	0.193207	No	No
Cells-EBV-transformedlymphocytes	138	RBL1	ENSG00000080839.11	20	0.00577789	0.052001	9	0.0622275	No	No
Cells-EBV-transformedlymphocytes	138	MROH8	ENSG00000101353.14	20	0.00155122	0.0155122	10	0.0273283	Yes	No
Cells-EBV-transformedlymphocytes	138	RPN2	ENSG00000118705.16	20	0.0110332	0.110332	10	0.116752	No	No
Cells-EBV-transformedlymphocytes	138	MANBAL	ENSG00000101363.12	20	0.0011374	0.011374	10	0.0227003	Yes	No
Cells-EBV-transformedlymphocytes	138	SRC	ENSG00000197122.11	20	0.0135572	0.149129	11	0.153628	No	No
Cells-EBV-transformedlymphocytes	138	BLCAP	ENSG00000166619.12	20	0.00542764	0.059704	11	0.0694032	No	No
Cells-EBV-transformedlymphocytes	138	NNAT	ENSG00000053438.8	20	0.000347785	0.00382563	11	0.0117934	Yes	No
Cells-EBV-transformedlymphocytes	138	CTNNBL1	ENSG00000132792.18	20	0.00318279	0.0413763	13	0.0523912	No	No
Cells-EBV-transformedlymphocytes	138	VSTM2L	ENSG00000132821.11	20	0.000463363	0.00602372	13	0.0155701	Yes	No
Cells-EBV-transformedlymphocytes	138	TTI1	ENSG00000101407.12	20	0.000117894	0.00153263	13	0.00654196	Yes	Yes
Cells-EBV-transformedlymphocytes	138	RPRD1B	ENSG00000101413.11	20	0.00223515	0.029057	13	0.0408828	Yes	No
Cells-EBV-transformedlymphocytes	138	TGM2	ENSG00000198959.11	20	0.00914944	0.118943	13	0.124948	No	No
Cells-EBV-transformedlymphocytes	138	LBP	ENSG00000129988.5	20	0.00249872	0.0324833	13	0.0441642	Yes	No
Cells-EBV-transformedlymphocytes	138	RP4-564F22.5	ENSG00000224635.1	20	1.70226e-13	2.21293e-12	13	1.00614e-10	Yes	Yes
Cells-EBV-transformedlymphocytes	138	RP4-564F22.7	ENSG00000275401.1	20	7.1367e-05	0.000927771	13	0.00460924	Yes	Yes
Cells-EBV-transformedlymphocytes	138	RALGAPB	ENSG00000170471.14	20	0.00744396	0.104215	14	0.110932	No	No
Cells-EBV-transformedlymphocytes	138	ARHGAP40	ENSG00000124143.10	20	5.41743e-06	7.5844e-05	14	0.000658237	Yes	Yes
Cells-EBV-transformedlymphocytes	138	SLC32A1	ENSG00000101438.3	20	0.000474067	0.00616288	13	0.0157537	Yes	No
Cells-EBV-transformedlymphocytes	138	ACTR5	ENSG00000101442.9	20	0.000609259	0.00792036	13	0.0183063	Yes	No
Cells-EBV-transformedlymphocytes	138	PPP1R16B	ENSG00000101445.9	20	0.000413053	0.00578274	14	0.0151848	Yes	No
Cells-EBV-transformedlymphocytes	138	FAM83D	ENSG00000101447.14	20	0.00569729	0.0740648	13	0.0825344	No	No
Cells-EBV-transformedlymphocytes	138	RP4-616B8.5	ENSG00000274825.1	20	0.0111149	0.144494	13	0.149167	No	No
Cells-EBV-transformedlymphocytes	138	DHX35	ENSG00000101452.14	20	0.000343516	0.00480922	14	0.0135556	Yes	No
Cells-EBV-transformedlymphocytes	138	MAFB	ENSG00000204103.3	20	0.00034838	0.00383218	11	0.0118058	Yes	No
Cells-EBV-transformedlymphocytes	138	TOP1	ENSG00000198900.5	20	0.00053089	0.00637068	12	0.0160717	Yes	No
Cells-EBV-transformedlymphocytes	138	PLCG1	ENSG00000124181.14	20	0.000189136	0.00226963	12	0.00844531	Yes	Yes
Cells-EBV-transformedlymphocytes	138	ZHX3	ENSG00000174306.21	20	8.23823e-05	0.000988587	12	0.0048186	Yes	Yes
Cells-EBV-transformedlymphocytes	138	LPIN3	ENSG00000132793.11	20	2.08901e-06	2.50682e-05	12	0.000256157	Yes	Yes
Cells-EBV-transformedlymphocytes	138	CHD6	ENSG00000124177.14	20	0.000414768	0.00580675	14	0.0152257	Yes	No
Cells-EBV-transformedlymphocytes	138	SRSF6	ENSG00000124193.14	20	8.3251e-05	0.00124876	15	0.00568413	Yes	Yes
Cells-EBV-transformedlymphocytes	138	L3MBTL1	ENSG00000185513.14	20	0.00174973	0.0262459	15	0.0383098	Yes	No
Cells-EBV-transformedlymphocytes	138	SGK2	ENSG00000101049.14	20	0.00171715	0.0240401	14	0.0362067	Yes	No
Cells-EBV-transformedlymphocytes	138	RP1-138B7.7	ENSG00000282876.1	20	0.000491344	0.00687882	14	0.0168137	Yes	No
Cells-EBV-transformedlymphocytes	138	IFT52	ENSG00000101052.12	20	0.000295268	0.00413375	14	0.0123357	Yes	No
Cells-EBV-transformedlymphocytes	138	MYBL2	ENSG00000101057.15	20	3.28228e-16	4.59519e-15	14	3.41182e-13	Yes	Yes
Cells-EBV-transformedlymphocytes	138	GTSF1L	ENSG00000124196.5	20	0.00892963	0.116085	13	0.122272	No	No
Cells-EBV-transformedlymphocytes	138	TOX2	ENSG00000124191.17	20	0.00137985	0.0193179	14	0.0313936	Yes	No
Cells-EBV-transformedlymphocytes	138	JPH2	ENSG00000149596.6	20	0.00201398	0.0281958	14	0.0401034	Yes	No
Cells-EBV-transformedlymphocytes	138	OSER1	ENSG00000132823.10	20	2.75047e-05	0.000385066	14	0.00241764	Yes	Yes
Cells-EBV-transformedlymphocytes	138	OSER1-AS1	ENSG00000223891.5	20	4.675e-05	0.0006545	14	0.00357293	Yes	Yes
Cells-EBV-transformedlymphocytes	138	FITM2	ENSG00000197296.5	20	0.000100646	0.00140905	14	0.00617904	Yes	Yes
Cells-EBV-transformedlymphocytes	138	TTPAL	ENSG00000124120.10	20	0.00150454	0.0210636	14	0.0332102	Yes	No
Cells-EBV-transformedlymphocytes	138	SERINC3	ENSG00000132824.13	20	0.00822812	0.115194	14	0.121467	No	No
Cells-EBV-transformedlymphocytes	138	PKIG	ENSG00000168734.13	20	0.00101763	0.0152644	15	0.0270791	Yes	No
Cells-EBV-transformedlymphocytes	138	ADA	ENSG00000196839.12	20	0.00353097	0.0529646	15	0.0631451	No	No
Cells-EBV-transformedlymphocytes	138	RP11-445H22.3	ENSG00000283440.1	20	2.34203e-05	0.000351304	15	0.00225107	Yes	Yes
Cells-EBV-transformedlymphocytes	138	WISP2	ENSG00000064205.10	20	0.00138399	0.0207598	15	0.0328882	Yes	No
Cells-EBV-transformedlymphocytes	138	YWHAB	ENSG00000166913.12	20	0.000179046	0.00268569	15	0.00943782	Yes	Yes
Cells-EBV-transformedlymphocytes	138	PABPC1L	ENSG00000101104.12	20	0.00131501	0.0197251	15	0.0318218	Yes	No
Cells-EBV-transformedlymphocytes	138	TOMM34	ENSG00000025772.7	20	9.03138e-09	1.35471e-07	15	2.49457e-06	Yes	Yes
Cells-EBV-transformedlymphocytes	138	STK4-AS1	ENSG00000227477.1	20	0.00393839	0.0590759	15	0.0688064	No	No
Cells-EBV-transformedlymphocytes	138	STK4	ENSG00000101109.11	20	0.00105186	0.0157778	15	0.0276206	Yes	No
Cells-EBV-transformedlymphocytes	138	WFDC5	ENSG00000175121.11	20	0.00163824	0.0245736	15	0.0366893	Yes	No
Cells-EBV-transformedlymphocytes	138	PI3	ENSG00000124102.4	20	0.000300437	0.00420611	14	0.0124666	Yes	No
Cells-EBV-transformedlymphocytes	138	SLPI	ENSG00000124107.5	20	0.00379887	0.0531842	14	0.063339	No	No
Cells-EBV-transformedlymphocytes	138	RBPJL	ENSG00000124232.10	20	0.000402171	0.00563039	14	0.0148926	Yes	No
Cells-EBV-transformedlymphocytes	138	SDC4	ENSG00000124145.6	20	0.000850078	0.0119011	14	0.023304	Yes	No
Cells-EBV-transformedlymphocytes	138	SYS1	ENSG00000204070.9	20	0.000710347	0.00994486	14	0.0209269	Yes	No
Cells-EBV-transformedlymphocytes	138	TP53TG5	ENSG00000124251.10	20	0.000579984	0.00811978	14	0.0185526	Yes	No
Cells-EBV-transformedlymphocytes	138	DBNDD2	ENSG00000244274.7	20	0.00262245	0.0367142	14	0.048118	Yes	No
Cells-EBV-transformedlymphocytes	138	PIGT	ENSG00000124155.17	20	0.000408351	0.00571691	14	0.0150682	Yes	No
Cells-EBV-transformedlymphocytes	138	RP3-453C12.15	ENSG00000277022.1	20	5.83481e-05	0.000758525	13	0.00398103	Yes	Yes
Cells-EBV-transformedlymphocytes	138	WFDC2	ENSG00000101443.17	20	0.000624607	0.0087445	14	0.0194313	Yes	No
Cells-EBV-transformedlymphocytes	138	WFDC3	ENSG00000124116.18	20	0.000140427	0.00196598	14	0.00769933	Yes	Yes
Cells-EBV-transformedlymphocytes	138	DNTTIP1	ENSG00000101457.12	20	0.00553238	0.0774534	14	0.0857497	No	No
Cells-EBV-transformedlymphocytes	138	UBE2C	ENSG00000175063.16	20	3.68415e-05	0.000515781	14	0.00301206	Yes	Yes
Cells-EBV-transformedlymphocytes	138	TNNC2	ENSG00000101470.9	20	0.00407599	0.0570639	14	0.0668116	No	No
Cells-EBV-transformedlymphocytes	138	SNX21	ENSG00000124104.18	20	6.16447e-05	0.000863026	14	0.00438447	Yes	Yes
Cells-EBV-transformedlymphocytes	138	ACOT8	ENSG00000101473.16	20	0.00507155	0.0760733	15	0.0844123	No	No
Cells-EBV-transformedlymphocytes	138	ZSWIM3	ENSG00000132801.6	20	0.00763735	0.11456	15	0.120862	No	No
Cells-EBV-transformedlymphocytes	138	ZSWIM1	ENSG00000168612.4	20	0.00386382	0.0540934	14	0.0641245	No	No
Cells-EBV-transformedlymphocytes	138	SPATA25	ENSG00000149634.4	20	0.000461239	0.00645735	14	0.0162195	Yes	No
Cells-EBV-transformedlymphocytes	138	NEURL2	ENSG00000124257.6	20	0.0016674	0.0233437	14	0.0355615	Yes	No
Cells-EBV-transformedlymphocytes	138	CTSA	ENSG00000064601.16	20	0.00293208	0.0410492	14	0.052087	No	No
Cells-EBV-transformedlymphocytes	138	PLTP	ENSG00000100979.14	20	8.74124e-06	0.000122377	14	0.000975283	Yes	Yes
Cells-EBV-transformedlymphocytes	138	PCIF1	ENSG00000100982.11	20	0.000388199	0.00582298	15	0.0152506	Yes	No
Cells-EBV-transformedlymphocytes	138	ZNF335	ENSG00000198026.7	20	0.00128321	0.0192482	15	0.0313306	Yes	No
Cells-EBV-transformedlymphocytes	138	MMP9	ENSG00000100985.7	20	0.00528562	0.0792843	15	0.0875731	No	No
Cells-EBV-transformedlymphocytes	138	SLC12A5	ENSG00000124140.13	20	0.000561798	0.00842696	15	0.0189662	Yes	No
Cells-EBV-transformedlymphocytes	138	NCOA5	ENSG00000124160.11	20	0.000240845	0.00361268	15	0.0113764	Yes	No
Cells-EBV-transformedlymphocytes	138	CD40	ENSG00000101017.13	20	0.000916824	0.0137524	15	0.0253902	Yes	No
Cells-EBV-transformedlymphocytes	138	CDH22	ENSG00000149654.9	20	0.000492431	0.0078789	16	0.0182488	Yes	No
Cells-EBV-transformedlymphocytes	138	SLC35C2	ENSG00000080189.14	20	1.63004e-06	2.44506e-05	15	0.000250321	Yes	Yes
Cells-EBV-transformedlymphocytes	138	ELMO2	ENSG00000062598.17	20	0.000205546	0.0030832	15	0.0102986	Yes	No
Cells-EBV-transformedlymphocytes	138	ZNF334	ENSG00000198185.11	20	0.00757289	0.113593	15	0.119921	No	No
Cells-EBV-transformedlymphocytes	138	OCSTAMP	ENSG00000149635.2	20	0.000955976	0.0143396	15	0.0260349	Yes	No
Cells-EBV-transformedlymphocytes	138	SLC13A3	ENSG00000158296.13	20	2.77532e-05	0.000416298	15	0.00255622	Yes	Yes
Cells-EBV-transformedlymphocytes	138	TP53RK	ENSG00000172315.5	20	8.73578e-06	0.000113565	13	0.000917248	Yes	Yes
Cells-EBV-transformedlymphocytes	138	EYA2	ENSG00000064655.18	20	0.0107299	0.171678	16	0.17545	No	No
Cells-EBV-transformedlymphocytes	138	ZMYND8	ENSG00000101040.19	20	0.00128516	0.0205625	16	0.032689	Yes	No
Cells-EBV-transformedlymphocytes	138	LINC01754	ENSG00000224565.1	20	3.59102e-07	5.74563e-06	16	7.12089e-05	Yes	Yes
Cells-EBV-transformedlymphocytes	138	NCOA3	ENSG00000124151.18	20	0.00121212	0.0206061	17	0.0327248	Yes	No
Cells-EBV-transformedlymphocytes	138	SULF2	ENSG00000196562.14	20	0.00424081	0.0763346	18	0.0846674	No	No
Cells-EBV-transformedlymphocytes	138	LINC00494	ENSG00000235621.8	20	0.00677452	0.115167	17	0.121447	No	No
Cells-EBV-transformedlymphocytes	138	PREX1	ENSG00000124126.13	20	2.15506e-05	0.000409461	19	0.00252478	Yes	Yes
Cells-EBV-transformedlymphocytes	138	RP5-906C1.1	ENSG00000278231.1	20	0.000542741	0.00922659	17	0.0199975	Yes	No
Cells-EBV-transformedlymphocytes	138	ARFGEF2	ENSG00000124198.8	20	0.00126064	0.0214308	17	0.0335896	Yes	No
Cells-EBV-transformedlymphocytes	138	CSE1L	ENSG00000124207.16	20	0.00146078	0.0248333	17	0.0369441	Yes	No
Cells-EBV-transformedlymphocytes	138	STAU1	ENSG00000124214.19	20	0.010777	0.183208	17	0.186598	No	No
Cells-EBV-transformedlymphocytes	138	DDX27	ENSG00000124228.14	20	0.00361603	0.0578565	16	0.0675807	No	No
Cells-EBV-transformedlymphocytes	138	ZNFX1	ENSG00000124201.14	20	0.000921024	0.0147364	16	0.0264849	Yes	No
Cells-EBV-transformedlymphocytes	138	PTGIS	ENSG00000124212.5	20	0.00111236	0.0177977	16	0.0298554	Yes	No
Cells-EBV-transformedlymphocytes	138	B4GALT5	ENSG00000158470.5	20	0.000252392	0.00403828	16	0.0121584	Yes	No
Cells-EBV-transformedlymphocytes	138	SLC9A8	ENSG00000197818.11	20	0.00561028	0.0841541	15	0.0921908	No	No
Cells-EBV-transformedlymphocytes	138	SPATA2	ENSG00000158480.10	20	0.000175457	0.00263186	15	0.00933229	Yes	Yes
Cells-EBV-transformedlymphocytes	138	RNF114	ENSG00000124226.10	20	0.000597368	0.00836315	14	0.0188795	Yes	No
Cells-EBV-transformedlymphocytes	138	SNAI1	ENSG00000124216.3	20	0.00206464	0.028905	14	0.0407255	Yes	No
Cells-EBV-transformedlymphocytes	138	UBE2V1	ENSG00000244687.11	20	0.00142467	0.0199454	14	0.0320216	Yes	No
Cells-EBV-transformedlymphocytes	138	TMEM189	ENSG00000240849.10	20	0.000615873	0.00862222	14	0.0192628	Yes	No
Cells-EBV-transformedlymphocytes	138	RP11-112L6.3	ENSG00000237595.3	20	3.39539e-08	4.75354e-07	14	7.72498e-06	Yes	Yes
Cells-EBV-transformedlymphocytes	138	CEBPB	ENSG00000172216.5	20	6.14023e-05	0.000859632	14	0.00436999	Yes	Yes
Cells-EBV-transformedlymphocytes	138	SMIM25	ENSG00000224397.5	20	0.0033206	0.0464885	14	0.0572128	No	No
Cells-EBV-transformedlymphocytes	138	PTPN1	ENSG00000196396.9	20	0.00243032	0.0364549	15	0.0478827	Yes	No
Cells-EBV-transformedlymphocytes	138	FAM65C	ENSG00000042062.11	20	0.00092349	0.0147758	16	0.0265238	Yes	No
Cells-EBV-transformedlymphocytes	138	PARD6B	ENSG00000124171.8	20	1.6093e-05	0.000241395	15	0.00168487	Yes	Yes
Cells-EBV-transformedlymphocytes	138	BCAS4	ENSG00000124243.17	20	3.4577e-05	0.000553232	16	0.00316529	Yes	Yes
Cells-EBV-transformedlymphocytes	138	ADNP	ENSG00000101126.15	20	0.00420508	0.0672812	16	0.0762401	No	No
Cells-EBV-transformedlymphocytes	138	DPM1	ENSG00000000419.12	20	0.00405735	0.0649177	16	0.0741432	No	No
Cells-EBV-transformedlymphocytes	138	MOCS3	ENSG00000124217.4	20	0.00441404	0.0706246	16	0.0793454	No	No
Cells-EBV-transformedlymphocytes	138	NFATC2	ENSG00000101096.19	20	0.00171266	0.0308279	18	0.0425787	Yes	No
Cells-EBV-transformedlymphocytes	138	ATP9A	ENSG00000054793.13	20	0.000453302	0.00815943	18	0.0185987	Yes	No
Cells-EBV-transformedlymphocytes	138	ZFP64	ENSG00000020256.19	20	0.00159954	0.0271922	17	0.0391398	Yes	No
Cells-EBV-transformedlymphocytes	138	ZNF217	ENSG00000171940.13	20	0.0018624	0.027936	15	0.039846	Yes	No
Cells-EBV-transformedlymphocytes	138	BCAS1	ENSG00000064787.13	20	0.00030969	0.00526473	17	0.0142954	Yes	No
Cells-EBV-transformedlymphocytes	138	PFDN4	ENSG00000101132.9	20	0.00405043	0.0648069	16	0.0740428	No	No
Cells-EBV-transformedlymphocytes	138	FAM210B	ENSG00000124098.9	20	0.000213662	0.00363225	17	0.0114247	Yes	No
Cells-EBV-transformedlymphocytes	138	AURKA	ENSG00000087586.17	20	0.000264302	0.00449313	17	0.0130146	Yes	No
Cells-EBV-transformedlymphocytes	138	CSTF1	ENSG00000101138.11	20	0.000200221	0.00340376	17	0.0109573	Yes	No
Cells-EBV-transformedlymphocytes	138	CASS4	ENSG00000087589.16	20	0.00420329	0.0756591	18	0.0840161	No	No
Cells-EBV-transformedlymphocytes	138	RTFDC1	ENSG00000022277.12	20	0.00226369	0.0407464	18	0.0517962	No	No
Cells-EBV-transformedlymphocytes	138	GCNT7	ENSG00000124091.9	20	0.000102181	0.00183925	18	0.00736953	Yes	Yes
Cells-EBV-transformedlymphocytes	138	FAM209A	ENSG00000124103.8	20	0.000256973	0.00462551	18	0.0132534	Yes	No
Cells-EBV-transformedlymphocytes	138	FAM209B	ENSG00000213714.1	20	6.58181e-06	0.000118472	18	0.000949305	Yes	Yes
Cells-EBV-transformedlymphocytes	138	RAE1	ENSG00000101146.12	20	0.0138012	0.234621	17	0.23686	No	No
Cells-EBV-transformedlymphocytes	138	RBM38	ENSG00000132819.16	20	0.000186398	0.00316876	17	0.0104951	Yes	No
Cells-EBV-transformedlymphocytes	138	PCK1	ENSG00000124253.10	20	0.00100739	0.0171257	17	0.0291325	Yes	No
Cells-EBV-transformedlymphocytes	138	ZBP1	ENSG00000124256.14	20	0.000133328	0.00226657	17	0.00844422	Yes	Yes
Cells-EBV-transformedlymphocytes	138	PMEPA1	ENSG00000124225.15	20	1.15896e-07	1.97023e-06	17	2.74678e-05	Yes	Yes
Cells-EBV-transformedlymphocytes	138	RAB22A	ENSG00000124209.3	20	0.000501078	0.00751618	15	0.0177549	Yes	No
Cells-EBV-transformedlymphocytes	138	VAPB	ENSG00000124164.15	20	1.60057e-21	2.40086e-20	15	4.41595e-18	Yes	Yes
Cells-EBV-transformedlymphocytes	138	STX16	ENSG00000124222.22	20	0.000504759	0.00706662	14	0.0170656	Yes	No
Cells-EBV-transformedlymphocytes	138	NPEPL1	ENSG00000215440.11	20	0.000992949	0.0139013	14	0.0255225	Yes	No
Cells-EBV-transformedlymphocytes	138	RP4-806M20.4	ENSG00000268649.5	20	0.00233247	0.0326545	14	0.0443188	Yes	No
Cells-EBV-transformedlymphocytes	138	RP4-806M20.3	ENSG00000268333.1	20	0.0018865	0.026411	14	0.0384294	Yes	No
Cells-EBV-transformedlymphocytes	138	GNAS	ENSG00000087460.24	20	6.52483e-07	9.13477e-06	14	0.000107375	Yes	Yes
Cells-EBV-transformedlymphocytes	138	NELFCD	ENSG00000101158.13	20	6.35963e-08	7.63156e-07	12	1.18092e-05	Yes	Yes
Cells-EBV-transformedlymphocytes	138	CTSZ	ENSG00000101160.13	20	0.00338244	0.0405892	12	0.0516532	No	No
Cells-EBV-transformedlymphocytes	138	TUBB1	ENSG00000101162.3	20	0.00297534	0.035704	12	0.047176	Yes	No
Cells-EBV-transformedlymphocytes	138	ATP5E	ENSG00000124172.9	20	0.00302965	0.0363558	12	0.0477913	Yes	No
Cells-EBV-transformedlymphocytes	138	PRELID3B	ENSG00000101166.15	20	0.000258264	0.00309917	12	0.0103344	Yes	No
Cells-EBV-transformedlymphocytes	138	ZNF831	ENSG00000124203.6	20	0.000922736	0.0119956	13	0.0233956	Yes	No
Cells-EBV-transformedlymphocytes	138	PHACTR3	ENSG00000087495.16	20	0.00501178	0.0751767	15	0.0835664	No	No
Cells-EBV-transformedlymphocytes	138	SYCP2	ENSG00000196074.12	20	0.000866377	0.0112629	13	0.0225704	Yes	No
Cells-EBV-transformedlymphocytes	138	FAM217B	ENSG00000196227.10	20	0.00027465	0.00357045	13	0.0112907	Yes	No
Cells-EBV-transformedlymphocytes	138	PPP1R3D	ENSG00000132825.6	20	0.000272905	0.00354777	13	0.011242	Yes	No
Cells-EBV-transformedlymphocytes	138	CDH26	ENSG00000124215.16	20	0.000946627	0.0132528	14	0.0248764	Yes	No
Cells-EBV-transformedlymphocytes	138	C20orf197	ENSG00000176659.7	20	0.00130017	0.0182024	14	0.0302924	Yes	No
Cells-EBV-transformedlymphocytes	138	MIR646HG	ENSG00000228340.5	20	7.40618e-05	0.00133311	18	0.00593284	Yes	Yes
Cells-EBV-transformedlymphocytes	138	TAF4	ENSG00000130699.18	20	0.00101743	0.021366	21	0.0335366	Yes	No
Cells-EBV-transformedlymphocytes	138	RP11-11M20.4	ENSG00000283078.1	20	0.000639218	0.0127844	20	0.0243186	Yes	No
Cells-EBV-transformedlymphocytes	138	LSM14B	ENSG00000149657.19	20	0.00248787	0.0497574	20	0.0602013	No	No
Cells-EBV-transformedlymphocytes	138	PSMA7	ENSG00000101182.14	20	0.000253221	0.00506442	20	0.0140029	Yes	No
Cells-EBV-transformedlymphocytes	138	SS18L1	ENSG00000184402.14	20	0.000413483	0.00826967	20	0.0187574	Yes	No
Cells-EBV-transformedlymphocytes	138	MTG2	ENSG00000101181.17	20	0.000478552	0.00957104	20	0.0204565	Yes	No
Cells-EBV-transformedlymphocytes	138	OSBPL2	ENSG00000130703.15	20	0.000616928	0.0129555	21	0.024526	Yes	No
Cells-EBV-transformedlymphocytes	138	ADRM1	ENSG00000130706.12	20	0.000958199	0.019164	20	0.0312595	Yes	No
Cells-EBV-transformedlymphocytes	138	LAMA5	ENSG00000130702.15	20	2.96777e-05	0.000623232	21	0.00345371	Yes	Yes
Cells-EBV-transformedlymphocytes	138	RPS21	ENSG00000171858.17	20	1.38344e-05	0.000262853	19	0.00180324	Yes	Yes
Cells-EBV-transformedlymphocytes	138	CABLES2	ENSG00000149679.11	20	7.3522e-10	1.39692e-08	19	3.18458e-07	Yes	Yes
Cells-EBV-transformedlymphocytes	138	RP13-379O24.2	ENSG00000260542.1	20	3.44323e-05	0.000654213	19	0.00357257	Yes	Yes
Cells-EBV-transformedlymphocytes	138	WI2-87327B8.1	ENSG00000264490.3	20	6.15195e-05	0.00116887	19	0.00540324	Yes	Yes
Cells-EBV-transformedlymphocytes	138	WI2-87327B8.2	ENSG00000273812.1	20	0.000121923	0.00231653	19	0.00856977	Yes	Yes
Cells-EBV-transformedlymphocytes	138	SLCO4A1	ENSG00000101187.15	20	0.0005782	0.011564	20	0.02291	Yes	No
Cells-EBV-transformedlymphocytes	138	MRGBP	ENSG00000101189.6	20	0.000790317	0.015016	19	0.0268	Yes	No
Cells-EBV-transformedlymphocytes	138	OGFR	ENSG00000060491.16	20	0.000228712	0.00434552	19	0.0127122	Yes	No
Cells-EBV-transformedlymphocytes	138	COL9A3	ENSG00000092758.15	20	2.28787e-11	4.34695e-10	19	1.34964e-08	Yes	Yes
Cells-EBV-transformedlymphocytes	138	TCFL5	ENSG00000101190.12	20	3.81048e-05	0.00072399	19	0.00385261	Yes	Yes
Cells-EBV-transformedlymphocytes	138	DIDO1	ENSG00000101191.16	20	0.000960379	0.0182472	19	0.030339	Yes	No
Cells-EBV-transformedlymphocytes	138	RP4-563E14.1	ENSG00000273759.1	20	0.00267987	0.0509175	19	0.0612479	No	No
Cells-EBV-transformedlymphocytes	138	GID8	ENSG00000101193.7	20	0.000206563	0.0039247	19	0.0119611	Yes	No
Cells-EBV-transformedlymphocytes	138	SLC17A9	ENSG00000101194.17	20	0.000111987	0.00212775	19	0.00812067	Yes	Yes
Cells-EBV-transformedlymphocytes	138	BHLHE23	ENSG00000125533.5	20	6.21345e-05	0.00118056	19	0.00544843	Yes	Yes
Cells-EBV-transformedlymphocytes	138	LINC01749	ENSG00000272259.5	20	8.11982e-06	0.000154277	19	0.00117512	Yes	Yes
Cells-EBV-transformedlymphocytes	138	LINC00029	ENSG00000125514.9	20	1.26267e-06	2.27281e-05	18	0.000235366	Yes	Yes
Cells-EBV-transformedlymphocytes	138	LINC01056	ENSG00000237119.1	20	1.23244e-06	2.34164e-05	19	0.000241412	Yes	Yes
Cells-EBV-transformedlymphocytes	138	HAR1B	ENSG00000231133.6	20	0.00114479	0.0206062	18	0.0327248	Yes	No
Cells-EBV-transformedlymphocytes	138	HAR1A	ENSG00000225978.3	20	0.000102032	0.00183657	18	0.00736906	Yes	Yes
Cells-EBV-transformedlymphocytes	138	YTHDF1	ENSG00000149658.17	20	7.84676e-06	0.000141242	18	0.00109019	Yes	Yes
Cells-EBV-transformedlymphocytes	138	RP5-963E22.6	ENSG00000273821.1	20	0.00207534	0.037356	18	0.0486949	Yes	No
Cells-EBV-transformedlymphocytes	138	BIRC7	ENSG00000101197.12	20	5.7481e-06	0.000103466	18	0.000851397	Yes	Yes
Cells-EBV-transformedlymphocytes	138	NKAIN4	ENSG00000101198.14	20	6.86666e-07	1.30466e-05	19	0.000146287	Yes	Yes
Cells-EBV-transformedlymphocytes	138	ARFGAP1	ENSG00000101199.12	20	0.000630857	0.0119863	19	0.0233832	Yes	No
Cells-EBV-transformedlymphocytes	138	KCNQ2	ENSG00000075043.18	20	2.23944e-06	4.03099e-05	18	0.000384249	Yes	Yes
Cells-EBV-transformedlymphocytes	138	EEF1A2	ENSG00000101210.10	20	0.00202741	0.0344659	17	0.0459716	Yes	No
Cells-EBV-transformedlymphocytes	138	PPDPF	ENSG00000125534.9	20	2.66789e-08	4.26863e-07	16	7.0002e-06	Yes	Yes
Cells-EBV-transformedlymphocytes	138	PTK6	ENSG00000101213.6	20	0.00534567	0.0855308	16	0.0934333	No	No
Cells-EBV-transformedlymphocytes	138	SRMS	ENSG00000125508.3	20	0.000687974	0.0110076	16	0.0222401	Yes	No
Cells-EBV-transformedlymphocytes	138	FNDC11	ENSG00000125531.6	20	0.00449933	0.0719892	16	0.0806602	No	No
Cells-EBV-transformedlymphocytes	138	HELZ2	ENSG00000130589.16	20	0.000424241	0.00678785	16	0.0166821	Yes	No
Cells-EBV-transformedlymphocytes	138	GMEB2	ENSG00000101216.10	20	3.17364e-07	4.76046e-06	15	6.02917e-05	Yes	Yes
Cells-EBV-transformedlymphocytes	138	STMN3	ENSG00000197457.9	20	4.16933e-05	0.000583707	14	0.00329884	Yes	Yes
Cells-EBV-transformedlymphocytes	138	RTEL1	ENSG00000258366.7	20	0.000121878	0.00170629	14	0.00702034	Yes	Yes
Cells-EBV-transformedlymphocytes	138	TNFRSF6B	ENSG00000243509.4	20	0.000455885	0.00638238	14	0.0160903	Yes	No
Cells-EBV-transformedlymphocytes	138	ARFRP1	ENSG00000101246.19	20	7.95398e-05	0.00111356	14	0.00522133	Yes	Yes
Cells-EBV-transformedlymphocytes	138	ZGPAT	ENSG00000197114.11	20	6.63366e-05	0.000928712	14	0.00460967	Yes	Yes
Cells-EBV-transformedlymphocytes	138	LIME1	ENSG00000203896.9	20	0.000421279	0.00547663	13	0.0146496	Yes	No
Cells-EBV-transformedlymphocytes	138	SLC2A4RG	ENSG00000125520.13	20	0.00223139	0.029008	13	0.0408281	Yes	No
Cells-EBV-transformedlymphocytes	138	ZBTB46	ENSG00000130584.10	20	0.00155174	0.0201727	13	0.0322543	Yes	No
Cells-EBV-transformedlymphocytes	138	TPD52L2	ENSG00000101150.17	20	0.00512449	0.0614939	12	0.0710349	No	No
Cells-EBV-transformedlymphocytes	138	DNAJC5	ENSG00000101152.10	20	0.000452778	0.00543333	12	0.0145799	Yes	No
Cells-EBV-transformedlymphocytes	138	UCKL1	ENSG00000198276.15	20	0.000732795	0.00879354	12	0.0194922	Yes	No
Cells-EBV-transformedlymphocytes	138	ZNF512B	ENSG00000196700.8	20	0.00184308	0.0221169	12	0.0343061	Yes	No
Cells-EBV-transformedlymphocytes	138	SAMD10	ENSG00000130590.13	20	2.95843e-09	3.55011e-08	12	7.52122e-07	Yes	Yes
Cells-EBV-transformedlymphocytes	138	PRPF6	ENSG00000101161.7	20	2.64321e-13	3.17185e-12	12	1.41043e-10	Yes	Yes
Cells-EBV-transformedlymphocytes	138	LINC00176	ENSG00000196421.8	20	7.82097e-09	8.60307e-08	11	1.67973e-06	Yes	Yes
Cells-EBV-transformedlymphocytes	138	SOX18	ENSG00000203883.6	20	0.000385123	0.00423635	11	0.0125264	Yes	No
Cells-EBV-transformedlymphocytes	138	TCEA2	ENSG00000171703.16	20	0.00024741	0.00272151	11	0.00952439	Yes	Yes
Cells-EBV-transformedlymphocytes	138	RGS19	ENSG00000171700.13	20	0.0020803	0.0228833	11	0.0351042	Yes	No
Cells-EBV-transformedlymphocytes	138	OPRL1	ENSG00000125510.15	20	0.000796424	0.00796424	10	0.0183534	Yes	No
Cells-EBV-transformedlymphocytes	138	MYT1	ENSG00000196132.11	20	0.00476704	0.0476704	10	0.0582334	No	No
Cells-EBV-transformedlymphocytes	138	PCMTD2	ENSG00000203880.11	20	0.000223547	0.00178838	8	0.0072421	Yes	Yes
Cells-EBV-transformedlymphocytes	138	CH507-9B2.1	ENSG00000277117.4	21	0.0856648	0.0856648	1	0.0935355	No	No
Cells-EBV-transformedlymphocytes	138	CH507-9B2.3	ENSG00000280071.3	21	1.0277e-11	1.0277e-11	1	4.21123e-10	Yes	Yes
Cells-EBV-transformedlymphocytes	138	CH507-9B2.5	ENSG00000275464.4	21	1.28335e-08	1.28335e-08	1	2.95161e-07	Yes	Yes
Cells-EBV-transformedlymphocytes	138	CH507-9B2.9	ENSG00000280433.1	21	3.60384e-05	3.60384e-05	1	0.000350341	Yes	Yes
Cells-EBV-transformedlymphocytes	138	CH507-42P11.8	ENSG00000275993.2	21	0.00625063	0.00625063	1	0.0158949	Yes	No
Cells-EBV-transformedlymphocytes	138	CBSL	ENSG00000274276.4	21	2.78706e-07	2.78706e-07	1	4.79909e-06	Yes	Yes
Cells-EBV-transformedlymphocytes	138	U2AF1L5	ENSG00000275895.6	21	0.0264077	0.0264077	1	0.038428	Yes	No
Cells-EBV-transformedlymphocytes	138	CH507-154B10.2	ENSG00000280018.3	21	0.0165139	0.0165139	1	0.0284254	Yes	No
Cells-EBV-transformedlymphocytes	138	CH507-254M2.1	ENSG00000277067.4	21	0.00651651	0.00651651	1	0.0162898	Yes	No
Cells-EBV-transformedlymphocytes	138	CH507-513H4.1	ENSG00000278996.1	21	0.0368524	0.0368524	1	0.048256	Yes	No
Cells-EBV-transformedlymphocytes	138	CH507-513H4.6	ENSG00000280800.1	21	0.0280603	0.0280603	1	0.0399669	Yes	No
Cells-EBV-transformedlymphocytes	138	CH507-513H4.5	ENSG00000281383.1	21	0.00661236	0.00661236	1	0.0164102	Yes	No
Cells-EBV-transformedlymphocytes	138	CH507-513H4.3	ENSG00000281181.1	21	0.0191922	0.0191922	1	0.0312835	Yes	No
Cells-EBV-transformedlymphocytes	138	bP-21264C1.2	ENSG00000278932.3	21	0.0204774	0.0204774	1	0.0325903	Yes	No
Cells-EBV-transformedlymphocytes	138	LIPI	ENSG00000188992.11	21	2.11679e-05	0.000381022	18	0.00239707	Yes	Yes
Cells-EBV-transformedlymphocytes	138	RBM11	ENSG00000185272.13	21	0.00051299	0.00923383	18	0.0200105	Yes	No
Cells-EBV-transformedlymphocytes	138	HSPA13	ENSG00000155304.5	21	0.00251227	0.0427085	17	0.0536825	No	No
Cells-EBV-transformedlymphocytes	138	SAMSN1	ENSG00000155307.17	21	0.000590398	0.0106272	18	0.0217601	Yes	No
Cells-EBV-transformedlymphocytes	138	AF165138.7	ENSG00000243440.6	21	0.00142947	0.0257305	18	0.0378222	Yes	No
Cells-EBV-transformedlymphocytes	138	AF127936.3	ENSG00000232884.7	21	0.000404506	0.0076856	19	0.0179708	Yes	No
Cells-EBV-transformedlymphocytes	138	AF127936.5	ENSG00000226751.2	21	0.000246261	0.00467897	19	0.0133484	Yes	No
Cells-EBV-transformedlymphocytes	138	AF127936.7	ENSG00000281903.2	21	9.84248e-05	0.00187007	19	0.00744211	Yes	Yes
Cells-EBV-transformedlymphocytes	138	NRIP1	ENSG00000180530.10	21	0.00124528	0.0224151	18	0.0346212	Yes	No
Cells-EBV-transformedlymphocytes	138	USP25	ENSG00000155313.15	21	6.47842e-05	0.000842194	13	0.0043016	Yes	Yes
Cells-EBV-transformedlymphocytes	138	BTG3	ENSG00000154640.14	21	0.000423171	0.00761707	18	0.0178811	Yes	No
Cells-EBV-transformedlymphocytes	138	C21orf91-OT1	ENSG00000240770.5	21	6.41475e-05	0.0012188	19	0.00557796	Yes	Yes
Cells-EBV-transformedlymphocytes	138	C21orf91	ENSG00000154642.10	21	0.00164269	0.0312111	19	0.0429212	Yes	No
Cells-EBV-transformedlymphocytes	138	CHODL	ENSG00000154645.13	21	4.82413e-05	0.00115779	24	0.00537357	Yes	Yes
Cells-EBV-transformedlymphocytes	138	NCAM2	ENSG00000154654.14	21	0.00251027	0.055226	22	0.0651475	No	No
Cells-EBV-transformedlymphocytes	138	LINC01684	ENSG00000237484.5	21	6.55124e-05	0.00117922	18	0.00544718	Yes	Yes
Cells-EBV-transformedlymphocytes	138	AP000233.4	ENSG00000222042.1	21	0.000288448	0.00432672	15	0.0126665	Yes	No
Cells-EBV-transformedlymphocytes	138	LINC00158	ENSG00000185433.8	21	6.99577e-05	0.000979407	14	0.00479223	Yes	Yes
Cells-EBV-transformedlymphocytes	138	AP000221.1	ENSG00000229962.1	21	0.000651483	0.00846928	13	0.0190368	Yes	No
Cells-EBV-transformedlymphocytes	138	MIR155HG	ENSG00000234883.5	21	0.00560431	0.072856	13	0.0814027	No	No
Cells-EBV-transformedlymphocytes	138	MRPL39	ENSG00000154719.13	21	1.0058e-06	1.30754e-05	13	0.000146462	Yes	Yes
Cells-EBV-transformedlymphocytes	138	JAM2	ENSG00000154721.14	21	4.60931e-05	0.000645303	14	0.00354184	Yes	Yes
Cells-EBV-transformedlymphocytes	138	ATP5J	ENSG00000154723.12	21	0.00334796	0.0468714	14	0.0575268	No	No
Cells-EBV-transformedlymphocytes	138	GABPA	ENSG00000154727.10	21	0.00448286	0.06276	14	0.0721678	No	No
Cells-EBV-transformedlymphocytes	138	APP	ENSG00000142192.20	21	0.00373897	0.0635624	17	0.072935	No	No
Cells-EBV-transformedlymphocytes	138	ADAMTS1	ENSG00000154734.14	21	0.00140411	0.025274	18	0.0373491	Yes	No
Cells-EBV-transformedlymphocytes	138	N6AMT1	ENSG00000156239.11	21	0.000207782	0.00332451	16	0.0107966	Yes	No
Cells-EBV-transformedlymphocytes	138	LTN1	ENSG00000198862.13	21	8.11543e-06	0.000129847	16	0.00102124	Yes	Yes
Cells-EBV-transformedlymphocytes	138	RWDD2B	ENSG00000156253.6	21	0.000368894	0.00553342	15	0.0147541	Yes	No
Cells-EBV-transformedlymphocytes	138	USP16	ENSG00000156256.14	21	0.0016425	0.0246375	15	0.036757	Yes	No
Cells-EBV-transformedlymphocytes	138	CCT8	ENSG00000156261.12	21	1.2997e-18	1.94955e-17	15	2.17623e-15	Yes	Yes
Cells-EBV-transformedlymphocytes	138	MAP3K7CL	ENSG00000156265.15	21	0.00828535	0.132566	16	0.13789	No	No
Cells-EBV-transformedlymphocytes	138	BACH1	ENSG00000156273.15	21	2.0313e-05	0.000345322	17	0.00222596	Yes	Yes
Cells-EBV-transformedlymphocytes	138	BACH1-AS1	ENSG00000232118.2	21	0.00302513	0.045377	15	0.0561695	No	No
Cells-EBV-transformedlymphocytes	138	BACH1-IT2	ENSG00000228817.4	21	0.0003126	0.00468901	15	0.0133597	Yes	No
Cells-EBV-transformedlymphocytes	138	GRIK1	ENSG00000171189.17	21	0.000287049	0.00487983	17	0.0136676	Yes	No
Cells-EBV-transformedlymphocytes	138	TIAM1	ENSG00000156299.13	21	0.000283053	0.00537801	19	0.014496	Yes	No
Cells-EBV-transformedlymphocytes	138	AP000253.1	ENSG00000234509.1	21	0.0109078	0.174525	16	0.178157	No	No
Cells-EBV-transformedlymphocytes	138	SOD1	ENSG00000142168.14	21	2.95398e-05	0.000472636	16	0.00282604	Yes	Yes
Cells-EBV-transformedlymphocytes	138	SCAF4	ENSG00000156304.14	21	0.000124108	0.00198573	16	0.00775043	Yes	Yes
Cells-EBV-transformedlymphocytes	138	AP000255.6	ENSG00000273091.1	21	0.00258968	0.0388452	15	0.0501075	No	No
Cells-EBV-transformedlymphocytes	138	HUNK	ENSG00000142149.8	21	4.54809e-10	7.27694e-09	16	1.76061e-07	Yes	Yes
Cells-EBV-transformedlymphocytes	138	MIS18A	ENSG00000159055.3	21	0.00340217	0.0544346	16	0.0644488	No	No
Cells-EBV-transformedlymphocytes	138	URB1	ENSG00000142207.6	21	1.39225e-06	2.36682e-05	17	0.000243854	Yes	Yes
Cells-EBV-transformedlymphocytes	138	URB1-AS1	ENSG00000256073.3	21	0.0010006	0.0160096	16	0.0278966	Yes	No
Cells-EBV-transformedlymphocytes	138	EVA1C	ENSG00000166979.12	21	0.00498024	0.0846641	17	0.092693	No	No
Cells-EBV-transformedlymphocytes	138	TCP10L	ENSG00000242220.6	21	0.000256787	0.0038518	15	0.0118235	Yes	No
Cells-EBV-transformedlymphocytes	138	C21orf59	ENSG00000159079.18	21	0.000868963	0.0130345	15	0.0246208	Yes	No
Cells-EBV-transformedlymphocytes	138	SYNJ1	ENSG00000159082.17	21	0.00726546	0.108982	15	0.115466	No	No
Cells-EBV-transformedlymphocytes	138	PAXBP1	ENSG00000159086.14	21	0.00031667	0.00475004	15	0.0134531	Yes	No
Cells-EBV-transformedlymphocytes	138	C21orf62	ENSG00000205929.10	21	0.0115638	0.173457	15	0.177134	No	No
Cells-EBV-transformedlymphocytes	138	OLIG1	ENSG00000184221.12	21	0.00135914	0.019028	14	0.0311004	Yes	No
Cells-EBV-transformedlymphocytes	138	IFNAR2	ENSG00000159110.19	21	3.50095e-05	0.000490132	14	0.00290065	Yes	Yes
Cells-EBV-transformedlymphocytes	138	IL10RB	ENSG00000243646.9	21	8.48741e-07	1.18824e-05	14	0.000134589	Yes	Yes
Cells-EBV-transformedlymphocytes	138	IFNAR1	ENSG00000142166.12	21	0.00566501	0.0793101	14	0.0875937	No	No
Cells-EBV-transformedlymphocytes	138	IFNGR2	ENSG00000159128.14	21	1.47118e-05	0.000205965	14	0.00148233	Yes	Yes
Cells-EBV-transformedlymphocytes	138	TMEM50B	ENSG00000142188.16	21	0.000970357	0.0126146	13	0.024112	Yes	No
Cells-EBV-transformedlymphocytes	138	DNAJC28	ENSG00000177692.11	21	0.00103509	0.0134561	13	0.025065	Yes	No
Cells-EBV-transformedlymphocytes	138	GART	ENSG00000159131.16	21	0.00251797	0.0327336	13	0.0443892	Yes	No
Cells-EBV-transformedlymphocytes	138	SON	ENSG00000159140.19	21	0.000853043	0.0119426	14	0.0233378	Yes	No
Cells-EBV-transformedlymphocytes	138	DONSON	ENSG00000159147.17	21	0.00392602	0.0549642	14	0.0649217	No	No
Cells-EBV-transformedlymphocytes	138	CRYZL1	ENSG00000205758.11	21	0.00139829	0.019576	14	0.0316794	Yes	No
Cells-EBV-transformedlymphocytes	138	ITSN1	ENSG00000205726.14	21	7.90092e-05	0.00118514	15	0.00546203	Yes	Yes
Cells-EBV-transformedlymphocytes	138	ATP5O	ENSG00000241837.6	21	2.14562e-07	3.00387e-06	14	4.00762e-05	Yes	Yes
Cells-EBV-transformedlymphocytes	138	AP000569.9	ENSG00000273102.1	21	3.1223e-06	4.37122e-05	14	0.000410874	Yes	Yes
Cells-EBV-transformedlymphocytes	138	MRPS6	ENSG00000243927.5	21	0.000262791	0.00394186	15	0.0119976	Yes	No
Cells-EBV-transformedlymphocytes	138	SLC5A3	ENSG00000198743.6	21	4.28984e-05	0.000600577	14	0.00336248	Yes	Yes
Cells-EBV-transformedlymphocytes	138	LINC00310	ENSG00000227456.7	21	6.28297e-05	0.000879616	14	0.00444088	Yes	Yes
Cells-EBV-transformedlymphocytes	138	AP000318.2	ENSG00000214955.5	21	0.0047411	0.0663753	14	0.0754362	No	No
Cells-EBV-transformedlymphocytes	138	KCNE2	ENSG00000159197.3	21	9.78357e-05	0.00127186	13	0.00576327	Yes	Yes
Cells-EBV-transformedlymphocytes	138	RCAN1	ENSG00000159200.17	21	5.27089e-05	0.000737924	14	0.00390529	Yes	Yes
Cells-EBV-transformedlymphocytes	138	CLIC6	ENSG00000159212.12	21	2.00343e-05	0.00028048	14	0.00189003	Yes	Yes
Cells-EBV-transformedlymphocytes	138	RUNX1	ENSG00000159216.18	21	0.000151814	0.00379534	25	0.0117392	Yes	No
Cells-EBV-transformedlymphocytes	138	SETD4	ENSG00000185917.13	21	0.000391494	0.0066554	17	0.0164867	Yes	No
Cells-EBV-transformedlymphocytes	138	CBR1	ENSG00000159228.12	21	1.50816e-06	2.56387e-05	17	0.000260671	Yes	Yes
Cells-EBV-transformedlymphocytes	138	CBR3	ENSG00000159231.5	21	0.00214503	0.0364655	17	0.0478928	Yes	No
Cells-EBV-transformedlymphocytes	138	DOPEY2	ENSG00000142197.12	21	0.00027321	0.00491778	18	0.0137548	Yes	No
Cells-EBV-transformedlymphocytes	138	MORC3	ENSG00000159256.12	21	5.61475e-05	0.000954508	17	0.00471044	Yes	Yes
Cells-EBV-transformedlymphocytes	138	CHAF1B	ENSG00000159259.7	21	0.0033781	0.0574276	17	0.0671476	No	No
Cells-EBV-transformedlymphocytes	138	CLDN14	ENSG00000159261.10	21	0.000862369	0.0155226	18	0.0273394	Yes	No
Cells-EBV-transformedlymphocytes	138	HLCS	ENSG00000159267.14	21	4.60822e-14	8.75562e-13	19	4.32136e-11	Yes	Yes
Cells-EBV-transformedlymphocytes	138	AP000704.5	ENSG00000224790.2	21	4.91794e-06	8.85229e-05	18	0.000747434	Yes	Yes
Cells-EBV-transformedlymphocytes	138	RIPPLY3	ENSG00000183145.8	21	0.00116901	0.0210423	18	0.0331862	Yes	No
Cells-EBV-transformedlymphocytes	138	PIGP	ENSG00000185808.13	21	2.30517e-12	3.91878e-11	17	1.46488e-09	Yes	Yes
Cells-EBV-transformedlymphocytes	138	TTC3	ENSG00000182670.13	21	1.31028e-14	2.35851e-13	18	1.26827e-11	Yes	Yes
Cells-EBV-transformedlymphocytes	138	DSCR9	ENSG00000230366.9	21	0.000248881	0.00398209	16	0.0120678	Yes	No
Cells-EBV-transformedlymphocytes	138	DSCR3	ENSG00000157538.13	21	0.00163469	0.0277897	17	0.0396967	Yes	No
Cells-EBV-transformedlymphocytes	138	AP001432.14	ENSG00000242553.1	21	9.547e-05	0.00152752	16	0.00652532	Yes	Yes
Cells-EBV-transformedlymphocytes	138	DYRK1A	ENSG00000157540.19	21	0.00425277	0.0722971	17	0.0809647	No	No
Cells-EBV-transformedlymphocytes	138	KCNJ15	ENSG00000157551.17	21	2.33218e-05	0.000373149	16	0.00236149	Yes	Yes
Cells-EBV-transformedlymphocytes	138	ETS2	ENSG00000157557.11	21	2.04016e-05	0.000346828	17	0.00223292	Yes	Yes
Cells-EBV-transformedlymphocytes	138	PSMG1	ENSG00000183527.11	21	0.00161227	0.0322455	20	0.0439405	Yes	No
Cells-EBV-transformedlymphocytes	138	BRWD1	ENSG00000185658.13	21	0.00139104	0.0292118	21	0.0410187	Yes	No
Cells-EBV-transformedlymphocytes	138	HMGN1	ENSG00000205581.10	21	0.000493342	0.00986685	20	0.0208438	Yes	No
Cells-EBV-transformedlymphocytes	138	WRB	ENSG00000182093.14	21	0.000582357	0.0116471	20	0.023005	Yes	No
Cells-EBV-transformedlymphocytes	138	LCA5L	ENSG00000157578.13	21	9.10726e-07	1.82145e-05	20	0.000195245	Yes	Yes
Cells-EBV-transformedlymphocytes	138	SH3BGR	ENSG00000185437.13	21	0.00548298	0.10966	20	0.116117	No	No
Cells-EBV-transformedlymphocytes	138	PCP4	ENSG00000183036.10	21	0.000827233	0.0173719	21	0.0294092	Yes	No
Cells-EBV-transformedlymphocytes	138	BACE2	ENSG00000182240.15	21	0.00158115	0.0332042	21	0.0448243	Yes	No
Cells-EBV-transformedlymphocytes	138	MX2	ENSG00000183486.12	21	0.000558827	0.0117354	21	0.0231062	Yes	No
Cells-EBV-transformedlymphocytes	138	MX1	ENSG00000157601.13	21	6.79752e-06	0.000142748	21	0.00109768	Yes	Yes
Cells-EBV-transformedlymphocytes	138	RIPK4	ENSG00000183421.11	21	0.00116696	0.0245062	21	0.0366326	Yes	No
Cells-EBV-transformedlymphocytes	138	PRDM15	ENSG00000141956.13	21	0.00133025	0.0292655	22	0.0410681	Yes	No
Cells-EBV-transformedlymphocytes	138	C2CD2	ENSG00000157617.16	21	5.51813e-05	0.00121399	22	0.00556174	Yes	Yes
Cells-EBV-transformedlymphocytes	138	ZBTB21	ENSG00000173276.13	21	0.000577464	0.0121267	21	0.0235372	Yes	No
Cells-EBV-transformedlymphocytes	138	ZNF295-AS1	ENSG00000237232.7	21	2.54883e-05	0.000535255	21	0.00309416	Yes	Yes
Cells-EBV-transformedlymphocytes	138	UMODL1	ENSG00000177398.18	21	0.00047999	0.0100798	21	0.021079	Yes	No
Cells-EBV-transformedlymphocytes	138	ABCG1	ENSG00000160179.18	21	0.00233031	0.0466062	20	0.057288	No	No
Cells-EBV-transformedlymphocytes	138	TFF3	ENSG00000160180.15	21	0.00396973	0.0754249	19	0.0838077	No	No
Cells-EBV-transformedlymphocytes	138	TFF2	ENSG00000160181.8	21	0.00446506	0.0893011	20	0.096976	No	No
Cells-EBV-transformedlymphocytes	138	TMPRSS3	ENSG00000160183.13	21	0.00106475	0.021295	20	0.0334674	Yes	No
Cells-EBV-transformedlymphocytes	138	UBASH3A	ENSG00000160185.14	21	0.00200835	0.0401669	20	0.0513256	No	No
Cells-EBV-transformedlymphocytes	138	RSPH1	ENSG00000160188.9	21	7.80507e-07	1.48296e-05	19	0.000164293	Yes	Yes
Cells-EBV-transformedlymphocytes	138	SLC37A1	ENSG00000160190.13	21	0.00193281	0.0367235	19	0.0481261	Yes	No
Cells-EBV-transformedlymphocytes	138	LINC01671	ENSG00000225431.1	21	0.00113101	0.0192271	17	0.0313152	Yes	No
Cells-EBV-transformedlymphocytes	138	PDE9A	ENSG00000160191.17	21	0.000389713	0.00701483	18	0.0170088	Yes	No
Cells-EBV-transformedlymphocytes	138	WDR4	ENSG00000160193.11	21	1.02468e-05	0.000174195	17	0.00130075	Yes	Yes
Cells-EBV-transformedlymphocytes	138	NDUFV3	ENSG00000160194.17	21	0.00211384	0.0338215	16	0.0453718	Yes	No
Cells-EBV-transformedlymphocytes	138	ERVH48-1	ENSG00000233056.2	21	0.000922568	0.0147611	16	0.0265117	Yes	No
Cells-EBV-transformedlymphocytes	138	PKNOX1	ENSG00000160199.14	21	0.00157638	0.0252221	16	0.0372928	Yes	No
Cells-EBV-transformedlymphocytes	138	CBS	ENSG00000160200.17	21	2.24277e-10	3.58843e-09	16	9.45965e-08	Yes	Yes
Cells-EBV-transformedlymphocytes	138	U2AF1	ENSG00000160201.11	21	4.34938e-05	0.000652408	15	0.00356752	Yes	Yes
Cells-EBV-transformedlymphocytes	138	LINC01679	ENSG00000237989.1	21	0.00103822	0.0145351	14	0.0262602	Yes	No
Cells-EBV-transformedlymphocytes	138	SIK1	ENSG00000142178.7	21	0.000298691	0.00388299	13	0.0118968	Yes	No
Cells-EBV-transformedlymphocytes	138	HSF2BP	ENSG00000160207.8	21	1.45649e-09	2.03909e-08	14	4.53984e-07	Yes	Yes
Cells-EBV-transformedlymphocytes	138	RRP1B	ENSG00000160208.12	21	0.00325739	0.0423461	13	0.0533271	No	No
Cells-EBV-transformedlymphocytes	138	PDXK	ENSG00000160209.18	21	0.000915032	0.0128105	14	0.0243483	Yes	No
Cells-EBV-transformedlymphocytes	138	CSTB	ENSG00000160213.6	21	2.34921e-10	3.05398e-09	13	8.17052e-08	Yes	Yes
Cells-EBV-transformedlymphocytes	138	RRP1	ENSG00000160214.12	21	0.00314735	0.0409155	13	0.0519459	No	No
Cells-EBV-transformedlymphocytes	138	AGPAT3	ENSG00000160216.18	21	0.000991206	0.0148681	15	0.0266295	Yes	No
Cells-EBV-transformedlymphocytes	138	TRAPPC10	ENSG00000160218.12	21	0.000878636	0.0123009	14	0.0237337	Yes	No
Cells-EBV-transformedlymphocytes	138	PWP2	ENSG00000241945.7	21	1.45218e-23	2.03306e-22	14	5.06262e-20	Yes	Yes
Cells-EBV-transformedlymphocytes	138	C21orf33	ENSG00000160221.16	21	1.03261e-34	1.44566e-33	14	3.34278e-30	Yes	Yes
Cells-EBV-transformedlymphocytes	138	LINC01678	ENSG00000225331.1	21	2.90912e-09	4.07277e-08	14	8.48415e-07	Yes	Yes
Cells-EBV-transformedlymphocytes	138	AP001056.1	ENSG00000237604.1	21	0.000109677	0.00153547	14	0.00655238	Yes	Yes
Cells-EBV-transformedlymphocytes	138	AP001058.3	ENSG00000232698.1	21	0.00150047	0.0210065	14	0.033146	Yes	No
Cells-EBV-transformedlymphocytes	138	ICOSLG	ENSG00000160223.16	21	3.46052e-07	4.84472e-06	14	6.11675e-05	Yes	Yes
Cells-EBV-transformedlymphocytes	138	PFKL	ENSG00000141959.16	21	0.00300583	0.0450874	15	0.0559222	No	No
Cells-EBV-transformedlymphocytes	138	C21orf2	ENSG00000160226.15	21	2.94685e-10	4.42028e-09	15	1.1411e-07	Yes	Yes
Cells-EBV-transformedlymphocytes	138	AP001063.1	ENSG00000260256.1	21	0.00354928	0.0532392	15	0.0633764	No	No
Cells-EBV-transformedlymphocytes	138	TRPM2	ENSG00000142185.16	21	0.00200154	0.0320246	16	0.0437095	Yes	No
Cells-EBV-transformedlymphocytes	138	LRRC3	ENSG00000160233.7	21	0.000870863	0.0139338	16	0.0255619	Yes	No
Cells-EBV-transformedlymphocytes	138	KB-68A7.1	ENSG00000274225.1	21	0.00843756	0.135001	16	0.140225	No	No
Cells-EBV-transformedlymphocytes	138	AP001065.15	ENSG00000228709.1	21	0.000628379	0.0100541	16	0.0210572	Yes	No
Cells-EBV-transformedlymphocytes	138	UBE2G2	ENSG00000184787.18	21	5.14004e-05	0.000873806	17	0.00442397	Yes	Yes
Cells-EBV-transformedlymphocytes	138	SUMO3	ENSG00000184900.15	21	0.00920905	0.156554	17	0.160816	No	No
Cells-EBV-transformedlymphocytes	138	PTTG1IP	ENSG00000183255.11	21	0.00114175	0.0194098	17	0.0315113	Yes	No
Cells-EBV-transformedlymphocytes	138	ITGB2	ENSG00000160255.17	21	0.000455127	0.00773716	17	0.0180325	Yes	No
Cells-EBV-transformedlymphocytes	138	LINC01547	ENSG00000183250.11	21	0.00139144	0.0236544	17	0.0358453	Yes	No
Cells-EBV-transformedlymphocytes	138	FAM207A	ENSG00000160256.12	21	1.62512e-05	0.000276271	17	0.00186633	Yes	Yes
Cells-EBV-transformedlymphocytes	138	AP001505.10	ENSG00000276529.1	21	1.18739e-06	2.01856e-05	17	0.000212989	Yes	Yes
Cells-EBV-transformedlymphocytes	138	ADARB1	ENSG00000197381.15	21	0.000190442	0.00380884	20	0.0117742	Yes	No
Cells-EBV-transformedlymphocytes	138	LINC00334	ENSG00000182586.8	21	0.00133489	0.0266979	20	0.0387007	Yes	No
Cells-EBV-transformedlymphocytes	138	POFUT2	ENSG00000186866.16	21	0.00684113	0.136823	20	0.14199	No	No
Cells-EBV-transformedlymphocytes	138	LINC00205	ENSG00000223768.1	21	0.00157392	0.0314783	20	0.043175	Yes	No
Cells-EBV-transformedlymphocytes	138	COL18A1	ENSG00000182871.14	21	2.3608e-05	0.000495768	21	0.0029281	Yes	Yes
Cells-EBV-transformedlymphocytes	138	SLC19A1	ENSG00000173638.18	21	0.000471862	0.00943725	20	0.0202788	Yes	No
Cells-EBV-transformedlymphocytes	138	LINC01694	ENSG00000233922.2	21	0.00107082	0.0214164	20	0.0335734	Yes	No
Cells-EBV-transformedlymphocytes	138	PCBP3	ENSG00000183570.16	21	0.00034304	0.0068608	20	0.0167925	Yes	No
Cells-EBV-transformedlymphocytes	138	COL6A1	ENSG00000142156.14	21	0.000967715	0.0154834	16	0.0272971	Yes	No
Cells-EBV-transformedlymphocytes	138	COL6A2	ENSG00000142173.14	21	0.00205717	0.0308575	15	0.0426051	Yes	No
Cells-EBV-transformedlymphocytes	138	FTCD	ENSG00000160282.13	21	0.001152	0.01728	15	0.0293088	Yes	No
Cells-EBV-transformedlymphocytes	138	SPATC1L	ENSG00000160284.14	21	3.3956e-05	0.00050934	15	0.00298919	Yes	Yes
Cells-EBV-transformedlymphocytes	138	LSS	ENSG00000160285.14	21	0.00132349	0.0198524	15	0.0319319	Yes	No
Cells-EBV-transformedlymphocytes	138	MCM3AP	ENSG00000160294.10	21	6.05434e-16	8.47608e-15	14	6.15219e-13	Yes	Yes
Cells-EBV-transformedlymphocytes	138	YBEY	ENSG00000182362.13	21	9.57985e-16	1.34118e-14	14	9.35703e-13	Yes	Yes
Cells-EBV-transformedlymphocytes	138	C21orf58	ENSG00000160298.17	21	0.00348949	0.0453634	13	0.0561612	No	No
Cells-EBV-transformedlymphocytes	138	PCNT	ENSG00000160299.16	21	8.99444e-06	0.000116928	13	0.000938785	Yes	Yes
Cells-EBV-transformedlymphocytes	138	DIP2A	ENSG00000160305.17	21	0.000804305	0.00884736	11	0.0195464	Yes	No
Cells-EBV-transformedlymphocytes	138	S100B	ENSG00000160307.9	21	0.00143626	0.0143626	10	0.026059	Yes	No
Cells-EBV-transformedlymphocytes	138	PRMT2	ENSG00000160310.17	21	0.00222857	0.0222857	10	0.0344809	Yes	No
Cells-EBV-transformedlymphocytes	138	XKR3	ENSG00000172967.7	22	0.00306453	0.0551616	18	0.0650952	No	No
Cells-EBV-transformedlymphocytes	138	AC006946.16	ENSG00000273203.1	22	0.000160381	0.00320761	20	0.0105547	Yes	No
Cells-EBV-transformedlymphocytes	138	AC006946.17	ENSG00000273442.1	22	0.00134943	0.0269886	20	0.0389546	Yes	No
Cells-EBV-transformedlymphocytes	138	IL17RA	ENSG00000177663.13	22	3.57086e-06	7.14172e-05	20	0.000626876	Yes	Yes
Cells-EBV-transformedlymphocytes	138	CECR6	ENSG00000183307.3	22	0.000237216	0.00474433	20	0.0134463	Yes	No
Cells-EBV-transformedlymphocytes	138	HDHD5	ENSG00000069998.12	22	0.00121396	0.0242793	20	0.0364043	Yes	No
Cells-EBV-transformedlymphocytes	138	CECR1	ENSG00000093072.15	22	0.000843821	0.0160326	19	0.0279205	Yes	No
Cells-EBV-transformedlymphocytes	138	CECR3	ENSG00000241832.1	22	0.000281575	0.00506835	18	0.014003	Yes	No
Cells-EBV-transformedlymphocytes	138	CECR2	ENSG00000099954.18	22	0.00074438	0.0126545	17	0.0241533	Yes	No
Cells-EBV-transformedlymphocytes	138	SLC25A18	ENSG00000182902.13	22	0.000523311	0.00837297	16	0.0188832	Yes	No
Cells-EBV-transformedlymphocytes	138	ATP6V1E1	ENSG00000131100.12	22	9.01866e-05	0.00144299	16	0.00627497	Yes	Yes
Cells-EBV-transformedlymphocytes	138	BCL2L13	ENSG00000099968.17	22	0.000449041	0.00673561	15	0.0165895	Yes	No
Cells-EBV-transformedlymphocytes	138	BID	ENSG00000015475.18	22	0.00315072	0.0472608	15	0.0578585	No	No
Cells-EBV-transformedlymphocytes	138	LINC00528	ENSG00000269220.1	22	0.00206078	0.028851	14	0.0406795	Yes	No
Cells-EBV-transformedlymphocytes	138	MICAL3	ENSG00000243156.7	22	0.000195064	0.00292597	15	0.010002	Yes	No
Cells-EBV-transformedlymphocytes	138	PEX26	ENSG00000215193.12	22	4.87412e-05	0.000633636	13	0.00349558	Yes	Yes
Cells-EBV-transformedlymphocytes	138	TUBA8	ENSG00000183785.14	22	0.000909425	0.0118225	13	0.0232176	Yes	No
Cells-EBV-transformedlymphocytes	138	USP18	ENSG00000184979.9	22	0.000385739	0.0050146	13	0.0139126	Yes	No
Cells-EBV-transformedlymphocytes	138	TMEM191B	ENSG00000278558.4	22	1.9228e-05	0.000211508	11	0.00151347	Yes	Yes
Cells-EBV-transformedlymphocytes	138	RIMBP3	ENSG00000275793.1	22	0.00725991	0.079859	11	0.0881057	No	No
Cells-EBV-transformedlymphocytes	138	DGCR6	ENSG00000183628.12	22	6.41983e-05	0.000641983	10	0.0035284	Yes	Yes
Cells-EBV-transformedlymphocytes	138	PRODH	ENSG00000100033.16	22	6.91277e-06	7.60405e-05	11	0.000659588	Yes	Yes
Cells-EBV-transformedlymphocytes	138	DGCR9	ENSG00000273032.1	22	0.000339869	0.00339869	10	0.0109453	Yes	No
Cells-EBV-transformedlymphocytes	138	DGCR2	ENSG00000070413.19	22	0.000867798	0.00954577	11	0.0204264	Yes	No
Cells-EBV-transformedlymphocytes	138	DGCR14	ENSG00000100056.11	22	0.000427306	0.00427306	10	0.0125837	Yes	No
Cells-EBV-transformedlymphocytes	138	SLC25A1	ENSG00000100075.9	22	0.00134567	0.0134567	10	0.025065	Yes	No
Cells-EBV-transformedlymphocytes	138	CLTCL1	ENSG00000070371.15	22	7.59744e-06	8.35718e-05	11	0.000713357	Yes	Yes
Cells-EBV-transformedlymphocytes	138	HIRA	ENSG00000100084.14	22	0.000468168	0.00561802	12	0.0148766	Yes	No
Cells-EBV-transformedlymphocytes	138	MRPL40	ENSG00000185608.8	22	0.00142071	0.0170485	12	0.0290387	Yes	No
Cells-EBV-transformedlymphocytes	138	C22orf39	ENSG00000242259.8	22	0.00104236	0.0125083	12	0.0239714	Yes	No
Cells-EBV-transformedlymphocytes	138	UFD1L	ENSG00000070010.18	22	0.000672628	0.00807154	12	0.0184999	Yes	No
Cells-EBV-transformedlymphocytes	138	CDC45	ENSG00000093009.9	22	0.000211753	0.00275279	13	0.00959238	Yes	Yes
Cells-EBV-transformedlymphocytes	138	CLDN5	ENSG00000184113.9	22	0.00125236	0.0162807	13	0.0281869	Yes	No
Cells-EBV-transformedlymphocytes	138	SEPT5	ENSG00000184702.17	22	0.000352118	0.00492965	14	0.013783	Yes	No
Cells-EBV-transformedlymphocytes	138	GNB1L	ENSG00000185838.13	22	2.07314e-07	3.10971e-06	15	4.13249e-05	Yes	Yes
Cells-EBV-transformedlymphocytes	138	C22orf29	ENSG00000215012.8	22	6.33794e-06	9.50692e-05	15	0.000791558	Yes	Yes
Cells-EBV-transformedlymphocytes	138	TXNRD2	ENSG00000184470.20	22	0.000223176	0.00357081	16	0.0112907	Yes	No
Cells-EBV-transformedlymphocytes	138	COMT	ENSG00000093010.13	22	4.17867e-06	6.68587e-05	16	0.000592648	Yes	Yes
Cells-EBV-transformedlymphocytes	138	ARVCF	ENSG00000099889.13	22	0.00114653	0.0183445	16	0.0304243	Yes	No
Cells-EBV-transformedlymphocytes	138	TANGO2	ENSG00000183597.15	22	0.00437966	0.0700746	16	0.0788808	No	No
Cells-EBV-transformedlymphocytes	138	DGCR8	ENSG00000128191.15	22	0.00449384	0.0719015	16	0.0805731	No	No
Cells-EBV-transformedlymphocytes	138	TRMT2A	ENSG00000099899.14	22	6.28245e-05	0.00100519	16	0.00487328	Yes	Yes
Cells-EBV-transformedlymphocytes	138	RANBP1	ENSG00000099901.16	22	0.0011089	0.0177424	16	0.0298058	Yes	No
Cells-EBV-transformedlymphocytes	138	ZDHHC8	ENSG00000099904.15	22	0.000705292	0.0112847	16	0.0225934	Yes	No
Cells-EBV-transformedlymphocytes	138	CCDC188	ENSG00000234409.6	22	0.00735442	0.110316	15	0.116743	No	No
Cells-EBV-transformedlymphocytes	138	LINC00896	ENSG00000236499.2	22	0.000297861	0.00446792	15	0.0129648	Yes	No
Cells-EBV-transformedlymphocytes	138	RTN4R	ENSG00000040608.13	22	7.60489e-05	0.00114073	15	0.00531948	Yes	Yes
Cells-EBV-transformedlymphocytes	138	DGCR6L	ENSG00000128185.9	22	0.000240963	0.00337349	14	0.0108985	Yes	No
Cells-EBV-transformedlymphocytes	138	XXbac-B444P24.14	ENSG00000273139.1	22	0.015014	0.210196	14	0.212919	No	No
Cells-EBV-transformedlymphocytes	138	USP41	ENSG00000161133.16	22	0.000340497	0.00476696	14	0.0134821	Yes	No
Cells-EBV-transformedlymphocytes	138	ZNF74	ENSG00000185252.18	22	0.00344493	0.0482291	14	0.058743	No	No
Cells-EBV-transformedlymphocytes	138	SCARF2	ENSG00000244486.8	22	0.000273119	0.00382367	14	0.011793	Yes	No
Cells-EBV-transformedlymphocytes	138	KLHL22	ENSG00000099910.16	22	0.00114181	0.0159854	14	0.0278754	Yes	No
Cells-EBV-transformedlymphocytes	138	MED15	ENSG00000099917.17	22	0.00104297	0.0146016	14	0.0263421	Yes	No
Cells-EBV-transformedlymphocytes	138	PI4KA	ENSG00000241973.10	22	2.85453e-08	3.99634e-07	14	6.57365e-06	Yes	Yes
Cells-EBV-transformedlymphocytes	138	SERPIND1	ENSG00000099937.10	22	0.00100528	0.0130686	13	0.0246622	Yes	No
Cells-EBV-transformedlymphocytes	138	SNAP29	ENSG00000099940.11	22	2.98109e-07	3.87542e-06	13	5.01821e-05	Yes	Yes
Cells-EBV-transformedlymphocytes	138	CRKL	ENSG00000099942.12	22	0.00310806	0.0404048	13	0.051488	No	No
Cells-EBV-transformedlymphocytes	138	LINC01637	ENSG00000237476.1	22	7.38436e-06	8.86123e-05	12	0.000747799	Yes	Yes
Cells-EBV-transformedlymphocytes	138	AIFM3	ENSG00000183773.15	22	0.000283703	0.00340444	12	0.0109573	Yes	No
Cells-EBV-transformedlymphocytes	138	LZTR1	ENSG00000099949.18	22	0.00370531	0.0444637	12	0.0553023	No	No
Cells-EBV-transformedlymphocytes	138	XXbac-B135H6.18	ENSG00000272829.1	22	0.00388968	0.0466762	12	0.0573566	No	No
Cells-EBV-transformedlymphocytes	138	THAP7	ENSG00000184436.11	22	0.00335363	0.0402436	12	0.0513838	No	No
Cells-EBV-transformedlymphocytes	138	P2RX6	ENSG00000099957.16	22	0.000122235	0.00146682	12	0.00634233	Yes	Yes
Cells-EBV-transformedlymphocytes	138	HIC2	ENSG00000169635.9	22	0.00105749	0.0158624	15	0.0277326	Yes	No
Cells-EBV-transformedlymphocytes	138	TMEM191C	ENSG00000206140.10	22	0.00303944	0.0455915	15	0.0563558	No	No
Cells-EBV-transformedlymphocytes	138	UBE2L3	ENSG00000185651.14	22	0.000206931	0.0033109	16	0.0107703	Yes	No
Cells-EBV-transformedlymphocytes	138	YDJC	ENSG00000161179.13	22	0.000116285	0.00186056	16	0.00741934	Yes	Yes
Cells-EBV-transformedlymphocytes	138	CCDC116	ENSG00000161180.10	22	0.000149738	0.00239581	16	0.00878734	Yes	Yes
Cells-EBV-transformedlymphocytes	138	SDF2L1	ENSG00000128228.4	22	0.000997152	0.0149573	15	0.026732	Yes	No
Cells-EBV-transformedlymphocytes	138	PPIL2	ENSG00000100023.18	22	2.23357e-11	3.57371e-10	16	1.12319e-08	Yes	Yes
Cells-EBV-transformedlymphocytes	138	YPEL1	ENSG00000100027.14	22	0.0008768	0.0140288	16	0.0256983	Yes	No
Cells-EBV-transformedlymphocytes	138	MAPK1	ENSG00000100030.14	22	0.000832802	0.0149904	18	0.0267662	Yes	No
Cells-EBV-transformedlymphocytes	138	PPM1F	ENSG00000100034.13	22	3.24831e-05	0.000552213	17	0.0031617	Yes	Yes
Cells-EBV-transformedlymphocytes	138	TOP3B	ENSG00000100038.19	22	0.000632844	0.0107583	17	0.0219311	Yes	No
Cells-EBV-transformedlymphocytes	138	IGLV4-69	ENSG00000211637.2	22	8.17887e-05	0.00139041	17	0.00611885	Yes	Yes
Cells-EBV-transformedlymphocytes	138	IGLV8-61	ENSG00000211638.2	22	0.000964187	0.0163912	17	0.0282874	Yes	No
Cells-EBV-transformedlymphocytes	138	IGLV4-60	ENSG00000211639.2	22	6.4022e-08	1.08837e-06	17	1.63115e-05	Yes	Yes
Cells-EBV-transformedlymphocytes	138	IGLV6-57	ENSG00000211640.4	22	6.09085e-05	0.00103544	17	0.00495702	Yes	Yes
Cells-EBV-transformedlymphocytes	138	IGLV10-54	ENSG00000211642.3	22	0.000976886	0.0175839	18	0.029638	Yes	No
Cells-EBV-transformedlymphocytes	138	CH17-264L24.1	ENSG00000279278.1	22	7.89143e-07	1.42046e-05	18	0.000157801	Yes	Yes
Cells-EBV-transformedlymphocytes	138	LL22NC03-2H8.5	ENSG00000274422.1	22	1.26119e-07	2.27015e-06	18	3.1272e-05	Yes	Yes
Cells-EBV-transformedlymphocytes	138	LL22NC03-2H8.4	ENSG00000234630.1	22	9.90538e-10	1.78297e-08	18	4.00821e-07	Yes	Yes
Cells-EBV-transformedlymphocytes	138	IGLV5-52	ENSG00000211643.2	22	6.28274e-07	1.13089e-05	18	0.000128815	Yes	Yes
Cells-EBV-transformedlymphocytes	138	IGLV1-51	ENSG00000211644.3	22	0.00124055	0.0235704	19	0.0357588	Yes	No
Cells-EBV-transformedlymphocytes	138	IGLV1-50	ENSG00000211645.2	22	0.00098462	0.0187078	19	0.030779	Yes	No
Cells-EBV-transformedlymphocytes	138	IGLV9-49	ENSG00000223350.2	22	0.00116754	0.0221833	19	0.0343795	Yes	No
Cells-EBV-transformedlymphocytes	138	IGLV1-47	ENSG00000211648.2	22	0.00072558	0.013786	19	0.0254146	Yes	No
Cells-EBV-transformedlymphocytes	138	IGLV7-46	ENSG00000211649.3	22	0.0019121	0.0363299	19	0.0477651	Yes	No
Cells-EBV-transformedlymphocytes	138	IGLV5-45	ENSG00000211650.2	22	0.00428557	0.0814258	19	0.0895778	No	No
Cells-EBV-transformedlymphocytes	138	IGLV1-44	ENSG00000211651.3	22	0.000164776	0.00313074	19	0.0104107	Yes	No
Cells-EBV-transformedlymphocytes	138	IGLV7-43	ENSG00000211652.2	22	0.00150166	0.0285315	19	0.0403787	Yes	No
Cells-EBV-transformedlymphocytes	138	IGLV1-40	ENSG00000211653.2	22	0.000487315	0.00925899	19	0.0200323	Yes	No
Cells-EBV-transformedlymphocytes	138	IGLV5-37	ENSG00000211654.2	22	0.00337185	0.0674369	20	0.0763845	No	No
Cells-EBV-transformedlymphocytes	138	IGLV1-36	ENSG00000211655.3	22	5.80864e-06	0.000116173	20	0.000933651	Yes	Yes
Cells-EBV-transformedlymphocytes	138	ZNF280B	ENSG00000275004.3	22	0.000778409	0.0163466	21	0.0282413	Yes	No
Cells-EBV-transformedlymphocytes	138	PRAME	ENSG00000185686.17	22	0.000226824	0.0047633	21	0.0134741	Yes	No
Cells-EBV-transformedlymphocytes	138	IGLV3-27	ENSG00000211658.2	22	0.00110493	0.0243085	22	0.0364279	Yes	No
Cells-EBV-transformedlymphocytes	138	IGLV3-25	ENSG00000211659.2	22	0.00300795	0.0661748	22	0.0752498	No	No
Cells-EBV-transformedlymphocytes	138	IGLV2-23	ENSG00000211660.3	22	0.00441905	0.0972192	22	0.104405	No	No
Cells-EBV-transformedlymphocytes	138	IGLV3-21	ENSG00000211662.2	22	9.76272e-05	0.0021478	22	0.00816829	Yes	Yes
Cells-EBV-transformedlymphocytes	138	IGLV3-19	ENSG00000211663.2	22	0.000862948	0.0189849	22	0.031055	Yes	No
Cells-EBV-transformedlymphocytes	138	IGLV2-18	ENSG00000211664.2	22	0.000121285	0.00266827	22	0.00941135	Yes	Yes
Cells-EBV-transformedlymphocytes	138	IGLV3-16	ENSG00000211665.2	22	0.00385422	0.0847928	22	0.0927997	No	No
Cells-EBV-transformedlymphocytes	138	IGLV2-14	ENSG00000211666.2	22	0.000353668	0.0077807	22	0.0180998	Yes	No
Cells-EBV-transformedlymphocytes	138	IGLV3-12	ENSG00000211667.2	22	9.8834e-05	0.00217435	22	0.00822867	Yes	Yes
Cells-EBV-transformedlymphocytes	138	IGLV2-11	ENSG00000211668.2	22	4.43481e-05	0.000975657	22	0.00478111	Yes	Yes
Cells-EBV-transformedlymphocytes	138	IGLV3-10	ENSG00000211669.2	22	0.00313238	0.0689123	22	0.0777834	No	No
Cells-EBV-transformedlymphocytes	138	IGLV3-9	ENSG00000211670.2	22	0.00162133	0.0356694	22	0.0471417	Yes	No
Cells-EBV-transformedlymphocytes	138	IGLV2-8	ENSG00000278196.3	22	0.000407116	0.00895654	22	0.0196597	Yes	No
Cells-EBV-transformedlymphocytes	138	IGLV3-1	ENSG00000211673.2	22	0.00045152	0.010385	23	0.021484	Yes	No
Cells-EBV-transformedlymphocytes	138	IGLJ1	ENSG00000211674.2	22	0.00016487	0.00379201	23	0.0117334	Yes	No
Cells-EBV-transformedlymphocytes	138	IGLC1	ENSG00000211675.2	22	0.00191589	0.0440655	23	0.0549114	No	No
Cells-EBV-transformedlymphocytes	138	IGLJ2	ENSG00000211676.2	22	7.42736e-05	0.00170829	23	0.00702679	Yes	Yes
Cells-EBV-transformedlymphocytes	138	IGLC2	ENSG00000211677.2	22	0.000878855	0.0202137	23	0.0322995	Yes	No
Cells-EBV-transformedlymphocytes	138	IGLJ3	ENSG00000211678.2	22	0.00685322	0.157624	23	0.161792	No	No
Cells-EBV-transformedlymphocytes	138	IGLC3	ENSG00000211679.2	22	0.00208945	0.0480574	23	0.0585968	No	No
Cells-EBV-transformedlymphocytes	138	IGLC7	ENSG00000211685.3	22	0.000415514	0.00955683	23	0.0204384	Yes	No
Cells-EBV-transformedlymphocytes	138	RSPH14	ENSG00000100218.11	22	0.00170671	0.0392543	23	0.0504782	No	No
Cells-EBV-transformedlymphocytes	138	GNAZ	ENSG00000128266.8	22	0.00142108	0.0326849	23	0.0443489	Yes	No
Cells-EBV-transformedlymphocytes	138	RAB36	ENSG00000100228.12	22	0.000408317	0.00898297	22	0.0196937	Yes	No
Cells-EBV-transformedlymphocytes	138	BCR	ENSG00000186716.20	22	8.22259e-05	0.00180897	22	0.0072872	Yes	Yes
Cells-EBV-transformedlymphocytes	138	LINC01658	ENSG00000178248.11	22	0.00187171	0.0336908	18	0.0452436	Yes	No
Cells-EBV-transformedlymphocytes	138	IGLL1	ENSG00000128322.6	22	0.00134625	0.0228863	17	0.0351042	Yes	No
Cells-EBV-transformedlymphocytes	138	DRICH1	ENSG00000189269.12	22	5.86382e-07	9.96849e-06	17	0.000116311	Yes	Yes
Cells-EBV-transformedlymphocytes	138	RGL4	ENSG00000159496.14	22	0.00172054	0.0292492	17	0.0410595	Yes	No
Cells-EBV-transformedlymphocytes	138	ZNF70	ENSG00000187792.4	22	9.73573e-05	0.00165507	17	0.00688133	Yes	Yes
Cells-EBV-transformedlymphocytes	138	VPREB3	ENSG00000128218.7	22	1.76266e-05	0.000282025	16	0.00189965	Yes	Yes
Cells-EBV-transformedlymphocytes	138	C22orf15	ENSG00000169314.14	22	0.00310682	0.0497091	16	0.0601653	No	No
Cells-EBV-transformedlymphocytes	138	CHCHD10	ENSG00000250479.8	22	0.00145077	0.0232123	16	0.0354151	Yes	No
Cells-EBV-transformedlymphocytes	138	MMP11	ENSG00000099953.9	22	0.000598496	0.00957594	16	0.0204642	Yes	No
Cells-EBV-transformedlymphocytes	138	SMARCB1	ENSG00000099956.18	22	2.08702e-05	0.000354793	17	0.00226984	Yes	Yes
Cells-EBV-transformedlymphocytes	138	DERL3	ENSG00000099958.14	22	0.000552715	0.00884344	16	0.0195464	Yes	No
Cells-EBV-transformedlymphocytes	138	SLC2A11	ENSG00000133460.19	22	0.00127069	0.0216017	17	0.0337952	Yes	No
Cells-EBV-transformedlymphocytes	138	MIF	ENSG00000240972.1	22	5.49399e-15	8.79038e-14	16	5.11803e-12	Yes	Yes
Cells-EBV-transformedlymphocytes	138	AP000350.5	ENSG00000273295.1	22	1.54853e-23	2.47765e-22	16	5.98556e-20	Yes	Yes
Cells-EBV-transformedlymphocytes	138	GSTT2B	ENSG00000133433.10	22	1.72152e-05	0.000275444	16	0.00186229	Yes	Yes
Cells-EBV-transformedlymphocytes	138	DDTL	ENSG00000099974.7	22	0.000293557	0.00469692	16	0.0133738	Yes	No
Cells-EBV-transformedlymphocytes	138	KB-226F1.2	ENSG00000272787.1	22	8.23803e-05	0.00131809	16	0.00589677	Yes	Yes
Cells-EBV-transformedlymphocytes	138	DDT	ENSG00000099977.13	22	0.00142391	0.0227826	16	0.0349867	Yes	No
Cells-EBV-transformedlymphocytes	138	CABIN1	ENSG00000099991.17	22	0.00192295	0.0346131	18	0.0461147	Yes	No
Cells-EBV-transformedlymphocytes	138	SUSD2	ENSG00000099994.10	22	0.00128062	0.0217706	17	0.0339667	Yes	No
Cells-EBV-transformedlymphocytes	138	GGT5	ENSG00000099998.17	22	0.00178934	0.0304188	17	0.0421684	Yes	No
Cells-EBV-transformedlymphocytes	138	SPECC1L	ENSG00000100014.19	22	0.00163537	0.031072	19	0.0427881	Yes	No
Cells-EBV-transformedlymphocytes	138	ADORA2A	ENSG00000128271.21	22	0.000766504	0.0130306	17	0.0246192	Yes	No
Cells-EBV-transformedlymphocytes	138	UPB1	ENSG00000100024.14	22	0.00323736	0.055035	17	0.0649837	No	No
Cells-EBV-transformedlymphocytes	138	GUCD1	ENSG00000138867.16	22	7.99082e-05	0.00127853	16	0.00578376	Yes	Yes
Cells-EBV-transformedlymphocytes	138	SNRPD3	ENSG00000100028.11	22	0.000393876	0.00630202	16	0.0159631	Yes	No
Cells-EBV-transformedlymphocytes	138	LRRC75B	ENSG00000178026.12	22	0.00023797	0.00380752	16	0.0117742	Yes	No
Cells-EBV-transformedlymphocytes	138	GGT1	ENSG00000100031.18	22	0.000112956	0.0018073	16	0.00728287	Yes	Yes
Cells-EBV-transformedlymphocytes	138	KIAA1671	ENSG00000197077.13	22	0.0016981	0.0271696	16	0.0391216	Yes	No
Cells-EBV-transformedlymphocytes	138	CRYBB2	ENSG00000244752.2	22	2.78656e-15	4.17984e-14	15	2.66358e-12	Yes	Yes
Cells-EBV-transformedlymphocytes	138	RP3-462D8.2	ENSG00000233577.6	22	0.00112079	0.0168118	15	0.0287649	Yes	No
Cells-EBV-transformedlymphocytes	138	LRP5L	ENSG00000100068.11	22	0.000802117	0.013636	17	0.0252662	Yes	No
Cells-EBV-transformedlymphocytes	138	CTA-246H3.12	ENSG00000272942.1	22	0.00012016	0.00204272	17	0.00789482	Yes	Yes
Cells-EBV-transformedlymphocytes	138	CTA-390C10.9	ENSG00000272798.1	22	3.173e-06	5.39409e-05	17	0.00049327	Yes	Yes
Cells-EBV-transformedlymphocytes	138	GRK3	ENSG00000100077.14	22	0.000873988	0.0166058	19	0.028517	Yes	No
Cells-EBV-transformedlymphocytes	138	MYO18B	ENSG00000133454.15	22	0.000392674	0.00824615	21	0.0187356	Yes	No
Cells-EBV-transformedlymphocytes	138	ASPHD2	ENSG00000128203.6	22	0.000448806	0.00807851	18	0.0185027	Yes	No
Cells-EBV-transformedlymphocytes	138	HPS4	ENSG00000100099.20	22	0.000121336	0.00218405	18	0.00824994	Yes	Yes
Cells-EBV-transformedlymphocytes	138	SRRD	ENSG00000100104.13	22	0.000724558	0.013042	18	0.0246323	Yes	No
Cells-EBV-transformedlymphocytes	138	TFIP11	ENSG00000100109.16	22	3.58487e-05	0.000681125	19	0.00368103	Yes	Yes
Cells-EBV-transformedlymphocytes	138	TPST2	ENSG00000128294.15	22	0.000988805	0.0187873	19	0.0308536	Yes	No
Cells-EBV-transformedlymphocytes	138	CRYBB1	ENSG00000100122.5	22	0.000317297	0.00602864	19	0.015576	Yes	No
Cells-EBV-transformedlymphocytes	138	CRYBA4	ENSG00000196431.3	22	0.000960384	0.0182473	19	0.030339	Yes	No
Cells-EBV-transformedlymphocytes	138	MIAT	ENSG00000225783.6	22	0.00133087	0.0266174	20	0.0386256	Yes	No
Cells-EBV-transformedlymphocytes	138	CTA-373H7.7	ENSG00000206028.1	22	8.33125e-14	1.66625e-12	20	7.77768e-11	Yes	Yes
Cells-EBV-transformedlymphocytes	138	MIATNB	ENSG00000244625.5	22	5.19497e-05	0.00109094	21	0.0051417	Yes	Yes
Cells-EBV-transformedlymphocytes	138	LINC01422	ENSG00000223704.1	22	5.84115e-05	0.00116823	20	0.00540324	Yes	Yes
Cells-EBV-transformedlymphocytes	138	MN1	ENSG00000169184.5	22	0.000678137	0.00949392	14	0.0203508	Yes	No
Cells-EBV-transformedlymphocytes	138	PITPNB	ENSG00000180957.17	22	0.00122816	0.0171942	14	0.0292273	Yes	No
Cells-EBV-transformedlymphocytes	138	TTC28	ENSG00000100154.14	22	6.16228e-05	0.00104759	17	0.00499448	Yes	Yes
Cells-EBV-transformedlymphocytes	138	CHEK2	ENSG00000183765.20	22	0.00487066	0.043836	9	0.0546845	No	No
Cells-EBV-transformedlymphocytes	138	HSCB	ENSG00000100209.9	22	0.00611445	0.0550301	9	0.0649826	No	No
Cells-EBV-transformedlymphocytes	138	CCDC117	ENSG00000159873.9	22	0.00858153	0.0772338	9	0.0855411	No	No
Cells-EBV-transformedlymphocytes	138	XBP1	ENSG00000100219.16	22	0.00199254	0.0179328	9	0.0299949	Yes	No
Cells-EBV-transformedlymphocytes	138	ZNRF3	ENSG00000183579.15	22	0.000697368	0.00697368	10	0.0169458	Yes	No
Cells-EBV-transformedlymphocytes	138	KREMEN1	ENSG00000183762.12	22	0.00559058	0.0559058	10	0.0657528	No	No
Cells-EBV-transformedlymphocytes	138	EMID1	ENSG00000186998.15	22	0.00115388	0.0115388	10	0.0228922	Yes	No
Cells-EBV-transformedlymphocytes	138	RHBDD3	ENSG00000100263.13	22	0.00969809	0.0969809	10	0.104177	No	No
Cells-EBV-transformedlymphocytes	138	EWSR1	ENSG00000182944.17	22	0.00359608	0.0359608	10	0.0474224	Yes	No
Cells-EBV-transformedlymphocytes	138	GAS2L1	ENSG00000185340.15	22	0.00631438	0.0631438	10	0.0725369	No	No
Cells-EBV-transformedlymphocytes	138	RASL10A	ENSG00000100276.9	22	0.00197269	0.0197269	10	0.0318218	Yes	No
Cells-EBV-transformedlymphocytes	138	AP1B1	ENSG00000100280.16	22	0.0038926	0.038926	10	0.0501901	No	No
Cells-EBV-transformedlymphocytes	138	NEFH	ENSG00000100285.9	22	0.00362617	0.0398878	11	0.0510557	No	No
Cells-EBV-transformedlymphocytes	138	THOC5	ENSG00000100296.13	22	0.0023867	0.0262537	11	0.0383107	Yes	No
Cells-EBV-transformedlymphocytes	138	NIPSNAP1	ENSG00000184117.11	22	6.66583e-08	7.33241e-07	11	1.14228e-05	Yes	Yes
Cells-EBV-transformedlymphocytes	138	NF2	ENSG00000186575.17	22	0.000838208	0.0100585	12	0.0210572	Yes	No
Cells-EBV-transformedlymphocytes	138	CABP7	ENSG00000100314.3	22	0.00262995	0.0315594	12	0.0432422	Yes	No
Cells-EBV-transformedlymphocytes	138	ZMAT5	ENSG00000100319.12	22	1.19075e-05	0.00014289	12	0.00109768	Yes	Yes
Cells-EBV-transformedlymphocytes	138	UQCR10	ENSG00000184076.13	22	0.000848522	0.0101823	12	0.0212138	Yes	No
Cells-EBV-transformedlymphocytes	138	ASCC2	ENSG00000100325.14	22	4.10133e-05	0.000492159	12	0.00291052	Yes	Yes
Cells-EBV-transformedlymphocytes	138	MTMR3	ENSG00000100330.15	22	1.2484e-05	0.000162292	13	0.00122764	Yes	Yes
Cells-EBV-transformedlymphocytes	138	LIF	ENSG00000128342.4	22	0.00466402	0.0559682	12	0.0658168	No	No
Cells-EBV-transformedlymphocytes	138	OSM	ENSG00000099985.3	22	0.000608003	0.00729603	12	0.0173974	Yes	No
Cells-EBV-transformedlymphocytes	138	GATSL3	ENSG00000239282.7	22	0.00864511	0.103741	12	0.110471	No	No
Cells-EBV-transformedlymphocytes	138	TBC1D10A	ENSG00000099992.15	22	0.00911742	0.109409	12	0.115881	No	No
Cells-EBV-transformedlymphocytes	138	SF3A1	ENSG00000099995.18	22	0.00134454	0.0161345	12	0.0280146	Yes	No
Cells-EBV-transformedlymphocytes	138	CCDC157	ENSG00000187860.10	22	0.00587558	0.070507	12	0.0792518	No	No
Cells-EBV-transformedlymphocytes	138	RNF215	ENSG00000099999.14	22	0.000695383	0.0083446	12	0.0188534	Yes	No
Cells-EBV-transformedlymphocytes	138	SEC14L2	ENSG00000100003.17	22	0.000820937	0.00985124	12	0.0208263	Yes	No
Cells-EBV-transformedlymphocytes	138	MTFP1	ENSG00000242114.5	22	0.0119948	0.143938	12	0.148649	No	No
Cells-EBV-transformedlymphocytes	138	RP4-539M6.22	ENSG00000273428.3	22	0.0016061	0.0192732	12	0.0313554	Yes	No
Cells-EBV-transformedlymphocytes	138	GAL3ST1	ENSG00000128242.12	22	0.000131212	0.00144333	11	0.00627497	Yes	Yes
Cells-EBV-transformedlymphocytes	138	PES1	ENSG00000100029.17	22	0.000233287	0.00256615	11	0.00918526	Yes	Yes
Cells-EBV-transformedlymphocytes	138	TCN2	ENSG00000185339.8	22	0.00167575	0.0184332	11	0.0305141	Yes	No
Cells-EBV-transformedlymphocytes	138	SLC35E4	ENSG00000100036.12	22	0.000400206	0.00440227	11	0.0128316	Yes	No
Cells-EBV-transformedlymphocytes	138	DUSP18	ENSG00000167065.13	22	2.91771e-08	3.20948e-07	11	5.41132e-06	Yes	Yes
Cells-EBV-transformedlymphocytes	138	OSBP2	ENSG00000184792.15	22	0.00134762	0.0161714	12	0.0280607	Yes	No
Cells-EBV-transformedlymphocytes	138	MORC2	ENSG00000133422.12	22	0.000141255	0.0015538	11	0.00659237	Yes	Yes
Cells-EBV-transformedlymphocytes	138	SMTN	ENSG00000183963.18	22	0.000473147	0.00473147	10	0.0134192	Yes	No
Cells-EBV-transformedlymphocytes	138	SELENOM	ENSG00000198832.10	22	0.000153914	0.00153914	10	0.00656109	Yes	Yes
Cells-EBV-transformedlymphocytes	138	INPP5J	ENSG00000185133.13	22	0.000882725	0.00882725	10	0.0195268	Yes	No
Cells-EBV-transformedlymphocytes	138	RNF185	ENSG00000138942.15	22	5.16196e-08	5.67815e-07	11	9.02815e-06	Yes	Yes
Cells-EBV-transformedlymphocytes	138	LIMK2	ENSG00000182541.17	22	0.000729015	0.00801916	11	0.0184302	Yes	No
Cells-EBV-transformedlymphocytes	138	PIK3IP1	ENSG00000100100.12	22	0.00167157	0.0183872	11	0.0304653	Yes	No
Cells-EBV-transformedlymphocytes	138	PATZ1	ENSG00000100105.17	22	0.000930705	0.0111685	12	0.0224585	Yes	No
Cells-EBV-transformedlymphocytes	138	LINC01521	ENSG00000213888.3	22	0.00422732	0.0507278	12	0.0610769	No	No
Cells-EBV-transformedlymphocytes	138	DRG1	ENSG00000185721.12	22	0.000327918	0.00393502	12	0.0119835	Yes	No
Cells-EBV-transformedlymphocytes	138	EIF4ENIF1	ENSG00000184708.17	22	0.00268327	0.0348825	13	0.0463576	Yes	No
Cells-EBV-transformedlymphocytes	138	SFI1	ENSG00000198089.15	22	0.000143673	0.00186775	13	0.00744104	Yes	Yes
Cells-EBV-transformedlymphocytes	138	PISD	ENSG00000241878.11	22	0.000684629	0.00890018	13	0.0195805	Yes	No
Cells-EBV-transformedlymphocytes	138	PRR14L	ENSG00000183530.13	22	0.000153391	0.00199409	13	0.00777367	Yes	Yes
Cells-EBV-transformedlymphocytes	138	DEPDC5	ENSG00000100150.16	22	0.0017537	0.0245517	14	0.0366735	Yes	No
Cells-EBV-transformedlymphocytes	138	YWHAH	ENSG00000128245.14	22	0.000677731	0.0088105	13	0.0195031	Yes	No
Cells-EBV-transformedlymphocytes	138	RFPL3S	ENSG00000205853.10	22	0.000116003	0.00162404	14	0.00679103	Yes	Yes
Cells-EBV-transformedlymphocytes	138	RP1-149A16.17	ENSG00000241954.1	22	0.00120167	0.0168233	14	0.0287787	Yes	No
Cells-EBV-transformedlymphocytes	138	RTCB	ENSG00000100220.11	22	0.000106333	0.00148866	14	0.00640835	Yes	Yes
Cells-EBV-transformedlymphocytes	138	FBXO7	ENSG00000100225.17	22	0.00184656	0.0276984	15	0.0396013	Yes	No
Cells-EBV-transformedlymphocytes	138	TIMP3	ENSG00000100234.11	22	0.0023156	0.0393652	17	0.0505727	No	No
Cells-EBV-transformedlymphocytes	138	LARGE1	ENSG00000133424.20	22	0.000127668	0.00319169	25	0.0105344	Yes	No
Cells-EBV-transformedlymphocytes	138	ISX	ENSG00000175329.12	22	0.000944341	0.0160538	17	0.0279375	Yes	No
Cells-EBV-transformedlymphocytes	138	LINC01399	ENSG00000233080.2	22	0.00654691	0.124391	19	0.129989	No	No
Cells-EBV-transformedlymphocytes	138	HMGXB4	ENSG00000100281.13	22	0.000321977	0.00579558	18	0.0152038	Yes	No
Cells-EBV-transformedlymphocytes	138	TOM1	ENSG00000100284.20	22	0.00118275	0.0212895	18	0.0334674	Yes	No
Cells-EBV-transformedlymphocytes	138	HMOX1	ENSG00000100292.16	22	0.000556728	0.00946438	17	0.0203127	Yes	No
Cells-EBV-transformedlymphocytes	138	MCM5	ENSG00000100297.15	22	0.00050998	0.00866967	17	0.0193182	Yes	No
Cells-EBV-transformedlymphocytes	138	RASD2	ENSG00000100302.6	22	0.00125198	0.0200317	16	0.0321182	Yes	No
Cells-EBV-transformedlymphocytes	138	MB	ENSG00000198125.12	22	0.00294944	0.047191	16	0.0577917	No	No
Cells-EBV-transformedlymphocytes	138	APOL6	ENSG00000221963.5	22	0.000138858	0.00222173	16	0.00834942	Yes	Yes
Cells-EBV-transformedlymphocytes	138	RBFOX2	ENSG00000100320.22	22	0.00478485	0.0909121	19	0.0985263	No	No
Cells-EBV-transformedlymphocytes	138	APOL3	ENSG00000128284.19	22	0.00267826	0.0428522	16	0.0537929	No	No
Cells-EBV-transformedlymphocytes	138	APOL4	ENSG00000100336.17	22	1.30892e-07	2.09427e-06	16	2.9047e-05	Yes	Yes
Cells-EBV-transformedlymphocytes	138	APOL2	ENSG00000128335.13	22	0.0011218	0.0179487	16	0.0300091	Yes	No
Cells-EBV-transformedlymphocytes	138	APOL1	ENSG00000100342.20	22	0.00194109	0.0310574	16	0.0427826	Yes	No
Cells-EBV-transformedlymphocytes	138	MYH9	ENSG00000100345.20	22	0.00112297	0.0190906	17	0.0311743	Yes	No
Cells-EBV-transformedlymphocytes	138	RP4-633O19__A.1	ENSG00000223695.1	22	0.000635384	0.0101662	16	0.0212048	Yes	No
Cells-EBV-transformedlymphocytes	138	TXN2	ENSG00000100348.9	22	0.000114485	0.00183177	16	0.00735524	Yes	Yes
Cells-EBV-transformedlymphocytes	138	FOXRED2	ENSG00000100350.14	22	0.000964414	0.0154306	16	0.0272604	Yes	No
Cells-EBV-transformedlymphocytes	138	EIF3D	ENSG00000100353.17	22	0.000709024	0.0113444	16	0.0226692	Yes	No
Cells-EBV-transformedlymphocytes	138	IFT27	ENSG00000100360.14	22	0.00101871	0.0162994	16	0.0282042	Yes	No
Cells-EBV-transformedlymphocytes	138	NCF4	ENSG00000100365.14	22	1.7879e-06	2.86063e-05	16	0.000286346	Yes	Yes
Cells-EBV-transformedlymphocytes	138	CSF2RB	ENSG00000100368.13	22	3.02299e-07	4.83678e-06	16	6.11376e-05	Yes	Yes
Cells-EBV-transformedlymphocytes	138	TST	ENSG00000128311.13	22	0.000495364	0.00792583	16	0.0183121	Yes	No
Cells-EBV-transformedlymphocytes	138	MPST	ENSG00000128309.16	22	6.34134e-05	0.00101461	16	0.00489403	Yes	Yes
Cells-EBV-transformedlymphocytes	138	KCTD17	ENSG00000100379.17	22	0.00307593	0.0492149	16	0.0596833	No	No
Cells-EBV-transformedlymphocytes	138	TMPRSS6	ENSG00000187045.16	22	0.000590269	0.00944431	16	0.0202901	Yes	No
Cells-EBV-transformedlymphocytes	138	IL2RB	ENSG00000100385.13	22	0.0016052	0.0272883	17	0.0392124	Yes	No
Cells-EBV-transformedlymphocytes	138	C1QTNF6	ENSG00000133466.13	22	2.56035e-11	4.3526e-10	17	1.34964e-08	Yes	Yes
Cells-EBV-transformedlymphocytes	138	SSTR3	ENSG00000278195.1	22	0.00225536	0.0360858	16	0.0475352	Yes	No
Cells-EBV-transformedlymphocytes	138	RAC2	ENSG00000128340.14	22	0.00205982	0.0329571	16	0.0445986	Yes	No
Cells-EBV-transformedlymphocytes	138	CYTH4	ENSG00000100055.20	22	0.00610684	0.0977094	16	0.104855	No	No
Cells-EBV-transformedlymphocytes	138	ELFN2	ENSG00000166897.14	22	0.000477377	0.00763803	16	0.017904	Yes	No
Cells-EBV-transformedlymphocytes	138	MFNG	ENSG00000100060.17	22	0.00129931	0.0194896	15	0.0315869	Yes	No
Cells-EBV-transformedlymphocytes	138	CDC42EP1	ENSG00000128283.6	22	0.0020729	0.0310935	15	0.0428032	Yes	No
Cells-EBV-transformedlymphocytes	138	LGALS2	ENSG00000100079.6	22	8.909e-07	1.33635e-05	15	0.000149483	Yes	Yes
Cells-EBV-transformedlymphocytes	138	GGA1	ENSG00000100083.18	22	0.000307402	0.00430363	14	0.0126239	Yes	No
Cells-EBV-transformedlymphocytes	138	SH3BP1	ENSG00000100092.20	22	0.000128739	0.00180235	14	0.00727863	Yes	Yes
Cells-EBV-transformedlymphocytes	138	PDXP	ENSG00000241360.1	22	8.88078e-05	0.00133212	15	0.00593284	Yes	Yes
Cells-EBV-transformedlymphocytes	138	LGALS1	ENSG00000100097.11	22	0.00186563	0.0279845	15	0.0398835	Yes	No
Cells-EBV-transformedlymphocytes	138	NOL12	ENSG00000273899.4	22	0.000468859	0.00703289	15	0.0170283	Yes	No
Cells-EBV-transformedlymphocytes	138	TRIOBP	ENSG00000100106.19	22	5.71478e-06	8.57217e-05	15	0.000728988	Yes	Yes
Cells-EBV-transformedlymphocytes	138	H1F0	ENSG00000189060.5	22	0.000139276	0.00194986	14	0.00766654	Yes	Yes
Cells-EBV-transformedlymphocytes	138	GCAT	ENSG00000100116.16	22	3.88445e-07	5.43823e-06	14	6.77101e-05	Yes	Yes
Cells-EBV-transformedlymphocytes	138	ANKRD54	ENSG00000100124.14	22	0.0018794	0.0263116	14	0.0383538	Yes	No
Cells-EBV-transformedlymphocytes	138	EIF3L	ENSG00000100129.17	22	0.000317225	0.00444115	14	0.012908	Yes	No
Cells-EBV-transformedlymphocytes	138	MICALL1	ENSG00000100139.13	22	3.41657e-05	0.000512486	15	0.00299938	Yes	Yes
Cells-EBV-transformedlymphocytes	138	C22orf23	ENSG00000128346.10	22	0.000705461	0.00987646	14	0.0208586	Yes	No
Cells-EBV-transformedlymphocytes	138	POLR2F	ENSG00000100142.14	22	0.000437317	0.00612244	14	0.0156924	Yes	No
Cells-EBV-transformedlymphocytes	138	PICK1	ENSG00000100151.15	22	0.000857718	0.012008	14	0.023403	Yes	No
Cells-EBV-transformedlymphocytes	138	SLC16A8	ENSG00000100156.10	22	0.0016697	0.0233758	14	0.0355836	Yes	No
Cells-EBV-transformedlymphocytes	138	BAIAP2L2	ENSG00000128298.16	22	0.000887045	0.0124186	14	0.0238721	Yes	No
Cells-EBV-transformedlymphocytes	138	CTA-228A9.3	ENSG00000272720.1	22	0.000246139	0.00344595	14	0.0110431	Yes	No
Cells-EBV-transformedlymphocytes	138	PLA2G6	ENSG00000184381.18	22	6.12672e-05	0.000919008	15	0.00457553	Yes	Yes
Cells-EBV-transformedlymphocytes	138	MAFF	ENSG00000185022.11	22	6.34298e-05	0.000888017	14	0.00446935	Yes	Yes
Cells-EBV-transformedlymphocytes	138	TMEM184B	ENSG00000198792.12	22	0.001981	0.0277339	14	0.0396346	Yes	No
Cells-EBV-transformedlymphocytes	138	CSNK1E	ENSG00000213923.11	22	0.000416742	0.00583439	14	0.0152635	Yes	No
Cells-EBV-transformedlymphocytes	138	KDELR3	ENSG00000100196.10	22	0.00633306	0.0886628	14	0.0964058	No	No
Cells-EBV-transformedlymphocytes	138	DDX17	ENSG00000100201.20	22	0.000525603	0.00735844	14	0.0175101	Yes	No
Cells-EBV-transformedlymphocytes	138	DMC1	ENSG00000100206.9	22	0.000224292	0.00314009	14	0.0104343	Yes	No
Cells-EBV-transformedlymphocytes	138	FAM227A	ENSG00000184949.15	22	0.00209751	0.0293651	14	0.041159	Yes	No
Cells-EBV-transformedlymphocytes	138	CBY1	ENSG00000100211.10	22	0.00278425	0.0389795	14	0.050236	No	No
Cells-EBV-transformedlymphocytes	138	TOMM22	ENSG00000100216.5	22	0.00563239	0.0732211	13	0.0817293	No	No
Cells-EBV-transformedlymphocytes	138	JOSD1	ENSG00000100221.10	22	9.44331e-05	0.00132206	14	0.00590327	Yes	Yes
Cells-EBV-transformedlymphocytes	138	GTPBP1	ENSG00000100226.15	22	1.40039e-05	0.000182051	13	0.00134736	Yes	Yes
Cells-EBV-transformedlymphocytes	138	SUN2	ENSG00000100242.15	22	0.00314731	0.040915	13	0.0519459	No	No
Cells-EBV-transformedlymphocytes	138	DNAL4	ENSG00000100246.12	22	0.00535649	0.0696344	13	0.078489	No	No
Cells-EBV-transformedlymphocytes	138	NPTXR	ENSG00000221890.3	22	0.00508431	0.0660961	13	0.0751866	No	No
Cells-EBV-transformedlymphocytes	138	CBX6	ENSG00000183741.11	22	0.001145	0.014885	13	0.0266395	Yes	No
Cells-EBV-transformedlymphocytes	138	APOBEC3A	ENSG00000128383.12	22	3.04543e-05	0.000395905	13	0.00246656	Yes	Yes
Cells-EBV-transformedlymphocytes	138	APOBEC3B	ENSG00000179750.15	22	2.02191e-05	0.000262848	13	0.00180324	Yes	Yes
Cells-EBV-transformedlymphocytes	138	APOBEC3C	ENSG00000244509.3	22	0.000111419	0.00144845	13	0.00629048	Yes	Yes
Cells-EBV-transformedlymphocytes	138	APOBEC3D	ENSG00000243811.8	22	1.2837e-06	1.66881e-05	13	0.000180799	Yes	Yes
Cells-EBV-transformedlymphocytes	138	APOBEC3F	ENSG00000128394.16	22	0.000124756	0.00162183	13	0.0067892	Yes	Yes
Cells-EBV-transformedlymphocytes	138	APOBEC3G	ENSG00000239713.8	22	0.000470517	0.00611672	13	0.0156827	Yes	No
Cells-EBV-transformedlymphocytes	138	APOBEC3H	ENSG00000100298.15	22	0.000368787	0.00479422	13	0.0135261	Yes	No
Cells-EBV-transformedlymphocytes	138	CBX7	ENSG00000100307.12	22	0.00515296	0.0669885	13	0.0759988	No	No
Cells-EBV-transformedlymphocytes	138	PDGFB	ENSG00000100311.16	22	0.00411185	0.0493422	12	0.0598107	No	No
Cells-EBV-transformedlymphocytes	138	RPL3	ENSG00000100316.15	22	0.000689057	0.00826868	12	0.0187574	Yes	No
Cells-EBV-transformedlymphocytes	138	SYNGR1	ENSG00000100321.14	22	1.30019e-19	1.56023e-18	12	2.08134e-16	Yes	Yes
Cells-EBV-transformedlymphocytes	138	TAB1	ENSG00000100324.13	22	0.00224723	0.0269668	12	0.0389371	Yes	No
Cells-EBV-transformedlymphocytes	138	MGAT3	ENSG00000128268.11	22	0.0036958	0.0443496	12	0.0551763	No	No
Cells-EBV-transformedlymphocytes	138	MIEF1	ENSG00000100335.13	22	0.000124392	0.00149271	12	0.00641896	Yes	Yes
Cells-EBV-transformedlymphocytes	138	ATF4	ENSG00000128272.14	22	0.00289617	0.034754	12	0.046237	Yes	No
Cells-EBV-transformedlymphocytes	138	RPS19BP1	ENSG00000187051.8	22	0.0012846	0.0154152	12	0.0272361	Yes	No
Cells-EBV-transformedlymphocytes	138	ENTHD1	ENSG00000176177.9	22	0.00159339	0.020714	13	0.0328378	Yes	No
Cells-EBV-transformedlymphocytes	138	GRAP2	ENSG00000100351.16	22	0.00314866	0.0377839	12	0.0491142	Yes	No
Cells-EBV-transformedlymphocytes	138	RP3-370M22.8	ENSG00000225528.3	22	0.00271639	0.0298802	11	0.041654	Yes	No
Cells-EBV-transformedlymphocytes	138	TNRC6B	ENSG00000100354.20	22	0.00163562	0.0196274	12	0.031715	Yes	No
Cells-EBV-transformedlymphocytes	138	ADSL	ENSG00000239900.12	22	0.00611488	0.0611488	10	0.070722	No	No
Cells-EBV-transformedlymphocytes	138	SGSM3	ENSG00000100359.20	22	0.0107845	0.107845	10	0.114381	No	No
Cells-EBV-transformedlymphocytes	138	MKL1	ENSG00000196588.14	22	0.000201223	0.00201223	10	0.007823	Yes	Yes
Cells-EBV-transformedlymphocytes	138	SLC25A17	ENSG00000100372.14	22	0.00142537	0.0128283	9	0.0243708	Yes	No
Cells-EBV-transformedlymphocytes	138	ST13	ENSG00000100380.13	22	0.000382553	0.00382553	10	0.0117934	Yes	No
Cells-EBV-transformedlymphocytes	138	XPNPEP3	ENSG00000196236.12	22	0.000162418	0.00162418	10	0.00679103	Yes	Yes
Cells-EBV-transformedlymphocytes	138	DNAJB7	ENSG00000172404.4	22	0.00774221	0.0774221	10	0.0857268	No	No
Cells-EBV-transformedlymphocytes	138	RBX1	ENSG00000100387.8	22	0.00890393	0.0890393	10	0.0967501	No	No
Cells-EBV-transformedlymphocytes	138	EP300	ENSG00000100393.12	22	0.00289997	0.0318996	11	0.043583	Yes	No
Cells-EBV-transformedlymphocytes	138	L3MBTL2	ENSG00000100395.14	22	4.76546e-08	5.242e-07	11	8.41737e-06	Yes	Yes
Cells-EBV-transformedlymphocytes	138	CHADL	ENSG00000100399.15	22	0.00813316	0.0894648	11	0.0971473	No	No
Cells-EBV-transformedlymphocytes	138	RANGAP1	ENSG00000100401.19	22	0.00905532	0.0996085	11	0.106723	No	No
Cells-EBV-transformedlymphocytes	138	ZC3H7B	ENSG00000100403.11	22	0.00096895	0.0106585	11	0.0217991	Yes	No
Cells-EBV-transformedlymphocytes	138	TEF	ENSG00000167074.14	22	4.92047e-11	5.41252e-10	11	1.66237e-08	Yes	Yes
Cells-EBV-transformedlymphocytes	138	CTA-223H9.9	ENSG00000273424.1	22	0.00278193	0.0306012	11	0.0423705	Yes	No
Cells-EBV-transformedlymphocytes	138	TOB2	ENSG00000183864.4	22	0.018149	0.199639	11	0.20258	No	No
Cells-EBV-transformedlymphocytes	138	PHF5A	ENSG00000100410.7	22	0.000924899	0.0101739	11	0.021213	Yes	No
Cells-EBV-transformedlymphocytes	138	ACO2	ENSG00000100412.15	22	0.000504296	0.00605155	12	0.0155853	Yes	No
Cells-EBV-transformedlymphocytes	138	POLR3H	ENSG00000100413.16	22	0.000181688	0.00218026	12	0.00824167	Yes	Yes
Cells-EBV-transformedlymphocytes	138	CSDC2	ENSG00000172346.14	22	0.00467173	0.0560607	12	0.0659112	No	No
Cells-EBV-transformedlymphocytes	138	PMM1	ENSG00000100417.11	22	2.40444e-10	2.88533e-09	12	7.77071e-08	Yes	Yes
Cells-EBV-transformedlymphocytes	138	DESI1	ENSG00000100418.7	22	0.0159558	0.191469	12	0.194595	No	No
Cells-EBV-transformedlymphocytes	138	XRCC6	ENSG00000196419.12	22	0.000402407	0.00523129	13	0.0142404	Yes	No
Cells-EBV-transformedlymphocytes	138	SNU13	ENSG00000100138.13	22	0.00282267	0.0366946	13	0.0480962	Yes	No
Cells-EBV-transformedlymphocytes	138	C22orf46	ENSG00000184208.10	22	0.00245561	0.031923	13	0.0436038	Yes	No
Cells-EBV-transformedlymphocytes	138	MEI1	ENSG00000167077.12	22	4.34829e-07	6.0876e-06	14	7.4817e-05	Yes	Yes
Cells-EBV-transformedlymphocytes	138	CCDC134	ENSG00000100147.13	22	2.79981e-05	0.000363975	13	0.00231635	Yes	Yes
Cells-EBV-transformedlymphocytes	138	SREBF2	ENSG00000198911.11	22	0.00924389	0.129415	14	0.134777	No	No
Cells-EBV-transformedlymphocytes	138	SHISA8	ENSG00000234965.2	22	0.00619574	0.0867404	14	0.0945417	No	No
Cells-EBV-transformedlymphocytes	138	TNFRSF13C	ENSG00000159958.6	22	5.95383e-05	0.000833536	14	0.0042695	Yes	Yes
Cells-EBV-transformedlymphocytes	138	CENPM	ENSG00000100162.14	22	0.000159669	0.00223536	14	0.00837923	Yes	Yes
Cells-EBV-transformedlymphocytes	138	SEPT3	ENSG00000100167.19	22	0.0094418	0.132185	14	0.137503	No	No
Cells-EBV-transformedlymphocytes	138	WBP2NL	ENSG00000183066.14	22	0.00412702	0.0619053	15	0.0714081	No	No
Cells-EBV-transformedlymphocytes	138	NAGA	ENSG00000198951.11	22	1.15173e-07	1.61242e-06	14	2.30123e-05	Yes	Yes
Cells-EBV-transformedlymphocytes	138	FAM109B	ENSG00000177096.8	22	0.00548991	0.0768587	14	0.0851553	No	No
Cells-EBV-transformedlymphocytes	138	SMDT1	ENSG00000183172.8	22	2.84919e-22	3.98886e-21	14	8.3849e-19	Yes	Yes
Cells-EBV-transformedlymphocytes	138	NDUFA6	ENSG00000184983.9	22	0.00206109	0.0288553	14	0.0406795	Yes	No
Cells-EBV-transformedlymphocytes	138	CYP2D6	ENSG00000100197.20	22	2.52098e-13	3.78147e-12	15	1.64978e-10	Yes	Yes
Cells-EBV-transformedlymphocytes	138	RP4-669P10.20	ENSG00000281538.1	22	0.00394872	0.0592308	15	0.0689327	No	No
Cells-EBV-transformedlymphocytes	138	TCF20	ENSG00000100207.18	22	0.00293569	0.0469711	16	0.0575746	No	No
Cells-EBV-transformedlymphocytes	138	OGFRP1	ENSG00000182057.4	22	0.000139357	0.00209035	15	0.00802144	Yes	Yes
Cells-EBV-transformedlymphocytes	138	Z83851.4	ENSG00000233903.2	22	0.000830059	0.0124509	15	0.0239006	Yes	No
Cells-EBV-transformedlymphocytes	138	CTA-989H11.1	ENSG00000273366.1	22	0.000148454	0.00222681	15	0.00836137	Yes	Yes
Cells-EBV-transformedlymphocytes	138	LINC01315	ENSG00000229891.1	22	0.00586301	0.0879452	15	0.0956962	No	No
Cells-EBV-transformedlymphocytes	138	NFAM1	ENSG00000235568.6	22	0.00054974	0.00879584	16	0.0194937	Yes	No
Cells-EBV-transformedlymphocytes	138	CTA-126B4.7	ENSG00000230107.1	22	1.10355e-08	1.76568e-07	16	3.1767e-06	Yes	Yes
Cells-EBV-transformedlymphocytes	138	RRP7A	ENSG00000189306.10	22	3.17386e-10	5.07817e-09	16	1.2843e-07	Yes	Yes
Cells-EBV-transformedlymphocytes	138	SERHL2	ENSG00000183569.17	22	0.00293945	0.0470312	16	0.0576352	No	No
Cells-EBV-transformedlymphocytes	138	POLDIP3	ENSG00000100227.17	22	0.00105625	0.0169001	16	0.0288698	Yes	No
Cells-EBV-transformedlymphocytes	138	RNU12	ENSG00000270022.3	22	0.00266323	0.0426117	16	0.0535907	No	No
Cells-EBV-transformedlymphocytes	138	CYB5R3	ENSG00000100243.20	22	0.00294616	0.0471386	16	0.0577451	No	No
Cells-EBV-transformedlymphocytes	138	A4GALT	ENSG00000128274.15	22	0.00371408	0.0631393	17	0.0725369	No	No
Cells-EBV-transformedlymphocytes	138	ARFGAP3	ENSG00000242247.10	22	0.000955278	0.0162397	17	0.0281431	Yes	No
Cells-EBV-transformedlymphocytes	138	PACSIN2	ENSG00000100266.18	22	1.16032e-10	2.2046e-09	19	6.07898e-08	Yes	Yes
Cells-EBV-transformedlymphocytes	138	TTLL1	ENSG00000100271.16	22	0.000115386	0.00207695	18	0.00798971	Yes	Yes
Cells-EBV-transformedlymphocytes	138	BIK	ENSG00000100290.2	22	1.51565e-05	0.000272817	18	0.00184839	Yes	Yes
Cells-EBV-transformedlymphocytes	138	MCAT	ENSG00000100294.12	22	0.00041903	0.00754254	18	0.0177783	Yes	No
Cells-EBV-transformedlymphocytes	138	TSPO	ENSG00000100300.17	22	2.0451e-07	3.68119e-06	18	4.79354e-05	Yes	Yes
Cells-EBV-transformedlymphocytes	138	TTLL12	ENSG00000100304.12	22	1.03455e-08	1.8622e-07	18	3.32688e-06	Yes	Yes
Cells-EBV-transformedlymphocytes	138	EFCAB6	ENSG00000186976.14	22	0.00115635	0.0265962	23	0.0386087	Yes	No
Cells-EBV-transformedlymphocytes	138	SULT4A1	ENSG00000130540.13	22	7.84183e-05	0.00156837	20	0.00663305	Yes	Yes
Cells-EBV-transformedlymphocytes	138	PNPLA3	ENSG00000100344.10	22	0.000781246	0.0156249	20	0.0274628	Yes	No
Cells-EBV-transformedlymphocytes	138	SAMM50	ENSG00000100347.14	22	3.41404e-05	0.000716949	21	0.00382483	Yes	Yes
Cells-EBV-transformedlymphocytes	138	PARVB	ENSG00000188677.14	22	0.00104857	0.0230686	22	0.0352619	Yes	No
Cells-EBV-transformedlymphocytes	138	PARVG	ENSG00000138964.16	22	0.000342117	0.00718445	21	0.0172431	Yes	No
Cells-EBV-transformedlymphocytes	138	LDOC1L	ENSG00000188636.3	22	0.00010221	0.00224863	22	0.0083998	Yes	Yes
Cells-EBV-transformedlymphocytes	138	PRR5	ENSG00000186654.20	22	0.000220989	0.00486175	22	0.0136405	Yes	No
Cells-EBV-transformedlymphocytes	138	ARHGAP8	ENSG00000241484.9	22	0.00013026	0.00286572	22	0.00985019	Yes	Yes
Cells-EBV-transformedlymphocytes	138	PHF21B	ENSG00000056487.15	22	0.000195425	0.00429936	22	0.0126159	Yes	No
Cells-EBV-transformedlymphocytes	138	NUP50-AS1	ENSG00000226328.6	22	3.73029e-05	0.00078336	21	0.00408131	Yes	Yes
Cells-EBV-transformedlymphocytes	138	CTA-217C2.2	ENSG00000273243.1	22	0.00123156	0.0246312	20	0.0367549	Yes	No
Cells-EBV-transformedlymphocytes	138	NUP50	ENSG00000093000.18	22	2.88397e-06	5.76794e-05	20	0.000524186	Yes	Yes
Cells-EBV-transformedlymphocytes	138	KIAA0930	ENSG00000100364.18	22	4.24243e-05	0.000848486	20	0.00432723	Yes	Yes
Cells-EBV-transformedlymphocytes	138	CTA-268H5.14	ENSG00000273287.2	22	0.000611219	0.0116132	19	0.0229737	Yes	No
Cells-EBV-transformedlymphocytes	138	FAM118A	ENSG00000100376.11	22	2.79406e-37	5.30871e-36	19	2.14817e-32	Yes	Yes
Cells-EBV-transformedlymphocytes	138	SMC1B	ENSG00000077935.16	22	1.81585e-06	3.45011e-05	19	0.000337423	Yes	Yes
Cells-EBV-transformedlymphocytes	138	RIBC2	ENSG00000128408.8	22	1.50025e-10	2.70045e-09	18	7.30928e-08	Yes	Yes
Cells-EBV-transformedlymphocytes	138	FBLN1	ENSG00000077942.18	22	0.000391762	0.00783523	20	0.0181848	Yes	No
Cells-EBV-transformedlymphocytes	138	ATXN10	ENSG00000130638.16	22	0.00084139	0.0168278	20	0.0287801	Yes	No
Cells-EBV-transformedlymphocytes	138	WNT7B	ENSG00000188064.9	22	0.000861042	0.0163598	19	0.0282522	Yes	No
Cells-EBV-transformedlymphocytes	138	CITF22-92A6.1	ENSG00000273145.1	22	0.00131628	0.0236931	18	0.0358758	Yes	No
Cells-EBV-transformedlymphocytes	138	PRR34	ENSG00000182257.6	22	0.000526416	0.00947549	18	0.0203301	Yes	No
Cells-EBV-transformedlymphocytes	138	RP6-109B7.2	ENSG00000231010.1	22	3.56537e-05	0.000641766	18	0.0035284	Yes	Yes
Cells-EBV-transformedlymphocytes	138	RP6-109B7.4	ENSG00000235159.1	22	0.000453549	0.00816388	18	0.0186061	Yes	No
Cells-EBV-transformedlymphocytes	138	MIRLET7BHG	ENSG00000197182.14	22	0.000313986	0.00596573	19	0.0154721	Yes	No
Cells-EBV-transformedlymphocytes	138	PPARA	ENSG00000186951.16	22	0.00148462	0.0282077	19	0.0401169	Yes	No
Cells-EBV-transformedlymphocytes	138	CDPF1	ENSG00000205643.10	22	0.000422748	0.00760947	18	0.0178811	Yes	No
Cells-EBV-transformedlymphocytes	138	PKDREJ	ENSG00000130943.6	22	3.48435e-10	6.27182e-09	18	1.54279e-07	Yes	Yes
Cells-EBV-transformedlymphocytes	138	TTC38	ENSG00000075234.16	22	2.43677e-09	4.38619e-08	18	9.05546e-07	Yes	Yes
Cells-EBV-transformedlymphocytes	138	GTSE1-AS1	ENSG00000277232.2	22	1.7258e-08	2.93387e-07	17	5.02156e-06	Yes	Yes
Cells-EBV-transformedlymphocytes	138	GTSE1	ENSG00000075218.18	22	0.00064166	0.0115499	18	0.022896	Yes	No
Cells-EBV-transformedlymphocytes	138	TRMU	ENSG00000100416.12	22	0.00319429	0.0574972	18	0.067218	No	No
Cells-EBV-transformedlymphocytes	138	CELSR1	ENSG00000075275.16	22	0.000565198	0.0107388	19	0.0219087	Yes	No
Cells-EBV-transformedlymphocytes	138	GRAMD4	ENSG00000075240.16	22	0.00171162	0.0308092	18	0.0425648	Yes	No
Cells-EBV-transformedlymphocytes	138	CERK	ENSG00000100422.13	22	0.000269727	0.00485509	18	0.0136313	Yes	No
Cells-EBV-transformedlymphocytes	138	TBC1D22A	ENSG00000054611.13	22	4.15489e-05	0.000914075	22	0.00455378	Yes	Yes
Cells-EBV-transformedlymphocytes	138	FAM19A5	ENSG00000219438.8	22	3.86894e-05	0.00116068	30	0.0053762	Yes	Yes
Cells-EBV-transformedlymphocytes	138	C22orf34	ENSG00000188511.12	22	7.81804e-15	2.18905e-13	28	1.18899e-11	Yes	Yes
Cells-EBV-transformedlymphocytes	138	CTA-722E9.1	ENSG00000280224.1	22	7.49839e-11	1.94958e-09	26	5.39417e-08	Yes	Yes
Cells-EBV-transformedlymphocytes	138	RP4-566L20.1	ENSG00000279597.1	22	4.77935e-05	0.00124263	26	0.00566729	Yes	Yes
Cells-EBV-transformedlymphocytes	138	RP1-29C18.10	ENSG00000212939.2	22	4.89701e-09	1.27322e-07	26	2.37e-06	Yes	Yes
Cells-EBV-transformedlymphocytes	138	RP1-29C18.9	ENSG00000213279.2	22	0.000730745	0.0189994	26	0.0310724	Yes	No
Cells-EBV-transformedlymphocytes	138	RP5-983L19.2	ENSG00000226954.1	22	0.000134562	0.00322948	24	0.0106051	Yes	No
Cells-EBV-transformedlymphocytes	138	BRD1	ENSG00000100425.18	22	0.000400534	0.00921228	23	0.0199858	Yes	No
Cells-EBV-transformedlymphocytes	138	RP3-522J7.6	ENSG00000260613.1	22	0.000139836	0.00307639	22	0.0102867	Yes	No
Cells-EBV-transformedlymphocytes	138	ZBED4	ENSG00000100426.6	22	0.000402347	0.00885164	22	0.0195464	Yes	No
Cells-EBV-transformedlymphocytes	138	ALG12	ENSG00000182858.13	22	0.000158174	0.00332166	21	0.0107917	Yes	No
Cells-EBV-transformedlymphocytes	138	CITF22-1A6.3	ENSG00000273192.1	22	0.000330522	0.00694096	21	0.0168916	Yes	No
Cells-EBV-transformedlymphocytes	138	CRELD2	ENSG00000184164.14	22	2.49924e-06	5.2484e-05	21	0.000482126	Yes	Yes
Cells-EBV-transformedlymphocytes	138	CITF22-49E9.3	ENSG00000278869.1	22	4.64818e-05	0.000976118	21	0.00478192	Yes	Yes
Cells-EBV-transformedlymphocytes	138	PIM3	ENSG00000198355.4	22	0.00117689	0.0235379	20	0.0357262	Yes	No
Cells-EBV-transformedlymphocytes	138	MLC1	ENSG00000100427.15	22	7.66006e-08	1.37881e-06	18	2.00516e-05	Yes	Yes
Cells-EBV-transformedlymphocytes	138	PANX2	ENSG00000073150.13	22	0.00279586	0.0447338	16	0.0555816	No	No
Cells-EBV-transformedlymphocytes	138	TRABD	ENSG00000170638.9	22	1.63796e-07	2.62074e-06	16	3.54677e-05	Yes	Yes
Cells-EBV-transformedlymphocytes	138	SELENOO	ENSG00000073169.13	22	0.000599691	0.00959506	16	0.0204916	Yes	No
Cells-EBV-transformedlymphocytes	138	TUBGCP6	ENSG00000128159.11	22	8.86192e-06	0.000132929	15	0.00103941	Yes	Yes
Cells-EBV-transformedlymphocytes	138	HDAC10	ENSG00000100429.17	22	9.85066e-09	1.4776e-07	15	2.69937e-06	Yes	Yes
Cells-EBV-transformedlymphocytes	138	MAPK12	ENSG00000188130.13	22	0.000795981	0.0119397	15	0.0233378	Yes	No
Cells-EBV-transformedlymphocytes	138	MAPK11	ENSG00000185386.14	22	0.00191926	0.0287889	15	0.0406116	Yes	No
Cells-EBV-transformedlymphocytes	138	PLXNB2	ENSG00000196576.14	22	0.00047558	0.0071337	15	0.017162	Yes	No
Cells-EBV-transformedlymphocytes	138	DENND6B	ENSG00000205593.11	22	5.33977e-06	7.47567e-05	14	0.000650195	Yes	Yes
Cells-EBV-transformedlymphocytes	138	PPP6R2	ENSG00000100239.15	22	3.44086e-06	4.47312e-05	13	0.000419475	Yes	Yes
Cells-EBV-transformedlymphocytes	138	SBF1	ENSG00000100241.20	22	0.00108883	0.013066	12	0.0246608	Yes	No
Cells-EBV-transformedlymphocytes	138	ADM2	ENSG00000128165.8	22	0.000411394	0.00452534	11	0.0130781	Yes	No
Cells-EBV-transformedlymphocytes	138	MIOX	ENSG00000100253.12	22	0.000838161	0.00921978	11	0.0199881	Yes	No
Cells-EBV-transformedlymphocytes	138	LMF2	ENSG00000100258.17	22	0.000406657	0.00447323	11	0.0129724	Yes	No
Cells-EBV-transformedlymphocytes	138	NCAPH2	ENSG00000025770.18	22	0.00012095	0.00133045	11	0.00593241	Yes	Yes
Cells-EBV-transformedlymphocytes	138	SCO2	ENSG00000130489.14	22	1.23292e-10	1.35622e-09	11	3.87155e-08	Yes	Yes
Cells-EBV-transformedlymphocytes	138	TYMP	ENSG00000025708.13	22	0.00699712	0.0769684	11	0.0852652	No	No
Cells-EBV-transformedlymphocytes	138	ODF3B	ENSG00000177989.13	22	0.000625243	0.00687767	11	0.0168137	Yes	No
Cells-EBV-transformedlymphocytes	138	CTA-384D8.35	ENSG00000272666.1	22	0.000142206	0.00156427	11	0.00662115	Yes	Yes
Cells-EBV-transformedlymphocytes	138	CTA-384D8.34	ENSG00000273272.1	22	0.000714997	0.00786496	11	0.0182277	Yes	No
Cells-EBV-transformedlymphocytes	138	KLHDC7B	ENSG00000130487.5	22	0.000501057	0.00551163	11	0.0147068	Yes	No
Cells-EBV-transformedlymphocytes	138	SYCE3	ENSG00000217442.3	22	5.11129e-05	0.000562242	11	0.00320326	Yes	Yes
Cells-EBV-transformedlymphocytes	138	CPT1B	ENSG00000205560.12	22	1.04253e-07	1.14678e-06	11	1.71076e-05	Yes	Yes
Cells-EBV-transformedlymphocytes	138	CHKB	ENSG00000100288.19	22	2.00662e-06	2.20729e-05	11	0.000229609	Yes	Yes
Cells-EBV-transformedlymphocytes	138	MAPK8IP2	ENSG00000008735.13	22	0.000769787	0.00769787	10	0.0179847	Yes	No
Cells-EBV-transformedlymphocytes	138	ARSA	ENSG00000100299.17	22	5.49479e-06	5.49479e-05	10	0.000501346	Yes	Yes
Cells-EBV-transformedlymphocytes	138	SHANK3	ENSG00000251322.7	22	0.00356375	0.0356375	10	0.047115	Yes	No
Cells-EBV-transformedlymphocytes	138	RABL2B	ENSG00000079974.17	22	2.3499e-08	2.11491e-07	9	3.73304e-06	Yes	Yes
Colon-Sigmoid	317	AP006222.2	ENSG00000228463.9	1	1.92488e-05	9.6244e-05	5	0.000398443	Yes	Yes
Colon-Sigmoid	317	RP4-669L17.10	ENSG00000237094.11	1	6.90036e-08	4.14022e-07	6	2.60475e-06	Yes	Yes
Colon-Sigmoid	317	RP11-206L10.9	ENSG00000237491.8	1	2.08491e-11	1.66793e-10	8	1.64083e-09	Yes	Yes
Colon-Sigmoid	317	FAM87B	ENSG00000177757.2	1	2.11677e-10	1.69342e-09	8	1.48424e-08	Yes	Yes
Colon-Sigmoid	317	LINC00115	ENSG00000225880.5	1	5.50709e-14	4.40567e-13	8	5.87991e-12	Yes	Yes
Colon-Sigmoid	317	RP11-54O7.1	ENSG00000230699.2	1	0.00261825	0.0235643	9	0.0309675	Yes	No
Colon-Sigmoid	317	RP11-54O7.3	ENSG00000223764.2	1	0.000117451	0.00105706	9	0.00308341	Yes	Yes
Colon-Sigmoid	317	SAMD11	ENSG00000187634.11	1	0.00101414	0.00912728	9	0.0155422	Yes	No
Colon-Sigmoid	317	NOC2L	ENSG00000188976.10	1	0.000132716	0.00132716	10	0.00368906	Yes	Yes
Colon-Sigmoid	317	KLHL17	ENSG00000187961.13	1	5.5766e-06	5.5766e-05	10	0.000244349	Yes	Yes
Colon-Sigmoid	317	PLEKHN1	ENSG00000187583.10	1	7.23461e-05	0.000723461	10	0.00225788	Yes	Yes
Colon-Sigmoid	317	PERM1	ENSG00000187642.9	1	2.18002e-20	2.18002e-19	10	5.12119e-18	Yes	Yes
Colon-Sigmoid	317	RP11-54O7.17	ENSG00000272512.1	1	3.12899e-39	3.12899e-38	10	2.44825e-36	Yes	Yes
Colon-Sigmoid	317	HES4	ENSG00000188290.10	1	3.72091e-15	3.72091e-14	10	5.57639e-13	Yes	Yes
Colon-Sigmoid	317	ISG15	ENSG00000187608.8	1	0.000564829	0.00564829	10	0.0110379	Yes	No
Colon-Sigmoid	317	AGRN	ENSG00000188157.14	1	4.69421e-09	5.16363e-08	11	3.67565e-07	Yes	Yes
Colon-Sigmoid	317	RNF223	ENSG00000237330.2	1	0.000803158	0.00883474	11	0.0151887	Yes	No
Colon-Sigmoid	317	C1orf159	ENSG00000131591.17	1	4.15667e-10	4.57234e-09	11	3.80476e-08	Yes	Yes
Colon-Sigmoid	317	LINC01342	ENSG00000223823.1	1	0.00156351	0.0187621	12	0.0262196	Yes	No
Colon-Sigmoid	317	RP11-465B22.8	ENSG00000272141.1	1	0.00123112	0.0147735	12	0.0220061	Yes	No
Colon-Sigmoid	317	TTLL10	ENSG00000162571.13	1	0.00107409	0.0128891	12	0.0199394	Yes	No
Colon-Sigmoid	317	TNFRSF18	ENSG00000186891.13	1	4.39291e-05	0.000527149	12	0.00173911	Yes	Yes
Colon-Sigmoid	317	TNFRSF4	ENSG00000186827.10	1	0.00262287	0.0314745	12	0.0385822	Yes	No
Colon-Sigmoid	317	SDF4	ENSG00000078808.16	1	0.00602178	0.0722613	12	0.0769357	No	No
Colon-Sigmoid	317	B3GALT6	ENSG00000176022.4	1	1.99245e-05	0.000239095	12	0.000889114	Yes	Yes
Colon-Sigmoid	317	C1QTNF12	ENSG00000184163.3	1	0.00267829	0.0321394	12	0.0392069	Yes	No
Colon-Sigmoid	317	RP5-902P8.12	ENSG00000260179.1	1	0.00241075	0.028929	12	0.0361038	Yes	No
Colon-Sigmoid	317	UBE2J2	ENSG00000160087.20	1	0.00145035	0.0188545	13	0.0263138	Yes	No
Colon-Sigmoid	317	LINC01786	ENSG00000230415.1	1	0.00037158	0.00483054	13	0.00986921	Yes	Yes
Colon-Sigmoid	317	SCNN1D	ENSG00000162572.20	1	7.1558e-06	9.30254e-05	13	0.000387224	Yes	Yes
Colon-Sigmoid	317	ACAP3	ENSG00000131584.18	1	0.000708771	0.00921402	13	0.0156261	Yes	No
Colon-Sigmoid	317	PUSL1	ENSG00000169972.11	1	0.00081443	0.0105876	13	0.017304	Yes	No
Colon-Sigmoid	317	INTS11	ENSG00000127054.20	1	1.70231e-05	0.0002213	13	0.000830699	Yes	Yes
Colon-Sigmoid	317	CPTP	ENSG00000224051.6	1	9.28659e-05	0.00120726	13	0.00341846	Yes	Yes
Colon-Sigmoid	317	TAS1R3	ENSG00000169962.4	1	0.00080817	0.0105062	13	0.0172227	Yes	No
Colon-Sigmoid	317	DVL1	ENSG00000107404.19	1	0.000111448	0.00156027	14	0.00419474	Yes	Yes
Colon-Sigmoid	317	MXRA8	ENSG00000162576.16	1	3.36931e-05	0.000471704	14	0.00158004	Yes	Yes
Colon-Sigmoid	317	AURKAIP1	ENSG00000175756.13	1	0.000660622	0.00924871	14	0.0156775	Yes	No
Colon-Sigmoid	317	CCNL2	ENSG00000221978.11	1	0.00170453	0.0238634	14	0.0312941	Yes	No
Colon-Sigmoid	317	MRPL20	ENSG00000242485.5	1	1.91881e-07	2.68633e-06	14	1.50093e-05	Yes	Yes
Colon-Sigmoid	317	RP4-758J18.13	ENSG00000272455.1	1	0.000307886	0.0043104	14	0.00906697	Yes	Yes
Colon-Sigmoid	317	ANKRD65	ENSG00000235098.8	1	3.52274e-46	5.28412e-45	15	6.5319e-43	Yes	Yes
Colon-Sigmoid	317	TMEM88B	ENSG00000205116.3	1	0.00333784	0.0500677	15	0.0560113	No	No
Colon-Sigmoid	317	LINC01770	ENSG00000225285.1	1	0.000950009	0.0142501	15	0.021444	Yes	No
Colon-Sigmoid	317	VWA1	ENSG00000179403.11	1	0.000297908	0.00446863	15	0.00931237	Yes	Yes
Colon-Sigmoid	317	ATAD3C	ENSG00000215915.9	1	1.47067e-16	2.20601e-15	15	3.7197e-14	Yes	Yes
Colon-Sigmoid	317	ATAD3B	ENSG00000160072.19	1	1.54135e-09	2.31203e-08	15	1.73829e-07	Yes	Yes
Colon-Sigmoid	317	ATAD3A	ENSG00000197785.13	1	0.000124808	0.00199693	16	0.00507773	Yes	Yes
Colon-Sigmoid	317	TMEM240	ENSG00000205090.8	1	0.000892861	0.0142858	16	0.0214868	Yes	No
Colon-Sigmoid	317	SSU72	ENSG00000160075.11	1	0.00123714	0.0197943	16	0.0272666	Yes	No
Colon-Sigmoid	317	RP5-832C2.5	ENSG00000215014.4	1	0.00174859	0.0279775	16	0.0351957	Yes	No
Colon-Sigmoid	317	FNDC10	ENSG00000228594.3	1	9.42759e-05	0.00150842	16	0.00409273	Yes	Yes
Colon-Sigmoid	317	MIB2	ENSG00000197530.12	1	0.000825612	0.0132098	16	0.0202959	Yes	No
Colon-Sigmoid	317	MMP23B	ENSG00000189409.13	1	6.07624e-05	0.000972198	16	0.00288314	Yes	Yes
Colon-Sigmoid	317	CDK11B	ENSG00000248333.8	1	7.07281e-05	0.00113165	16	0.00324647	Yes	Yes
Colon-Sigmoid	317	SLC35E2B	ENSG00000189339.11	1	1.22816e-66	1.96505e-65	16	8.80539e-63	Yes	Yes
Colon-Sigmoid	317	CDK11A	ENSG00000008128.22	1	2.46309e-12	3.94094e-11	16	4.18468e-10	Yes	Yes
Colon-Sigmoid	317	SLC35E2	ENSG00000215790.6	1	2.36152e-09	3.77843e-08	16	2.75751e-07	Yes	Yes
Colon-Sigmoid	317	NADK	ENSG00000008130.15	1	0.00212503	0.0340005	16	0.0410046	Yes	No
Colon-Sigmoid	317	GNB1	ENSG00000078369.17	1	0.00197028	0.0334948	17	0.0405293	Yes	No
Colon-Sigmoid	317	CALML6	ENSG00000169885.9	1	3.70065e-05	0.00062911	17	0.00201145	Yes	Yes
Colon-Sigmoid	317	TMEM52	ENSG00000178821.12	1	0.00409896	0.0696823	17	0.074504	No	No
Colon-Sigmoid	317	GABRD	ENSG00000187730.8	1	0.00115904	0.0197037	17	0.0271857	Yes	No
Colon-Sigmoid	317	PRKCZ	ENSG00000067606.16	1	3.19493e-05	0.000575087	18	0.00186568	Yes	Yes
Colon-Sigmoid	317	FAAP20	ENSG00000162585.16	1	2.24778e-10	4.046e-09	18	3.38881e-08	Yes	Yes
Colon-Sigmoid	317	SKI	ENSG00000157933.9	1	0.00349365	0.0628856	18	0.0681065	No	No
Colon-Sigmoid	317	MORN1	ENSG00000116151.13	1	6.30792e-10	1.13543e-08	18	8.91041e-08	Yes	Yes
Colon-Sigmoid	317	RER1	ENSG00000157916.19	1	0.000257569	0.00463624	18	0.00957331	Yes	Yes
Colon-Sigmoid	317	PEX10	ENSG00000157911.9	1	0.00047764	0.00859752	18	0.0149035	Yes	No
Colon-Sigmoid	317	PLCH2	ENSG00000149527.17	1	5.01019e-06	9.51936e-05	19	0.000394965	Yes	Yes
Colon-Sigmoid	317	PANK4	ENSG00000157881.13	1	0.000864307	0.0164218	19	0.0238684	Yes	No
Colon-Sigmoid	317	HES5	ENSG00000197921.5	1	0.000573504	0.0108966	19	0.0176432	Yes	No
Colon-Sigmoid	317	RP3-395M20.12	ENSG00000272449.1	1	0.00105619	0.0200676	19	0.0275225	Yes	No
Colon-Sigmoid	317	TNFRSF14	ENSG00000157873.17	1	0.000200033	0.00380062	19	0.00829445	Yes	Yes
Colon-Sigmoid	317	RP3-395M20.9	ENSG00000228037.1	1	0.00174169	0.0330921	19	0.0401451	Yes	No
Colon-Sigmoid	317	FAM213B	ENSG00000157870.14	1	5.52541e-05	0.00104983	19	0.00306767	Yes	Yes
Colon-Sigmoid	317	MMEL1	ENSG00000142606.15	1	2.61555e-05	0.00052311	20	0.00172738	Yes	Yes
Colon-Sigmoid	317	TTC34	ENSG00000215912.12	1	8.07531e-06	0.000169582	21	0.000656497	Yes	Yes
Colon-Sigmoid	317	PRDM16	ENSG00000142611.16	1	0.000537746	0.0145191	27	0.0217284	Yes	No
Colon-Sigmoid	317	ARHGEF16	ENSG00000130762.14	1	0.000116072	0.00278572	24	0.00658116	Yes	Yes
Colon-Sigmoid	317	RP11-168F9.2	ENSG00000272088.1	1	0.00102653	0.0246367	24	0.0320689	Yes	No
Colon-Sigmoid	317	MEGF6	ENSG00000162591.15	1	0.000228452	0.00593974	26	0.011417	Yes	No
Colon-Sigmoid	317	TPRG1L	ENSG00000158109.14	1	0.000131327	0.0034145	26	0.00766678	Yes	Yes
Colon-Sigmoid	317	WRAP73	ENSG00000116213.15	1	9.2018e-15	2.39247e-13	26	3.26849e-12	Yes	Yes
Colon-Sigmoid	317	TP73	ENSG00000078900.14	1	0.00130908	0.0353451	27	0.0422752	Yes	No
Colon-Sigmoid	317	SMIM1	ENSG00000235169.7	1	1.59845e-05	0.000447565	28	0.00151048	Yes	Yes
Colon-Sigmoid	317	LRRC47	ENSG00000130764.9	1	0.000126557	0.00354359	28	0.007895	Yes	Yes
Colon-Sigmoid	317	CEP104	ENSG00000116198.12	1	2.3573e-10	6.60044e-09	28	5.3678e-08	Yes	Yes
Colon-Sigmoid	317	DFFB	ENSG00000169598.15	1	5.0758e-15	1.42122e-13	28	1.99171e-12	Yes	Yes
Colon-Sigmoid	317	C1orf174	ENSG00000198912.10	1	1.42593e-24	3.99261e-23	28	1.22122e-21	Yes	Yes
Colon-Sigmoid	317	LINC01134	ENSG00000236423.5	1	8.2722e-05	0.00231621	28	0.00570116	Yes	Yes
Colon-Sigmoid	317	LINC01345	ENSG00000226374.2	1	7.16066e-19	2.00498e-17	28	4.04245e-16	Yes	Yes
Colon-Sigmoid	317	AJAP1	ENSG00000196581.10	1	5.22469e-05	0.00156741	30	0.00420887	Yes	Yes
Colon-Sigmoid	317	NPHP4	ENSG00000131697.17	1	3.15606e-17	6.62773e-16	21	1.18204e-14	Yes	Yes
Colon-Sigmoid	317	KCNAB2	ENSG00000069424.14	1	0.000163502	0.00343355	21	0.00770346	Yes	Yes
Colon-Sigmoid	317	CHD5	ENSG00000116254.17	1	0.000714854	0.0142971	20	0.0214984	Yes	No
Colon-Sigmoid	317	RPL22	ENSG00000116251.9	1	0.000261066	0.00522133	20	0.0104427	Yes	No
Colon-Sigmoid	317	RNF207	ENSG00000158286.12	1	3.44607e-16	6.89213e-15	20	1.11092e-13	Yes	Yes
Colon-Sigmoid	317	ICMT	ENSG00000116237.15	1	6.61071e-07	1.25604e-05	19	6.27982e-05	Yes	Yes
Colon-Sigmoid	317	GPR153	ENSG00000158292.6	1	2.89485e-09	5.50022e-08	19	3.9044e-07	Yes	Yes
Colon-Sigmoid	317	ACOT7	ENSG00000097021.19	1	3.48477e-06	6.96954e-05	20	0.000298286	Yes	Yes
Colon-Sigmoid	317	HES2	ENSG00000069812.11	1	0.00731163	0.131609	18	0.13404	No	No
Colon-Sigmoid	317	ESPN	ENSG00000187017.15	1	0.00186282	0.0353936	19	0.0423183	Yes	No
Colon-Sigmoid	317	TNFRSF25	ENSG00000215788.9	1	0.00143891	0.0273393	19	0.0346433	Yes	No
Colon-Sigmoid	317	PLEKHG5	ENSG00000171680.21	1	0.00253159	0.0481002	19	0.0541142	No	No
Colon-Sigmoid	317	NOL9	ENSG00000162408.10	1	0.000822067	0.0156193	19	0.0229381	Yes	No
Colon-Sigmoid	317	TAS1R1	ENSG00000173662.20	1	0.000299016	0.0056813	19	0.0110735	Yes	No
Colon-Sigmoid	317	ZBTB48	ENSG00000204859.12	1	0.00016864	0.00320415	19	0.00731515	Yes	Yes
Colon-Sigmoid	317	KLHL21	ENSG00000162413.16	1	0.00146804	0.0264248	18	0.0337782	Yes	No
Colon-Sigmoid	317	PHF13	ENSG00000116273.5	1	5.53761e-05	0.000996769	18	0.00294431	Yes	Yes
Colon-Sigmoid	317	THAP3	ENSG00000041988.15	1	0.000180393	0.00324707	18	0.00738584	Yes	Yes
Colon-Sigmoid	317	DNAJC11	ENSG00000007923.15	1	0.00379208	0.0720495	19	0.0767603	No	No
Colon-Sigmoid	317	CAMTA1	ENSG00000171735.18	1	0.000196602	0.00491506	25	0.00999518	Yes	Yes
Colon-Sigmoid	317	RP11-338N10.1	ENSG00000270171.1	1	4.63837e-15	7.88523e-14	17	1.13978e-12	Yes	Yes
Colon-Sigmoid	317	RP11-338N10.2	ENSG00000270035.1	1	0.0001571	0.00267071	17	0.00636905	Yes	Yes
Colon-Sigmoid	317	RP11-338N10.3	ENSG00000269978.1	1	2.38774e-06	4.05916e-05	17	0.000183589	Yes	Yes
Colon-Sigmoid	317	VAMP3	ENSG00000049245.12	1	5.66434e-09	9.62938e-08	17	6.59522e-07	Yes	Yes
Colon-Sigmoid	317	PER3	ENSG00000049246.14	1	5.56685e-05	0.000946364	17	0.00281771	Yes	Yes
Colon-Sigmoid	317	PARK7	ENSG00000116288.12	1	0.000598429	0.0101733	17	0.0168092	Yes	No
Colon-Sigmoid	317	ERRFI1	ENSG00000116285.12	1	0.000281204	0.00478046	17	0.00979187	Yes	Yes
Colon-Sigmoid	317	RP11-431K24.1	ENSG00000238290.1	1	8.67057e-06	0.00015607	18	0.000610787	Yes	Yes
Colon-Sigmoid	317	SLC45A1	ENSG00000162426.14	1	0.000286661	0.00515989	18	0.0103568	Yes	No
Colon-Sigmoid	317	RERE	ENSG00000142599.17	1	0.00184809	0.0388099	21	0.0454986	Yes	No
Colon-Sigmoid	317	ENO1	ENSG00000074800.13	1	7.21362e-05	0.00115418	16	0.00329892	Yes	Yes
Colon-Sigmoid	317	SLC2A5	ENSG00000142583.17	1	0.00292115	0.0438173	15	0.0501136	No	No
Colon-Sigmoid	317	GPR157	ENSG00000180758.11	1	0.000191572	0.00287358	15	0.00673899	Yes	Yes
Colon-Sigmoid	317	MIR34AHG	ENSG00000228526.6	1	0.00149284	0.0208998	14	0.0283644	Yes	No
Colon-Sigmoid	317	LINC01759	ENSG00000234546.3	1	0.00948612	0.132806	14	0.135212	No	No
Colon-Sigmoid	317	RP3-510D11.4	ENSG00000281937.1	1	0.000334763	0.00468668	14	0.00965342	Yes	Yes
Colon-Sigmoid	317	H6PD	ENSG00000049239.12	1	6.94112e-14	9.71757e-13	14	1.24147e-11	Yes	Yes
Colon-Sigmoid	317	SPSB1	ENSG00000171621.13	1	7.16282e-07	1.0028e-05	14	5.07313e-05	Yes	Yes
Colon-Sigmoid	317	SLC25A33	ENSG00000171612.6	1	0.000918668	0.0128613	14	0.0199123	Yes	No
Colon-Sigmoid	317	TMEM201	ENSG00000188807.12	1	0.000890403	0.0124656	14	0.0194726	Yes	No
Colon-Sigmoid	317	PIK3CD	ENSG00000171608.15	1	5.23487e-05	0.000785231	15	0.00241249	Yes	Yes
Colon-Sigmoid	317	CLSTN1	ENSG00000171603.16	1	0.00180936	0.0271405	15	0.0344713	Yes	No
Colon-Sigmoid	317	CTNNBIP1	ENSG00000178585.14	1	0.000191947	0.00287921	15	0.00674953	Yes	Yes
Colon-Sigmoid	317	LZIC	ENSG00000162441.11	1	0.00438564	0.0657846	15	0.0708182	No	No
Colon-Sigmoid	317	NMNAT1	ENSG00000173614.13	1	0.000198133	0.00297199	15	0.00691279	Yes	Yes
Colon-Sigmoid	317	RBP7	ENSG00000162444.11	1	2.20086e-08	3.30129e-07	15	2.11254e-06	Yes	Yes
Colon-Sigmoid	317	UBE4B	ENSG00000130939.18	1	0.000458958	0.00688437	15	0.0126741	Yes	No
Colon-Sigmoid	317	KIF1B	ENSG00000054523.17	1	0.00249206	0.0373809	15	0.0441762	Yes	No
Colon-Sigmoid	317	PGD	ENSG00000142657.20	1	8.42107e-05	0.00109474	13	0.00316741	Yes	Yes
Colon-Sigmoid	317	CENPS	ENSG00000175279.21	1	8.1942e-08	1.06525e-06	13	6.35813e-06	Yes	Yes
Colon-Sigmoid	317	CORT	ENSG00000241563.3	1	0.000664314	0.00797177	12	0.0141066	Yes	No
Colon-Sigmoid	317	DFFA	ENSG00000160049.11	1	0.000813304	0.00975964	12	0.0163228	Yes	No
Colon-Sigmoid	317	PEX14	ENSG00000142655.12	1	6.63715e-05	0.0009292	14	0.00277313	Yes	Yes
Colon-Sigmoid	317	CASZ1	ENSG00000130940.14	1	0.00183617	0.0275426	15	0.0348056	Yes	No
Colon-Sigmoid	317	C1orf127	ENSG00000175262.14	1	0.00327278	0.0523645	16	0.0581741	No	No
Colon-Sigmoid	317	TARDBP	ENSG00000120948.16	1	0.00143749	0.0229999	16	0.0304311	Yes	No
Colon-Sigmoid	317	MASP2	ENSG00000009724.16	1	0.000440955	0.00705528	16	0.0128934	Yes	No
Colon-Sigmoid	317	SRM	ENSG00000116649.9	1	0.00163142	0.0277342	17	0.0349706	Yes	No
Colon-Sigmoid	317	EXOSC10	ENSG00000171824.13	1	0.000139011	0.00236319	17	0.00579055	Yes	Yes
Colon-Sigmoid	317	MTOR	ENSG00000198793.12	1	0.000411389	0.007405	18	0.013369	Yes	No
Colon-Sigmoid	317	ANGPTL7	ENSG00000171819.4	1	0.000402029	0.00683449	17	0.012603	Yes	No
Colon-Sigmoid	317	UBIAD1	ENSG00000120942.13	1	4.25459e-05	0.00072328	17	0.00225776	Yes	Yes
Colon-Sigmoid	317	DISP3	ENSG00000204624.7	1	0.000107765	0.00172423	16	0.00452956	Yes	Yes
Colon-Sigmoid	317	FBXO2	ENSG00000116661.9	1	0.000598968	0.00958348	16	0.0161124	Yes	No
Colon-Sigmoid	317	FBXO44	ENSG00000132879.13	1	6.83702e-05	0.00109392	16	0.00316607	Yes	Yes
Colon-Sigmoid	317	FBXO6	ENSG00000116663.10	1	1.22906e-05	0.00019665	16	0.000748355	Yes	Yes
Colon-Sigmoid	317	MAD2L2	ENSG00000116670.14	1	0.00151274	0.0242038	16	0.0316386	Yes	No
Colon-Sigmoid	317	DRAXIN	ENSG00000162490.6	1	9.19408e-05	0.00156299	17	0.00420019	Yes	Yes
Colon-Sigmoid	317	AGTRAP	ENSG00000177674.15	1	3.0726e-05	0.000522342	17	0.00172614	Yes	Yes
Colon-Sigmoid	317	MTHFR	ENSG00000177000.10	1	4.53564e-10	7.7106e-09	17	6.19752e-08	Yes	Yes
Colon-Sigmoid	317	CLCN6	ENSG00000011021.21	1	4.13026e-08	7.02144e-07	17	4.28361e-06	Yes	Yes
Colon-Sigmoid	317	NPPA	ENSG00000175206.10	1	0.000969765	0.016486	17	0.023924	Yes	No
Colon-Sigmoid	317	NPPB	ENSG00000120937.8	1	0.00418351	0.0711196	17	0.0758373	No	No
Colon-Sigmoid	317	KIAA2013	ENSG00000116685.15	1	0.000516393	0.00877869	17	0.0151152	Yes	No
Colon-Sigmoid	317	PLOD1	ENSG00000083444.16	1	2.83976e-07	4.8276e-06	17	2.58916e-05	Yes	Yes
Colon-Sigmoid	317	MFN2	ENSG00000116688.16	1	0.00442871	0.0708593	16	0.0755911	No	No
Colon-Sigmoid	317	MIIP	ENSG00000116691.10	1	0.000409977	0.00655963	16	0.0122538	Yes	No
Colon-Sigmoid	317	TNFRSF8	ENSG00000120949.14	1	3.05982e-05	0.000489571	16	0.00163406	Yes	Yes
Colon-Sigmoid	317	TNFRSF1B	ENSG00000028137.18	1	0.00162529	0.0243794	15	0.0318125	Yes	No
Colon-Sigmoid	317	VPS13D	ENSG00000048707.13	1	0.000796362	0.0143345	18	0.0215389	Yes	No
Colon-Sigmoid	317	DHRS3	ENSG00000162496.8	1	0.000407172	0.00692193	17	0.012725	Yes	No
Colon-Sigmoid	317	RP11-474O21.5	ENSG00000272482.1	1	6.36968e-06	0.000101915	16	0.000418301	Yes	Yes
Colon-Sigmoid	317	AADACL4	ENSG00000204518.2	1	0.000169449	0.00288063	17	0.00675197	Yes	Yes
Colon-Sigmoid	317	LRRC38	ENSG00000162494.5	1	0.00113448	0.0226897	20	0.0301498	Yes	No
Colon-Sigmoid	317	PDPN	ENSG00000162493.16	1	2.03446e-08	3.86547e-07	19	2.44218e-06	Yes	Yes
Colon-Sigmoid	317	PRDM2	ENSG00000116731.22	1	0.000398682	0.00837232	21	0.0146177	Yes	No
Colon-Sigmoid	317	KAZN	ENSG00000189337.16	1	0.00124278	0.0434973	35	0.0498145	Yes	No
Colon-Sigmoid	317	TMEM51	ENSG00000171729.13	1	1.58055e-07	3.79333e-06	24	2.07292e-05	Yes	Yes
Colon-Sigmoid	317	FHAD1	ENSG00000142621.19	1	6.29508e-28	1.51082e-26	24	5.76169e-25	Yes	Yes
Colon-Sigmoid	317	EFHD2	ENSG00000142634.12	1	0.000403461	0.0092796	23	0.0157179	Yes	No
Colon-Sigmoid	317	CTRC	ENSG00000162438.11	1	0.00232244	0.0534161	23	0.059214	No	No
Colon-Sigmoid	317	CELA2A	ENSG00000142615.7	1	0.000445882	0.0102553	23	0.0169135	Yes	No
Colon-Sigmoid	317	CELA2B	ENSG00000215704.9	1	0.0058035	0.13348	23	0.135853	No	No
Colon-Sigmoid	317	CASP9	ENSG00000132906.17	1	4.00677e-18	9.21557e-17	23	1.76474e-15	Yes	Yes
Colon-Sigmoid	317	DNAJC16	ENSG00000116138.12	1	0.000375371	0.00863354	23	0.0149471	Yes	No
Colon-Sigmoid	317	AGMAT	ENSG00000116771.5	1	0.00114939	0.026436	23	0.0337873	Yes	No
Colon-Sigmoid	317	DDI2	ENSG00000197312.11	1	0.000230672	0.00507477	22	0.0102283	Yes	No
Colon-Sigmoid	317	PLEKHM2	ENSG00000116786.11	1	0.000412951	0.00908493	22	0.0154898	Yes	No
Colon-Sigmoid	317	SLC25A34	ENSG00000162461.7	1	2.46956e-26	5.18608e-25	21	1.7876e-23	Yes	Yes
Colon-Sigmoid	317	TMEM82	ENSG00000162460.6	1	0.00244042	0.0512487	21	0.0571009	No	No
Colon-Sigmoid	317	FBLIM1	ENSG00000162458.12	1	0.00266747	0.056017	21	0.061651	No	No
Colon-Sigmoid	317	UQCRHL	ENSG00000233954.6	1	0.000582757	0.0122379	21	0.019201	Yes	No
Colon-Sigmoid	317	SPEN	ENSG00000065526.10	1	0.00530351	0.111374	21	0.114307	No	No
Colon-Sigmoid	317	ZBTB17	ENSG00000116809.11	1	0.00716233	0.143247	20	0.145429	No	No
Colon-Sigmoid	317	C1orf64	ENSG00000183888.4	1	0.0010058	0.020116	20	0.027572	Yes	No
Colon-Sigmoid	317	HSPB7	ENSG00000173641.17	1	4.89995e-05	0.000979991	20	0.00290145	Yes	Yes
Colon-Sigmoid	317	CLCNKA	ENSG00000186510.11	1	0.0019758	0.0395159	20	0.0461519	Yes	No
Colon-Sigmoid	317	CLCNKB	ENSG00000184908.17	1	1.66374e-05	0.000332749	20	0.00117776	Yes	Yes
Colon-Sigmoid	317	FAM131C	ENSG00000185519.8	1	0.00271194	0.0542388	20	0.060022	No	No
Colon-Sigmoid	317	EPHA2	ENSG00000142627.12	1	0.000127106	0.00254212	20	0.00613338	Yes	Yes
Colon-Sigmoid	317	ARHGEF19	ENSG00000142632.16	1	2.39843e-45	4.55702e-44	19	5.20255e-42	Yes	Yes
Colon-Sigmoid	317	RSG1	ENSG00000132881.11	1	8.4948e-08	1.61401e-06	19	9.37445e-06	Yes	Yes
Colon-Sigmoid	317	FBXO42	ENSG00000037637.10	1	1.5934e-06	3.18681e-05	20	0.000147483	Yes	Yes
Colon-Sigmoid	317	SZRD1	ENSG00000055070.16	1	0.000506707	0.0101341	20	0.0167569	Yes	No
Colon-Sigmoid	317	NECAP2	ENSG00000157191.19	1	8.35792e-05	0.00167158	20	0.00442105	Yes	Yes
Colon-Sigmoid	317	LINC01772	ENSG00000226029.1	1	2.17572e-07	4.35143e-06	20	2.34854e-05	Yes	Yes
Colon-Sigmoid	317	RP4-798A10.7	ENSG00000261135.1	1	0.000255484	0.00510968	20	0.0102802	Yes	No
Colon-Sigmoid	317	LINC01783	ENSG00000233421.4	1	3.58647e-08	6.81429e-07	19	4.16574e-06	Yes	Yes
Colon-Sigmoid	317	NBPF1	ENSG00000219481.10	1	4.31538e-07	8.63076e-06	20	4.41615e-05	Yes	Yes
Colon-Sigmoid	317	RP11-108M9.3	ENSG00000228549.3	1	3.49887e-05	0.000664784	19	0.00210563	Yes	Yes
Colon-Sigmoid	317	RP11-108M9.4	ENSG00000238142.1	1	6.62911e-19	1.25953e-17	19	2.58305e-16	Yes	Yes
Colon-Sigmoid	317	RP11-108M9.6	ENSG00000272426.1	1	1.54572e-05	0.000293687	19	0.0010628	Yes	Yes
Colon-Sigmoid	317	CROCC	ENSG00000058453.16	1	3.50077e-10	6.65147e-09	19	5.40685e-08	Yes	Yes
Colon-Sigmoid	317	MFAP2	ENSG00000117122.13	1	2.31402e-10	4.39664e-09	19	3.66878e-08	Yes	Yes
Colon-Sigmoid	317	ATP13A2	ENSG00000159363.17	1	0.00193684	0.0368	19	0.0436676	Yes	No
Colon-Sigmoid	317	SDHB	ENSG00000117118.9	1	0.000423433	0.00804523	19	0.0142044	Yes	No
Colon-Sigmoid	317	PADI2	ENSG00000117115.12	1	0.000752775	0.0143027	19	0.0215051	Yes	No
Colon-Sigmoid	317	PADI4	ENSG00000159339.13	1	0.000199823	0.00399646	20	0.00858285	Yes	Yes
Colon-Sigmoid	317	RCC2	ENSG00000179051.13	1	4.80447e-06	9.60893e-05	20	0.000398129	Yes	Yes
Colon-Sigmoid	317	ARHGEF10L	ENSG00000074964.16	1	0.00290826	0.0610735	21	0.0664329	No	No
Colon-Sigmoid	317	IGSF21	ENSG00000117154.11	1	0.00184598	0.0461495	25	0.0522905	No	No
Colon-Sigmoid	317	ALDH4A1	ENSG00000159423.16	1	0.00110739	0.02547	23	0.032873	Yes	No
Colon-Sigmoid	317	IFFO2	ENSG00000169991.10	1	5.56397e-05	0.00127971	23	0.0035812	Yes	Yes
Colon-Sigmoid	317	UBR4	ENSG00000127481.14	1	1.45467e-10	3.34573e-09	23	2.82739e-08	Yes	Yes
Colon-Sigmoid	317	EMC1	ENSG00000127463.13	1	3.42803e-19	7.54168e-18	22	1.57183e-16	Yes	Yes
Colon-Sigmoid	317	MRTO4	ENSG00000053372.4	1	0.00419873	0.0923721	22	0.0961317	No	No
Colon-Sigmoid	317	AKR7A3	ENSG00000162482.4	1	0.000320458	0.00705007	22	0.0128872	Yes	No
Colon-Sigmoid	317	AKR7A2	ENSG00000053371.12	1	0.000945543	0.0208019	22	0.0282658	Yes	No
Colon-Sigmoid	317	PQLC2	ENSG00000040487.12	1	1.87782e-07	4.13121e-06	22	2.2398e-05	Yes	Yes
Colon-Sigmoid	317	CAPZB	ENSG00000077549.17	1	0.000132933	0.00305745	23	0.00706209	Yes	Yes
Colon-Sigmoid	317	MINOS1	ENSG00000173436.13	1	6.12271e-07	1.347e-05	22	6.68982e-05	Yes	Yes
Colon-Sigmoid	317	NBL1	ENSG00000158747.13	1	0.00181213	0.041679	23	0.0481411	Yes	No
Colon-Sigmoid	317	HTR6	ENSG00000158748.3	1	0.000116622	0.0026823	23	0.00638564	Yes	Yes
Colon-Sigmoid	317	TMCO4	ENSG00000162542.13	1	0.00250604	0.057639	23	0.0632149	No	No
Colon-Sigmoid	317	RNF186	ENSG00000178828.6	1	0.00023852	0.00524743	22	0.010475	Yes	No
Colon-Sigmoid	317	OTUD3	ENSG00000169914.5	1	1.80903e-13	3.79897e-12	21	4.51843e-11	Yes	Yes
Colon-Sigmoid	317	PLA2G2A	ENSG00000188257.10	1	0.0003322	0.00664399	20	0.0123627	Yes	No
Colon-Sigmoid	317	PLA2G5	ENSG00000127472.10	1	6.26115e-13	1.25223e-11	20	1.39844e-10	Yes	Yes
Colon-Sigmoid	317	PLA2G2D	ENSG00000117215.14	1	2.95968e-05	0.000562339	19	0.00183495	Yes	Yes
Colon-Sigmoid	317	PLA2G2F	ENSG00000158786.4	1	0.00110687	0.0210304	19	0.0284791	Yes	No
Colon-Sigmoid	317	RP3-340N1.2	ENSG00000227066.1	1	8.07276e-14	1.53382e-12	19	1.91985e-11	Yes	Yes
Colon-Sigmoid	317	PLA2G2C	ENSG00000187980.6	1	3.75535e-10	7.13517e-09	19	5.77125e-08	Yes	Yes
Colon-Sigmoid	317	UBXN10	ENSG00000162543.5	1	0.00157195	0.029867	19	0.037025	Yes	No
Colon-Sigmoid	317	CAMK2N1	ENSG00000162545.5	1	5.12105e-06	9.72999e-05	19	0.00040203	Yes	Yes
Colon-Sigmoid	317	MUL1	ENSG00000090432.6	1	1.77351e-11	3.36967e-10	19	3.19566e-09	Yes	Yes
Colon-Sigmoid	317	FAM43B	ENSG00000183114.7	1	6.11682e-06	0.00011622	19	0.000470337	Yes	Yes
Colon-Sigmoid	317	CDA	ENSG00000158825.5	1	3.26267e-09	6.19907e-08	19	4.36076e-07	Yes	Yes
Colon-Sigmoid	317	PINK1	ENSG00000158828.7	1	1.18149e-05	0.000224482	19	0.000840882	Yes	Yes
Colon-Sigmoid	317	DDOST	ENSG00000244038.9	1	0.00144539	0.0274623	19	0.0347329	Yes	No
Colon-Sigmoid	317	KIF17	ENSG00000117245.12	1	0.00162684	0.0325367	20	0.0396107	Yes	No
Colon-Sigmoid	317	SH2D5	ENSG00000189410.11	1	0.000348084	0.0066136	19	0.0123247	Yes	No
Colon-Sigmoid	317	HP1BP3	ENSG00000127483.17	1	0.000284745	0.00569489	20	0.0110927	Yes	No
Colon-Sigmoid	317	EIF4G3	ENSG00000075151.20	1	0.000135902	0.00312575	23	0.00718373	Yes	Yes
Colon-Sigmoid	317	ECE1	ENSG00000117298.14	1	0.00090142	0.0198312	22	0.0273091	Yes	No
Colon-Sigmoid	317	NBPF3	ENSG00000142794.18	1	1.26321e-46	2.65274e-45	21	3.37218e-43	Yes	Yes
Colon-Sigmoid	317	ALPL	ENSG00000162551.13	1	9.42554e-05	0.00197936	21	0.0050438	Yes	Yes
Colon-Sigmoid	317	RAP1GAP	ENSG00000076864.19	1	0.00162895	0.032579	20	0.039646	Yes	No
Colon-Sigmoid	317	USP48	ENSG00000090686.15	1	3.32794e-05	0.000665588	20	0.0021074	Yes	Yes
Colon-Sigmoid	317	LDLRAD2	ENSG00000187942.11	1	0.00327553	0.062235	19	0.0674874	No	No
Colon-Sigmoid	317	HSPG2	ENSG00000142798.17	1	1.50311e-06	3.00622e-05	20	0.000139595	Yes	Yes
Colon-Sigmoid	317	CELA3B	ENSG00000219073.7	1	0.00067549	0.0135098	20	0.0206357	Yes	No
Colon-Sigmoid	317	CELA3A	ENSG00000142789.19	1	0.000603662	0.0120732	20	0.0190226	Yes	No
Colon-Sigmoid	317	LINC00339	ENSG00000218510.6	1	2.17508e-93	4.35017e-92	20	8.6636e-89	Yes	Yes
Colon-Sigmoid	317	CDC42	ENSG00000070831.15	1	0.000410108	0.00820217	20	0.0144078	Yes	No
Colon-Sigmoid	317	RP1-224A6.9	ENSG00000271840.1	1	0.000352523	0.00705045	20	0.0128872	Yes	No
Colon-Sigmoid	317	WNT4	ENSG00000162552.14	1	0.00141821	0.0283642	20	0.0355758	Yes	No
Colon-Sigmoid	317	ZBTB40	ENSG00000184677.16	1	0.000658727	0.0131745	20	0.0202557	Yes	No
Colon-Sigmoid	317	C1QA	ENSG00000173372.16	1	0.00227695	0.0409851	18	0.0474927	Yes	No
Colon-Sigmoid	317	C1QC	ENSG00000159189.11	1	0.00130994	0.023579	18	0.030982	Yes	No
Colon-Sigmoid	317	C1QB	ENSG00000173369.15	1	0.000625151	0.0112527	18	0.0180417	Yes	No
Colon-Sigmoid	317	EPHB2	ENSG00000133216.16	1	0.000200162	0.00380309	19	0.0082968	Yes	Yes
Colon-Sigmoid	317	KDM1A	ENSG00000004487.15	1	6.78035e-05	0.00122046	18	0.00344714	Yes	Yes
Colon-Sigmoid	317	LUZP1	ENSG00000169641.13	1	3.73675e-05	0.000672616	18	0.0021244	Yes	Yes
Colon-Sigmoid	317	HTR1D	ENSG00000179546.4	1	0.00161902	0.0275233	17	0.0347964	Yes	No
Colon-Sigmoid	317	LINC01355	ENSG00000261326.2	1	0.00165638	0.0265021	16	0.0338457	Yes	No
Colon-Sigmoid	317	HNRNPR	ENSG00000125944.18	1	7.07424e-05	0.00120262	17	0.00340803	Yes	Yes
Colon-Sigmoid	317	ZNF436	ENSG00000125945.14	1	1.81674e-19	2.90678e-18	16	6.23966e-17	Yes	Yes
Colon-Sigmoid	317	RP5-1057J7.7	ENSG00000271420.1	1	7.01133e-05	0.00112181	16	0.00322699	Yes	Yes
Colon-Sigmoid	317	TCEA3	ENSG00000204219.9	1	0.000877431	0.0149163	17	0.0221729	Yes	No
Colon-Sigmoid	317	ASAP3	ENSG00000088280.18	1	6.32314e-05	0.00107493	17	0.0031222	Yes	Yes
Colon-Sigmoid	317	E2F2	ENSG00000007968.6	1	0.00549097	0.0933464	17	0.0970668	No	No
Colon-Sigmoid	317	RP1-150O5.3	ENSG00000235052.1	1	0.000545917	0.00928058	17	0.0157179	Yes	No
Colon-Sigmoid	317	ID3	ENSG00000117318.8	1	0.000766611	0.0130324	17	0.0201044	Yes	No
Colon-Sigmoid	317	RPL11	ENSG00000142676.12	1	0.00212104	0.0360577	17	0.042992	Yes	No
Colon-Sigmoid	317	ELOA	ENSG00000011007.12	1	0.000751348	0.0127729	17	0.0198081	Yes	No
Colon-Sigmoid	317	PITHD1	ENSG00000057757.9	1	6.22722e-05	0.000996355	16	0.00294357	Yes	Yes
Colon-Sigmoid	317	LYPLA2	ENSG00000011009.10	1	0.00126045	0.0201673	16	0.0276233	Yes	No
Colon-Sigmoid	317	GALE	ENSG00000117308.14	1	0.000843491	0.0134959	16	0.0206258	Yes	No
Colon-Sigmoid	317	HMGCL	ENSG00000117305.14	1	0.000217361	0.00347777	16	0.00778028	Yes	Yes
Colon-Sigmoid	317	FUCA1	ENSG00000179163.11	1	0.00404511	0.0647217	16	0.0697956	No	No
Colon-Sigmoid	317	PNRC2	ENSG00000189266.11	1	0.000398108	0.00636973	16	0.0120079	Yes	No
Colon-Sigmoid	317	SRSF10	ENSG00000188529.14	1	0.00144814	0.0231702	16	0.0305751	Yes	No
Colon-Sigmoid	317	MYOM3	ENSG00000142661.18	1	0.000102346	0.00184223	18	0.00476343	Yes	Yes
Colon-Sigmoid	317	IL22RA1	ENSG00000142677.3	1	0.000763323	0.0137398	18	0.0209054	Yes	No
Colon-Sigmoid	317	IFNLR1	ENSG00000185436.11	1	1.2453e-05	0.000224154	18	0.000840179	Yes	Yes
Colon-Sigmoid	317	GRHL3	ENSG00000158055.15	1	0.000614163	0.0104408	17	0.0171374	Yes	No
Colon-Sigmoid	317	STPG1	ENSG00000001460.17	1	4.81482e-14	8.18519e-13	17	1.05548e-11	Yes	Yes
Colon-Sigmoid	317	NIPAL3	ENSG00000001461.16	1	0.000374184	0.00636113	17	0.0119971	Yes	No
Colon-Sigmoid	317	RCAN3	ENSG00000117602.11	1	0.00230426	0.0368682	16	0.0437112	Yes	No
Colon-Sigmoid	317	NCMAP	ENSG00000184454.6	1	0.00348667	0.0557866	16	0.0614579	No	No
Colon-Sigmoid	317	SRRM1	ENSG00000133226.16	1	0.0016208	0.0259329	16	0.0333082	Yes	No
Colon-Sigmoid	317	CLIC4	ENSG00000169504.14	1	0.00338233	0.0541173	16	0.0599016	No	No
Colon-Sigmoid	317	RUNX3	ENSG00000020633.18	1	0.0029552	0.0443281	15	0.0506139	No	No
Colon-Sigmoid	317	SYF2	ENSG00000117614.9	1	0.000404399	0.00566158	14	0.0110519	Yes	No
Colon-Sigmoid	317	RSRP1	ENSG00000117616.17	1	0.00814281	0.122142	15	0.124795	No	No
Colon-Sigmoid	317	RP3-465N24.6	ENSG00000272432.1	1	6.62837e-05	0.000927971	14	0.00277077	Yes	Yes
Colon-Sigmoid	317	RHD	ENSG00000187010.19	1	6.09659e-60	9.14489e-59	15	2.48353e-56	Yes	Yes
Colon-Sigmoid	317	TMEM50A	ENSG00000183726.10	1	9.95544e-05	0.00149332	15	0.00405917	Yes	Yes
Colon-Sigmoid	317	RHCE	ENSG00000188672.17	1	3.90808e-11	5.86211e-10	15	5.4273e-09	Yes	Yes
Colon-Sigmoid	317	TMEM57	ENSG00000204178.9	1	0.000127257	0.00190886	15	0.00489966	Yes	Yes
Colon-Sigmoid	317	LDLRAP1	ENSG00000157978.11	1	4.0805e-11	5.7127e-10	14	5.29717e-09	Yes	Yes
Colon-Sigmoid	317	RP11-70P17.1	ENSG00000225643.1	1	0.00153035	0.021425	14	0.0288738	Yes	No
Colon-Sigmoid	317	MAN1C1	ENSG00000117643.14	1	6.83544e-28	9.56961e-27	14	3.69667e-25	Yes	Yes
Colon-Sigmoid	317	SELENON	ENSG00000162430.16	1	0.00981113	0.137356	14	0.139662	No	No
Colon-Sigmoid	317	MTFR1L	ENSG00000117640.17	1	5.63534e-10	7.88948e-09	14	6.33562e-08	Yes	Yes
Colon-Sigmoid	317	AUNIP	ENSG00000127423.10	1	0.000976624	0.0136727	14	0.0208357	Yes	No
Colon-Sigmoid	317	PAQR7	ENSG00000182749.5	1	0.000762658	0.0106772	14	0.0174012	Yes	No
Colon-Sigmoid	317	STMN1	ENSG00000117632.22	1	0.00721482	0.101007	14	0.104385	No	No
Colon-Sigmoid	317	PAFAH2	ENSG00000158006.13	1	2.88964e-07	3.75654e-06	13	2.05406e-05	Yes	Yes
Colon-Sigmoid	317	EXTL1	ENSG00000158008.9	1	0.00755739	0.0982461	13	0.101749	No	No
Colon-Sigmoid	317	TRIM63	ENSG00000158022.6	1	0.00211841	0.025421	12	0.0328227	Yes	No
Colon-Sigmoid	317	PDIK1L	ENSG00000175087.9	1	0.00097632	0.0117158	12	0.018616	Yes	No
Colon-Sigmoid	317	FAM110D	ENSG00000197245.5	1	3.63482e-09	3.9983e-08	11	2.89909e-07	Yes	Yes
Colon-Sigmoid	317	RP11-96L14.7	ENSG00000236782.6	1	5.01957e-13	5.52152e-12	11	6.4272e-11	Yes	Yes
Colon-Sigmoid	317	CNKSR1	ENSG00000142675.17	1	2.06091e-44	2.47309e-43	12	2.67035e-41	Yes	Yes
Colon-Sigmoid	317	CEP85	ENSG00000130695.14	1	1.80471e-09	2.16566e-08	12	1.63441e-07	Yes	Yes
Colon-Sigmoid	317	SH3BGRL3	ENSG00000142669.14	1	0.00125685	0.0150822	12	0.022349	Yes	No
Colon-Sigmoid	317	UBXN11	ENSG00000158062.20	1	8.1941e-06	9.83293e-05	12	0.000406002	Yes	Yes
Colon-Sigmoid	317	CD52	ENSG00000169442.8	1	4.27551e-07	5.13062e-06	12	2.7402e-05	Yes	Yes
Colon-Sigmoid	317	AIM1L	ENSG00000176092.14	1	0.0040069	0.0480828	12	0.0540981	No	No
Colon-Sigmoid	317	ZNF683	ENSG00000176083.17	1	0.00961754	0.11541	12	0.118247	No	No
Colon-Sigmoid	317	DHDDS	ENSG00000117682.16	1	0.00583211	0.0699853	12	0.0747923	No	No
Colon-Sigmoid	317	HMGN2	ENSG00000198830.10	1	0.000412876	0.00495452	12	0.0100549	Yes	No
Colon-Sigmoid	317	RPS6KA1	ENSG00000117676.13	1	0.000732936	0.00879523	12	0.0151393	Yes	No
Colon-Sigmoid	317	ARID1A	ENSG00000117713.18	1	0.00182965	0.0219558	12	0.0294024	Yes	No
Colon-Sigmoid	317	PIGV	ENSG00000060642.10	1	5.78467e-10	6.36314e-09	11	5.18658e-08	Yes	Yes
Colon-Sigmoid	317	ZDHHC18	ENSG00000204160.11	1	0.000152645	0.0016791	11	0.00443831	Yes	Yes
Colon-Sigmoid	317	SFN	ENSG00000175793.11	1	0.00196838	0.0216522	11	0.029099	Yes	No
Colon-Sigmoid	317	GPN2	ENSG00000142751.14	1	0.00051183	0.00563013	11	0.0110133	Yes	No
Colon-Sigmoid	317	GPATCH3	ENSG00000198746.12	1	0.0140752	0.154827	11	0.156795	No	No
Colon-Sigmoid	317	NUDC	ENSG00000090273.13	1	0.00108757	0.0130508	12	0.0201311	Yes	No
Colon-Sigmoid	317	KDF1	ENSG00000175707.8	1	0.00811172	0.0892289	11	0.0930917	No	No
Colon-Sigmoid	317	TRNP1	ENSG00000253368.3	1	0.000529208	0.00582129	11	0.0112533	Yes	No
Colon-Sigmoid	317	FAM46B	ENSG00000158246.7	1	0.000150284	0.00165312	11	0.00438688	Yes	Yes
Colon-Sigmoid	317	SLC9A1	ENSG00000090020.10	1	0.00703307	0.0773638	11	0.0817949	No	No
Colon-Sigmoid	317	WDTC1	ENSG00000142784.15	1	0.00360042	0.0396046	11	0.0462367	Yes	No
Colon-Sigmoid	317	TMEM222	ENSG00000186501.14	1	0.000147627	0.00147627	10	0.00402322	Yes	Yes
Colon-Sigmoid	317	SYTL1	ENSG00000142765.17	1	0.00169784	0.0169784	10	0.0244153	Yes	No
Colon-Sigmoid	317	MAP3K6	ENSG00000142733.14	1	2.84153e-05	0.000284153	10	0.00103309	Yes	Yes
Colon-Sigmoid	317	FCN3	ENSG00000142748.12	1	0.00725793	0.0725793	10	0.0772238	No	No
Colon-Sigmoid	317	GPR3	ENSG00000181773.6	1	0.000203449	0.00203449	10	0.00514986	Yes	Yes
Colon-Sigmoid	317	WASF2	ENSG00000158195.10	1	0.00138435	0.0138435	10	0.0210155	Yes	No
Colon-Sigmoid	317	AHDC1	ENSG00000126705.13	1	0.00190974	0.0190974	10	0.0265783	Yes	No
Colon-Sigmoid	317	FGR	ENSG00000000938.12	1	0.00081125	0.0081125	10	0.014302	Yes	No
Colon-Sigmoid	317	IFI6	ENSG00000126709.14	1	0.00305081	0.0305081	10	0.0376177	Yes	No
Colon-Sigmoid	317	FAM76A	ENSG00000009780.15	1	0.000314819	0.00314819	10	0.00721865	Yes	Yes
Colon-Sigmoid	317	STX12	ENSG00000117758.13	1	0.000568593	0.00568593	10	0.0110801	Yes	No
Colon-Sigmoid	317	PPP1R8	ENSG00000117751.17	1	0.0046581	0.046581	10	0.0527028	No	No
Colon-Sigmoid	317	THEMIS2	ENSG00000130775.15	1	0.00131558	0.0144713	11	0.0216836	Yes	No
Colon-Sigmoid	317	RPA2	ENSG00000117748.9	1	8.91099e-45	9.80209e-44	11	1.09126e-41	Yes	Yes
Colon-Sigmoid	317	SMPDL3B	ENSG00000130768.14	1	0.00205306	0.0225837	11	0.03004	Yes	No
Colon-Sigmoid	317	XKR8	ENSG00000158156.7	1	0.000341408	0.00375549	11	0.008227	Yes	Yes
Colon-Sigmoid	317	EYA3	ENSG00000158161.15	1	3.49866e-08	3.84853e-07	11	2.43405e-06	Yes	Yes
Colon-Sigmoid	317	PTAFR	ENSG00000169403.11	1	0.00565704	0.0622275	11	0.0674834	No	No
Colon-Sigmoid	317	DNAJC8	ENSG00000126698.10	1	1.52758e-06	1.68034e-05	11	8.20889e-05	Yes	Yes
Colon-Sigmoid	317	ATPIF1	ENSG00000130770.17	1	5.8928e-12	6.48208e-11	11	6.68498e-10	Yes	Yes
Colon-Sigmoid	317	SESN2	ENSG00000130766.4	1	0.00139346	0.0153281	11	0.0226067	Yes	No
Colon-Sigmoid	317	MED18	ENSG00000130772.13	1	0.00764863	0.0917835	12	0.0955636	No	No
Colon-Sigmoid	317	PHACTR4	ENSG00000204138.12	1	4.17144e-17	5.42287e-16	13	9.72968e-15	Yes	Yes
Colon-Sigmoid	317	RCC1	ENSG00000180198.15	1	0.000418815	0.0054446	13	0.0107608	Yes	No
Colon-Sigmoid	317	TRNAU1AP	ENSG00000180098.9	1	0.000471456	0.00612893	13	0.011673	Yes	No
Colon-Sigmoid	317	TAF12	ENSG00000120656.11	1	0.000701123	0.00981573	14	0.0163784	Yes	No
Colon-Sigmoid	317	RAB42	ENSG00000188060.7	1	0.0018088	0.0235144	13	0.0309178	Yes	No
Colon-Sigmoid	317	LINC01715	ENSG00000229388.1	1	2.55975e-06	3.58365e-05	14	0.000164154	Yes	Yes
Colon-Sigmoid	317	GMEB1	ENSG00000162419.12	1	0.000201956	0.00302934	15	0.007008	Yes	Yes
Colon-Sigmoid	317	YTHDF2	ENSG00000198492.15	1	0.00152135	0.0228202	15	0.0302679	Yes	No
Colon-Sigmoid	317	OPRD1	ENSG00000116329.10	1	0.00111421	0.0178274	16	0.0252719	Yes	No
Colon-Sigmoid	317	EPB41	ENSG00000159023.19	1	0.000219466	0.00416985	19	0.00885031	Yes	Yes
Colon-Sigmoid	317	TMEM200B	ENSG00000253304.1	1	0.00148248	0.0252021	17	0.0326246	Yes	No
Colon-Sigmoid	317	SRSF4	ENSG00000116350.16	1	0.00197906	0.033644	17	0.0406808	Yes	No
Colon-Sigmoid	317	MECR	ENSG00000116353.15	1	6.27474e-05	0.00112945	18	0.00324172	Yes	Yes
Colon-Sigmoid	317	PTPRU	ENSG00000060656.19	1	0.000404063	0.0076772	19	0.0137313	Yes	No
Colon-Sigmoid	317	MATN1	ENSG00000162510.5	1	0.00229697	0.0482363	21	0.0542367	No	No
Colon-Sigmoid	317	LAPTM5	ENSG00000162511.7	1	0.000474153	0.00995721	21	0.0165452	Yes	No
Colon-Sigmoid	317	LINC01778	ENSG00000223382.4	1	8.53175e-05	0.00179167	21	0.00465902	Yes	Yes
Colon-Sigmoid	317	SDC3	ENSG00000162512.15	1	1.78777e-05	0.000375431	21	0.00130059	Yes	Yes
Colon-Sigmoid	317	PUM1	ENSG00000134644.15	1	0.013177	0.263539	20	0.264262	No	No
Colon-Sigmoid	317	NKAIN1	ENSG00000084628.9	1	0.000121832	0.00219298	18	0.00546385	Yes	Yes
Colon-Sigmoid	317	SNRNP40	ENSG00000060688.12	1	0.000645053	0.0109659	17	0.0177155	Yes	No
Colon-Sigmoid	317	ZCCHC17	ENSG00000121766.15	1	0.000101046	0.00171778	17	0.00451591	Yes	Yes
Colon-Sigmoid	317	FABP3	ENSG00000121769.7	1	0.000882218	0.0141155	16	0.0213165	Yes	No
Colon-Sigmoid	317	SERINC2	ENSG00000168528.11	1	0.00038286	0.0057429	15	0.0111525	Yes	No
Colon-Sigmoid	317	TINAGL1	ENSG00000142910.15	1	0.00149881	0.0209833	14	0.0284454	Yes	No
Colon-Sigmoid	317	HCRTR1	ENSG00000121764.11	1	0.000199724	0.00279614	14	0.00659485	Yes	Yes
Colon-Sigmoid	317	PEF1	ENSG00000162517.12	1	1.19752e-09	1.67653e-08	14	1.2864e-07	Yes	Yes
Colon-Sigmoid	317	COL16A1	ENSG00000084636.17	1	0.000128317	0.00179643	14	0.00466791	Yes	Yes
Colon-Sigmoid	317	ADGRB2	ENSG00000121753.12	1	0.000859301	0.0111709	13	0.0179608	Yes	No
Colon-Sigmoid	317	SPOCD1	ENSG00000134668.12	1	0.000447033	0.00581142	13	0.0112427	Yes	No
Colon-Sigmoid	317	RP11-84A19.4	ENSG00000269967.1	1	0.00074729	0.00896748	12	0.0153474	Yes	No
Colon-Sigmoid	317	PTP4A2	ENSG00000184007.18	1	1.84079e-05	0.000220895	12	0.000829351	Yes	Yes
Colon-Sigmoid	317	KHDRBS1	ENSG00000121774.17	1	0.00800252	0.0960302	12	0.0996322	No	No
Colon-Sigmoid	317	TMEM39B	ENSG00000121775.17	1	0.000860565	0.0103268	12	0.0170126	Yes	No
Colon-Sigmoid	317	KPNA6	ENSG00000025800.13	1	0.00401244	0.0481492	12	0.0541626	No	No
Colon-Sigmoid	317	TXLNA	ENSG00000084652.15	1	0.00589971	0.0648968	11	0.0699675	No	No
Colon-Sigmoid	317	CCDC28B	ENSG00000160050.14	1	0.00231072	0.0254179	11	0.0328227	Yes	No
Colon-Sigmoid	317	IQCC	ENSG00000160051.11	1	0.000241392	0.00265532	11	0.00633993	Yes	Yes
Colon-Sigmoid	317	DCDC2B	ENSG00000222046.2	1	0.0178929	0.196822	11	0.198148	No	No
Colon-Sigmoid	317	TMEM234	ENSG00000160055.19	1	0.00144816	0.0159297	11	0.0233024	Yes	No
Colon-Sigmoid	317	EIF3I	ENSG00000084623.11	1	0.0312734	0.344008	11	0.344392	No	No
Colon-Sigmoid	317	FAM167B	ENSG00000183615.5	1	0.00515545	0.05671	11	0.0623257	No	No
Colon-Sigmoid	317	LCK	ENSG00000182866.16	1	0.00571566	0.0628723	11	0.0681003	No	No
Colon-Sigmoid	317	HDAC1	ENSG00000116478.11	1	0.0139879	0.153867	11	0.15585	No	No
Colon-Sigmoid	317	MARCKSL1	ENSG00000175130.6	1	0.000743504	0.00743504	10	0.013407	Yes	No
Colon-Sigmoid	317	RP4-811H24.9	ENSG00000233775.1	1	0.00137127	0.0137127	10	0.0208719	Yes	No
Colon-Sigmoid	317	TSSK3	ENSG00000162526.6	1	0.00208081	0.0228889	11	0.030317	Yes	No
Colon-Sigmoid	317	FAM229A	ENSG00000225828.1	1	0.00411728	0.0411728	10	0.0476702	Yes	No
Colon-Sigmoid	317	BSDC1	ENSG00000160058.18	1	0.0032944	0.0362384	11	0.0431557	Yes	No
Colon-Sigmoid	317	ZBTB8A	ENSG00000160062.14	1	0.00493169	0.0542486	11	0.0600255	No	No
Colon-Sigmoid	317	ZBTB8OS	ENSG00000176261.15	1	0.000217899	0.00217899	10	0.00543483	Yes	Yes
Colon-Sigmoid	317	RBBP4	ENSG00000162521.18	1	0.0048544	0.048544	10	0.054528	No	No
Colon-Sigmoid	317	SYNC	ENSG00000162520.14	1	0.000157393	0.00157393	10	0.00422196	Yes	Yes
Colon-Sigmoid	317	KIAA1522	ENSG00000162522.10	1	0.00129916	0.0142907	11	0.0214925	Yes	No
Colon-Sigmoid	317	YARS	ENSG00000134684.10	1	0.00171368	0.0188505	11	0.0263126	Yes	No
Colon-Sigmoid	317	S100PBP	ENSG00000116497.17	1	0.0110481	0.121529	11	0.124204	No	No
Colon-Sigmoid	317	FNDC5	ENSG00000160097.16	1	0.000646138	0.00710751	11	0.0129677	Yes	No
Colon-Sigmoid	317	HPCA	ENSG00000121905.9	1	1.11221e-05	0.000122344	11	0.000493005	Yes	Yes
Colon-Sigmoid	317	TMEM54	ENSG00000121900.18	1	0.00336467	0.0370114	11	0.0438573	Yes	No
Colon-Sigmoid	317	RNF19B	ENSG00000116514.16	1	0.00149135	0.0178962	12	0.0253314	Yes	No
Colon-Sigmoid	317	AK2	ENSG00000004455.16	1	5.79838e-06	7.5379e-05	13	0.000320392	Yes	Yes
Colon-Sigmoid	317	AZIN2	ENSG00000142920.16	1	0.00295117	0.0383653	13	0.0450983	Yes	No
Colon-Sigmoid	317	TRIM62	ENSG00000116525.13	1	0.00448338	0.058284	13	0.0637896	No	No
Colon-Sigmoid	317	ZNF362	ENSG00000160094.14	1	0.000240799	0.00337118	14	0.00760255	Yes	Yes
Colon-Sigmoid	317	RP11-415J8.7	ENSG00000270115.1	1	0.000724996	0.0101499	14	0.0167814	Yes	No
Colon-Sigmoid	317	A3GALT2	ENSG00000184389.9	1	4.31518e-10	6.04125e-09	14	4.94897e-08	Yes	Yes
Colon-Sigmoid	317	PHC2	ENSG00000134686.18	1	0.000138555	0.00207832	15	0.00523477	Yes	Yes
Colon-Sigmoid	317	ZSCAN20	ENSG00000121903.14	1	0.000358909	0.00574254	16	0.0111525	Yes	No
Colon-Sigmoid	317	CSMD2	ENSG00000121904.17	1	2.11476e-05	0.000422951	20	0.00143879	Yes	Yes
Colon-Sigmoid	317	SMIM12	ENSG00000163866.8	1	6.75129e-14	9.45181e-13	14	1.2101e-11	Yes	Yes
Colon-Sigmoid	317	GJB5	ENSG00000189280.3	1	3.16682e-09	4.43354e-08	14	3.19016e-07	Yes	Yes
Colon-Sigmoid	317	GJB3	ENSG00000188910.7	1	0.000598307	0.007778	13	0.0138499	Yes	No
Colon-Sigmoid	317	GJA4	ENSG00000187513.8	1	0.00013366	0.00173758	13	0.00455195	Yes	Yes
Colon-Sigmoid	317	DLGAP3	ENSG00000116544.11	1	0.00262896	0.0341765	13	0.0411763	Yes	No
Colon-Sigmoid	317	TMEM35B	ENSG00000243749.1	1	0.00404343	0.0485211	12	0.0545159	No	No
Colon-Sigmoid	317	ZMYM6	ENSG00000163867.16	1	0.00691389	0.0829667	12	0.087092	No	No
Colon-Sigmoid	317	ZMYM1	ENSG00000197056.9	1	3.33401e-08	3.66741e-07	11	2.32854e-06	Yes	Yes
Colon-Sigmoid	317	SFPQ	ENSG00000116560.10	1	5.46664e-05	0.00060133	11	0.0019361	Yes	Yes
Colon-Sigmoid	317	ZMYM4	ENSG00000146463.11	1	0.00201696	0.0221866	11	0.0296265	Yes	No
Colon-Sigmoid	317	KIAA0319L	ENSG00000142687.17	1	0.000444063	0.00488469	11	0.00995375	Yes	Yes
Colon-Sigmoid	317	NCDN	ENSG00000020129.15	1	0.00343066	0.0343066	10	0.0413052	Yes	No
Colon-Sigmoid	317	TFAP2E	ENSG00000116819.6	1	6.5684e-05	0.00065684	10	0.0020856	Yes	Yes
Colon-Sigmoid	317	PSMB2	ENSG00000126067.11	1	0.000110921	0.00110921	10	0.00319895	Yes	Yes
Colon-Sigmoid	317	C1orf216	ENSG00000142686.7	1	0.00097061	0.00873549	9	0.0150714	Yes	No
Colon-Sigmoid	317	CLSPN	ENSG00000092853.13	1	0.005502	0.049518	9	0.0554587	No	No
Colon-Sigmoid	317	AGO4	ENSG00000134698.10	1	0.00280042	0.0252038	9	0.0326246	Yes	No
Colon-Sigmoid	317	AGO1	ENSG00000092847.11	1	0.000561224	0.00505101	9	0.010194	Yes	No
Colon-Sigmoid	317	AGO3	ENSG00000126070.19	1	0.00471199	0.0424079	9	0.0487913	Yes	No
Colon-Sigmoid	317	TEKT2	ENSG00000092850.11	1	0.00422962	0.0380666	9	0.0448155	Yes	No
Colon-Sigmoid	317	ADPRHL2	ENSG00000116863.10	1	0.00383704	0.0345334	9	0.0415086	Yes	No
Colon-Sigmoid	317	COL8A2	ENSG00000171812.12	1	0.00451674	0.0451674	10	0.0513702	No	No
Colon-Sigmoid	317	TRAPPC3	ENSG00000054116.11	1	0.00121851	0.0121851	10	0.01914	Yes	No
Colon-Sigmoid	317	MAP7D1	ENSG00000116871.15	1	0.00410197	0.0410197	10	0.0475236	Yes	No
Colon-Sigmoid	317	THRAP3	ENSG00000054118.13	1	0.00119895	0.0131885	11	0.0202705	Yes	No
Colon-Sigmoid	317	SH3D21	ENSG00000214193.10	1	0.000693374	0.00762712	11	0.0136654	Yes	No
Colon-Sigmoid	317	EVA1B	ENSG00000142694.6	1	2.02045e-07	2.2225e-06	11	1.26343e-05	Yes	Yes
Colon-Sigmoid	317	STK40	ENSG00000196182.10	1	0.000615934	0.00677527	11	0.0125283	Yes	No
Colon-Sigmoid	317	LSM10	ENSG00000181817.5	1	0.00405954	0.0446549	11	0.0508963	No	No
Colon-Sigmoid	317	OSCP1	ENSG00000116885.18	1	6.03146e-07	7.23776e-06	12	3.75701e-05	Yes	Yes
Colon-Sigmoid	317	MRPS15	ENSG00000116898.11	1	0.00379281	0.0455137	12	0.0516943	No	No
Colon-Sigmoid	317	CSF3R	ENSG00000119535.17	1	0.00955526	0.114663	12	0.117495	No	No
Colon-Sigmoid	317	GRIK3	ENSG00000163873.9	1	5.83197e-06	9.33115e-05	16	0.000388145	Yes	Yes
Colon-Sigmoid	317	ZC3H12A	ENSG00000163874.10	1	0.00106397	0.0180874	17	0.0255496	Yes	No
Colon-Sigmoid	317	MEAF6	ENSG00000163875.15	1	1.87168e-05	0.000318185	17	0.00113654	Yes	Yes
Colon-Sigmoid	317	SNIP1	ENSG00000163877.10	1	0.00643963	0.109474	17	0.11246	No	No
Colon-Sigmoid	317	DNALI1	ENSG00000163879.10	1	4.29978e-21	6.87965e-20	16	1.66411e-18	Yes	Yes
Colon-Sigmoid	317	GNL2	ENSG00000134697.12	1	0.000830196	0.0141133	17	0.0213165	Yes	No
Colon-Sigmoid	317	RSPO1	ENSG00000169218.13	1	0.000845527	0.014374	17	0.0215832	Yes	No
Colon-Sigmoid	317	C1orf109	ENSG00000116922.14	1	5.67299e-07	9.64408e-06	17	4.8969e-05	Yes	Yes
Colon-Sigmoid	317	CDCA8	ENSG00000134690.10	1	6.77482e-05	0.00115172	17	0.00329346	Yes	Yes
Colon-Sigmoid	317	EPHA10	ENSG00000183317.16	1	0.000211438	0.00359445	17	0.00797659	Yes	Yes
Colon-Sigmoid	317	MANEAL	ENSG00000185090.14	1	0.000856201	0.0145554	17	0.0217602	Yes	No
Colon-Sigmoid	317	YRDC	ENSG00000196449.3	1	0.00119621	0.0203356	17	0.0278007	Yes	No
Colon-Sigmoid	317	C1orf122	ENSG00000197982.13	1	0.00320632	0.0545074	17	0.0602708	No	No
Colon-Sigmoid	317	MTF1	ENSG00000188786.9	1	0.00111297	0.0189204	17	0.0263848	Yes	No
Colon-Sigmoid	317	INPP5B	ENSG00000204084.12	1	7.7418e-17	1.31611e-15	17	2.27044e-14	Yes	Yes
Colon-Sigmoid	317	SF3A3	ENSG00000183431.11	1	9.94181e-06	0.000169011	17	0.00065457	Yes	Yes
Colon-Sigmoid	317	FHL3	ENSG00000183386.9	1	0.00010641	0.00180896	17	0.00469231	Yes	Yes
Colon-Sigmoid	317	UTP11	ENSG00000183520.11	1	0.000830074	0.0141113	17	0.0213165	Yes	No
Colon-Sigmoid	317	POU3F1	ENSG00000185668.7	1	0.00228137	0.0387833	17	0.0454824	Yes	No
Colon-Sigmoid	317	RRAGC	ENSG00000116954.7	1	0.000436285	0.00698056	16	0.012796	Yes	No
Colon-Sigmoid	317	MYCBP	ENSG00000214114.8	1	0.000831142	0.0132983	16	0.0203888	Yes	No
Colon-Sigmoid	317	GJA9	ENSG00000131233.9	1	0.00152307	0.0243692	16	0.0318038	Yes	No
Colon-Sigmoid	317	RHBDL2	ENSG00000158315.10	1	0.00128614	0.0218644	17	0.0293193	Yes	No
Colon-Sigmoid	317	AKIRIN1	ENSG00000174574.15	1	6.65222e-05	0.00106435	16	0.00310102	Yes	Yes
Colon-Sigmoid	317	NDUFS5	ENSG00000168653.10	1	1.43555e-41	2.29687e-40	16	2.07925e-38	Yes	Yes
Colon-Sigmoid	317	MACF1	ENSG00000127603.23	1	0.000189088	0.00359267	19	0.00797461	Yes	Yes
Colon-Sigmoid	317	BMP8A	ENSG00000183682.7	1	1.63335e-05	0.000261336	16	0.000960073	Yes	Yes
Colon-Sigmoid	317	PABPC4	ENSG00000090621.13	1	2.45766e-05	0.000393225	16	0.0013523	Yes	Yes
Colon-Sigmoid	317	HEYL	ENSG00000163909.7	1	0.00108759	0.0174014	16	0.0248563	Yes	No
Colon-Sigmoid	317	HPCAL4	ENSG00000116983.12	1	5.90637e-05	0.00094502	16	0.00281418	Yes	Yes
Colon-Sigmoid	317	PPIE	ENSG00000084072.16	1	4.31859e-42	6.90974e-41	16	6.31889e-39	Yes	Yes
Colon-Sigmoid	317	BMP8B	ENSG00000116985.11	1	0.00113903	0.0182245	16	0.0256883	Yes	No
Colon-Sigmoid	317	OXCT2	ENSG00000198754.5	1	1.47472e-06	2.35955e-05	16	0.000111885	Yes	Yes
Colon-Sigmoid	317	TRIT1	ENSG00000043514.15	1	4.91842e-16	7.86947e-15	16	1.26052e-13	Yes	Yes
Colon-Sigmoid	317	MYCL	ENSG00000116990.10	1	0.00338569	0.054171	16	0.0599507	No	No
Colon-Sigmoid	317	MFSD2A	ENSG00000168389.17	1	0.00221647	0.0354635	16	0.042385	Yes	No
Colon-Sigmoid	317	CAP1	ENSG00000131236.16	1	0.000866881	0.0138701	16	0.0210417	Yes	No
Colon-Sigmoid	317	PPT1	ENSG00000131238.16	1	1.19592e-07	1.91347e-06	16	1.09926e-05	Yes	Yes
Colon-Sigmoid	317	RLF	ENSG00000117000.8	1	0.00256165	0.043548	17	0.049863	Yes	No
Colon-Sigmoid	317	ZMPSTE24	ENSG00000084073.8	1	0.000305894	0.00520019	17	0.0104143	Yes	No
Colon-Sigmoid	317	COL9A2	ENSG00000049089.13	1	4.51674e-07	7.67845e-06	17	3.96281e-05	Yes	Yes
Colon-Sigmoid	317	SMAP2	ENSG00000084070.11	1	0.00147007	0.0264613	18	0.0338079	Yes	No
Colon-Sigmoid	317	ZFP69B	ENSG00000187801.14	1	0.000231778	0.004172	18	0.00885167	Yes	Yes
Colon-Sigmoid	317	ZFP69	ENSG00000187815.9	1	2.69299e-11	4.84738e-10	18	4.5088e-09	Yes	Yes
Colon-Sigmoid	317	EXO5	ENSG00000164002.11	1	5.37081e-08	1.02045e-06	19	6.10909e-06	Yes	Yes
Colon-Sigmoid	317	ZNF684	ENSG00000117010.15	1	0.00205574	0.0390591	19	0.0457459	Yes	No
Colon-Sigmoid	317	RIMS3	ENSG00000117016.9	1	0.000561591	0.0106702	19	0.0173966	Yes	No
Colon-Sigmoid	317	NFYC	ENSG00000066136.20	1	0.000168279	0.00319729	19	0.007306	Yes	Yes
Colon-Sigmoid	317	KCNQ4	ENSG00000117013.14	1	0.000745867	0.0134256	18	0.0205412	Yes	No
Colon-Sigmoid	317	CITED4	ENSG00000179862.6	1	0.00290053	0.0522095	18	0.05802	No	No
Colon-Sigmoid	317	CTPS1	ENSG00000171793.13	1	0.00102115	0.0183807	18	0.0258385	Yes	No
Colon-Sigmoid	317	SLFNL1	ENSG00000171790.15	1	0.000134485	0.00228625	17	0.00564681	Yes	Yes
Colon-Sigmoid	317	SCMH1	ENSG00000010803.16	1	0.00010532	0.00200108	19	0.00508613	Yes	Yes
Colon-Sigmoid	317	RP11-399E6.1	ENSG00000235358.1	1	9.36652e-16	1.59231e-14	17	2.49196e-13	Yes	Yes
Colon-Sigmoid	317	FOXO6	ENSG00000204060.6	1	0.00182334	0.0309969	17	0.0381083	Yes	No
Colon-Sigmoid	317	EDN2	ENSG00000127129.9	1	4.10117e-06	6.97199e-05	17	0.000298319	Yes	Yes
Colon-Sigmoid	317	HIVEP3	ENSG00000127124.14	1	8.43266e-05	0.00185518	22	0.00479416	Yes	Yes
Colon-Sigmoid	317	GUCA2B	ENSG00000044012.3	1	0.00188407	0.0301451	16	0.0372866	Yes	No
Colon-Sigmoid	317	GUCA2A	ENSG00000197273.3	1	0.00304077	0.051693	17	0.0575244	No	No
Colon-Sigmoid	317	FOXJ3	ENSG00000198815.8	1	4.50718e-06	8.11292e-05	18	0.000342558	Yes	Yes
Colon-Sigmoid	317	RIMKLA	ENSG00000177181.14	1	1.17541e-06	1.88065e-05	16	9.09573e-05	Yes	Yes
Colon-Sigmoid	317	ZMYND12	ENSG00000066185.12	1	2.81048e-14	4.49676e-13	16	5.99256e-12	Yes	Yes
Colon-Sigmoid	317	PPCS	ENSG00000127125.8	1	0.00351678	0.0562685	16	0.0618898	No	No
Colon-Sigmoid	317	CCDC30	ENSG00000186409.14	1	1.06346e-16	1.80788e-15	17	3.07734e-14	Yes	Yes
Colon-Sigmoid	317	PPIH	ENSG00000171960.10	1	0.0030359	0.0455385	15	0.0517132	No	No
Colon-Sigmoid	317	RP5-994D16.3	ENSG00000234917.2	1	0.00152242	0.0228363	15	0.0302794	Yes	No
Colon-Sigmoid	317	YBX1	ENSG00000065978.18	1	4.53635e-05	0.000680452	15	0.00214612	Yes	Yes
Colon-Sigmoid	317	P3H1	ENSG00000117385.15	1	0.00163474	0.0261559	16	0.0335109	Yes	No
Colon-Sigmoid	317	C1orf50	ENSG00000164008.14	1	6.6014e-07	1.05622e-05	16	5.3209e-05	Yes	Yes
Colon-Sigmoid	317	TMEM269	ENSG00000274386.5	1	0.00392867	0.0628587	16	0.0680896	No	No
Colon-Sigmoid	317	SVBP	ENSG00000177868.11	1	8.64767e-19	1.38363e-17	16	2.82784e-16	Yes	Yes
Colon-Sigmoid	317	ERMAP	ENSG00000164010.13	1	4.05689e-09	6.49103e-08	16	4.55541e-07	Yes	Yes
Colon-Sigmoid	317	ZNF691	ENSG00000164011.17	1	9.34939e-05	0.00140241	15	0.00385948	Yes	Yes
Colon-Sigmoid	317	SLC2A1	ENSG00000117394.20	1	0.00468715	0.0703072	15	0.0750916	No	No
Colon-Sigmoid	317	SLC2A1-AS1	ENSG00000227533.5	1	1.10169e-26	1.65253e-25	15	5.85374e-24	Yes	Yes
Colon-Sigmoid	317	FAM183A	ENSG00000186973.10	1	5.50204e-08	8.25305e-07	15	4.99587e-06	Yes	Yes
Colon-Sigmoid	317	EBNA1BP2	ENSG00000117395.12	1	0.00162439	0.0259903	16	0.0333512	Yes	No
Colon-Sigmoid	317	CFAP57	ENSG00000243710.7	1	1.13289e-13	1.81263e-12	16	2.24841e-11	Yes	Yes
Colon-Sigmoid	317	TMEM125	ENSG00000179178.10	1	0.000318468	0.00477701	15	0.00978886	Yes	Yes
Colon-Sigmoid	317	C1orf210	ENSG00000253313.5	1	0.00294086	0.044113	15	0.0503939	No	No
Colon-Sigmoid	317	TIE1	ENSG00000066056.13	1	4.89822e-05	0.000734733	15	0.00228595	Yes	Yes
Colon-Sigmoid	317	MPL	ENSG00000117400.16	1	0.000929189	0.0139378	15	0.0211266	Yes	No
Colon-Sigmoid	317	CDC20	ENSG00000117399.13	1	0.00233475	0.0350212	15	0.0419784	Yes	No
Colon-Sigmoid	317	ELOVL1	ENSG00000066322.14	1	0.000575237	0.00862856	15	0.0149399	Yes	No
Colon-Sigmoid	317	MED8	ENSG00000159479.16	1	0.000415106	0.00622659	15	0.0118176	Yes	No
Colon-Sigmoid	317	SZT2	ENSG00000198198.15	1	0.00092391	0.0147826	16	0.022016	Yes	No
Colon-Sigmoid	317	PTPRF	ENSG00000142949.16	1	1.10571e-05	0.000165857	15	0.000644445	Yes	Yes
Colon-Sigmoid	317	KDM4A	ENSG00000066135.12	1	0.000114564	0.00160389	14	0.00428501	Yes	Yes
Colon-Sigmoid	317	ST3GAL3	ENSG00000126091.19	1	0.00504778	0.0807644	16	0.0850292	No	No
Colon-Sigmoid	317	ARTN	ENSG00000117407.16	1	2.56009e-05	0.000358412	14	0.00125448	Yes	Yes
Colon-Sigmoid	317	IPO13	ENSG00000117408.10	1	0.000755043	0.0105706	14	0.0172888	Yes	No
Colon-Sigmoid	317	DPH2	ENSG00000132768.13	1	0.000168932	0.00236505	14	0.00579351	Yes	Yes
Colon-Sigmoid	317	ATP6V0B	ENSG00000117410.13	1	0.000331825	0.00464555	14	0.00958522	Yes	Yes
Colon-Sigmoid	317	B4GALT2	ENSG00000117411.16	1	0.000598418	0.00837786	14	0.0146217	Yes	No
Colon-Sigmoid	317	CCDC24	ENSG00000159214.12	1	0.000855618	0.0119787	14	0.0189168	Yes	No
Colon-Sigmoid	317	SLC6A9	ENSG00000196517.11	1	0.000451709	0.00632392	14	0.0119479	Yes	No
Colon-Sigmoid	317	RP5-1198O20.4	ENSG00000230615.6	1	0.000312048	0.00468072	15	0.00964335	Yes	Yes
Colon-Sigmoid	317	KLF17	ENSG00000171872.4	1	0.000210443	0.0029462	14	0.00687242	Yes	Yes
Colon-Sigmoid	317	DMAP1	ENSG00000178028.13	1	4.61532e-05	0.000599991	13	0.00193377	Yes	Yes
Colon-Sigmoid	317	ERI3	ENSG00000117419.14	1	0.000388204	0.00543486	14	0.0107498	Yes	No
Colon-Sigmoid	317	RNF220	ENSG00000187147.17	1	0.0052576	0.078864	15	0.0832093	No	No
Colon-Sigmoid	317	TMEM53	ENSG00000126106.13	1	0.000478085	0.00669319	14	0.0124268	Yes	No
Colon-Sigmoid	317	C1orf228	ENSG00000198520.10	1	7.84511e-05	0.00109831	14	0.00317417	Yes	Yes
Colon-Sigmoid	317	KIF2C	ENSG00000142945.12	1	3.47342e-06	4.86279e-05	14	0.000215994	Yes	Yes
Colon-Sigmoid	317	RPS8	ENSG00000142937.11	1	1.05606e-07	1.37288e-06	13	8.05748e-06	Yes	Yes
Colon-Sigmoid	317	BEST4	ENSG00000142959.4	1	0.00504636	0.0706491	14	0.0753983	No	No
Colon-Sigmoid	317	PLK3	ENSG00000173846.12	1	0.0013276	0.0172588	13	0.0247043	Yes	No
Colon-Sigmoid	317	TCTEX1D4	ENSG00000188396.3	1	0.00706805	0.0918846	13	0.0956578	No	No
Colon-Sigmoid	317	BTBD19	ENSG00000222009.8	1	5.97987e-06	7.77383e-05	13	0.000329482	Yes	Yes
Colon-Sigmoid	317	PTCH2	ENSG00000117425.13	1	0.00626149	0.0876609	14	0.0915851	No	No
Colon-Sigmoid	317	EIF2B3	ENSG00000070785.16	1	0.000966455	0.0135304	14	0.0206574	Yes	No
Colon-Sigmoid	317	HECTD3	ENSG00000126107.14	1	0.00241078	0.033751	14	0.040765	Yes	No
Colon-Sigmoid	317	UROD	ENSG00000126088.13	1	6.2967e-14	8.81538e-13	14	1.13185e-11	Yes	Yes
Colon-Sigmoid	317	ZSWIM5	ENSG00000162415.6	1	0.000153713	0.00230569	15	0.00568103	Yes	Yes
Colon-Sigmoid	317	LINC01144	ENSG00000281912.1	1	0.00270652	0.0351847	13	0.0421418	Yes	No
Colon-Sigmoid	317	HPDL	ENSG00000186603.5	1	0.0156794	0.203832	13	0.205045	No	No
Colon-Sigmoid	317	MUTYH	ENSG00000132781.17	1	1.0283e-05	0.000133679	13	0.000532931	Yes	Yes
Colon-Sigmoid	317	TOE1	ENSG00000132773.11	1	0.00930957	0.121024	13	0.123709	No	No
Colon-Sigmoid	317	TESK2	ENSG00000070759.16	1	0.000965999	0.01449	15	0.0216993	Yes	No
Colon-Sigmoid	317	CCDC163	ENSG00000280670.2	1	3.82769e-107	5.35877e-106	14	4.80253e-102	Yes	Yes
Colon-Sigmoid	317	MMACHC	ENSG00000132763.14	1	0.00162799	0.0227919	14	0.0302436	Yes	No
Colon-Sigmoid	317	PRDX1	ENSG00000117450.13	1	7.9418e-06	0.000111185	14	0.000452723	Yes	Yes
Colon-Sigmoid	317	AKR1A1	ENSG00000117448.13	1	0.000657194	0.00920071	14	0.0156124	Yes	No
Colon-Sigmoid	317	NASP	ENSG00000132780.16	1	0.00799763	0.111967	14	0.114877	No	No
Colon-Sigmoid	317	CCDC17	ENSG00000159588.14	1	0.00152796	0.0213914	14	0.0288459	Yes	No
Colon-Sigmoid	317	GPBP1L1	ENSG00000159592.10	1	0.00976864	0.136761	14	0.139089	No	No
Colon-Sigmoid	317	TMEM69	ENSG00000159596.6	1	0.00561566	0.0786192	14	0.0829949	No	No
Colon-Sigmoid	317	IPP	ENSG00000197429.10	1	0.00205949	0.0288329	14	0.036009	Yes	No
Colon-Sigmoid	317	MAST2	ENSG00000086015.20	1	5.97288e-17	9.5566e-16	16	1.67441e-14	Yes	Yes
Colon-Sigmoid	317	PIK3R3	ENSG00000117461.14	1	0.00144186	0.0216279	15	0.0290752	Yes	No
Colon-Sigmoid	317	TSPAN1	ENSG00000117472.9	1	0.00019988	0.00299821	15	0.00695842	Yes	Yes
Colon-Sigmoid	317	POMGNT1	ENSG00000085998.13	1	7.33211e-05	0.00109982	15	0.00317646	Yes	Yes
Colon-Sigmoid	317	LURAP1	ENSG00000171357.5	1	1.80231e-06	2.70346e-05	15	0.000126288	Yes	Yes
Colon-Sigmoid	317	RAD54L	ENSG00000085999.11	1	3.79506e-05	0.000569258	15	0.00185179	Yes	Yes
Colon-Sigmoid	317	LRRC41	ENSG00000132128.16	1	0.00849951	0.127493	15	0.129987	No	No
Colon-Sigmoid	317	UQCRH	ENSG00000173660.11	1	4.95898e-05	0.000743847	15	0.00230869	Yes	Yes
Colon-Sigmoid	317	NSUN4	ENSG00000117481.10	1	0.00907601	0.13614	15	0.138488	No	No
Colon-Sigmoid	317	FAAH	ENSG00000117480.15	1	1.99222e-08	2.98832e-07	15	1.92602e-06	Yes	Yes
Colon-Sigmoid	317	MKNK1	ENSG00000079277.19	1	0.000390764	0.00625222	16	0.0118449	Yes	No
Colon-Sigmoid	317	MOB3C	ENSG00000142961.14	1	2.24689e-05	0.000337033	15	0.00119105	Yes	Yes
Colon-Sigmoid	317	ATPAF1	ENSG00000123472.12	1	0.000609546	0.00975273	16	0.0163143	Yes	No
Colon-Sigmoid	317	TEX38	ENSG00000186118.8	1	0.0105206	0.157809	15	0.159707	No	No
Colon-Sigmoid	317	EFCAB14	ENSG00000159658.10	1	0.000257382	0.00411812	16	0.00876442	Yes	Yes
Colon-Sigmoid	317	CYP4B1	ENSG00000142973.13	1	2.64487e-11	4.23179e-10	16	3.96916e-09	Yes	Yes
Colon-Sigmoid	317	CYP4A11	ENSG00000187048.12	1	0.00272945	0.0409418	15	0.0474578	Yes	No
Colon-Sigmoid	317	CYP4X1	ENSG00000186377.7	1	0.000193157	0.00289735	15	0.00678497	Yes	Yes
Colon-Sigmoid	317	CYP4Z1	ENSG00000186160.4	1	0.000226168	0.00339252	15	0.00763626	Yes	Yes
Colon-Sigmoid	317	PDZK1IP1	ENSG00000162366.7	1	0.0136601	0.204902	15	0.206074	No	No
Colon-Sigmoid	317	TAL1	ENSG00000162367.11	1	0.000695057	0.0111209	16	0.0179045	Yes	No
Colon-Sigmoid	317	STIL	ENSG00000123473.15	1	0.00019015	0.0030424	16	0.00703047	Yes	Yes
Colon-Sigmoid	317	CMPK1	ENSG00000162368.13	1	0.000730172	0.0116827	16	0.0185788	Yes	No
Colon-Sigmoid	317	FOXE3	ENSG00000186790.5	1	0.0013268	0.0199021	15	0.0273604	Yes	No
Colon-Sigmoid	317	FOXD2	ENSG00000186564.5	1	0.00424199	0.0636299	15	0.0687878	No	No
Colon-Sigmoid	317	TRABD2B	ENSG00000269113.3	1	3.53608e-05	0.000601134	17	0.00193581	Yes	Yes
Colon-Sigmoid	317	RP11-330M19.1	ENSG00000225028.1	1	0.00366869	0.0550303	15	0.0607441	No	No
Colon-Sigmoid	317	RP4-683M8.2	ENSG00000226133.6	1	0.00110571	0.0165857	15	0.0240169	Yes	No
Colon-Sigmoid	317	SLC5A9	ENSG00000117834.12	1	1.89474e-11	2.65263e-10	14	2.55622e-09	Yes	Yes
Colon-Sigmoid	317	SPATA6	ENSG00000132122.11	1	5.55968e-08	7.78355e-07	14	4.72603e-06	Yes	Yes
Colon-Sigmoid	317	AGBL4	ENSG00000186094.16	1	0.000176172	0.0031711	18	0.00726004	Yes	Yes
Colon-Sigmoid	317	BEND5	ENSG00000162373.12	1	0.00328674	0.0361542	11	0.0430841	Yes	No
Colon-Sigmoid	317	ELAVL4	ENSG00000162374.16	1	0.014205	0.11364	8	0.1165	No	No
Colon-Sigmoid	317	FAF1	ENSG00000185104.19	1	0.000585128	0.00585128	10	0.0112967	Yes	No
Colon-Sigmoid	317	CDKN2C	ENSG00000123080.10	1	0.000764149	0.00611319	8	0.0116595	Yes	No
Colon-Sigmoid	317	LINC01562	ENSG00000203356.2	1	0.000674925	0.0053994	8	0.0107006	Yes	No
Colon-Sigmoid	317	RNF11	ENSG00000123091.4	1	7.62896e-05	0.000610316	8	0.00196177	Yes	Yes
Colon-Sigmoid	317	TTC39A	ENSG00000085831.15	1	0.00108872	0.00870973	8	0.0150398	Yes	No
Colon-Sigmoid	317	EPS15	ENSG00000085832.16	1	7.63888e-06	6.1111e-05	8	0.000265219	Yes	Yes
Colon-Sigmoid	317	OSBPL9	ENSG00000117859.18	1	0.00508519	0.0406816	8	0.0472433	Yes	No
Colon-Sigmoid	317	NRDC	ENSG00000078618.21	1	0.000327464	0.00261971	8	0.00627305	Yes	Yes
Colon-Sigmoid	317	RAB3B	ENSG00000169213.6	1	0.00120292	0.00962335	8	0.0161522	Yes	No
Colon-Sigmoid	317	TXNDC12	ENSG00000117862.11	1	0.00109965	0.00879717	8	0.0151412	Yes	No
Colon-Sigmoid	317	KTI12	ENSG00000198841.3	1	0.00446418	0.0357134	8	0.0426354	Yes	No
Colon-Sigmoid	317	BTF3L4	ENSG00000134717.17	1	0.0178688	0.14295	8	0.145145	No	No
Colon-Sigmoid	317	ZFYVE9	ENSG00000157077.14	1	0.000328289	0.00328289	10	0.00745691	Yes	Yes
Colon-Sigmoid	317	CC2D1B	ENSG00000154222.14	1	1.30858e-11	1.30858e-10	10	1.30089e-09	Yes	Yes
Colon-Sigmoid	317	ORC1	ENSG00000085840.12	1	0.0035313	0.035313	10	0.042253	Yes	No
Colon-Sigmoid	317	PRPF38A	ENSG00000134748.12	1	0.000130025	0.00143028	11	0.00391873	Yes	Yes
Colon-Sigmoid	317	ZCCHC11	ENSG00000134744.13	1	2.1294e-16	2.55527e-15	12	4.2825e-14	Yes	Yes
Colon-Sigmoid	317	GPX7	ENSG00000116157.5	1	1.20013e-29	1.32015e-28	11	5.59393e-27	Yes	Yes
Colon-Sigmoid	317	FAM159A	ENSG00000182183.14	1	0.00335949	0.0403139	12	0.0468934	Yes	No
Colon-Sigmoid	317	COA7	ENSG00000162377.5	1	0.00273277	0.0327933	12	0.0398553	Yes	No
Colon-Sigmoid	317	ZYG11B	ENSG00000162378.12	1	0.00127879	0.0166243	13	0.0240573	Yes	No
Colon-Sigmoid	317	ECHDC2	ENSG00000121310.16	1	3.296e-05	0.000428481	13	0.00145594	Yes	Yes
Colon-Sigmoid	317	SCP2	ENSG00000116171.17	1	0.000289734	0.00405628	14	0.00867702	Yes	Yes
Colon-Sigmoid	317	PODN	ENSG00000174348.13	1	0.000353509	0.00494912	14	0.0100485	Yes	No
Colon-Sigmoid	317	SLC1A7	ENSG00000162383.11	1	3.25145e-07	4.55203e-06	14	2.44943e-05	Yes	Yes
Colon-Sigmoid	317	CPT2	ENSG00000157184.6	1	0.00290659	0.0406923	14	0.0472512	Yes	No
Colon-Sigmoid	317	C1orf123	ENSG00000162384.13	1	1.068e-14	1.4952e-13	14	2.09212e-12	Yes	Yes
Colon-Sigmoid	317	MAGOH	ENSG00000162385.10	1	0.00108122	0.0151371	14	0.0224026	Yes	No
Colon-Sigmoid	317	LRP8	ENSG00000157193.15	1	0.000140432	0.00210647	15	0.00529395	Yes	Yes
Colon-Sigmoid	317	RP11-117D22.2	ENSG00000230138.1	1	7.75529e-05	0.00116329	15	0.00331967	Yes	Yes
Colon-Sigmoid	317	GLIS1	ENSG00000174332.5	1	4.84262e-05	0.000920097	19	0.00275277	Yes	Yes
Colon-Sigmoid	317	NDC1	ENSG00000058804.11	1	0.00486886	0.0876395	18	0.09157	No	No
Colon-Sigmoid	317	YIPF1	ENSG00000058799.14	1	5.44385e-05	0.00103433	19	0.00302832	Yes	Yes
Colon-Sigmoid	317	DIO1	ENSG00000211452.10	1	0.00379762	0.0683572	18	0.0732577	No	No
Colon-Sigmoid	317	HSPB11	ENSG00000081870.11	1	0.00011221	0.002132	19	0.00534576	Yes	Yes
Colon-Sigmoid	317	LRRC42	ENSG00000116212.14	1	0.000435425	0.00827308	19	0.014501	Yes	No
Colon-Sigmoid	317	TMEM59	ENSG00000116209.11	1	0.00122791	0.0245583	20	0.0320063	Yes	No
Colon-Sigmoid	317	TCEANC2	ENSG00000116205.12	1	0.000328948	0.00657896	20	0.0122809	Yes	No
Colon-Sigmoid	317	CDCP2	ENSG00000157211.11	1	0.000718542	0.0136523	19	0.020817	Yes	No
Colon-Sigmoid	317	CYB5RL	ENSG00000215883.10	1	2.34728e-05	0.000422511	18	0.00143756	Yes	Yes
Colon-Sigmoid	317	MRPL37	ENSG00000116221.15	1	0.00104617	0.0198773	19	0.0273452	Yes	No
Colon-Sigmoid	317	SSBP3	ENSG00000157216.15	1	0.00272921	0.0545842	20	0.0603277	No	No
Colon-Sigmoid	317	ACOT11	ENSG00000162390.17	1	0.00278032	0.0583868	21	0.0638826	No	No
Colon-Sigmoid	317	FAM151A	ENSG00000162391.11	1	5.98641e-05	0.00119728	20	0.0033972	Yes	Yes
Colon-Sigmoid	317	MROH7	ENSG00000184313.19	1	2.4471e-06	5.1389e-05	21	0.000227039	Yes	Yes
Colon-Sigmoid	317	TTC4	ENSG00000243725.6	1	9.54247e-05	0.00190849	20	0.00489966	Yes	Yes
Colon-Sigmoid	317	PARS2	ENSG00000162396.5	1	0.00129672	0.0259345	20	0.0333082	Yes	No
Colon-Sigmoid	317	TTC22	ENSG00000006555.10	1	3.09161e-10	6.18323e-09	20	5.05372e-08	Yes	Yes
Colon-Sigmoid	317	DHCR24	ENSG00000116133.11	1	0.000824338	0.0164868	20	0.023924	Yes	No
Colon-Sigmoid	317	TMEM61	ENSG00000143001.4	1	0.000310101	0.00620202	20	0.0117809	Yes	No
Colon-Sigmoid	317	PCSK9	ENSG00000169174.10	1	0.000955897	0.0191179	20	0.0265945	Yes	No
Colon-Sigmoid	317	USP24	ENSG00000162402.13	1	0.000341697	0.00717563	21	0.013068	Yes	No
Colon-Sigmoid	317	RP11-504A18.1	ENSG00000260971.3	1	0.000742786	0.0148557	20	0.0220977	Yes	No
Colon-Sigmoid	317	PLPP3	ENSG00000162407.8	1	2.14494e-05	0.000450437	21	0.00151841	Yes	Yes
Colon-Sigmoid	317	PRKAA2	ENSG00000162409.10	1	0.000202896	0.00405792	20	0.00867846	Yes	Yes
Colon-Sigmoid	317	C1orf168	ENSG00000187889.12	1	0.00186624	0.0373248	20	0.0441299	Yes	No
Colon-Sigmoid	317	DAB1	ENSG00000173406.15	1	0.000152174	0.00486956	32	0.00992658	Yes	Yes
Colon-Sigmoid	317	OMA1	ENSG00000162600.11	1	3.94574e-15	7.89149e-14	20	1.13978e-12	Yes	Yes
Colon-Sigmoid	317	TACSTD2	ENSG00000184292.6	1	1.70443e-13	3.23843e-12	19	3.88005e-11	Yes	Yes
Colon-Sigmoid	317	MYSM1	ENSG00000162601.9	1	3.3365e-08	6.33935e-07	19	3.89265e-06	Yes	Yes
Colon-Sigmoid	317	RP11-63G10.4	ENSG00000283445.1	1	2.06671e-15	3.92675e-14	19	5.86037e-13	Yes	Yes
Colon-Sigmoid	317	JUN	ENSG00000177606.6	1	0.000487952	0.00878314	18	0.0151214	Yes	No
Colon-Sigmoid	317	LINC01135	ENSG00000234807.5	1	0.000107556	0.001936	18	0.00495232	Yes	Yes
Colon-Sigmoid	317	RP11-63G10.3	ENSG00000272226.1	1	0.00121136	0.0218045	18	0.0292598	Yes	No
Colon-Sigmoid	317	RP4-794H19.1	ENSG00000232453.6	1	0.000104653	0.00188376	18	0.00484914	Yes	Yes
Colon-Sigmoid	317	LINC01358	ENSG00000237352.3	1	1.52814e-11	3.05627e-10	20	2.91541e-09	Yes	Yes
Colon-Sigmoid	317	RP11-467C18.1	ENSG00000270457.1	1	0.000112145	0.00190647	17	0.00489704	Yes	Yes
Colon-Sigmoid	317	FGGY	ENSG00000172456.17	1	4.27791e-07	8.9836e-06	21	4.5823e-05	Yes	Yes
Colon-Sigmoid	317	HOOK1	ENSG00000134709.10	1	0.00328763	0.0493144	15	0.0552807	No	No
Colon-Sigmoid	317	CYP2J2	ENSG00000134716.9	1	1.93918e-05	0.000290877	15	0.00105348	Yes	Yes
Colon-Sigmoid	317	LINC01748	ENSG00000226476.3	1	2.17913e-05	0.000326869	15	0.00115993	Yes	Yes
Colon-Sigmoid	317	RP11-436K8.1	ENSG00000231252.2	1	1.28276e-06	2.05242e-05	16	9.8468e-05	Yes	Yes
Colon-Sigmoid	317	NFIA	ENSG00000162599.15	1	0.000195621	0.00410804	21	0.00875072	Yes	Yes
Colon-Sigmoid	317	TM2D1	ENSG00000162604.12	1	0.000499081	0.00848437	17	0.014753	Yes	No
Colon-Sigmoid	317	RP11-430G17.3	ENSG00000271200.1	1	0.000848372	0.0144223	17	0.0216289	Yes	No
Colon-Sigmoid	317	PATJ	ENSG00000132849.19	1	9.70628e-06	0.000203832	21	0.000771265	Yes	Yes
Colon-Sigmoid	317	L1TD1	ENSG00000240563.1	1	7.45294e-32	1.34153e-30	18	6.69793e-29	Yes	Yes
Colon-Sigmoid	317	KANK4	ENSG00000132854.18	1	4.76269e-14	9.04911e-13	19	1.16103e-11	Yes	Yes
Colon-Sigmoid	317	USP1	ENSG00000162607.12	1	0.00127139	0.022885	18	0.030317	Yes	No
Colon-Sigmoid	317	DOCK7	ENSG00000116641.17	1	0.00152676	0.032062	21	0.03914	Yes	No
Colon-Sigmoid	317	ANGPTL3	ENSG00000132855.4	1	0.000283297	0.00538264	19	0.0106795	Yes	No
Colon-Sigmoid	317	ATG4C	ENSG00000125703.14	1	0.000479227	0.00958453	20	0.0161127	Yes	No
Colon-Sigmoid	317	FOXD3	ENSG00000187140.5	1	0.00254735	0.0458522	18	0.0520138	No	No
Colon-Sigmoid	317	ALG6	ENSG00000088035.15	1	0.00185235	0.0351946	19	0.0421479	Yes	No
Colon-Sigmoid	317	ITGB3BP	ENSG00000142856.16	1	2.92884e-98	5.56479e-97	19	2.49358e-93	Yes	Yes
Colon-Sigmoid	317	EFCAB7	ENSG00000203965.12	1	2.29622e-05	0.000436282	19	0.0014788	Yes	Yes
Colon-Sigmoid	317	PGM1	ENSG00000079739.15	1	3.26876e-05	0.000621065	19	0.00198963	Yes	Yes
Colon-Sigmoid	317	ROR1	ENSG00000185483.11	1	0.00324756	0.0714463	22	0.0761629	No	No
Colon-Sigmoid	317	CACHD1	ENSG00000158966.13	1	0.000222144	0.00466503	21	0.00961657	Yes	Yes
Colon-Sigmoid	317	RAVER2	ENSG00000162437.14	1	0.001466	0.027854	19	0.0350798	Yes	No
Colon-Sigmoid	317	JAK1	ENSG00000162434.11	1	2.08423e-05	0.000416846	20	0.0014218	Yes	Yes
Colon-Sigmoid	317	RP4-535B20.4	ENSG00000272506.1	1	0.00193719	0.0368067	19	0.0436677	Yes	No
Colon-Sigmoid	317	RP4-535B20.1	ENSG00000231485.1	1	0.00123772	0.0235166	19	0.0309185	Yes	No
Colon-Sigmoid	317	AK4	ENSG00000162433.14	1	3.46657e-06	6.58649e-05	19	0.000283789	Yes	Yes
Colon-Sigmoid	317	DNAJC6	ENSG00000116675.15	1	7.50852e-06	0.000142662	19	0.00056435	Yes	Yes
Colon-Sigmoid	317	LEPROT	ENSG00000213625.8	1	0.0001097	0.00186491	17	0.00481165	Yes	Yes
Colon-Sigmoid	317	LEPR	ENSG00000116678.19	1	7.52012e-05	0.00150402	20	0.00408271	Yes	Yes
Colon-Sigmoid	317	PDE4B	ENSG00000184588.17	1	0.00101075	0.0252688	25	0.0326781	Yes	No
Colon-Sigmoid	317	SGIP1	ENSG00000118473.21	1	2.16637e-06	4.76602e-05	22	0.000212239	Yes	Yes
Colon-Sigmoid	317	TCTEX1D1	ENSG00000152760.9	1	2.19875e-12	4.3975e-11	20	4.63652e-10	Yes	Yes
Colon-Sigmoid	317	INSL5	ENSG00000172410.4	1	0.00117526	0.02233	19	0.0297733	Yes	No
Colon-Sigmoid	317	WDR78	ENSG00000152763.16	1	0.000118093	0.00236186	20	0.00578809	Yes	Yes
Colon-Sigmoid	317	MIER1	ENSG00000198160.14	1	3.24124e-05	0.000648249	20	0.00206197	Yes	Yes
Colon-Sigmoid	317	SLC35D1	ENSG00000116704.7	1	0.00033711	0.00674221	20	0.0124842	Yes	No
Colon-Sigmoid	317	IL12RB2	ENSG00000081985.10	1	0.00141828	0.0297839	21	0.0369444	Yes	No
Colon-Sigmoid	317	SERBP1	ENSG00000142864.14	1	0.00172611	0.0362484	21	0.04316	Yes	No
Colon-Sigmoid	317	GADD45A	ENSG00000116717.11	1	0.00119272	0.0226618	19	0.0301238	Yes	No
Colon-Sigmoid	317	GNG12	ENSG00000172380.5	1	2.32885e-06	4.65771e-05	20	0.000207984	Yes	Yes
Colon-Sigmoid	317	DIRAS3	ENSG00000162595.5	1	0.000124187	0.00223536	18	0.00555247	Yes	Yes
Colon-Sigmoid	317	WLS	ENSG00000116729.13	1	1.1622e-05	0.000209197	18	0.000788899	Yes	Yes
Colon-Sigmoid	317	RPE65	ENSG00000116745.6	1	7.46073e-05	0.00126832	17	0.00355766	Yes	Yes
Colon-Sigmoid	317	DEPDC1	ENSG00000024526.16	1	0.00323415	0.0549805	17	0.0606967	No	No
Colon-Sigmoid	317	LRRC7	ENSG00000033122.18	1	1.38367e-15	2.9057e-14	21	4.39508e-13	Yes	Yes
Colon-Sigmoid	317	LRRC40	ENSG00000066557.5	1	0.000676706	0.0121807	18	0.0191347	Yes	No
Colon-Sigmoid	317	SRSF11	ENSG00000116754.13	1	0.0084964	0.152935	18	0.154914	No	No
Colon-Sigmoid	317	ANKRD13C	ENSG00000118454.12	1	0.00156499	0.0281698	18	0.0353855	Yes	No
Colon-Sigmoid	317	HHLA3	ENSG00000197568.13	1	3.10839e-08	5.28427e-07	17	3.28758e-06	Yes	Yes
Colon-Sigmoid	317	CTH	ENSG00000116761.11	1	0.000716085	0.0121734	17	0.0191317	Yes	No
Colon-Sigmoid	317	RP11-42O15.3	ENSG00000271992.1	1	0.00352517	0.0564027	16	0.0620107	No	No
Colon-Sigmoid	317	LINC01788	ENSG00000229051.1	1	0.000254274	0.00381411	15	0.00831175	Yes	Yes
Colon-Sigmoid	317	PTGER3	ENSG00000050628.20	1	7.63757e-05	0.00122201	16	0.00345043	Yes	Yes
Colon-Sigmoid	317	ZRANB2	ENSG00000132485.13	1	0.00321729	0.0450421	14	0.0512626	No	No
Colon-Sigmoid	317	NEGR1	ENSG00000172260.14	1	0.00128176	0.0243535	19	0.0317903	Yes	No
Colon-Sigmoid	317	FPGT	ENSG00000254685.6	1	1.07476e-15	1.71961e-14	16	2.67555e-13	Yes	Yes
Colon-Sigmoid	317	TNNI3K	ENSG00000116783.14	1	8.97231e-27	1.61502e-25	18	5.73219e-24	Yes	Yes
Colon-Sigmoid	317	ERICH3	ENSG00000178965.13	1	0.00163947	0.0262315	16	0.0335791	Yes	No
Colon-Sigmoid	317	RP11-17E13.2	ENSG00000272864.1	1	7.30305e-36	1.09546e-34	15	7.21874e-33	Yes	Yes
Colon-Sigmoid	317	CRYZ	ENSG00000116791.13	1	1.93598e-08	3.09757e-07	16	1.99142e-06	Yes	Yes
Colon-Sigmoid	317	TYW3	ENSG00000162623.15	1	2.39222e-14	3.82755e-13	16	5.15053e-12	Yes	Yes
Colon-Sigmoid	317	SLC44A5	ENSG00000137968.16	1	6.45172e-09	1.35486e-07	21	9.11582e-07	Yes	Yes
Colon-Sigmoid	317	ACADM	ENSG00000117054.13	1	2.54641e-10	5.09281e-09	20	4.2105e-08	Yes	Yes
Colon-Sigmoid	317	RABGGTB	ENSG00000137955.15	1	0.000761924	0.0152385	20	0.0225024	Yes	No
Colon-Sigmoid	317	MSH4	ENSG00000057468.6	1	4.93447e-18	9.86894e-17	20	1.88382e-15	Yes	Yes
Colon-Sigmoid	317	ST6GALNAC3	ENSG00000184005.10	1	0.000308184	0.00739643	24	0.0133602	Yes	No
Colon-Sigmoid	317	ST6GALNAC5	ENSG00000117069.14	1	0.00176558	0.0317804	18	0.0388668	Yes	No
Colon-Sigmoid	317	PIGK	ENSG00000142892.14	1	0.000315608	0.00536534	17	0.0106511	Yes	No
Colon-Sigmoid	317	AK5	ENSG00000154027.18	1	0.00079176	0.0142517	18	0.0214445	Yes	No
Colon-Sigmoid	317	ZZZ3	ENSG00000036549.12	1	0.00114927	0.0183882	16	0.0258442	Yes	No
Colon-Sigmoid	317	USP33	ENSG00000077254.14	1	0.000454332	0.00726931	16	0.0131838	Yes	No
Colon-Sigmoid	317	MIGA1	ENSG00000180488.14	1	0.000320595	0.00512952	16	0.0103131	Yes	No
Colon-Sigmoid	317	NEXN	ENSG00000162614.18	1	0.00693182	0.110909	16	0.113856	No	No
Colon-Sigmoid	317	FUBP1	ENSG00000162613.16	1	1.21923e-05	0.000195077	16	0.000742684	Yes	Yes
Colon-Sigmoid	317	DNAJB4	ENSG00000162616.8	1	0.000616	0.00985601	16	0.0164339	Yes	No
Colon-Sigmoid	317	GIPC2	ENSG00000137960.5	1	0.00339598	0.0577317	17	0.0632703	No	No
Colon-Sigmoid	317	PTGFR	ENSG00000122420.9	1	1.29896e-05	0.000233813	18	0.000871644	Yes	Yes
Colon-Sigmoid	317	IFI44L	ENSG00000137959.15	1	0.000766102	0.0122576	16	0.0192208	Yes	No
Colon-Sigmoid	317	IFI44	ENSG00000137965.10	1	0.00264102	0.0422563	16	0.0486512	Yes	No
Colon-Sigmoid	317	ADGRL4	ENSG00000162618.13	1	0.000445309	0.00890619	20	0.015276	Yes	No
Colon-Sigmoid	317	ADGRL2	ENSG00000117114.19	1	0.000542107	0.0140948	26	0.0212978	Yes	No
Colon-Sigmoid	317	TTLL7	ENSG00000137941.16	1	0.000558953	0.0106201	19	0.0173444	Yes	No
Colon-Sigmoid	317	RP11-486G15.2	ENSG00000271576.1	1	0.00215829	0.0388491	18	0.0455357	Yes	No
Colon-Sigmoid	317	PRKACB	ENSG00000142875.19	1	0.00058802	0.0111724	19	0.0179608	Yes	No
Colon-Sigmoid	317	SAMD13	ENSG00000203943.8	1	0.00435155	0.0826794	19	0.0868301	No	No
Colon-Sigmoid	317	RPF1	ENSG00000117133.10	1	0.000343392	0.00618105	18	0.0117536	Yes	No
Colon-Sigmoid	317	GNG5	ENSG00000174021.10	1	0.00075484	0.0135871	18	0.0207282	Yes	No
Colon-Sigmoid	317	SPATA1	ENSG00000122432.17	1	6.38893e-12	1.2139e-10	19	1.21214e-09	Yes	Yes
Colon-Sigmoid	317	CTBS	ENSG00000117151.12	1	0.000227449	0.00409409	18	0.0087308	Yes	Yes
Colon-Sigmoid	317	SSX2IP	ENSG00000117155.16	1	0.00376299	0.0677339	18	0.0726679	No	No
Colon-Sigmoid	317	MCOLN2	ENSG00000153898.12	1	0.0012882	0.0231876	18	0.0305856	Yes	No
Colon-Sigmoid	317	WDR63	ENSG00000162643.12	1	7.48035e-07	1.49607e-05	20	7.37907e-05	Yes	Yes
Colon-Sigmoid	317	MCOLN3	ENSG00000055732.12	1	5.18305e-08	9.84779e-07	19	5.91131e-06	Yes	Yes
Colon-Sigmoid	317	SYDE2	ENSG00000097096.8	1	1.2978e-05	0.000259561	20	0.000954919	Yes	Yes
Colon-Sigmoid	317	C1orf52	ENSG00000162642.13	1	7.09424e-06	0.000141885	20	0.000561648	Yes	Yes
Colon-Sigmoid	317	BCL10	ENSG00000142867.12	1	0.00201172	0.0402345	20	0.0468196	Yes	No
Colon-Sigmoid	317	DDAH1	ENSG00000153904.18	1	0.00330369	0.0759849	23	0.0804652	No	No
Colon-Sigmoid	317	RP4-621F18.2	ENSG00000282057.1	1	0.000586603	0.0129053	22	0.0199563	Yes	No
Colon-Sigmoid	317	RP11-290M5.4	ENSG00000272691.1	1	0.00132975	0.0279248	21	0.0351418	Yes	No
Colon-Sigmoid	317	CYR61	ENSG00000142871.16	1	0.000116786	0.00245252	21	0.00596133	Yes	Yes
Colon-Sigmoid	317	ZNHIT6	ENSG00000117174.10	1	2.31841e-15	4.86866e-14	21	7.19421e-13	Yes	Yes
Colon-Sigmoid	317	COL24A1	ENSG00000171502.14	1	1.25551e-05	0.000301323	24	0.00108464	Yes	Yes
Colon-Sigmoid	317	ODF2L	ENSG00000122417.15	1	4.63301e-19	9.26603e-18	20	1.91783e-16	Yes	Yes
Colon-Sigmoid	317	CLCA2	ENSG00000137975.7	1	0.00089007	0.0178014	20	0.0252531	Yes	No
Colon-Sigmoid	317	CLCA1	ENSG00000016490.15	1	1.83389e-05	0.000366778	20	0.00127702	Yes	Yes
Colon-Sigmoid	317	CLCA4	ENSG00000016602.9	1	0.00308587	0.0586315	19	0.0641307	No	No
Colon-Sigmoid	317	SH3GLB1	ENSG00000097033.14	1	0.000742861	0.0141144	19	0.0213165	Yes	No
Colon-Sigmoid	317	SELENOF	ENSG00000183291.15	1	0.000146888	0.00279086	19	0.00659157	Yes	Yes
Colon-Sigmoid	317	HS2ST1	ENSG00000153936.16	1	0.000187774	0.00375548	20	0.008227	Yes	Yes
Colon-Sigmoid	317	LINC01140	ENSG00000267272.5	1	1.31513e-06	2.23572e-05	17	0.000106521	Yes	Yes
Colon-Sigmoid	317	LMO4	ENSG00000143013.12	1	0.000667504	0.0106801	16	0.0174027	Yes	No
Colon-Sigmoid	317	PKN2	ENSG00000065243.19	1	0.00150448	0.0225672	15	0.0300304	Yes	No
Colon-Sigmoid	317	GTF2B	ENSG00000137947.11	1	0.00178959	0.0250543	14	0.0324733	Yes	No
Colon-Sigmoid	317	KYAT3	ENSG00000137944.17	1	6.85436e-17	9.5961e-16	14	1.67969e-14	Yes	Yes
Colon-Sigmoid	317	RBMXL1	ENSG00000213516.9	1	7.14347e-05	0.00100009	14	0.00295119	Yes	Yes
Colon-Sigmoid	317	GBP3	ENSG00000117226.11	1	7.94654e-53	1.11252e-51	14	1.8812e-49	Yes	Yes
Colon-Sigmoid	317	GBP1	ENSG00000117228.9	1	4.58034e-08	5.95445e-07	13	3.6714e-06	Yes	Yes
Colon-Sigmoid	317	GBP2	ENSG00000162645.12	1	0.00100876	0.0141226	14	0.0213226	Yes	No
Colon-Sigmoid	317	GBP7	ENSG00000213512.1	1	1.86972e-19	2.61761e-18	14	5.64598e-17	Yes	Yes
Colon-Sigmoid	317	GBP4	ENSG00000162654.8	1	0.00198844	0.0278381	14	0.0350622	Yes	No
Colon-Sigmoid	317	GBP5	ENSG00000154451.14	1	0.00280374	0.0392523	14	0.0459122	Yes	No
Colon-Sigmoid	317	GBP6	ENSG00000183347.14	1	0.00184187	0.0257862	14	0.0331772	Yes	No
Colon-Sigmoid	317	LRRC8B	ENSG00000197147.13	1	3.03515e-10	4.55273e-09	15	3.79197e-08	Yes	Yes
Colon-Sigmoid	317	LRRC8C	ENSG00000171488.14	1	0.000341289	0.00511934	15	0.010295	Yes	No
Colon-Sigmoid	317	RP5-943J3.2	ENSG00000272931.1	1	0.000983137	0.0147471	15	0.021978	Yes	No
Colon-Sigmoid	317	LRRC8D	ENSG00000171492.14	1	0.000202293	0.00323669	16	0.00737421	Yes	Yes
Colon-Sigmoid	317	ZNF326	ENSG00000162664.16	1	0.000644076	0.00966114	15	0.0162019	Yes	No
Colon-Sigmoid	317	ZNF644	ENSG00000122482.20	1	0.00453789	0.0862198	19	0.0902057	No	No
Colon-Sigmoid	317	HFM1	ENSG00000162669.15	1	9.71593e-18	1.84603e-16	19	3.43238e-15	Yes	Yes
Colon-Sigmoid	317	CDC7	ENSG00000097046.12	1	4.88376e-07	8.79076e-06	18	4.49033e-05	Yes	Yes
Colon-Sigmoid	317	TGFBR3	ENSG00000069702.10	1	0.000286489	0.0054433	19	0.0107605	Yes	No
Colon-Sigmoid	317	EPHX4	ENSG00000172031.6	1	0.000731662	0.0131699	18	0.020252	Yes	No
Colon-Sigmoid	317	SETSIP	ENSG00000230667.5	1	0.00614233	0.110562	18	0.113526	No	No
Colon-Sigmoid	317	BTBD8	ENSG00000284413.1	1	0.00398093	0.0716568	18	0.0763581	No	No
Colon-Sigmoid	317	KIAA1107	ENSG00000069712.12	1	0.0024958	0.0424285	17	0.0488119	Yes	No
Colon-Sigmoid	317	RP4-621B10.8	ENSG00000273487.1	1	0.000188549	0.00301678	16	0.0069894	Yes	Yes
Colon-Sigmoid	317	GLMN	ENSG00000174842.16	1	0.000874893	0.0139983	16	0.0211878	Yes	No
Colon-Sigmoid	317	RPAP2	ENSG00000122484.8	1	0.000529288	0.00899789	17	0.0153847	Yes	No
Colon-Sigmoid	317	GFI1	ENSG00000162676.11	1	0.000828014	0.0124202	15	0.019419	Yes	No
Colon-Sigmoid	317	EVI5	ENSG00000067208.14	1	1.6659e-09	2.83204e-08	17	2.10192e-07	Yes	Yes
Colon-Sigmoid	317	RPL5	ENSG00000122406.12	1	0.000184121	0.00257769	14	0.00619419	Yes	Yes
Colon-Sigmoid	317	FAM69A	ENSG00000154511.11	1	0.00141396	0.0212093	15	0.0286478	Yes	No
Colon-Sigmoid	317	MTF2	ENSG00000143033.17	1	0.000616534	0.00924801	15	0.0156775	Yes	No
Colon-Sigmoid	317	TMED5	ENSG00000117500.12	1	3.13997e-05	0.000470996	15	0.00157797	Yes	Yes
Colon-Sigmoid	317	CCDC18	ENSG00000122483.17	1	2.50958e-05	0.000376438	15	0.00130332	Yes	Yes
Colon-Sigmoid	317	DR1	ENSG00000117505.12	1	1.84189e-08	2.76283e-07	15	1.78712e-06	Yes	Yes
Colon-Sigmoid	317	FNBP1L	ENSG00000137942.16	1	0.00187091	0.0280637	15	0.0352844	Yes	No
Colon-Sigmoid	317	BCAR3	ENSG00000137936.16	1	0.000532951	0.00959311	18	0.0161241	Yes	No
Colon-Sigmoid	317	RP4-561L24.3	ENSG00000260464.1	1	0.000217044	0.0034727	16	0.00777024	Yes	Yes
Colon-Sigmoid	317	DNTTIP2	ENSG00000067334.13	1	0.00232349	0.0394994	17	0.046144	Yes	No
Colon-Sigmoid	317	GCLM	ENSG00000023909.9	1	0.000128665	0.0021873	17	0.00545122	Yes	Yes
Colon-Sigmoid	317	ABCA4	ENSG00000198691.11	1	0.00058398	0.0105116	18	0.0172277	Yes	No
Colon-Sigmoid	317	ARHGAP29	ENSG00000137962.12	1	8.72744e-20	1.57094e-18	18	3.45915e-17	Yes	Yes
Colon-Sigmoid	317	ABCD3	ENSG00000117528.11	1	1.65346e-39	3.14158e-38	19	2.44825e-36	Yes	Yes
Colon-Sigmoid	317	F3	ENSG00000117525.13	1	0.000169901	0.00305821	18	0.00706282	Yes	Yes
Colon-Sigmoid	317	SLC44A3	ENSG00000143036.16	1	4.33623e-18	8.23885e-17	19	1.58278e-15	Yes	Yes
Colon-Sigmoid	317	CNN3	ENSG00000117519.15	1	0.00169434	0.0304982	18	0.0376118	Yes	No
Colon-Sigmoid	317	ALG14	ENSG00000172339.9	1	0.00462847	0.0879409	19	0.0918669	No	No
Colon-Sigmoid	317	TMEM56	ENSG00000152078.9	1	0.000315157	0.00567283	18	0.0110666	Yes	No
Colon-Sigmoid	317	RWDD3	ENSG00000122481.16	1	7.8761e-13	1.4177e-11	18	1.57245e-10	Yes	Yes
Colon-Sigmoid	317	RP11-286B14.1	ENSG00000228971.2	1	0.00012082	0.00265803	22	0.00634219	Yes	Yes
Colon-Sigmoid	317	PTBP2	ENSG00000117569.18	1	0.000777239	0.0132131	17	0.0202991	Yes	No
Colon-Sigmoid	317	DPYD	ENSG00000188641.12	1	0.00095545	0.0210199	22	0.0284734	Yes	No
Colon-Sigmoid	317	LINC01930	ENSG00000269998.1	1	0.0114833	0.17225	15	0.173938	No	No
Colon-Sigmoid	317	RP11-490G2.2	ENSG00000259946.1	1	0.00136569	0.0204854	15	0.0279565	Yes	No
Colon-Sigmoid	317	MIR137HG	ENSG00000225206.8	1	0.00161229	0.0257967	16	0.0331836	Yes	No
Colon-Sigmoid	317	SNX7	ENSG00000162627.16	1	0.000370254	0.00629432	17	0.0119096	Yes	No
Colon-Sigmoid	317	PLPPR5	ENSG00000117598.11	1	0.000914858	0.0164674	18	0.0239095	Yes	No
Colon-Sigmoid	317	PLPPR4	ENSG00000117600.12	1	0.000836481	0.0142202	17	0.021413	Yes	No
Colon-Sigmoid	317	PALMD	ENSG00000099260.10	1	0.00125247	0.0200395	16	0.0274902	Yes	No
Colon-Sigmoid	317	FRRS1	ENSG00000156869.12	1	0.00132801	0.0225761	17	0.0300367	Yes	No
Colon-Sigmoid	317	AGL	ENSG00000162688.16	1	0.00019707	0.00315312	16	0.00722834	Yes	Yes
Colon-Sigmoid	317	SLC35A3	ENSG00000117620.14	1	0.000729376	0.0109406	15	0.0176922	Yes	No
Colon-Sigmoid	317	MFSD14A	ENSG00000156875.13	1	0.00704413	0.105662	15	0.1088	No	No
Colon-Sigmoid	317	SASS6	ENSG00000156876.9	1	7.83075e-05	0.00117461	15	0.00334452	Yes	Yes
Colon-Sigmoid	317	TRMT13	ENSG00000122435.9	1	0.000986983	0.0138178	14	0.0209943	Yes	No
Colon-Sigmoid	317	LRRC39	ENSG00000122477.12	1	0.000231748	0.00324448	14	0.0073837	Yes	Yes
Colon-Sigmoid	317	DBT	ENSG00000137992.14	1	0.00162069	0.0243104	15	0.0317433	Yes	No
Colon-Sigmoid	317	RTCA	ENSG00000137996.12	1	3.15774e-12	4.42084e-11	14	4.65291e-10	Yes	Yes
Colon-Sigmoid	317	CDC14A	ENSG00000079335.18	1	5.88509e-05	0.00100046	17	0.00295182	Yes	Yes
Colon-Sigmoid	317	GPR88	ENSG00000181656.6	1	0.00102592	0.0164147	16	0.0238638	Yes	No
Colon-Sigmoid	317	VCAM1	ENSG00000162692.10	1	9.17502e-05	0.001468	16	0.00400494	Yes	Yes
Colon-Sigmoid	317	EXTL2	ENSG00000162694.13	1	1.1643e-05	0.000186288	16	0.000711793	Yes	Yes
Colon-Sigmoid	317	SLC30A7	ENSG00000162695.11	1	0.00216928	0.0368778	17	0.0437196	Yes	No
Colon-Sigmoid	317	DPH5	ENSG00000117543.20	1	0.00505591	0.0859504	17	0.0899606	No	No
Colon-Sigmoid	317	S1PR1	ENSG00000170989.8	1	0.00445273	0.0801491	18	0.0844309	No	No
Colon-Sigmoid	317	OLFM3	ENSG00000118733.16	1	0.000933607	0.0205394	22	0.0280096	Yes	No
Colon-Sigmoid	317	COL11A1	ENSG00000060718.20	1	0.00594272	0.118854	20	0.121595	No	No
Colon-Sigmoid	317	RNPC3	ENSG00000185946.15	1	0.00153032	0.0275457	18	0.0348056	Yes	No
Colon-Sigmoid	317	AMY2B	ENSG00000240038.6	1	3.35986e-05	0.000638374	19	0.00203526	Yes	Yes
Colon-Sigmoid	317	AMY2A	ENSG00000243480.7	1	6.1196e-16	1.16272e-14	19	1.83942e-13	Yes	Yes
Colon-Sigmoid	317	PRMT6	ENSG00000198890.7	1	3.25931e-07	5.86676e-06	18	3.09555e-05	Yes	Yes
Colon-Sigmoid	317	NTNG1	ENSG00000162631.18	1	5.32806e-23	1.06561e-21	20	2.943e-20	Yes	Yes
Colon-Sigmoid	317	VAV3	ENSG00000134215.15	1	0.000290949	0.00581898	20	0.0112514	Yes	No
Colon-Sigmoid	317	RP11-356N1.2	ENSG00000226822.2	1	4.26798e-10	7.25557e-09	17	5.85806e-08	Yes	Yes
Colon-Sigmoid	317	SLC25A24	ENSG00000085491.15	1	3.27022e-06	5.8864e-05	18	0.000256523	Yes	Yes
Colon-Sigmoid	317	FAM102B	ENSG00000162636.15	1	0.00115758	0.0208364	18	0.0282976	Yes	No
Colon-Sigmoid	317	HENMT1	ENSG00000162639.15	1	0.000814303	0.0138431	17	0.0210155	Yes	No
Colon-Sigmoid	317	PRPF38B	ENSG00000134186.11	1	0.00524033	0.0890856	17	0.0929706	No	No
Colon-Sigmoid	317	STXBP3	ENSG00000116266.10	1	0.00272878	0.0463893	17	0.0525193	No	No
Colon-Sigmoid	317	AKNAD1	ENSG00000162641.18	1	0.000131352	0.00223298	17	0.00554885	Yes	Yes
Colon-Sigmoid	317	GPSM2	ENSG00000121957.12	1	6.26397e-07	1.06487e-05	17	5.35695e-05	Yes	Yes
Colon-Sigmoid	317	CLCC1	ENSG00000121940.15	1	0.000126246	0.00214619	17	0.00537215	Yes	Yes
Colon-Sigmoid	317	WDR47	ENSG00000085433.15	1	0.000984122	0.015746	16	0.0230863	Yes	No
Colon-Sigmoid	317	TAF13	ENSG00000197780.9	1	0.000369625	0.00591399	16	0.0113798	Yes	No
Colon-Sigmoid	317	TMEM167B	ENSG00000215717.5	1	3.44879e-05	0.000517318	15	0.00171209	Yes	Yes
Colon-Sigmoid	317	C1orf194	ENSG00000179902.12	1	9.1363e-05	0.00137044	15	0.00379189	Yes	Yes
Colon-Sigmoid	317	KIAA1324	ENSG00000116299.16	1	0.0031811	0.0508977	16	0.0567768	No	No
Colon-Sigmoid	317	SARS	ENSG00000031698.12	1	0.000558028	0.00837042	15	0.0146163	Yes	No
Colon-Sigmoid	317	CELSR2	ENSG00000143126.7	1	8.38637e-08	1.25796e-06	15	7.43548e-06	Yes	Yes
Colon-Sigmoid	317	PSRC1	ENSG00000134222.16	1	2.69125e-20	4.03688e-19	15	9.30039e-18	Yes	Yes
Colon-Sigmoid	317	MYBPHL	ENSG00000221986.6	1	0.0004848	0.0077568	16	0.0138252	Yes	No
Colon-Sigmoid	317	SORT1	ENSG00000134243.11	1	0.00296617	0.0474587	16	0.0535269	No	No
Colon-Sigmoid	317	PSMA5	ENSG00000143106.12	1	0.000915942	0.0146551	16	0.0218752	Yes	No
Colon-Sigmoid	317	SYPL2	ENSG00000143028.8	1	2.11045e-08	3.37672e-07	16	2.15781e-06	Yes	Yes
Colon-Sigmoid	317	ATXN7L2	ENSG00000162650.16	1	0.000300405	0.00480648	16	0.0098341	Yes	Yes
Colon-Sigmoid	317	CYB561D1	ENSG00000174151.14	1	0.00215778	0.0345244	16	0.0415034	Yes	No
Colon-Sigmoid	317	AMIGO1	ENSG00000181754.6	1	1.88147e-06	3.01034e-05	16	0.00013975	Yes	Yes
Colon-Sigmoid	317	GPR61	ENSG00000156097.12	1	0.000692758	0.0110841	16	0.0178694	Yes	No
Colon-Sigmoid	317	GNAI3	ENSG00000065135.10	1	0.000409707	0.00696501	17	0.0127754	Yes	No
Colon-Sigmoid	317	AMPD2	ENSG00000116337.15	1	9.90568e-05	0.00168397	17	0.00444789	Yes	Yes
Colon-Sigmoid	317	GSTM4	ENSG00000168765.16	1	8.19067e-06	0.000139241	17	0.000553117	Yes	Yes
Colon-Sigmoid	317	GSTM2	ENSG00000213366.12	1	0.000104563	0.00177757	17	0.00463368	Yes	Yes
Colon-Sigmoid	317	GSTM1	ENSG00000134184.12	1	4.14098e-14	7.03966e-13	17	9.16998e-12	Yes	Yes
Colon-Sigmoid	317	GSTM5	ENSG00000134201.10	1	1.72248e-26	3.10047e-25	18	1.08118e-23	Yes	Yes
Colon-Sigmoid	317	GSTM3	ENSG00000134202.10	1	4.95304e-55	8.42017e-54	17	1.64047e-51	Yes	Yes
Colon-Sigmoid	317	EPS8L3	ENSG00000198758.10	1	0.000743681	0.0126426	17	0.0196757	Yes	No
Colon-Sigmoid	317	CSF1	ENSG00000184371.13	1	0.00170006	0.030601	18	0.0377023	Yes	No
Colon-Sigmoid	317	AHCYL1	ENSG00000168710.17	1	0.000436718	0.00742421	17	0.0133915	Yes	No
Colon-Sigmoid	317	STRIP1	ENSG00000143093.14	1	0.000516779	0.00930202	18	0.0157485	Yes	No
Colon-Sigmoid	317	UBL4B	ENSG00000186150.4	1	0.00173423	0.029482	17	0.0366384	Yes	No
Colon-Sigmoid	317	SLC6A17	ENSG00000197106.6	1	3.60454e-06	6.12772e-05	17	0.000265747	Yes	Yes
Colon-Sigmoid	317	KCNC4	ENSG00000116396.14	1	1.119e-05	0.00020142	18	0.000764236	Yes	Yes
Colon-Sigmoid	317	RBM15	ENSG00000162775.14	1	0.000584862	0.0105275	18	0.0172372	Yes	No
Colon-Sigmoid	317	SLC16A4	ENSG00000168679.17	1	1.54672e-05	0.000293877	19	0.00106327	Yes	Yes
Colon-Sigmoid	317	LAMTOR5	ENSG00000134248.13	1	0.000459224	0.00872525	19	0.0150593	Yes	No
Colon-Sigmoid	317	PROK1	ENSG00000143125.5	1	0.000380443	0.00722841	19	0.0131362	Yes	No
Colon-Sigmoid	317	KCNA2	ENSG00000177301.14	1	8.65104e-05	0.00173021	20	0.00453997	Yes	Yes
Colon-Sigmoid	317	RP11-284N8.3	ENSG00000259834.1	1	0.000552715	0.0105016	19	0.0172167	Yes	No
Colon-Sigmoid	317	KCNA3	ENSG00000177272.8	1	0.0011298	0.0214662	19	0.0289141	Yes	No
Colon-Sigmoid	317	CD53	ENSG00000143119.12	1	0.00195404	0.0390807	20	0.0457593	Yes	No
Colon-Sigmoid	317	LRIF1	ENSG00000121931.15	1	0.00103695	0.020739	20	0.0282124	Yes	No
Colon-Sigmoid	317	DRAM2	ENSG00000156171.14	1	3.28861e-42	6.90608e-41	21	6.31889e-39	Yes	Yes
Colon-Sigmoid	317	CEPT1	ENSG00000134255.13	1	0.000715338	0.0150221	21	0.022282	Yes	No
Colon-Sigmoid	317	DENND2D	ENSG00000162777.16	1	0.00331106	0.0695323	21	0.0743614	No	No
Colon-Sigmoid	317	CHI3L2	ENSG00000064886.13	1	0.00105262	0.0231576	22	0.0305677	Yes	No
Colon-Sigmoid	317	PIFO	ENSG00000173947.13	1	0.00112288	0.0235805	21	0.030982	Yes	No
Colon-Sigmoid	317	OVGP1	ENSG00000085465.12	1	5.82811e-18	1.2239e-16	21	2.31162e-15	Yes	Yes
Colon-Sigmoid	317	WDR77	ENSG00000116455.13	1	0.000177052	0.00371809	21	0.00818404	Yes	Yes
Colon-Sigmoid	317	ATP5F1	ENSG00000116459.10	1	0.00160134	0.0336282	21	0.0406688	Yes	No
Colon-Sigmoid	317	C1orf162	ENSG00000143110.11	1	3.18169e-05	0.000668155	21	0.00211329	Yes	Yes
Colon-Sigmoid	317	TMIGD3	ENSG00000121933.18	1	5.14484e-22	1.08042e-20	21	2.78591e-19	Yes	Yes
Colon-Sigmoid	317	ADORA3	ENSG00000282608.1	1	0.00130773	0.0274623	21	0.0347329	Yes	No
Colon-Sigmoid	317	RAP1A	ENSG00000116473.14	1	0.00125871	0.0264329	21	0.0337862	Yes	No
Colon-Sigmoid	317	LINC01160	ENSG00000231346.5	1	4.47429e-05	0.000894858	20	0.00268983	Yes	Yes
Colon-Sigmoid	317	FAM212B	ENSG00000197852.9	1	0.000394552	0.00828558	21	0.0145158	Yes	No
Colon-Sigmoid	317	DDX20	ENSG00000064703.11	1	1.28132e-06	2.56264e-05	20	0.000120211	Yes	Yes
Colon-Sigmoid	317	KCND3	ENSG00000171385.9	1	0.00248355	0.0521546	21	0.0579696	No	No
Colon-Sigmoid	317	LINC01750	ENSG00000231437.3	1	9.39504e-06	0.000178506	19	0.000685272	Yes	Yes
Colon-Sigmoid	317	RP5-965F6.2	ENSG00000231246.1	1	0.000359059	0.00718119	20	0.0130742	Yes	No
Colon-Sigmoid	317	CTTNBP2NL	ENSG00000143079.14	1	0.00339565	0.057726	17	0.0632703	No	No
Colon-Sigmoid	317	WNT2B	ENSG00000134245.17	1	0.000128178	0.00217903	17	0.00543483	Yes	Yes
Colon-Sigmoid	317	ST7L	ENSG00000007341.18	1	6.65511e-13	1.13137e-11	17	1.27458e-10	Yes	Yes
Colon-Sigmoid	317	CAPZA1	ENSG00000116489.12	1	0.000193288	0.00328589	17	0.00746127	Yes	Yes
Colon-Sigmoid	317	MOV10	ENSG00000155363.18	1	0.000196368	0.00314189	16	0.00720954	Yes	Yes
Colon-Sigmoid	317	RHOC	ENSG00000155366.16	1	0.00109875	0.0175801	16	0.0250452	Yes	No
Colon-Sigmoid	317	PPM1J	ENSG00000155367.15	1	0.000552355	0.00883769	16	0.015192	Yes	No
Colon-Sigmoid	317	SLC16A1	ENSG00000155380.11	1	0.00141101	0.0211652	15	0.0286011	Yes	No
Colon-Sigmoid	317	RP11-31F15.2	ENSG00000238198.1	1	5.39566e-05	0.000809349	15	0.00247429	Yes	Yes
Colon-Sigmoid	317	LRIG2	ENSG00000198799.11	1	0.000424571	0.00636856	15	0.0120079	Yes	No
Colon-Sigmoid	317	MAGI3	ENSG00000081026.18	1	6.33199e-05	0.00107644	17	0.00312455	Yes	Yes
Colon-Sigmoid	317	PHTF1	ENSG00000116793.15	1	0.000102189	0.00153283	15	0.00414583	Yes	Yes
Colon-Sigmoid	317	RSBN1	ENSG00000081019.13	1	0.000169682	0.00254522	15	0.00613757	Yes	Yes
Colon-Sigmoid	317	PTPN22	ENSG00000134242.15	1	0.00157679	0.0236519	15	0.0310554	Yes	No
Colon-Sigmoid	317	BCL2L15	ENSG00000188761.11	1	0.00290812	0.0407136	14	0.0472576	Yes	No
Colon-Sigmoid	317	AP4B1	ENSG00000134262.12	1	5.12249e-05	0.000717149	14	0.00224207	Yes	Yes
Colon-Sigmoid	317	DCLRE1B	ENSG00000118655.4	1	0.000144151	0.00201811	14	0.00512069	Yes	Yes
Colon-Sigmoid	317	HIPK1	ENSG00000163349.21	1	0.000259457	0.00389185	15	0.00842922	Yes	Yes
Colon-Sigmoid	317	OLFML3	ENSG00000116774.11	1	8.18506e-13	1.22776e-11	15	1.37368e-10	Yes	Yes
Colon-Sigmoid	317	SYT6	ENSG00000134207.14	1	2.61457e-05	0.000418332	16	0.00142524	Yes	Yes
Colon-Sigmoid	317	TRIM33	ENSG00000197323.11	1	0.00157466	0.0267692	17	0.0341115	Yes	No
Colon-Sigmoid	317	BCAS2	ENSG00000116752.5	1	1.29085e-05	0.000219445	17	0.000825118	Yes	Yes
Colon-Sigmoid	317	DENND2C	ENSG00000175984.14	1	3.37483e-05	0.00060747	18	0.00195376	Yes	Yes
Colon-Sigmoid	317	AMPD1	ENSG00000116748.21	1	0.000308148	0.00523852	17	0.0104616	Yes	No
Colon-Sigmoid	317	NRAS	ENSG00000213281.4	1	0.00198313	0.0337132	17	0.0407276	Yes	No
Colon-Sigmoid	317	CSDE1	ENSG00000009307.15	1	3.95294e-05	0.000711529	18	0.00222651	Yes	Yes
Colon-Sigmoid	317	SIKE1	ENSG00000052723.11	1	0.00206768	0.0372182	18	0.0440359	Yes	No
Colon-Sigmoid	317	TSHB	ENSG00000134200.3	1	3.63754e-10	6.91132e-09	19	5.60283e-08	Yes	Yes
Colon-Sigmoid	317	TSPAN2	ENSG00000134198.9	1	0.000350732	0.00666391	19	0.0123943	Yes	No
Colon-Sigmoid	317	LINC01765	ENSG00000233730.1	1	0.00108115	0.0194607	18	0.0269646	Yes	No
Colon-Sigmoid	317	NGF	ENSG00000134259.3	1	0.00778223	0.132298	17	0.134718	No	No
Colon-Sigmoid	317	VANGL1	ENSG00000173218.14	1	0.00128989	0.0206382	16	0.0281136	Yes	No
Colon-Sigmoid	317	CASQ2	ENSG00000118729.11	1	0.000182521	0.00292033	16	0.00682539	Yes	Yes
Colon-Sigmoid	317	SLC22A15	ENSG00000163393.12	1	1.50016e-05	0.000240026	16	0.000892209	Yes	Yes
Colon-Sigmoid	317	ATP1A1	ENSG00000163399.15	1	0.004868	0.0778879	16	0.0823102	No	No
Colon-Sigmoid	317	LINC01762	ENSG00000233154.5	1	0.000340449	0.00544719	16	0.0107623	Yes	No
Colon-Sigmoid	317	RP5-1086K13.1	ENSG00000224950.2	1	0.0040466	0.060699	15	0.0660817	No	No
Colon-Sigmoid	317	CD58	ENSG00000116815.15	1	0.00183641	0.0275461	15	0.0348056	Yes	No
Colon-Sigmoid	317	IGSF3	ENSG00000143061.17	1	0.000429002	0.00686403	16	0.0126458	Yes	No
Colon-Sigmoid	317	CD2	ENSG00000116824.4	1	0.00193872	0.0271421	14	0.0344713	Yes	No
Colon-Sigmoid	317	RP4-753F5.1	ENSG00000272715.1	1	0.00068558	0.00959812	14	0.0161264	Yes	No
Colon-Sigmoid	317	PTGFRN	ENSG00000134247.9	1	2.36193e-05	0.00033067	14	0.00117179	Yes	Yes
Colon-Sigmoid	317	CD101	ENSG00000134256.12	1	5.46131e-05	0.000764583	14	0.00236038	Yes	Yes
Colon-Sigmoid	317	TTF2	ENSG00000116830.11	1	1.65231e-19	2.31324e-18	14	5.00755e-17	Yes	Yes
Colon-Sigmoid	317	TRIM45	ENSG00000134253.9	1	2.87608e-05	0.000402651	14	0.00137979	Yes	Yes
Colon-Sigmoid	317	RP11-188D8.1	ENSG00000271427.1	1	0.00148411	0.0207775	14	0.028239	Yes	No
Colon-Sigmoid	317	MAN1A2	ENSG00000198162.12	1	0.00481385	0.0722078	15	0.0769015	No	No
Colon-Sigmoid	317	FAM46C	ENSG00000183508.4	1	5.60546e-11	8.96873e-10	16	8.11897e-09	Yes	Yes
Colon-Sigmoid	317	GDAP2	ENSG00000196505.10	1	0.000257684	0.00438063	17	0.00918237	Yes	Yes
Colon-Sigmoid	317	WDR3	ENSG00000065183.15	1	0.000539866	0.00971758	18	0.016272	Yes	No
Colon-Sigmoid	317	TBX15	ENSG00000092607.13	1	0.00110559	0.018795	17	0.0262558	Yes	No
Colon-Sigmoid	317	WARS2	ENSG00000116874.11	1	4.10583e-24	6.56933e-23	16	1.96904e-21	Yes	Yes
Colon-Sigmoid	317	HSD3B2	ENSG00000203859.9	1	0.00735845	0.110377	15	0.113343	No	No
Colon-Sigmoid	317	ZNF697	ENSG00000143067.4	1	0.000313142	0.00407085	13	0.00870043	Yes	Yes
Colon-Sigmoid	317	PHGDH	ENSG00000092621.11	1	4.91207e-05	0.00063857	13	0.00203552	Yes	Yes
Colon-Sigmoid	317	HMGCS2	ENSG00000134240.11	1	0.000571735	0.00686082	12	0.0126412	Yes	No
Colon-Sigmoid	317	REG4	ENSG00000134193.14	1	0.00725983	0.0798581	11	0.0841541	No	No
Colon-Sigmoid	317	NOTCH2	ENSG00000134250.19	1	0.000520188	0.00624225	12	0.0118338	Yes	No
Colon-Sigmoid	317	SEC22B	ENSG00000265808.3	1	0.000376911	0.00376911	10	0.00824592	Yes	Yes
Colon-Sigmoid	317	NBPF26	ENSG00000273136.6	1	4.19452e-78	2.51671e-77	6	2.37419e-74	Yes	Yes
Colon-Sigmoid	317	LINC00623	ENSG00000226067.6	1	3.35376e-05	0.00013415	4	0.000534455	Yes	Yes
Colon-Sigmoid	317	FCGR1B	ENSG00000198019.12	1	0.0239035	0.0956139	4	0.0992289	No	No
Colon-Sigmoid	317	FAM72B	ENSG00000188610.12	1	0.000380303	0.00152121	4	0.0041207	Yes	Yes
Colon-Sigmoid	317	SRGAP2C	ENSG00000171943.11	1	0.00907165	0.0362866	4	0.0431903	Yes	No
Colon-Sigmoid	317	CH17-437K3.1	ENSG00000227082.1	1	0.00175304	0.00525913	3	0.0104913	Yes	No
Colon-Sigmoid	317	RP11-403I13.5	ENSG00000232721.2	1	3.63675e-07	3.63675e-07	1	2.31071e-06	Yes	Yes
Colon-Sigmoid	317	RP5-998N21.4	ENSG00000234571.1	1	0.000559107	0.000559107	1	0.00182573	Yes	Yes
Colon-Sigmoid	317	HIST2H3PS2	ENSG00000203818.7	1	0.000220804	0.000220804	1	0.000829183	Yes	Yes
Colon-Sigmoid	317	RP11-14N7.2	ENSG00000232527.7	1	3.23111e-05	3.23111e-05	1	0.000149225	Yes	Yes
Colon-Sigmoid	317	NBPF15	ENSG00000266338.6	1	1.64136e-11	1.64136e-11	1	1.806e-10	Yes	Yes
Colon-Sigmoid	317	SRGAP2B	ENSG00000196369.10	1	4.97596e-09	1.49279e-08	3	1.1543e-07	Yes	Yes
Colon-Sigmoid	317	FAM72D	ENSG00000215784.5	1	0.00640482	0.0192145	3	0.0266977	Yes	No
Colon-Sigmoid	317	NBPF20	ENSG00000162825.16	1	0.00675188	0.0202557	3	0.0277147	Yes	No
Colon-Sigmoid	317	GPR89A	ENSG00000117262.18	1	0.00694427	0.0208328	3	0.0282949	Yes	No
Colon-Sigmoid	317	PDZK1	ENSG00000174827.13	1	0.00388063	0.0155225	4	0.0228278	Yes	No
Colon-Sigmoid	317	CD160	ENSG00000117281.15	1	0.00259944	0.0103977	4	0.0170903	Yes	No
Colon-Sigmoid	317	RNF115	ENSG00000265491.4	1	0.000655985	0.00262394	4	0.00628092	Yes	Yes
Colon-Sigmoid	317	POLR3C	ENSG00000186141.8	1	0.00412681	0.0165072	4	0.023939	Yes	No
Colon-Sigmoid	317	NUDT17	ENSG00000186364.11	1	2.32232e-10	9.28928e-10	4	8.39763e-09	Yes	Yes
Colon-Sigmoid	317	PIAS3	ENSG00000131788.15	1	0.00040665	0.0016266	4	0.00433148	Yes	Yes
Colon-Sigmoid	317	ANKRD35	ENSG00000198483.12	1	5.70538e-05	0.000228215	4	0.000852727	Yes	Yes
Colon-Sigmoid	317	ITGA10	ENSG00000143127.12	1	0.0069446	0.0277784	4	0.0350092	Yes	No
Colon-Sigmoid	317	PEX11B	ENSG00000131779.10	1	0.00660649	0.0330325	5	0.0400917	Yes	No
Colon-Sigmoid	317	RBM8A	ENSG00000265241.6	1	0.000359891	0.00179945	5	0.00467269	Yes	Yes
Colon-Sigmoid	317	LIX1L	ENSG00000271601.3	1	0.00261621	0.013081	5	0.0201638	Yes	No
Colon-Sigmoid	317	ANKRD34A	ENSG00000272031.2	1	0.00906186	0.0453093	5	0.0515013	No	No
Colon-Sigmoid	317	POLR3GL	ENSG00000121851.12	1	0.00366261	0.0183131	5	0.0257769	Yes	No
Colon-Sigmoid	317	TXNIP	ENSG00000265972.5	1	4.1831e-05	0.000209155	5	0.000788899	Yes	Yes
Colon-Sigmoid	317	HFE2	ENSG00000168509.19	1	0.00560543	0.0336326	6	0.0406713	Yes	No
Colon-Sigmoid	317	LINC01719	ENSG00000233396.7	1	1.27393e-06	7.64356e-06	6	3.94822e-05	Yes	Yes
Colon-Sigmoid	317	NBPF10	ENSG00000271425.7	1	7.04837e-29	4.93386e-28	7	2.04709e-26	Yes	Yes
Colon-Sigmoid	317	NOTCH2NL	ENSG00000264343.5	1	1.9368e-07	1.54944e-06	8	9.03974e-06	Yes	Yes
Colon-Sigmoid	317	CH17-408M7.1	ENSG00000277420.1	1	1.5144e-39	1.66584e-38	11	1.33895e-36	Yes	Yes
Colon-Sigmoid	317	NBPF12	ENSG00000268043.7	1	1.33162e-09	1.59794e-08	12	1.23031e-07	Yes	Yes
Colon-Sigmoid	317	PRKAB2	ENSG00000131791.7	1	0.000297656	0.00386952	13	0.00840079	Yes	Yes
Colon-Sigmoid	317	FMO5	ENSG00000131781.12	1	1.24389e-06	1.61706e-05	13	7.93071e-05	Yes	Yes
Colon-Sigmoid	317	CHD1L	ENSG00000131778.18	1	2.7892e-07	3.62596e-06	13	1.98934e-05	Yes	Yes
Colon-Sigmoid	317	BCL9	ENSG00000116128.10	1	0.00057044	0.00798615	14	0.0141223	Yes	No
Colon-Sigmoid	317	ACP6	ENSG00000162836.11	1	1.79962e-40	2.51947e-39	14	2.15043e-37	Yes	Yes
Colon-Sigmoid	317	GJA5	ENSG00000265107.2	1	0.00162465	0.0211205	13	0.0285665	Yes	No
Colon-Sigmoid	317	GPR89B	ENSG00000188092.14	1	0.0053078	0.0690014	13	0.0738818	No	No
Colon-Sigmoid	317	RP6-74O6.2	ENSG00000215859.8	1	4.74337e-05	0.000569205	12	0.00185179	Yes	Yes
Colon-Sigmoid	317	RP11-94I2.4	ENSG00000274372.4	1	0.00119359	0.0143231	12	0.0215304	Yes	No
Colon-Sigmoid	317	NBPF11	ENSG00000263956.6	1	1.57983e-12	1.73781e-11	11	1.90046e-10	Yes	Yes
Colon-Sigmoid	317	RP4-565E6.1	ENSG00000227733.9	1	3.40576e-20	3.74634e-19	11	8.68686e-18	Yes	Yes
Colon-Sigmoid	317	RP6-74O6.6	ENSG00000272824.1	1	2.68661e-06	2.41795e-05	9	0.000114231	Yes	Yes
Colon-Sigmoid	317	NBPF14	ENSG00000270629.5	1	1.13054e-07	7.91375e-07	7	4.8002e-06	Yes	Yes
Colon-Sigmoid	317	PDE4DIP	ENSG00000178104.19	1	7.99142e-06	5.59399e-05	7	0.000244911	Yes	Yes
Colon-Sigmoid	317	RP4-791M13.3	ENSG00000254539.1	1	0.0110302	0.0661814	6	0.0711897	No	No
Colon-Sigmoid	317	NBPF9	ENSG00000269713.7	1	9.48088e-27	5.68853e-26	6	2.08509e-24	Yes	Yes
Colon-Sigmoid	317	CH17-189H20.1	ENSG00000274265.4	1	2.18902e-26	1.31341e-25	6	4.68955e-24	Yes	Yes
Colon-Sigmoid	317	RP11-326G21.1	ENSG00000272755.1	1	5.86997e-17	3.52198e-16	6	6.39595e-15	Yes	Yes
Colon-Sigmoid	317	NBPF19	ENSG00000271383.6	1	2.04115e-09	1.63292e-08	8	1.25616e-07	Yes	Yes
Colon-Sigmoid	317	LINC00869	ENSG00000277147.4	1	3.39837e-07	2.71869e-06	8	1.51806e-05	Yes	Yes
Colon-Sigmoid	317	RP11-353N4.6	ENSG00000275557.1	1	7.18581e-27	5.03007e-26	7	1.85131e-24	Yes	Yes
Colon-Sigmoid	317	FCGR1A	ENSG00000150337.13	1	0.000139839	0.00111871	8	0.00322118	Yes	Yes
Colon-Sigmoid	317	HIST2H2BF	ENSG00000203814.6	1	0.00207428	0.0186685	9	0.0261295	Yes	No
Colon-Sigmoid	317	HIST2H3D	ENSG00000183598.3	1	0.000724314	0.00651883	9	0.0122115	Yes	No
Colon-Sigmoid	317	HIST2H4A	ENSG00000270882.2	1	0.000780394	0.00702355	9	0.0128512	Yes	No
Colon-Sigmoid	317	HIST2H2BE	ENSG00000184678.10	1	0.00323863	0.0291477	9	0.0362984	Yes	No
Colon-Sigmoid	317	HIST2H2AC	ENSG00000184260.5	1	0.000776417	0.00698775	9	0.012804	Yes	No
Colon-Sigmoid	317	BOLA1	ENSG00000178096.8	1	0.0039533	0.0355797	9	0.042504	Yes	No
Colon-Sigmoid	317	SV2A	ENSG00000159164.9	1	0.000177286	0.00159557	9	0.00426781	Yes	Yes
Colon-Sigmoid	317	SF3B4	ENSG00000143368.9	1	0.00233435	0.0210091	9	0.0284653	Yes	No
Colon-Sigmoid	317	MTMR11	ENSG00000014914.20	1	0.000185377	0.00166839	9	0.00441587	Yes	Yes
Colon-Sigmoid	317	OTUD7B	ENSG00000264522.5	1	0.00137097	0.0123387	9	0.0193085	Yes	No
Colon-Sigmoid	317	VPS45	ENSG00000136631.12	1	0.00448046	0.0448046	10	0.0510377	No	No
Colon-Sigmoid	317	PLEKHO1	ENSG00000023902.13	1	0.001575	0.014175	9	0.0213774	Yes	No
Colon-Sigmoid	317	ANP32E	ENSG00000143401.14	1	1.84476e-05	0.000166029	9	0.000644832	Yes	Yes
Colon-Sigmoid	317	CA14	ENSG00000118298.10	1	0.000436496	0.00392846	9	0.00848563	Yes	Yes
Colon-Sigmoid	317	APH1A	ENSG00000117362.12	1	0.000771956	0.00771956	10	0.0137759	Yes	No
Colon-Sigmoid	317	C1orf54	ENSG00000118292.8	1	0.000411097	0.00411097	10	0.00875302	Yes	Yes
Colon-Sigmoid	317	CIART	ENSG00000159208.15	1	0.000840058	0.00840058	10	0.0146499	Yes	No
Colon-Sigmoid	317	MRPS21	ENSG00000266472.5	1	2.62439e-07	2.62439e-06	10	1.46953e-05	Yes	Yes
Colon-Sigmoid	317	PRPF3	ENSG00000117360.12	1	4.97652e-06	4.97652e-05	10	0.000220571	Yes	Yes
Colon-Sigmoid	317	RPRD2	ENSG00000163125.15	1	1.68602e-05	0.000168602	10	0.000653269	Yes	Yes
Colon-Sigmoid	317	TARS2	ENSG00000143374.16	1	3.75874e-05	0.000375874	10	0.00130187	Yes	Yes
Colon-Sigmoid	317	ECM1	ENSG00000143369.14	1	0.00191241	0.0191241	10	0.0265997	Yes	No
Colon-Sigmoid	317	FALEC	ENSG00000228126.1	1	0.000146497	0.00146497	10	0.00399911	Yes	Yes
Colon-Sigmoid	317	ADAMTSL4	ENSG00000143382.14	1	1.87412e-10	2.06153e-09	11	1.78471e-08	Yes	Yes
Colon-Sigmoid	317	MCL1	ENSG00000143384.12	1	0.00728031	0.0800834	11	0.0843716	No	No
Colon-Sigmoid	317	ENSA	ENSG00000143420.18	1	0.00275334	0.0302867	11	0.0374231	Yes	No
Colon-Sigmoid	317	GOLPH3L	ENSG00000143457.10	1	0.00033846	0.00372306	11	0.00818746	Yes	Yes
Colon-Sigmoid	317	HORMAD1	ENSG00000143452.15	1	5.82538e-16	6.40792e-15	11	1.03473e-13	Yes	Yes
Colon-Sigmoid	317	CTSS	ENSG00000163131.10	1	1.89468e-08	2.08415e-07	11	1.36836e-06	Yes	Yes
Colon-Sigmoid	317	CTSK	ENSG00000143387.12	1	0.00071154	0.00853848	12	0.0148269	Yes	No
Colon-Sigmoid	317	ARNT	ENSG00000143437.20	1	3.15031e-08	3.78037e-07	12	2.39517e-06	Yes	Yes
Colon-Sigmoid	317	SETDB1	ENSG00000143379.12	1	0.00331441	0.0397729	12	0.0463699	Yes	No
Colon-Sigmoid	317	CERS2	ENSG00000143418.19	1	0.000347215	0.00416657	12	0.00884644	Yes	Yes
Colon-Sigmoid	317	ANXA9	ENSG00000143412.9	1	5.23304e-05	0.000680296	13	0.00214601	Yes	Yes
Colon-Sigmoid	317	MINDY1	ENSG00000143409.15	1	0.00207244	0.0269417	13	0.0342654	Yes	No
Colon-Sigmoid	317	PRUNE1	ENSG00000143363.15	1	2.78122e-05	0.000361559	13	0.00126278	Yes	Yes
Colon-Sigmoid	317	BNIPL	ENSG00000163141.18	1	1.73133e-06	2.25073e-05	13	0.000107122	Yes	Yes
Colon-Sigmoid	317	C1orf56	ENSG00000143443.9	1	0.0109091	0.130909	12	0.133364	No	No
Colon-Sigmoid	317	CDC42SE1	ENSG00000197622.12	1	6.19431e-06	7.43317e-05	12	0.000316391	Yes	Yes
Colon-Sigmoid	317	MLLT11	ENSG00000213190.3	1	6.60035e-06	7.92042e-05	12	0.000334983	Yes	Yes
Colon-Sigmoid	317	GABPB2	ENSG00000143458.11	1	0.000179538	0.00215446	12	0.00538904	Yes	Yes
Colon-Sigmoid	317	SEMA6C	ENSG00000143434.15	1	3.22436e-06	3.86923e-05	12	0.000175842	Yes	Yes
Colon-Sigmoid	317	TNFAIP8L2	ENSG00000163154.5	1	0.00158014	0.0189616	12	0.0264286	Yes	No
Colon-Sigmoid	317	LYSMD1	ENSG00000163155.11	1	4.47593e-05	0.000537112	12	0.00176419	Yes	Yes
Colon-Sigmoid	317	SCNM1	ENSG00000163156.11	1	0.00774574	0.0929489	12	0.0966871	No	No
Colon-Sigmoid	317	TMOD4	ENSG00000163157.14	1	0.0011135	0.013362	12	0.0204666	Yes	No
Colon-Sigmoid	317	VPS72	ENSG00000163159.12	1	0.00915286	0.109834	12	0.112798	No	No
Colon-Sigmoid	317	PIP5K1A	ENSG00000143398.19	1	0.000146823	0.0019087	13	0.00489966	Yes	Yes
Colon-Sigmoid	317	PSMD4	ENSG00000159352.15	1	0.00058527	0.0076085	13	0.0136388	Yes	No
Colon-Sigmoid	317	ZNF687	ENSG00000143373.17	1	0.00032725	0.00425425	13	0.00898258	Yes	Yes
Colon-Sigmoid	317	PI4KB	ENSG00000143393.16	1	0.00488518	0.0635073	13	0.0686802	No	No
Colon-Sigmoid	317	RFX5	ENSG00000143390.17	1	0.00161716	0.0210231	13	0.0284742	Yes	No
Colon-Sigmoid	317	SELENBP1	ENSG00000143416.20	1	6.3755e-07	7.6506e-06	12	3.95072e-05	Yes	Yes
Colon-Sigmoid	317	PSMB4	ENSG00000159377.10	1	0.00116601	0.0139921	12	0.0211842	Yes	No
Colon-Sigmoid	317	POGZ	ENSG00000143442.21	1	7.84482e-08	1.01983e-06	13	6.10738e-06	Yes	Yes
Colon-Sigmoid	317	CGN	ENSG00000143375.14	1	0.000137773	0.00165328	12	0.00438688	Yes	Yes
Colon-Sigmoid	317	TUFT1	ENSG00000143367.15	1	0.000215128	0.00279666	13	0.00659485	Yes	Yes
Colon-Sigmoid	317	SNX27	ENSG00000143376.12	1	1.07583e-08	1.39858e-07	13	9.39586e-07	Yes	Yes
Colon-Sigmoid	317	CELF3	ENSG00000159409.14	1	0.00097012	0.0126116	13	0.0196394	Yes	No
Colon-Sigmoid	317	RIIAD1	ENSG00000178796.12	1	7.93989e-05	0.00103219	13	0.00302302	Yes	Yes
Colon-Sigmoid	317	MRPL9	ENSG00000143436.10	1	0.00031573	0.00410449	13	0.00874571	Yes	Yes
Colon-Sigmoid	317	OAZ3	ENSG00000143450.16	1	0.00855497	0.111215	13	0.114151	No	No
Colon-Sigmoid	317	TDRKH	ENSG00000182134.15	1	2.32883e-13	3.02748e-12	13	3.65172e-11	Yes	Yes
Colon-Sigmoid	317	RP11-98D18.17	ENSG00000269489.1	1	0.00147667	0.0191967	13	0.0266792	Yes	No
Colon-Sigmoid	317	LINGO4	ENSG00000213171.2	1	0.00046646	0.00606398	13	0.0115937	Yes	No
Colon-Sigmoid	317	RORC	ENSG00000143365.17	1	0.000435013	0.00565516	13	0.0110436	Yes	No
Colon-Sigmoid	317	C2CD4D	ENSG00000225556.1	1	0.000388525	0.00505082	13	0.010194	Yes	No
Colon-Sigmoid	317	THEM5	ENSG00000196407.11	1	0.00493238	0.0641209	13	0.0692444	No	No
Colon-Sigmoid	317	THEM4	ENSG00000159445.12	1	4.73184e-08	6.1514e-07	13	3.78892e-06	Yes	Yes
Colon-Sigmoid	317	S100A10	ENSG00000197747.8	1	2.50258e-08	3.25335e-07	13	2.08335e-06	Yes	Yes
Colon-Sigmoid	317	S100A11	ENSG00000163191.5	1	1.19507e-07	1.67309e-06	14	9.69562e-06	Yes	Yes
Colon-Sigmoid	317	TCHH	ENSG00000159450.12	1	0.0018233	0.0255262	14	0.0329255	Yes	No
Colon-Sigmoid	317	HRNR	ENSG00000197915.5	1	5.09624e-14	7.64437e-13	15	9.90012e-12	Yes	Yes
Colon-Sigmoid	317	FLG	ENSG00000143631.10	1	2.40876e-25	3.85401e-24	16	1.24467e-22	Yes	Yes
Colon-Sigmoid	317	FLG2	ENSG00000143520.6	1	0.000126871	0.00202994	16	0.00514344	Yes	Yes
Colon-Sigmoid	317	CRNN	ENSG00000143536.7	1	0.00823027	0.131684	16	0.134108	No	No
Colon-Sigmoid	317	CRCT1	ENSG00000169509.5	1	0.000505952	0.00860118	17	0.0149084	Yes	No
Colon-Sigmoid	317	C1orf68	ENSG00000198854.5	1	0.001882	0.0319939	17	0.0390799	Yes	No
Colon-Sigmoid	317	KPRP	ENSG00000203786.6	1	0.0057479	0.0977143	17	0.101233	No	No
Colon-Sigmoid	317	IVL	ENSG00000163207.6	1	0.00271206	0.043393	16	0.0497235	Yes	No
Colon-Sigmoid	317	SPRR1A	ENSG00000169474.4	1	0.000664846	0.0106375	16	0.0173618	Yes	No
Colon-Sigmoid	317	SPRR3	ENSG00000163209.14	1	0.000202458	0.00323933	16	0.0073776	Yes	Yes
Colon-Sigmoid	317	SPRR1B	ENSG00000169469.8	1	0.00110259	0.0176414	16	0.0250976	Yes	No
Colon-Sigmoid	317	SPRR2D	ENSG00000163216.6	1	0.00188654	0.0301847	16	0.0373227	Yes	No
Colon-Sigmoid	317	SPRR2A	ENSG00000241794.1	1	0.00172149	0.0275438	16	0.0348056	Yes	No
Colon-Sigmoid	317	SPRR2E	ENSG00000203785.8	1	0.00214212	0.0342739	16	0.041277	Yes	No
Colon-Sigmoid	317	LOR	ENSG00000203782.5	1	0.011337	0.181392	16	0.182944	No	No
Colon-Sigmoid	317	S100A9	ENSG00000163220.10	1	0.000543983	0.00870372	16	0.015034	Yes	No
Colon-Sigmoid	317	S100A12	ENSG00000163221.8	1	0.000157371	0.00251794	16	0.00608449	Yes	Yes
Colon-Sigmoid	317	S100A8	ENSG00000143546.9	1	0.00604346	0.0966953	16	0.10027	No	No
Colon-Sigmoid	317	S100A7	ENSG00000143556.8	1	5.07361e-05	0.000811778	16	0.0024796	Yes	Yes
Colon-Sigmoid	317	S100A6	ENSG00000197956.9	1	8.21556e-05	0.00131449	16	0.0036608	Yes	Yes
Colon-Sigmoid	317	S100A5	ENSG00000196420.7	1	0.00301739	0.0482782	16	0.0542702	No	No
Colon-Sigmoid	317	S100A4	ENSG00000196154.11	1	0.000196384	0.00314214	16	0.00720954	Yes	Yes
Colon-Sigmoid	317	S100A3	ENSG00000188015.9	1	9.08356e-13	1.45337e-11	16	1.61002e-10	Yes	Yes
Colon-Sigmoid	317	S100A2	ENSG00000196754.10	1	0.00224995	0.0359992	16	0.0429337	Yes	No
Colon-Sigmoid	317	S100A16	ENSG00000188643.10	1	9.43704e-21	1.50993e-19	16	3.57515e-18	Yes	Yes
Colon-Sigmoid	317	S100A14	ENSG00000189334.8	1	6.40309e-07	1.02449e-05	16	5.17414e-05	Yes	Yes
Colon-Sigmoid	317	S100A13	ENSG00000189171.14	1	1.96256e-38	3.14009e-37	16	2.30668e-35	Yes	Yes
Colon-Sigmoid	317	S100A1	ENSG00000160678.11	1	2.39158e-09	3.82652e-08	16	2.78921e-07	Yes	Yes
Colon-Sigmoid	317	CHTOP	ENSG00000160679.12	1	2.21897e-05	0.000355035	16	0.00124475	Yes	Yes
Colon-Sigmoid	317	SNAPIN	ENSG00000143553.10	1	0.00302312	0.0453468	15	0.0515374	No	No
Colon-Sigmoid	317	ILF2	ENSG00000143621.16	1	0.00218775	0.0328162	15	0.0398778	Yes	No
Colon-Sigmoid	317	NPR1	ENSG00000169418.9	1	1.0674e-08	1.6011e-07	15	1.06685e-06	Yes	Yes
Colon-Sigmoid	317	INTS3	ENSG00000143624.13	1	1.53163e-05	0.00024506	16	0.000908284	Yes	Yes
Colon-Sigmoid	317	SLC27A3	ENSG00000143554.13	1	0.000177103	0.00265654	15	0.00634201	Yes	Yes
Colon-Sigmoid	317	GATAD2B	ENSG00000143614.9	1	0.000347613	0.00556181	16	0.0109307	Yes	No
Colon-Sigmoid	317	DENND4B	ENSG00000198837.9	1	7.32067e-10	1.17131e-08	16	9.17192e-08	Yes	Yes
Colon-Sigmoid	317	CRTC2	ENSG00000160741.16	1	0.00263082	0.0420931	16	0.0485007	Yes	No
Colon-Sigmoid	317	SLC39A1	ENSG00000143570.17	1	0.00433653	0.0693844	16	0.0742165	No	No
Colon-Sigmoid	317	CREB3L4	ENSG00000143578.15	1	2.81573e-09	4.50516e-08	16	3.23649e-07	Yes	Yes
Colon-Sigmoid	317	JTB	ENSG00000143543.14	1	0.00253845	0.0406152	16	0.0471861	Yes	No
Colon-Sigmoid	317	RP11-422P24.11	ENSG00000272654.1	1	0.00198042	0.0316867	16	0.0387761	Yes	No
Colon-Sigmoid	317	RAB13	ENSG00000143545.8	1	1.03689e-06	1.65902e-05	16	8.1136e-05	Yes	Yes
Colon-Sigmoid	317	RPS27	ENSG00000177954.11	1	0.00307283	0.0491653	16	0.0551291	No	No
Colon-Sigmoid	317	TPM3	ENSG00000143549.19	1	0.000779236	0.0116885	15	0.0185845	Yes	No
Colon-Sigmoid	317	C1orf43	ENSG00000143612.19	1	8.10875e-06	0.000113522	14	0.000461192	Yes	Yes
Colon-Sigmoid	317	UBAP2L	ENSG00000143569.18	1	0.00306366	0.0428912	14	0.0492557	Yes	No
Colon-Sigmoid	317	HAX1	ENSG00000143575.14	1	7.21731e-08	1.01042e-06	14	6.0551e-06	Yes	Yes
Colon-Sigmoid	317	ATP8B2	ENSG00000143515.16	1	0.00660079	0.0858103	13	0.0898318	No	No
Colon-Sigmoid	317	IL6R	ENSG00000160712.12	1	8.97764e-05	0.00116709	13	0.00332782	Yes	Yes
Colon-Sigmoid	317	SHE	ENSG00000169291.9	1	0.00881637	0.105796	12	0.108932	No	No
Colon-Sigmoid	317	TDRD10	ENSG00000163239.12	1	1.5765e-14	1.8918e-13	12	2.61238e-12	Yes	Yes
Colon-Sigmoid	317	UBE2Q1	ENSG00000160714.9	1	0.00222287	0.0266745	12	0.0340125	Yes	No
Colon-Sigmoid	317	CHRNB2	ENSG00000160716.5	1	5.40799e-05	0.000594879	11	0.00192084	Yes	Yes
Colon-Sigmoid	317	ADAR	ENSG00000160710.15	1	0.00276156	0.0303771	11	0.0374883	Yes	No
Colon-Sigmoid	317	KCNN3	ENSG00000143603.18	1	0.0017752	0.0213024	12	0.0287519	Yes	No
Colon-Sigmoid	317	PMVK	ENSG00000163344.5	1	0.0023118	0.0254298	11	0.0328318	Yes	No
Colon-Sigmoid	317	PBXIP1	ENSG00000163346.16	1	0.00058964	0.00648604	11	0.0121724	Yes	No
Colon-Sigmoid	317	PYGO2	ENSG00000163348.3	1	0.000494701	0.00544171	11	0.0107586	Yes	No
Colon-Sigmoid	317	SHC1	ENSG00000160691.18	1	0.000459147	0.00505062	11	0.010194	Yes	No
Colon-Sigmoid	317	CKS1B	ENSG00000173207.12	1	0.0055021	0.0605231	11	0.0659263	No	No
Colon-Sigmoid	317	FLAD1	ENSG00000160688.18	1	0.00634173	0.069759	11	0.0745727	No	No
Colon-Sigmoid	317	ZBTB7B	ENSG00000160685.13	1	0.0023232	0.0255552	11	0.032958	Yes	No
Colon-Sigmoid	317	DCST2	ENSG00000163354.14	1	0.000103298	0.00113628	11	0.00325815	Yes	Yes
Colon-Sigmoid	317	DCST1	ENSG00000163357.10	1	0.00400825	0.0440907	11	0.0503814	No	No
Colon-Sigmoid	317	ADAM15	ENSG00000143537.13	1	7.03797e-05	0.000774176	11	0.00238384	Yes	Yes
Colon-Sigmoid	317	EFNA4	ENSG00000243364.7	1	0.00100137	0.0110151	11	0.0177773	Yes	No
Colon-Sigmoid	317	EFNA3	ENSG00000143590.13	1	0.000151666	0.00166833	11	0.00441587	Yes	Yes
Colon-Sigmoid	317	EFNA1	ENSG00000169242.11	1	0.00161787	0.0177966	11	0.0252482	Yes	No
Colon-Sigmoid	317	SLC50A1	ENSG00000169241.17	1	0.00639563	0.0703519	11	0.0751303	No	No
Colon-Sigmoid	317	DPM3	ENSG00000179085.7	1	0.00257354	0.0283089	11	0.0355229	Yes	No
Colon-Sigmoid	317	KRTCAP2	ENSG00000163463.11	1	0.00208243	0.0229068	11	0.030337	Yes	No
Colon-Sigmoid	317	TRIM46	ENSG00000163462.17	1	0.00291116	0.0320227	11	0.0391018	Yes	No
Colon-Sigmoid	317	MUC1	ENSG00000185499.16	1	2.43167e-07	2.67484e-06	11	1.49544e-05	Yes	Yes
Colon-Sigmoid	317	THBS3	ENSG00000169231.13	1	2.69135e-10	2.96048e-09	11	2.51845e-08	Yes	Yes
Colon-Sigmoid	317	MTX1	ENSG00000173171.14	1	0.000488761	0.00537637	11	0.0106694	Yes	No
Colon-Sigmoid	317	GBA	ENSG00000177628.15	1	0.00222448	0.0244693	11	0.0319228	Yes	No
Colon-Sigmoid	317	FAM189B	ENSG00000160767.20	1	1.17097e-06	1.28806e-05	11	6.4274e-05	Yes	Yes
Colon-Sigmoid	317	SCAMP3	ENSG00000116521.10	1	0.00404732	0.0445205	11	0.0507754	No	No
Colon-Sigmoid	317	CLK2	ENSG00000176444.18	1	0.0011693	0.0128623	11	0.0199123	Yes	No
Colon-Sigmoid	317	HCN3	ENSG00000143630.9	1	0.0002853	0.0031383	11	0.0072045	Yes	Yes
Colon-Sigmoid	317	PKLR	ENSG00000143627.17	1	0.00262077	0.0288285	11	0.036006	Yes	No
Colon-Sigmoid	317	FDPS	ENSG00000160752.14	1	0.00264923	0.0291415	11	0.0362933	Yes	No
Colon-Sigmoid	317	RUSC1	ENSG00000160753.15	1	0.000318776	0.00350654	11	0.00782997	Yes	Yes
Colon-Sigmoid	317	ASH1L	ENSG00000116539.12	1	9.37513e-05	0.00112502	12	0.00323309	Yes	Yes
Colon-Sigmoid	317	MSTO1	ENSG00000125459.14	1	3.49001e-06	3.49001e-05	10	0.000160151	Yes	Yes
Colon-Sigmoid	317	YY1AP1	ENSG00000163374.19	1	0.000263859	0.00263859	10	0.00630673	Yes	Yes
Colon-Sigmoid	317	DAP3	ENSG00000132676.15	1	8.48369e-06	8.48369e-05	10	0.000356952	Yes	Yes
Colon-Sigmoid	317	GON4L	ENSG00000116580.18	1	0.000379243	0.00417168	11	0.00885167	Yes	Yes
Colon-Sigmoid	317	SYT11	ENSG00000132718.8	1	0.00100387	0.0090348	9	0.0154287	Yes	No
Colon-Sigmoid	317	RIT1	ENSG00000143622.10	1	4.73706e-07	4.26335e-06	9	2.30447e-05	Yes	Yes
Colon-Sigmoid	317	KIAA0907	ENSG00000132680.10	1	0.00468525	0.0421673	9	0.0485768	Yes	No
Colon-Sigmoid	317	RXFP4	ENSG00000173080.5	1	0.0135636	0.122073	9	0.124731	No	No
Colon-Sigmoid	317	ARHGEF2	ENSG00000116584.17	1	5.02443e-05	0.000502443	10	0.00167004	Yes	Yes
Colon-Sigmoid	317	SSR2	ENSG00000163479.13	1	8.25946e-05	0.000825946	10	0.00251474	Yes	Yes
Colon-Sigmoid	317	UBQLN4	ENSG00000160803.7	1	0.00389771	0.0389771	10	0.0456618	Yes	No
Colon-Sigmoid	317	LAMTOR2	ENSG00000116586.11	1	0.0107455	0.107455	10	0.110505	No	No
Colon-Sigmoid	317	RAB25	ENSG00000132698.14	1	0.00209869	0.0209869	10	0.028446	Yes	No
Colon-Sigmoid	317	MEX3A	ENSG00000254726.2	1	0.00937461	0.0937461	10	0.0974372	No	No
Colon-Sigmoid	317	LMNA	ENSG00000160789.19	1	0.00333528	0.0366881	11	0.0435697	Yes	No
Colon-Sigmoid	317	SEMA4A	ENSG00000196189.12	1	1.22314e-07	1.34546e-06	11	7.91207e-06	Yes	Yes
Colon-Sigmoid	317	SLC25A44	ENSG00000160785.13	1	2.68903e-05	0.000295793	11	0.00106913	Yes	Yes
Colon-Sigmoid	317	PMF1	ENSG00000160783.19	1	0.000241544	0.00265698	11	0.00634219	Yes	Yes
Colon-Sigmoid	317	BGLAP	ENSG00000242252.1	1	4.96741e-13	5.46415e-12	11	6.36797e-11	Yes	Yes
Colon-Sigmoid	317	PAQR6	ENSG00000160781.15	1	2.02979e-11	2.23277e-10	11	2.16442e-09	Yes	Yes
Colon-Sigmoid	317	SMG5	ENSG00000198952.8	1	0.00381695	0.0419865	11	0.048409	Yes	No
Colon-Sigmoid	317	TMEM79	ENSG00000163472.18	1	0.00388573	0.0427431	11	0.049117	Yes	No
Colon-Sigmoid	317	GLMP	ENSG00000198715.11	1	1.68512e-05	0.000185363	11	0.000708714	Yes	Yes
Colon-Sigmoid	317	CCT3	ENSG00000163468.14	1	1.65348e-10	1.98417e-09	12	1.72224e-08	Yes	Yes
Colon-Sigmoid	317	TSACC	ENSG00000163467.11	1	5.80584e-05	0.000696701	12	0.00218813	Yes	Yes
Colon-Sigmoid	317	C1orf61	ENSG00000125462.16	1	0.000427871	0.00556232	13	0.0109307	Yes	No
Colon-Sigmoid	317	RP11-98G7.1	ENSG00000236947.5	1	0.00289914	0.0376888	13	0.0444577	Yes	No
Colon-Sigmoid	317	MEF2D	ENSG00000116604.17	1	1.15925e-05	0.000162294	14	0.000632384	Yes	Yes
Colon-Sigmoid	317	RP11-284F21.8	ENSG00000260460.1	1	0.00493963	0.0691548	14	0.0740239	No	No
Colon-Sigmoid	317	IQGAP3	ENSG00000183856.10	1	0.0022574	0.0316035	14	0.0387007	Yes	No
Colon-Sigmoid	317	NAXE	ENSG00000163382.11	1	5.4709e-05	0.000765926	14	0.0023629	Yes	Yes
Colon-Sigmoid	317	GPATCH4	ENSG00000160818.16	1	0.000449724	0.00629614	14	0.0119118	Yes	No
Colon-Sigmoid	317	RP11-284F21.11	ENSG00000272971.1	1	0.000528799	0.00793199	15	0.0140598	Yes	No
Colon-Sigmoid	317	HAPLN2	ENSG00000132702.12	1	0.000914858	0.0137229	15	0.0208838	Yes	No
Colon-Sigmoid	317	RP11-284F21.9	ENSG00000272068.1	1	0.000352571	0.00528857	15	0.0105325	Yes	No
Colon-Sigmoid	317	BCAN	ENSG00000132692.18	1	1.9147e-05	0.000287206	15	0.00104229	Yes	Yes
Colon-Sigmoid	317	NES	ENSG00000132688.10	1	0.000205217	0.00307826	15	0.00709823	Yes	Yes
Colon-Sigmoid	317	CRABP2	ENSG00000143320.8	1	1.21075e-05	0.000181613	15	0.00069545	Yes	Yes
Colon-Sigmoid	317	ISG20L2	ENSG00000143319.16	1	0.00262956	0.0420729	16	0.0484899	Yes	No
Colon-Sigmoid	317	RRNAD1	ENSG00000143303.11	1	0.0022038	0.0352608	16	0.0422074	Yes	No
Colon-Sigmoid	317	MRPL24	ENSG00000143314.12	1	6.0585e-06	9.69361e-05	16	0.000400803	Yes	Yes
Colon-Sigmoid	317	HDGF	ENSG00000143321.18	1	0.00452886	0.0724618	16	0.0771171	No	No
Colon-Sigmoid	317	PRCC	ENSG00000143294.14	1	0.000429888	0.00687821	16	0.0126654	Yes	No
Colon-Sigmoid	317	SH2D2A	ENSG00000027869.11	1	3.52205e-05	0.000563528	16	0.00183816	Yes	Yes
Colon-Sigmoid	317	NTRK1	ENSG00000198400.11	1	0.00066361	0.0106178	16	0.0173426	Yes	No
Colon-Sigmoid	317	INSRR	ENSG00000027644.4	1	0.00179969	0.028795	16	0.0359748	Yes	No
Colon-Sigmoid	317	PEAR1	ENSG00000187800.13	1	0.00403756	0.064601	16	0.069678	No	No
Colon-Sigmoid	317	LRRC71	ENSG00000160838.13	1	0.00142875	0.0242887	17	0.0317288	Yes	No
Colon-Sigmoid	317	ARHGEF11	ENSG00000132694.18	1	0.000267086	0.00454047	17	0.00942806	Yes	Yes
Colon-Sigmoid	317	ETV3	ENSG00000117036.11	1	0.000972775	0.01751	18	0.0249842	Yes	No
Colon-Sigmoid	317	FCRL2	ENSG00000132704.15	1	0.00125149	0.0275328	22	0.0348029	Yes	No
Colon-Sigmoid	317	FCRL1	ENSG00000163534.14	1	0.000458432	0.0100855	22	0.0167073	Yes	No
Colon-Sigmoid	317	KIRREL	ENSG00000183853.17	1	0.00131977	0.0316745	24	0.0387638	Yes	No
Colon-Sigmoid	317	CD1D	ENSG00000158473.6	1	0.000649087	0.014929	23	0.0221807	Yes	No
Colon-Sigmoid	317	RP11-404O13.5	ENSG00000176320.2	1	0.00230092	0.0506203	22	0.0565131	No	No
Colon-Sigmoid	317	CD1C	ENSG00000158481.12	1	6.89438e-05	0.00151676	22	0.00411231	Yes	Yes
Colon-Sigmoid	317	CD1E	ENSG00000158488.15	1	0.00100635	0.0221397	22	0.0295807	Yes	No
Colon-Sigmoid	317	MNDA	ENSG00000163563.7	1	0.00183694	0.0385758	21	0.0452983	Yes	No
Colon-Sigmoid	317	PYHIN1	ENSG00000163564.14	1	0.00184426	0.0387295	21	0.0454435	Yes	No
Colon-Sigmoid	317	IFI16	ENSG00000163565.18	1	9.43901e-06	0.000207658	22	0.000784418	Yes	Yes
Colon-Sigmoid	317	AIM2	ENSG00000163568.14	1	1.72247e-06	3.78943e-05	22	0.000172434	Yes	Yes
Colon-Sigmoid	317	CADM3	ENSG00000162706.12	1	0.000577141	0.01212	21	0.0190777	Yes	No
Colon-Sigmoid	317	ACKR1	ENSG00000213088.9	1	0.000719535	0.0151102	21	0.0223776	Yes	No
Colon-Sigmoid	317	FCER1A	ENSG00000179639.10	1	8.8045e-11	1.7609e-09	20	1.54028e-08	Yes	Yes
Colon-Sigmoid	317	CRP	ENSG00000132693.12	1	0.000946672	0.0170401	18	0.0244654	Yes	No
Colon-Sigmoid	317	DUSP23	ENSG00000158716.8	1	0.000421573	0.00758831	18	0.0136076	Yes	No
Colon-Sigmoid	317	FCRL6	ENSG00000181036.13	1	0.00129012	0.0232221	18	0.0306189	Yes	No
Colon-Sigmoid	317	SLAMF8	ENSG00000158714.10	1	1.1523e-06	2.07414e-05	18	9.94127e-05	Yes	Yes
Colon-Sigmoid	317	C1orf204	ENSG00000188004.9	1	5.11365e-10	9.20458e-09	18	7.31956e-08	Yes	Yes
Colon-Sigmoid	317	VSIG8	ENSG00000243284.1	1	5.73971e-19	1.03315e-17	18	2.13097e-16	Yes	Yes
Colon-Sigmoid	317	CFAP45	ENSG00000213085.9	1	0.000304747	0.00548545	18	0.0108152	Yes	No
Colon-Sigmoid	317	TAGLN2	ENSG00000158710.14	1	0.000339116	0.00576497	17	0.0111806	Yes	No
Colon-Sigmoid	317	IGSF9	ENSG00000085552.16	1	0.00174033	0.0295856	17	0.0367391	Yes	No
Colon-Sigmoid	317	LINC01133	ENSG00000224259.6	1	1.13816e-05	0.000193487	17	0.000736945	Yes	Yes
Colon-Sigmoid	317	KCNJ10	ENSG00000177807.8	1	0.00015147	0.00272647	18	0.0064676	Yes	Yes
Colon-Sigmoid	317	PIGM	ENSG00000143315.6	1	0.000715296	0.01216	17	0.0191137	Yes	No
Colon-Sigmoid	317	KCNJ9	ENSG00000162728.4	1	0.00454327	0.0772356	17	0.0816642	No	No
Colon-Sigmoid	317	IGSF8	ENSG00000162729.13	1	1.53805e-17	2.61468e-16	17	4.79198e-15	Yes	Yes
Colon-Sigmoid	317	ATP1A2	ENSG00000018625.14	1	3.53334e-05	0.000600667	17	0.001935	Yes	Yes
Colon-Sigmoid	317	ATP1A4	ENSG00000132681.16	1	1.18341e-09	2.0118e-08	17	1.52989e-07	Yes	Yes
Colon-Sigmoid	317	CASQ1	ENSG00000143318.12	1	0.00410309	0.0697526	17	0.0745703	No	No
Colon-Sigmoid	317	PEA15	ENSG00000162734.12	1	8.82204e-06	0.000149975	17	0.000589974	Yes	Yes
Colon-Sigmoid	317	DCAF8	ENSG00000132716.18	1	0.00264532	0.0449704	17	0.0511933	No	No
Colon-Sigmoid	317	PEX19	ENSG00000162735.18	1	9.0537e-05	0.00153913	17	0.00415848	Yes	Yes
Colon-Sigmoid	317	COPA	ENSG00000122218.14	1	3.84141e-05	0.000691454	18	0.00217508	Yes	Yes
Colon-Sigmoid	317	NCSTN	ENSG00000162736.15	1	7.58651e-05	0.00136557	18	0.00377957	Yes	Yes
Colon-Sigmoid	317	NHLH1	ENSG00000171786.5	1	0.00375379	0.0675682	18	0.0725032	No	No
Colon-Sigmoid	317	VANGL2	ENSG00000162738.5	1	1.65515e-07	2.97926e-06	18	1.65685e-05	Yes	Yes
Colon-Sigmoid	317	SLAMF6	ENSG00000162739.13	1	0.00144306	0.0259751	18	0.033339	Yes	No
Colon-Sigmoid	317	CD84	ENSG00000066294.14	1	0.000413183	0.00743729	18	0.0134097	Yes	No
Colon-Sigmoid	317	SLAMF1	ENSG00000117090.14	1	0.00501036	0.0901866	18	0.094032	No	No
Colon-Sigmoid	317	CD48	ENSG00000117091.9	1	0.00346766	0.0624178	18	0.067657	No	No
Colon-Sigmoid	317	SLAMF7	ENSG00000026751.16	1	0.000383903	0.00691026	18	0.0127087	Yes	No
Colon-Sigmoid	317	LY9	ENSG00000122224.17	1	2.47562e-05	0.000445612	18	0.00150531	Yes	Yes
Colon-Sigmoid	317	CD244	ENSG00000122223.12	1	0.000648454	0.0116722	18	0.0185702	Yes	No
Colon-Sigmoid	317	ITLN1	ENSG00000179914.4	1	0.000464163	0.00835493	18	0.0146016	Yes	No
Colon-Sigmoid	317	F11R	ENSG00000158769.17	1	1.38689e-07	2.4964e-06	18	1.40753e-05	Yes	Yes
Colon-Sigmoid	317	TSTD1	ENSG00000215845.10	1	6.78234e-22	1.22082e-20	18	3.13047e-19	Yes	Yes
Colon-Sigmoid	317	USF1	ENSG00000158773.14	1	0.000403345	0.00726021	18	0.0131723	Yes	No
Colon-Sigmoid	317	ARHGAP30	ENSG00000186517.13	1	0.00133359	0.0240046	18	0.0314448	Yes	No
Colon-Sigmoid	317	NECTIN4	ENSG00000143217.8	1	0.00287719	0.0517894	18	0.0576174	No	No
Colon-Sigmoid	317	KLHDC9	ENSG00000162755.13	1	0.000299754	0.00539557	18	0.010698	Yes	No
Colon-Sigmoid	317	PFDN2	ENSG00000143256.4	1	0.00419752	0.0755553	18	0.0800576	No	No
Colon-Sigmoid	317	NIT1	ENSG00000158793.13	1	0.000116527	0.00209749	18	0.00527581	Yes	Yes
Colon-Sigmoid	317	DEDD	ENSG00000158796.16	1	0.00024637	0.00443466	18	0.00926286	Yes	Yes
Colon-Sigmoid	317	UFC1	ENSG00000143222.11	1	0.00140275	0.0252495	18	0.0326649	Yes	No
Colon-Sigmoid	317	USP21	ENSG00000143258.15	1	0.00708251	0.127485	18	0.129987	No	No
Colon-Sigmoid	317	PPOX	ENSG00000143224.17	1	9.45168e-06	0.00017013	18	0.000658336	Yes	Yes
Colon-Sigmoid	317	B4GALT3	ENSG00000158850.14	1	0.00216025	0.0388846	18	0.0455683	Yes	No
Colon-Sigmoid	317	ADAMTS4	ENSG00000158859.9	1	7.68838e-05	0.00138391	18	0.00382088	Yes	Yes
Colon-Sigmoid	317	NDUFS2	ENSG00000158864.12	1	0.000563948	0.0101511	18	0.0167818	Yes	No
Colon-Sigmoid	317	FCER1G	ENSG00000158869.10	1	0.000174012	0.00313221	18	0.00719321	Yes	Yes
Colon-Sigmoid	317	APOA2	ENSG00000158874.11	1	0.00542331	0.0976196	18	0.101141	No	No
Colon-Sigmoid	317	TOMM40L	ENSG00000158882.14	1	9.95395e-05	0.00179171	18	0.00465902	Yes	Yes
Colon-Sigmoid	317	NR1I3	ENSG00000143257.11	1	0.000649414	0.0116895	18	0.0185845	Yes	No
Colon-Sigmoid	317	PCP4L1	ENSG00000248485.1	1	1.28065e-14	2.30518e-13	18	3.16128e-12	Yes	Yes
Colon-Sigmoid	317	MPZ	ENSG00000158887.15	1	3.41163e-12	6.14093e-11	18	6.36243e-10	Yes	Yes
Colon-Sigmoid	317	SDHC	ENSG00000143252.14	1	0.000214061	0.00406717	19	0.00869408	Yes	Yes
Colon-Sigmoid	317	RP11-122G18.12	ENSG00000283696.1	1	3.83268e-05	0.000728209	19	0.00227077	Yes	Yes
Colon-Sigmoid	317	RP11-122G18.11	ENSG00000283317.1	1	5.97123e-12	1.13453e-10	19	1.13415e-09	Yes	Yes
Colon-Sigmoid	317	FCGR2A	ENSG00000143226.13	1	0.000985654	0.0197131	20	0.0271965	Yes	No
Colon-Sigmoid	317	HSPA6	ENSG00000173110.7	1	0.000752313	0.0150463	20	0.022311	Yes	No
Colon-Sigmoid	317	FCGR3A	ENSG00000203747.10	1	0.00445605	0.084665	19	0.0887193	No	No
Colon-Sigmoid	317	FCGR3B	ENSG00000162747.9	1	0.00274645	0.0521825	19	0.0579971	No	No
Colon-Sigmoid	317	FCGR2B	ENSG00000072694.20	1	0.000417947	0.007941	19	0.0140716	Yes	No
Colon-Sigmoid	317	FCRLA	ENSG00000132185.16	1	0.000208938	0.00396982	19	0.00854839	Yes	Yes
Colon-Sigmoid	317	FCRLB	ENSG00000162746.14	1	0.000213015	0.00404729	19	0.00866297	Yes	Yes
Colon-Sigmoid	317	DUSP12	ENSG00000081721.11	1	0.000130063	0.00247119	19	0.00599778	Yes	Yes
Colon-Sigmoid	317	ATF6	ENSG00000118217.5	1	0.00266311	0.0559253	21	0.061569	No	No
Colon-Sigmoid	317	OLFML2B	ENSG00000162745.10	1	2.01407e-05	0.000382673	19	0.00132133	Yes	Yes
Colon-Sigmoid	317	NOS1AP	ENSG00000198929.12	1	2.45443e-06	5.64518e-05	23	0.000246851	Yes	Yes
Colon-Sigmoid	317	SPATA46	ENSG00000171722.12	1	0.000795468	0.0159094	20	0.0232802	Yes	No
Colon-Sigmoid	317	C1orf226	ENSG00000239887.4	1	0.000194245	0.00388491	20	0.00841894	Yes	Yes
Colon-Sigmoid	317	SH2D1B	ENSG00000198574.5	1	0.00198079	0.0396157	20	0.0462467	Yes	No
Colon-Sigmoid	317	UHMK1	ENSG00000152332.15	1	0.000178863	0.00375613	21	0.00822741	Yes	Yes
Colon-Sigmoid	317	UAP1	ENSG00000117143.13	1	0.00042098	0.00884058	21	0.0151955	Yes	No
Colon-Sigmoid	317	DDR2	ENSG00000162733.16	1	2.22799e-05	0.000490158	22	0.00163488	Yes	Yes
Colon-Sigmoid	317	HSD17B7	ENSG00000132196.13	1	0.00476895	0.100148	21	0.103551	No	No
Colon-Sigmoid	317	RGS4	ENSG00000117152.13	1	0.00445745	0.0891489	20	0.0930205	No	No
Colon-Sigmoid	317	RGS5	ENSG00000143248.12	1	0.000800199	0.0176044	22	0.0250658	Yes	No
Colon-Sigmoid	317	RGS5	ENSG00000232995.7	1	2.19625e-18	4.61212e-17	21	9.03471e-16	Yes	Yes
Colon-Sigmoid	317	NUF2	ENSG00000143228.12	1	0.000589285	0.012375	21	0.0193534	Yes	No
Colon-Sigmoid	317	PBX1	ENSG00000185630.18	1	0.000751974	0.0165434	22	0.0239724	Yes	No
Colon-Sigmoid	317	LMX1A	ENSG00000162761.14	1	0.00100347	0.019066	19	0.0265401	Yes	No
Colon-Sigmoid	317	RXRG	ENSG00000143171.12	1	1.18026e-05	0.000224249	19	0.000840184	Yes	Yes
Colon-Sigmoid	317	LRRC52	ENSG00000162763.3	1	0.00309626	0.0588289	19	0.0643074	No	No
Colon-Sigmoid	317	MGST3	ENSG00000143198.12	1	9.28013e-06	0.000185603	20	0.000709478	Yes	Yes
Colon-Sigmoid	317	ALDH9A1	ENSG00000143149.12	1	6.52555e-31	1.37037e-29	21	6.29806e-28	Yes	Yes
Colon-Sigmoid	317	TMCO1	ENSG00000143183.16	1	0.00143162	0.0314956	22	0.0385959	Yes	No
Colon-Sigmoid	317	UCK2	ENSG00000143179.14	1	0.000169531	0.00372969	22	0.0081965	Yes	Yes
Colon-Sigmoid	317	FAM78B	ENSG00000188859.6	1	9.00786e-08	1.98173e-06	22	1.13629e-05	Yes	Yes
Colon-Sigmoid	317	POGK	ENSG00000143157.11	1	8.85824e-05	0.00177165	20	0.00462117	Yes	Yes
Colon-Sigmoid	317	TADA1	ENSG00000152382.5	1	0.000692309	0.0138462	20	0.0210179	Yes	No
Colon-Sigmoid	317	ILDR2	ENSG00000143195.12	1	1.00795e-05	0.00020159	20	0.000764718	Yes	Yes
Colon-Sigmoid	317	MAEL	ENSG00000143194.12	1	5.66132e-32	1.13226e-30	20	5.68479e-29	Yes	Yes
Colon-Sigmoid	317	GPA33	ENSG00000143167.11	1	4.38797e-05	0.000877593	20	0.00264636	Yes	Yes
Colon-Sigmoid	317	RP11-277B15.3	ENSG00000272205.1	1	0.000712562	0.0135387	19	0.0206666	Yes	No
Colon-Sigmoid	317	POU2F1	ENSG00000143190.21	1	0.000725184	0.0152289	21	0.0224938	Yes	No
Colon-Sigmoid	317	CD247	ENSG00000198821.10	1	0.00691418	0.138284	20	0.140516	No	No
Colon-Sigmoid	317	RP11-104L21.3	ENSG00000273160.1	1	0.000587589	0.0111642	19	0.0179549	Yes	No
Colon-Sigmoid	317	CREG1	ENSG00000143162.7	1	6.78673e-10	1.28948e-08	19	1.00446e-07	Yes	Yes
Colon-Sigmoid	317	RCSD1	ENSG00000198771.10	1	3.42947e-05	0.000685894	20	0.00216063	Yes	Yes
Colon-Sigmoid	317	MPZL1	ENSG00000197965.11	1	0.00244804	0.0465128	19	0.0526423	No	No
Colon-Sigmoid	317	ADCY10	ENSG00000143199.17	1	1.98428e-05	0.000377013	19	0.0013048	Yes	Yes
Colon-Sigmoid	317	MPC2	ENSG00000143158.10	1	1.19775e-05	0.000215595	18	0.000812005	Yes	Yes
Colon-Sigmoid	317	DCAF6	ENSG00000143164.15	1	0.000517223	0.0103445	20	0.0170287	Yes	No
Colon-Sigmoid	317	GPR161	ENSG00000143147.14	1	1.79617e-05	0.000359234	20	0.00125613	Yes	Yes
Colon-Sigmoid	317	TIPRL	ENSG00000143155.12	1	0.000858692	0.0163152	19	0.023748	Yes	No
Colon-Sigmoid	317	SFT2D2	ENSG00000213064.9	1	0.000437349	0.00830962	19	0.0145451	Yes	No
Colon-Sigmoid	317	TBX19	ENSG00000143178.12	1	0.00303497	0.0576644	19	0.0632269	No	No
Colon-Sigmoid	317	XCL2	ENSG00000143185.3	1	1.51221e-05	0.000302442	20	0.00108811	Yes	Yes
Colon-Sigmoid	317	XCL1	ENSG00000143184.4	1	0.000713939	0.0142788	20	0.0214799	Yes	No
Colon-Sigmoid	317	DPT	ENSG00000143196.4	1	0.000306888	0.00613776	20	0.0116849	Yes	No
Colon-Sigmoid	317	ATP1B1	ENSG00000143153.12	1	0.00116661	0.0268321	23	0.0341673	Yes	No
Colon-Sigmoid	317	NME7	ENSG00000143156.13	1	1.30453e-36	3.26132e-35	25	2.22266e-33	Yes	Yes
Colon-Sigmoid	317	BLZF1	ENSG00000117475.13	1	0.00132096	0.030382	23	0.0374917	Yes	No
Colon-Sigmoid	317	CCDC181	ENSG00000117477.12	1	3.26161e-13	7.82786e-12	24	8.95955e-11	Yes	Yes
Colon-Sigmoid	317	SLC19A2	ENSG00000117479.12	1	0.00161974	0.0388737	24	0.0455585	Yes	No
Colon-Sigmoid	317	RP1-206D15.6	ENSG00000213062.4	1	0.000213056	0.00490028	23	0.00997416	Yes	Yes
Colon-Sigmoid	317	F5	ENSG00000198734.10	1	0.000736045	0.016929	23	0.0243626	Yes	No
Colon-Sigmoid	317	SELP	ENSG00000174175.16	1	0.000336131	0.00773102	23	0.0137895	Yes	No
Colon-Sigmoid	317	C1orf112	ENSG00000000460.16	1	5.33063e-07	1.27935e-05	24	6.38571e-05	Yes	Yes
Colon-Sigmoid	317	SELL	ENSG00000188404.8	1	0.00447464	0.0984421	22	0.101934	No	No
Colon-Sigmoid	317	SELE	ENSG00000007908.15	1	0.00440136	0.0968298	22	0.100392	No	No
Colon-Sigmoid	317	METTL18	ENSG00000171806.11	1	3.04385e-26	6.69648e-25	22	2.29498e-23	Yes	Yes
Colon-Sigmoid	317	SCYL3	ENSG00000000457.13	1	7.06942e-09	1.62597e-07	23	1.08221e-06	Yes	Yes
Colon-Sigmoid	317	KIFAP3	ENSG00000075945.12	1	0.00131235	0.0314964	24	0.0385959	Yes	No
Colon-Sigmoid	317	GORAB	ENSG00000120370.12	1	7.01991e-08	1.61458e-06	23	9.3747e-06	Yes	Yes
Colon-Sigmoid	317	PRRX1	ENSG00000116132.11	1	0.00223177	0.0513307	23	0.0571745	No	No
Colon-Sigmoid	317	RP1-79C4.4	ENSG00000271811.1	1	1.54651e-05	0.000340232	22	0.00120069	Yes	Yes
Colon-Sigmoid	317	FMO3	ENSG00000007933.12	1	6.55213e-05	0.00137595	21	0.00380236	Yes	Yes
Colon-Sigmoid	317	FMO2	ENSG00000094963.13	1	1.07485e-05	0.000225718	21	0.000844804	Yes	Yes
Colon-Sigmoid	317	FMO1	ENSG00000010932.16	1	0.000188239	0.00395302	21	0.00852225	Yes	Yes
Colon-Sigmoid	317	FMO4	ENSG00000076258.9	1	0.000387294	0.00813317	21	0.0143282	Yes	No
Colon-Sigmoid	317	PRRC2C	ENSG00000117523.15	1	0.00259473	0.0544893	21	0.0602545	No	No
Colon-Sigmoid	317	MYOC	ENSG00000034971.16	1	7.31197e-06	0.000153551	21	0.000602376	Yes	Yes
Colon-Sigmoid	317	VAMP4	ENSG00000117533.14	1	8.53076e-09	1.79146e-07	21	1.18751e-06	Yes	Yes
Colon-Sigmoid	317	METTL13	ENSG00000010165.19	1	0.00226932	0.0476558	21	0.0537154	No	No
Colon-Sigmoid	317	DNM3	ENSG00000197959.13	1	8.73885e-06	0.000209732	24	0.000790754	Yes	Yes
Colon-Sigmoid	317	PIGC	ENSG00000135845.9	1	8.01974e-05	0.00144355	18	0.00394966	Yes	Yes
Colon-Sigmoid	317	SUCO	ENSG00000094975.13	1	7.88744e-09	1.34087e-07	17	9.02843e-07	Yes	Yes
Colon-Sigmoid	317	FASLG	ENSG00000117560.7	1	0.00246508	0.0394412	16	0.0460911	Yes	No
Colon-Sigmoid	317	TNFSF18	ENSG00000120337.8	1	0.00245784	0.0344098	14	0.0413933	Yes	No
Colon-Sigmoid	317	TNFSF4	ENSG00000117586.10	1	0.00124344	0.0161648	13	0.0235635	Yes	No
Colon-Sigmoid	317	PRDX6	ENSG00000117592.8	1	0.000901274	0.0108153	12	0.0175439	Yes	No
Colon-Sigmoid	317	ANKRD45	ENSG00000183831.6	1	0.00158856	0.0206512	13	0.0281292	Yes	No
Colon-Sigmoid	317	KLHL20	ENSG00000076321.10	1	0.000981511	0.0127596	13	0.0197943	Yes	No
Colon-Sigmoid	317	CENPL	ENSG00000120334.15	1	0.00372672	0.0447207	12	0.050955	No	No
Colon-Sigmoid	317	DARS2	ENSG00000117593.9	1	0.000215262	0.00258315	12	0.00620398	Yes	Yes
Colon-Sigmoid	317	ZBTB37	ENSG00000185278.15	1	0.0272293	0.326752	12	0.327263	No	No
Colon-Sigmoid	317	SERPINC1	ENSG00000117601.13	1	1.04276e-10	1.25132e-09	12	1.11863e-08	Yes	Yes
Colon-Sigmoid	317	RC3H1	ENSG00000135870.11	1	0.000471443	0.00612876	13	0.011673	Yes	No
Colon-Sigmoid	317	RABGAP1L	ENSG00000152061.23	1	0.00108404	0.0227647	21	0.0302248	Yes	No
Colon-Sigmoid	317	CACYBP	ENSG00000116161.17	1	0.00433068	0.0692909	16	0.0741297	No	No
Colon-Sigmoid	317	MRPS14	ENSG00000120333.4	1	0.000688432	0.0110149	16	0.0177773	Yes	No
Colon-Sigmoid	317	TNN	ENSG00000120332.15	1	2.09425e-14	3.3508e-13	16	4.53281e-12	Yes	Yes
Colon-Sigmoid	317	KIAA0040	ENSG00000235750.9	1	0.000117731	0.0018837	16	0.00484914	Yes	Yes
Colon-Sigmoid	317	TNR	ENSG00000116147.16	1	0.0020131	0.0382488	19	0.0449743	Yes	No
Colon-Sigmoid	317	RP11-318C24.2	ENSG00000227740.1	1	0.00125901	0.0214031	17	0.0288574	Yes	No
Colon-Sigmoid	317	RFWD2	ENSG00000143207.19	1	0.000394638	0.00749813	19	0.0134855	Yes	No
Colon-Sigmoid	317	PAPPA2	ENSG00000116183.10	1	0.00287574	0.0546392	19	0.0603612	No	No
Colon-Sigmoid	317	ASTN1	ENSG00000152092.15	1	0.0110394	0.209749	19	0.210831	No	No
Colon-Sigmoid	317	BRINP2	ENSG00000198797.6	1	2.99754e-07	5.09582e-06	17	2.72324e-05	Yes	Yes
Colon-Sigmoid	317	SEC16B	ENSG00000120341.18	1	4.11314e-07	6.58102e-06	16	3.44203e-05	Yes	Yes
Colon-Sigmoid	317	RASAL2-AS1	ENSG00000224687.1	1	9.32122e-07	1.4914e-05	16	7.35804e-05	Yes	Yes
Colon-Sigmoid	317	RASAL2	ENSG00000075391.16	1	0.00140225	0.0308495	22	0.037964	Yes	No
Colon-Sigmoid	317	C1orf220	ENSG00000213057.5	1	1.62813e-07	3.09345e-06	19	1.71556e-05	Yes	Yes
Colon-Sigmoid	317	RP5-1098D14.1	ENSG00000273384.1	1	0.00115851	0.0231701	20	0.0305751	Yes	No
Colon-Sigmoid	317	RALGPS2	ENSG00000116191.17	1	0.000180523	0.00379098	21	0.00827844	Yes	Yes
Colon-Sigmoid	317	ANGPTL1	ENSG00000116194.12	1	0.00789678	0.157936	20	0.159817	No	No
Colon-Sigmoid	317	FAM20B	ENSG00000116199.11	1	8.00591e-05	0.00152112	19	0.0041207	Yes	Yes
Colon-Sigmoid	317	TOR3A	ENSG00000186283.13	1	2.04662e-16	3.88859e-15	19	6.42387e-14	Yes	Yes
Colon-Sigmoid	317	ABL2	ENSG00000143322.19	1	0.00052943	0.0105886	20	0.017304	Yes	No
Colon-Sigmoid	317	SOAT1	ENSG00000057252.12	1	0.000801798	0.0168378	21	0.0242741	Yes	No
Colon-Sigmoid	317	TDRD5	ENSG00000162782.15	1	8.21004e-17	1.80621e-15	22	3.07734e-14	Yes	Yes
Colon-Sigmoid	317	FAM163A	ENSG00000143340.6	1	0.000240076	0.0050416	21	0.0101797	Yes	No
Colon-Sigmoid	317	TOR1AIP2	ENSG00000169905.12	1	0.000598112	0.0125603	21	0.019575	Yes	No
Colon-Sigmoid	317	RP11-533E19.7	ENSG00000272906.1	1	0.00464075	0.0974558	21	0.100994	No	No
Colon-Sigmoid	317	TOR1AIP1	ENSG00000143337.18	1	0.0010745	0.0225644	21	0.03003	Yes	No
Colon-Sigmoid	317	RP11-533E19.5	ENSG00000260360.1	1	6.42378e-05	0.00134899	21	0.00374177	Yes	Yes
Colon-Sigmoid	317	CEP350	ENSG00000135837.15	1	8.81292e-05	0.00193884	22	0.00495746	Yes	Yes
Colon-Sigmoid	317	QSOX1	ENSG00000116260.16	1	0.00216045	0.0453694	21	0.0515598	No	No
Colon-Sigmoid	317	LHX4	ENSG00000121454.5	1	0.000967087	0.0212759	22	0.0287204	Yes	No
Colon-Sigmoid	317	ACBD6	ENSG00000230124.6	1	0.00234525	0.0562861	24	0.0619016	No	No
Colon-Sigmoid	317	XPR1	ENSG00000143324.13	1	0.00361623	0.0723245	20	0.0769938	No	No
Colon-Sigmoid	317	KIAA1614	ENSG00000135835.11	1	0.00506285	0.0911313	18	0.0949232	No	No
Colon-Sigmoid	317	STX6	ENSG00000135823.13	1	3.41396e-05	0.000614513	18	0.00197085	Yes	Yes
Colon-Sigmoid	317	MR1	ENSG00000153029.14	1	0.00320359	0.0576645	18	0.0632269	No	No
Colon-Sigmoid	317	IER5	ENSG00000162783.10	1	0.00052168	0.00939024	18	0.015869	Yes	No
Colon-Sigmoid	317	CACNA1E	ENSG00000198216.10	1	0.000123182	0.00258683	21	0.00620979	Yes	Yes
Colon-Sigmoid	317	GLUL	ENSG00000135821.17	1	0.00069963	0.0118937	17	0.0188258	Yes	No
Colon-Sigmoid	317	TEDDM1	ENSG00000203730.2	1	0.000265529	0.00451399	17	0.00938617	Yes	Yes
Colon-Sigmoid	317	RNASEL	ENSG00000135828.11	1	4.84049e-05	0.000822883	17	0.00250797	Yes	Yes
Colon-Sigmoid	317	RGS16	ENSG00000143333.6	1	0.000106288	0.00180689	17	0.0046883	Yes	Yes
Colon-Sigmoid	317	LINC01686	ENSG00000261504.1	1	8.40648e-05	0.0014291	17	0.0039173	Yes	Yes
Colon-Sigmoid	317	RGS8	ENSG00000135824.12	1	0.00124197	0.0211135	17	0.0285592	Yes	No
Colon-Sigmoid	317	NPL	ENSG00000135838.13	1	0.00155324	0.0264051	17	0.0337603	Yes	No
Colon-Sigmoid	317	DHX9	ENSG00000135829.16	1	0.00240376	0.0408639	17	0.0474016	Yes	No
Colon-Sigmoid	317	LAMC1	ENSG00000135862.5	1	0.000305751	0.00550353	18	0.0108401	Yes	No
Colon-Sigmoid	317	LAMC2	ENSG00000058085.14	1	2.66618e-39	4.79912e-38	18	3.67604e-36	Yes	Yes
Colon-Sigmoid	317	NMNAT2	ENSG00000157064.10	1	0.000783774	0.0148917	19	0.0221436	Yes	No
Colon-Sigmoid	317	SMG7	ENSG00000116698.21	1	0.000112368	0.00202263	18	0.00512925	Yes	Yes
Colon-Sigmoid	317	NCF2	ENSG00000116701.14	1	1.03005e-05	0.000175109	17	0.000674557	Yes	Yes
Colon-Sigmoid	317	ARPC5	ENSG00000162704.15	1	1.70842e-16	2.73348e-15	16	4.56191e-14	Yes	Yes
Colon-Sigmoid	317	RGL1	ENSG00000143344.15	1	0.000925236	0.0166543	18	0.024089	Yes	No
Colon-Sigmoid	317	COLGALT2	ENSG00000198756.10	1	2.88336e-05	0.000490171	17	0.00163488	Yes	Yes
Colon-Sigmoid	317	TSEN15	ENSG00000198860.11	1	4.68172e-05	0.000749075	16	0.0023205	Yes	Yes
Colon-Sigmoid	317	RP11-382D12.2	ENSG00000271387.1	1	0.00375466	0.0525652	14	0.0583681	No	No
Colon-Sigmoid	317	C1orf21	ENSG00000116667.12	1	7.9434e-12	1.27094e-10	16	1.2662e-09	Yes	Yes
Colon-Sigmoid	317	EDEM3	ENSG00000116406.18	1	4.04342e-15	6.06513e-14	15	8.8744e-13	Yes	Yes
Colon-Sigmoid	317	FAM129A	ENSG00000135842.16	1	0.000346621	0.00485269	14	0.00990769	Yes	Yes
Colon-Sigmoid	317	RNF2	ENSG00000121481.10	1	0.00204735	0.0245682	12	0.0320145	Yes	No
Colon-Sigmoid	317	TRMT1L	ENSG00000121486.11	1	0.00399988	0.0479986	12	0.0540271	No	No
Colon-Sigmoid	317	SWT1	ENSG00000116668.12	1	0.00030485	0.0042679	14	0.00900238	Yes	Yes
Colon-Sigmoid	317	IVNS1ABP	ENSG00000116679.15	1	0.00147217	0.017666	12	0.0251207	Yes	No
Colon-Sigmoid	317	GS1-279B7.2	ENSG00000273004.1	1	0.000693989	0.00832786	12	0.014566	Yes	No
Colon-Sigmoid	317	HMCN1	ENSG00000143341.11	1	0.00504778	0.0858123	17	0.0898318	No	No
Colon-Sigmoid	317	PRG4	ENSG00000116690.12	1	0.000129321	0.00206913	16	0.00521765	Yes	Yes
Colon-Sigmoid	317	TPR	ENSG00000047410.13	1	0.00327505	0.0524009	16	0.0582109	No	No
Colon-Sigmoid	317	C1orf27	ENSG00000157181.15	1	0.00023372	0.00373952	16	0.00820606	Yes	Yes
Colon-Sigmoid	317	OCLM	ENSG00000262180.1	1	0.00879095	0.140655	16	0.142879	No	No
Colon-Sigmoid	317	PDC	ENSG00000116703.13	1	6.70773e-05	0.00107324	16	0.00311962	Yes	Yes
Colon-Sigmoid	317	GS1-304P7.3	ENSG00000273198.1	1	1.07604e-05	0.000172167	16	0.000665069	Yes	Yes
Colon-Sigmoid	317	PTGS2	ENSG00000073756.11	1	0.00623812	0.0998099	16	0.103243	No	No
Colon-Sigmoid	317	PACERR	ENSG00000273129.1	1	0.000783637	0.0125382	16	0.0195438	Yes	No
Colon-Sigmoid	317	PLA2G4A	ENSG00000116711.9	1	0.000340574	0.0064709	19	0.0121488	Yes	No
Colon-Sigmoid	317	BRINP3	ENSG00000162670.10	1	0.00311708	0.0654587	21	0.0705224	No	No
Colon-Sigmoid	317	RGS18	ENSG00000150681.9	1	0.000710048	0.0106507	15	0.017377	Yes	No
Colon-Sigmoid	317	RGS1	ENSG00000090104.11	1	0.000855427	0.011976	14	0.0189159	Yes	No
Colon-Sigmoid	317	RGS13	ENSG00000127074.14	1	0.000397669	0.00556737	14	0.0109366	Yes	No
Colon-Sigmoid	317	RGS2	ENSG00000116741.7	1	0.000633523	0.00950284	15	0.0160114	Yes	No
Colon-Sigmoid	317	UCHL5	ENSG00000116750.13	1	0.000569806	0.00911689	16	0.015529	Yes	No
Colon-Sigmoid	317	TROVE2	ENSG00000116747.12	1	0.00373937	0.0560906	15	0.0617163	No	No
Colon-Sigmoid	317	GLRX2	ENSG00000023572.8	1	8.29791e-05	0.00124469	15	0.00350287	Yes	Yes
Colon-Sigmoid	317	CDC73	ENSG00000134371.10	1	0.000169551	0.00271282	16	0.00644462	Yes	Yes
Colon-Sigmoid	317	B3GALT2	ENSG00000162630.5	1	0.00021053	0.00315796	15	0.00723548	Yes	Yes
Colon-Sigmoid	317	KCNT2	ENSG00000162687.16	1	0.00458364	0.077922	17	0.0823413	No	No
Colon-Sigmoid	317	CFH	ENSG00000000971.15	1	0.000115356	0.00173034	15	0.00453997	Yes	Yes
Colon-Sigmoid	317	CFHR3	ENSG00000116785.13	1	4.23228e-10	5.92519e-09	14	4.86278e-08	Yes	Yes
Colon-Sigmoid	317	CFHR1	ENSG00000244414.6	1	1.48979e-07	2.0857e-06	14	1.1921e-05	Yes	Yes
Colon-Sigmoid	317	ASPM	ENSG00000066279.17	1	0.00627437	0.0815668	13	0.0857932	No	No
Colon-Sigmoid	317	ZBTB41	ENSG00000177888.7	1	0.000430348	0.00516418	12	0.010363	Yes	No
Colon-Sigmoid	317	CRB1	ENSG00000134376.15	1	0.00310324	0.0434454	14	0.0497709	Yes	No
Colon-Sigmoid	317	DENND1B	ENSG00000213047.12	1	0.000738646	0.010341	14	0.0170252	Yes	No
Colon-Sigmoid	317	C1orf53	ENSG00000203724.10	1	2.64393e-08	3.43711e-07	13	2.19319e-06	Yes	Yes
Colon-Sigmoid	317	NEK7	ENSG00000151414.14	1	0.000602987	0.00844182	14	0.0147004	Yes	No
Colon-Sigmoid	317	PTPRC	ENSG00000081237.18	1	0.000121925	0.00207273	17	0.00522527	Yes	Yes
Colon-Sigmoid	317	NR5A2	ENSG00000116833.13	1	0.00158507	0.0317015	20	0.0387862	Yes	No
Colon-Sigmoid	317	LINC00862	ENSG00000203721.6	1	0.000629557	0.0138503	22	0.0210207	Yes	No
Colon-Sigmoid	317	ZNF281	ENSG00000162702.7	1	9.78338e-05	0.00205451	21	0.00519206	Yes	Yes
Colon-Sigmoid	317	KIF14	ENSG00000118193.11	1	0.000338994	0.00711888	21	0.0129845	Yes	No
Colon-Sigmoid	317	DDX59	ENSG00000118197.13	1	1.54414e-16	3.24268e-15	21	5.38664e-14	Yes	Yes
Colon-Sigmoid	317	RP11-92G12.3	ENSG00000260088.1	1	7.53679e-24	1.50736e-22	20	4.38673e-21	Yes	Yes
Colon-Sigmoid	317	CAMSAP2	ENSG00000118200.14	1	0.00020762	0.00436002	21	0.00914773	Yes	Yes
Colon-Sigmoid	317	C1orf106	ENSG00000163362.10	1	4.92932e-06	9.85864e-05	20	0.000406867	Yes	Yes
Colon-Sigmoid	317	KIF21B	ENSG00000116852.14	1	0.000827256	0.0173724	21	0.0248297	Yes	No
Colon-Sigmoid	317	CACNA1S	ENSG00000081248.10	1	8.44677e-05	0.00177382	21	0.00462525	Yes	Yes
Colon-Sigmoid	317	ASCL5	ENSG00000232237.3	1	1.33488e-13	2.66977e-12	20	3.23987e-11	Yes	Yes
Colon-Sigmoid	317	TMEM9	ENSG00000116857.16	1	2.38858e-06	4.77716e-05	20	0.000212642	Yes	Yes
Colon-Sigmoid	317	IGFN1	ENSG00000163395.16	1	0.000114947	0.00229894	20	0.00567179	Yes	Yes
Colon-Sigmoid	317	PKP1	ENSG00000081277.12	1	0.000906684	0.0181337	20	0.0255959	Yes	No
Colon-Sigmoid	317	TNNT2	ENSG00000118194.18	1	9.48861e-05	0.00189772	20	0.00487947	Yes	Yes
Colon-Sigmoid	317	LAD1	ENSG00000159166.13	1	0.00104391	0.0208781	20	0.0283414	Yes	No
Colon-Sigmoid	317	TNNI1	ENSG00000159173.18	1	0.0044834	0.089668	20	0.0935348	No	No
Colon-Sigmoid	317	PHLDA3	ENSG00000174307.6	1	0.00121919	0.0231646	19	0.0305723	Yes	No
Colon-Sigmoid	317	CSRP1	ENSG00000159176.13	1	0.00220736	0.0419398	19	0.0483856	Yes	No
Colon-Sigmoid	317	RP11-134G8.5	ENSG00000223396.2	1	3.21783e-24	6.11388e-23	19	1.8356e-21	Yes	Yes
Colon-Sigmoid	317	NAV1	ENSG00000134369.15	1	0.000370231	0.00740462	20	0.013369	Yes	No
Colon-Sigmoid	317	IPO9	ENSG00000198700.9	1	0.000180795	0.0032543	18	0.00740042	Yes	Yes
Colon-Sigmoid	317	SHISA4	ENSG00000198892.6	1	2.18626e-10	3.93527e-09	18	3.30688e-08	Yes	Yes
Colon-Sigmoid	317	LMOD1	ENSG00000163431.12	1	4.98785e-06	8.97813e-05	18	0.000375289	Yes	Yes
Colon-Sigmoid	317	TIMM17A	ENSG00000134375.10	1	6.10056e-22	1.0981e-20	18	2.82387e-19	Yes	Yes
Colon-Sigmoid	317	RNPEP	ENSG00000176393.10	1	7.68251e-08	1.38285e-06	18	8.10537e-06	Yes	Yes
Colon-Sigmoid	317	ELF3	ENSG00000163435.15	1	0.000108586	0.00195455	18	0.00499194	Yes	Yes
Colon-Sigmoid	317	GPR37L1	ENSG00000170075.8	1	5.71155e-13	1.02808e-11	18	1.16041e-10	Yes	Yes
Colon-Sigmoid	317	ARL8A	ENSG00000143862.7	1	0.00210898	0.0379616	18	0.0447118	Yes	No
Colon-Sigmoid	317	PTPN7	ENSG00000143851.15	1	0.00338498	0.0609297	18	0.0663012	No	No
Colon-Sigmoid	317	LGR6	ENSG00000133067.17	1	0.000435226	0.00783406	18	0.0139317	Yes	No
Colon-Sigmoid	317	UBE2T	ENSG00000077152.9	1	0.0016356	0.0261696	16	0.0335231	Yes	No
Colon-Sigmoid	317	PPP1R12B	ENSG00000077157.21	1	0.00028811	0.00518598	18	0.010401	Yes	No
Colon-Sigmoid	317	SYT2	ENSG00000143858.11	1	0.00036308	0.00617236	17	0.011742	Yes	No
Colon-Sigmoid	317	KDM5B	ENSG00000117139.16	1	0.00022044	0.00352704	16	0.00786595	Yes	Yes
Colon-Sigmoid	317	RABIF	ENSG00000183155.4	1	0.0003246	0.0051936	16	0.0104073	Yes	No
Colon-Sigmoid	317	KLHL12	ENSG00000117153.15	1	8.57592e-09	1.45791e-07	17	9.76355e-07	Yes	Yes
Colon-Sigmoid	317	ADIPOR1	ENSG00000159346.12	1	0.00266143	0.0452443	17	0.0514503	No	No
Colon-Sigmoid	317	CYB5R1	ENSG00000159348.12	1	5.61576e-05	0.000954678	17	0.00283885	Yes	Yes
Colon-Sigmoid	317	TMEM183A	ENSG00000163444.11	1	2.41933e-07	3.87093e-06	16	2.11403e-05	Yes	Yes
Colon-Sigmoid	317	PPFIA4	ENSG00000143847.15	1	3.25559e-18	5.5345e-17	17	1.07593e-15	Yes	Yes
Colon-Sigmoid	317	ADORA1	ENSG00000163485.16	1	0.000846418	0.0143891	17	0.0215987	Yes	No
Colon-Sigmoid	317	CHI3L1	ENSG00000133048.12	1	3.45366e-09	5.52586e-08	16	3.92104e-07	Yes	Yes
Colon-Sigmoid	317	CHIT1	ENSG00000133063.15	1	0.000235134	0.00399728	17	0.0085836	Yes	Yes
Colon-Sigmoid	317	LINC01353	ENSG00000231507.1	1	0.000511009	0.00817615	16	0.0143845	Yes	No
Colon-Sigmoid	317	BTG2	ENSG00000159388.5	1	0.000244196	0.00390714	16	0.00845588	Yes	Yes
Colon-Sigmoid	317	FMOD	ENSG00000122176.10	1	9.14035e-10	1.55386e-08	17	1.19894e-07	Yes	Yes
Colon-Sigmoid	317	PRELP	ENSG00000188783.5	1	5.5716e-05	0.000947172	17	0.00281918	Yes	Yes
Colon-Sigmoid	317	OPTC	ENSG00000188770.9	1	0.00293977	0.049976	17	0.0559224	No	No
Colon-Sigmoid	317	ATP2B4	ENSG00000058668.14	1	7.08578e-05	0.00127544	18	0.00357091	Yes	Yes
Colon-Sigmoid	317	LAX1	ENSG00000122188.12	1	0.000347107	0.00590081	17	0.0113654	Yes	No
Colon-Sigmoid	317	ZC3H11A	ENSG00000058673.16	1	0.00226622	0.0385257	17	0.0452513	Yes	No
Colon-Sigmoid	317	ZBED6	ENSG00000257315.2	1	0.0076068	0.129316	17	0.131786	No	No
Colon-Sigmoid	317	SNRPE	ENSG00000182004.12	1	0.000243704	0.00414297	17	0.00880613	Yes	Yes
Colon-Sigmoid	317	SOX13	ENSG00000143842.14	1	0.00125445	0.0225801	18	0.0300394	Yes	No
Colon-Sigmoid	317	ETNK2	ENSG00000143845.14	1	0.0012628	0.0227305	18	0.0301883	Yes	No
Colon-Sigmoid	317	GOLT1A	ENSG00000174567.7	1	0.00202287	0.0364116	18	0.0433073	Yes	No
Colon-Sigmoid	317	PLEKHA6	ENSG00000143850.13	1	7.53014e-06	0.000143073	19	0.00056585	Yes	Yes
Colon-Sigmoid	317	PPP1R15B	ENSG00000158615.8	1	0.000152882	0.00275187	18	0.00651747	Yes	Yes
Colon-Sigmoid	317	PIK3C2B	ENSG00000133056.13	1	0.00315575	0.0599593	19	0.0653995	No	No
Colon-Sigmoid	317	MDM4	ENSG00000198625.12	1	0.000935627	0.0177769	19	0.0252303	Yes	No
Colon-Sigmoid	317	LRRN2	ENSG00000170382.11	1	0.00112496	0.0213743	19	0.0288259	Yes	No
Colon-Sigmoid	317	RP11-430C7.5	ENSG00000240219.1	1	1.67255e-07	3.01059e-06	18	1.67323e-05	Yes	Yes
Colon-Sigmoid	317	NFASC	ENSG00000163531.15	1	6.48575e-23	1.29715e-21	20	3.56051e-20	Yes	Yes
Colon-Sigmoid	317	CNTN2	ENSG00000184144.11	1	2.09274e-11	3.76694e-10	18	3.55174e-09	Yes	Yes
Colon-Sigmoid	317	TMEM81	ENSG00000174529.7	1	6.13858e-06	0.000110495	18	0.000450319	Yes	Yes
Colon-Sigmoid	317	RBBP5	ENSG00000117222.13	1	0.00018964	0.00341353	18	0.00766622	Yes	Yes
Colon-Sigmoid	317	DSTYK	ENSG00000133059.16	1	2.14689e-07	3.86441e-06	18	2.11111e-05	Yes	Yes
Colon-Sigmoid	317	TMCC2	ENSG00000133069.15	1	0.00241656	0.0410815	17	0.0475829	Yes	No
Colon-Sigmoid	317	NUAK2	ENSG00000163545.8	1	1.31698e-05	0.000223886	17	0.000839525	Yes	Yes
Colon-Sigmoid	317	KLHDC8A	ENSG00000162873.14	1	1.49451e-07	2.39121e-06	16	1.35205e-05	Yes	Yes
Colon-Sigmoid	317	BLACAT1	ENSG00000281406.1	1	0.00145267	0.0232427	16	0.030637	Yes	No
Colon-Sigmoid	317	CDK18	ENSG00000117266.15	1	1.87721e-05	0.000300353	16	0.00108277	Yes	Yes
Colon-Sigmoid	317	MFSD4A	ENSG00000174514.12	1	5.83947e-05	0.000934315	16	0.00278508	Yes	Yes
Colon-Sigmoid	317	ELK4	ENSG00000158711.13	1	0.000743847	0.0119015	16	0.0188315	Yes	No
Colon-Sigmoid	317	SLC45A3	ENSG00000158715.5	1	0.000116599	0.00186558	16	0.00481271	Yes	Yes
Colon-Sigmoid	317	NUCKS1	ENSG00000069275.12	1	4.9567e-11	7.93072e-10	16	7.21941e-09	Yes	Yes
Colon-Sigmoid	317	RAB29	ENSG00000117280.12	1	5.46058e-21	8.73692e-20	16	2.09359e-18	Yes	Yes
Colon-Sigmoid	317	SLC41A1	ENSG00000133065.10	1	2.31491e-05	0.000370386	16	0.00128646	Yes	Yes
Colon-Sigmoid	317	PM20D1	ENSG00000162877.12	1	1.0165e-25	1.6264e-24	16	5.40845e-23	Yes	Yes
Colon-Sigmoid	317	RAB7B	ENSG00000276600.4	1	0.000857382	0.0137181	16	0.0208783	Yes	No
Colon-Sigmoid	317	CTSE	ENSG00000196188.10	1	0.00176069	0.0264103	15	0.0337645	Yes	No
Colon-Sigmoid	317	C1orf186	ENSG00000263961.6	1	0.00210362	0.0315543	15	0.038651	Yes	No
Colon-Sigmoid	317	AVPR1B	ENSG00000198049.6	1	0.000183798	0.00275697	15	0.00652614	Yes	Yes
Colon-Sigmoid	317	FAM72A	ENSG00000196550.10	1	0.00207291	0.0310936	15	0.0382015	Yes	No
Colon-Sigmoid	317	SRGAP2	ENSG00000266028.7	1	3.09049e-07	4.94479e-06	16	2.64647e-05	Yes	Yes
Colon-Sigmoid	317	IKBKE	ENSG00000263528.7	1	0.00301768	0.0422475	14	0.0486473	Yes	No
Colon-Sigmoid	317	RASSF5	ENSG00000266094.7	1	0.00331962	0.0464747	14	0.0526069	No	No
Colon-Sigmoid	317	EIF2D	ENSG00000143486.15	1	2.46336e-09	3.20237e-08	13	2.36114e-07	Yes	Yes
Colon-Sigmoid	317	DYRK3	ENSG00000143479.15	1	0.00268971	0.037656	14	0.0444248	Yes	No
Colon-Sigmoid	317	MAPKAPK2	ENSG00000162889.10	1	0.00142594	0.0199631	14	0.0274253	Yes	No
Colon-Sigmoid	317	IL10	ENSG00000136634.5	1	0.00227082	0.0295206	13	0.0366737	Yes	No
Colon-Sigmoid	317	IL24	ENSG00000162892.15	1	0.000938441	0.0131382	14	0.0202176	Yes	No
Colon-Sigmoid	317	FCMR	ENSG00000162894.11	1	0.00152383	0.0213336	14	0.028786	Yes	No
Colon-Sigmoid	317	PIGR	ENSG00000162896.5	1	0.00171945	0.0223529	13	0.0297972	Yes	No
Colon-Sigmoid	317	C1orf116	ENSG00000182795.12	1	0.000558029	0.00725438	13	0.0131687	Yes	No
Colon-Sigmoid	317	PFKFB2	ENSG00000123836.14	1	0.00254724	0.0356613	14	0.0425845	Yes	No
Colon-Sigmoid	317	YOD1	ENSG00000180667.10	1	0.00900441	0.117057	13	0.119846	No	No
Colon-Sigmoid	317	C4BPB	ENSG00000123843.12	1	4.7138e-09	6.59932e-08	14	4.62236e-07	Yes	Yes
Colon-Sigmoid	317	C4BPA	ENSG00000123838.10	1	0.000812656	0.0113772	14	0.0182081	Yes	No
Colon-Sigmoid	317	CD55	ENSG00000196352.14	1	1.98852e-11	2.98278e-10	15	2.8529e-09	Yes	Yes
Colon-Sigmoid	317	RP11-357P18.2	ENSG00000274245.1	1	0.000257453	0.0038618	15	0.00838813	Yes	Yes
Colon-Sigmoid	317	CR1	ENSG00000203710.10	1	2.50915e-06	4.26556e-05	17	0.000192149	Yes	Yes
Colon-Sigmoid	317	CD46	ENSG00000117335.19	1	5.55922e-17	8.89475e-16	16	1.56457e-14	Yes	Yes
Colon-Sigmoid	317	C1orf132	ENSG00000203709.11	1	0.0039492	0.0631872	16	0.0683959	No	No
Colon-Sigmoid	317	CD34	ENSG00000174059.16	1	0.00105588	0.016894	16	0.02432	Yes	No
Colon-Sigmoid	317	RP11-328D5.4	ENSG00000284237.1	1	2.34226e-14	3.98184e-13	17	5.35011e-12	Yes	Yes
Colon-Sigmoid	317	PLXNA2	ENSG00000076356.6	1	0.00252801	0.0455043	18	0.0516934	No	No
Colon-Sigmoid	317	CAMK1G	ENSG00000008118.9	1	3.29558e-05	0.000593205	18	0.00191647	Yes	Yes
Colon-Sigmoid	317	LAMB3	ENSG00000196878.14	1	0.000335737	0.00604327	18	0.011564	Yes	No
Colon-Sigmoid	317	G0S2	ENSG00000123689.5	1	0.000541704	0.00975067	18	0.0163124	Yes	No
Colon-Sigmoid	317	HSD11B1	ENSG00000117594.9	1	0.000221154	0.00420192	19	0.0088962	Yes	Yes
Colon-Sigmoid	317	TRAF3IP3	ENSG00000009790.14	1	0.00112838	0.0203109	18	0.0277754	Yes	No
Colon-Sigmoid	317	C1orf74	ENSG00000162757.4	1	0.00957193	0.172295	18	0.173974	No	No
Colon-Sigmoid	317	IRF6	ENSG00000117595.10	1	3.51888e-12	6.33398e-11	18	6.54353e-10	Yes	Yes
Colon-Sigmoid	317	DIEXF	ENSG00000117597.17	1	0.000177985	0.00320373	18	0.00731515	Yes	Yes
Colon-Sigmoid	317	SYT14	ENSG00000143469.18	1	0.00394745	0.078949	20	0.0832793	No	No
Colon-Sigmoid	317	SERTAD4	ENSG00000082497.11	1	0.00256502	0.0487354	19	0.0547121	No	No
Colon-Sigmoid	317	HHAT	ENSG00000054392.12	1	0.00186553	0.0410417	22	0.047546	Yes	No
Colon-Sigmoid	317	KCNH1	ENSG00000143473.12	1	0.000990234	0.0207949	21	0.0282584	Yes	No
Colon-Sigmoid	317	RCOR3	ENSG00000117625.13	1	0.00105833	0.0201082	19	0.0275677	Yes	No
Colon-Sigmoid	317	TRAF5	ENSG00000082512.14	1	0.000901286	0.0171244	19	0.024557	Yes	No
Colon-Sigmoid	317	LINC00467	ENSG00000153363.12	1	0.000369288	0.00701648	19	0.0128396	Yes	No
Colon-Sigmoid	317	RD3	ENSG00000198570.5	1	0.000213234	0.00383821	18	0.00835106	Yes	Yes
Colon-Sigmoid	317	SLC30A1	ENSG00000170385.9	1	0.000360718	0.00649293	18	0.0121833	Yes	No
Colon-Sigmoid	317	NEK2	ENSG00000117650.12	1	0.00486318	0.0875373	18	0.0914826	No	No
Colon-Sigmoid	317	LPGAT1	ENSG00000123684.12	1	0.000826463	0.0157028	19	0.0230325	Yes	No
Colon-Sigmoid	317	INTS7	ENSG00000143493.12	1	0.00295505	0.0561459	19	0.0617626	No	No
Colon-Sigmoid	317	DTL	ENSG00000143476.17	1	0.0034687	0.0624366	18	0.0676733	No	No
Colon-Sigmoid	317	PPP2R5A	ENSG00000066027.11	1	0.000485943	0.00826104	17	0.0144906	Yes	No
Colon-Sigmoid	317	TMEM206	ENSG00000065600.12	1	8.49972e-08	1.44495e-06	17	8.45279e-06	Yes	Yes
Colon-Sigmoid	317	NENF	ENSG00000117691.9	1	0.00506372	0.0810196	16	0.0852728	No	No
Colon-Sigmoid	317	RP11-61J19.5	ENSG00000260805.2	1	5.80071e-06	9.28113e-05	16	0.000386692	Yes	Yes
Colon-Sigmoid	317	ATF3	ENSG00000162772.16	1	2.2933e-05	0.000366929	16	0.0012773	Yes	Yes
Colon-Sigmoid	317	BATF3	ENSG00000123685.8	1	0.0013074	0.0209185	16	0.0283811	Yes	No
Colon-Sigmoid	317	NSL1	ENSG00000117697.14	1	2.91825e-06	4.66919e-05	16	0.000208445	Yes	Yes
Colon-Sigmoid	317	TATDN3	ENSG00000203705.10	1	5.52917e-11	8.84667e-10	16	8.01656e-09	Yes	Yes
Colon-Sigmoid	317	FLVCR1-AS1	ENSG00000198468.7	1	1.74421e-82	2.79073e-81	16	3.33474e-78	Yes	Yes
Colon-Sigmoid	317	FLVCR1	ENSG00000162769.12	1	4.71514e-12	7.54423e-11	16	7.70939e-10	Yes	Yes
Colon-Sigmoid	317	VASH2	ENSG00000143494.15	1	4.16461e-05	0.000666338	16	0.00210903	Yes	Yes
Colon-Sigmoid	317	ANGEL2	ENSG00000174606.13	1	3.85609e-09	6.16974e-08	16	4.34354e-07	Yes	Yes
Colon-Sigmoid	317	RPS6KC1	ENSG00000136643.11	1	2.611e-06	4.4387e-05	17	0.000199297	Yes	Yes
Colon-Sigmoid	317	PROX1	ENSG00000117707.15	1	0.000608701	0.00973922	16	0.0162978	Yes	No
Colon-Sigmoid	317	SMYD2	ENSG00000143499.13	1	0.00086589	0.015586	18	0.0229062	Yes	No
Colon-Sigmoid	317	PTPN14	ENSG00000152104.11	1	5.67543e-05	0.00102158	18	0.00299931	Yes	Yes
Colon-Sigmoid	317	CENPF	ENSG00000117724.12	1	0.00212602	0.0340164	16	0.0410137	Yes	No
Colon-Sigmoid	317	KCNK2	ENSG00000082482.13	1	1.91228e-05	0.000344211	18	0.00121282	Yes	Yes
Colon-Sigmoid	317	KCTD3	ENSG00000136636.12	1	0.00474684	0.0759495	16	0.0804467	No	No
Colon-Sigmoid	317	USH2A	ENSG00000042781.12	1	0.000656065	0.0157456	24	0.0230863	Yes	No
Colon-Sigmoid	317	ESRRG	ENSG00000196482.16	1	0.000545053	0.0136263	25	0.0207845	Yes	No
Colon-Sigmoid	317	GPATCH2	ENSG00000092978.10	1	0.00593939	0.136606	23	0.138939	No	No
Colon-Sigmoid	317	SPATA17	ENSG00000162814.10	1	1.5943e-05	0.000366688	23	0.00127696	Yes	Yes
Colon-Sigmoid	317	RRP15	ENSG00000067533.5	1	2.24609e-05	0.000449219	20	0.0015152	Yes	Yes
Colon-Sigmoid	317	TGFB2	ENSG00000092969.11	1	3.5176e-07	7.03519e-06	20	3.65928e-05	Yes	Yes
Colon-Sigmoid	317	LYPLAL1	ENSG00000143353.11	1	0.0011709	0.0222472	19	0.0296805	Yes	No
Colon-Sigmoid	317	RP11-135J2.3	ENSG00000223842.1	1	0.00292971	0.0556645	19	0.0613648	No	No
Colon-Sigmoid	317	RP11-392O17.2	ENSG00000277007.1	1	4.60768e-05	0.00087546	19	0.00264126	Yes	Yes
Colon-Sigmoid	317	RP11-392O17.1	ENSG00000228536.2	1	0.000216294	0.00432587	20	0.00908991	Yes	Yes
Colon-Sigmoid	317	ZC3H11B	ENSG00000215817.5	1	0.000916114	0.0174062	19	0.0248596	Yes	No
Colon-Sigmoid	317	EPRS	ENSG00000136628.17	1	6.66735e-05	0.00120012	18	0.00340364	Yes	Yes
Colon-Sigmoid	317	BPNT1	ENSG00000162813.17	1	0.00497818	0.084629	17	0.0886967	No	No
Colon-Sigmoid	317	IARS2	ENSG00000067704.9	1	0.000278759	0.0047389	17	0.00973509	Yes	Yes
Colon-Sigmoid	317	RAB3GAP2	ENSG00000118873.15	1	0.000292661	0.0052679	18	0.0105018	Yes	No
Colon-Sigmoid	317	MARK1	ENSG00000116141.15	1	0.00253879	0.0456982	18	0.0518677	No	No
Colon-Sigmoid	317	C1orf115	ENSG00000162817.6	1	9.74234e-19	1.6562e-17	17	3.36955e-16	Yes	Yes
Colon-Sigmoid	317	MARC2	ENSG00000117791.15	1	2.57489e-11	4.37731e-10	17	4.09921e-09	Yes	Yes
Colon-Sigmoid	317	MARC1	ENSG00000186205.12	1	5.31379e-07	9.03345e-06	17	4.60462e-05	Yes	Yes
Colon-Sigmoid	317	RP11-295M18.6	ENSG00000272823.1	1	6.06337e-31	1.03077e-29	17	4.78642e-28	Yes	Yes
Colon-Sigmoid	317	LINC01352	ENSG00000238078.1	1	2.79762e-25	4.75595e-24	17	1.5277e-22	Yes	Yes
Colon-Sigmoid	317	HLX	ENSG00000136630.12	1	0.000354748	0.00603072	17	0.0115424	Yes	No
Colon-Sigmoid	317	C1orf140	ENSG00000234754.1	1	7.76408e-08	1.24225e-06	16	7.35342e-06	Yes	Yes
Colon-Sigmoid	317	DUSP10	ENSG00000143507.17	1	0.000176492	0.00300037	17	0.00696235	Yes	Yes
Colon-Sigmoid	317	RP11-378J18.9	ENSG00000276997.4	1	0.00178824	0.0321884	18	0.0392506	Yes	No
Colon-Sigmoid	317	HHIPL2	ENSG00000143512.12	1	4.36434e-06	7.85581e-05	18	0.000332709	Yes	Yes
Colon-Sigmoid	317	TAF1A	ENSG00000143498.17	1	5.79487e-07	1.04308e-05	18	5.26058e-05	Yes	Yes
Colon-Sigmoid	317	MIA3	ENSG00000154305.16	1	1.61201e-05	0.000290161	18	0.00105147	Yes	Yes
Colon-Sigmoid	317	AIDA	ENSG00000186063.12	1	0.00118937	0.0214086	18	0.0288604	Yes	No
Colon-Sigmoid	317	BROX	ENSG00000162819.11	1	2.14088e-05	0.000385358	18	0.00133009	Yes	Yes
Colon-Sigmoid	317	FAM177B	ENSG00000197520.10	1	0.00148001	0.0266401	18	0.0339759	Yes	No
Colon-Sigmoid	317	RP11-452F19.3	ENSG00000228106.5	1	2.55768e-11	4.60382e-10	18	4.30234e-09	Yes	Yes
Colon-Sigmoid	317	DISP1	ENSG00000154309.8	1	0.000588409	0.0105914	18	0.0173069	Yes	No
Colon-Sigmoid	317	TLR5	ENSG00000187554.11	1	0.000408611	0.007355	18	0.0133072	Yes	No
Colon-Sigmoid	317	SUSD4	ENSG00000143502.14	1	0.000103571	0.00186429	18	0.00481075	Yes	Yes
Colon-Sigmoid	317	CAPN8	ENSG00000203697.11	1	7.50984e-15	1.35177e-13	18	1.90182e-12	Yes	Yes
Colon-Sigmoid	317	CAPN2	ENSG00000162909.17	1	0.00160319	0.0272543	17	0.0345649	Yes	No
Colon-Sigmoid	317	TP53BP2	ENSG00000143514.16	1	1.99354e-05	0.000358838	18	0.00125548	Yes	Yes
Colon-Sigmoid	317	RP11-504P24.9	ENSG00000278467.1	1	0.00225569	0.036091	16	0.0430231	Yes	No
Colon-Sigmoid	317	FBXO28	ENSG00000143756.11	1	2.18563e-05	0.000349701	16	0.00122903	Yes	Yes
Colon-Sigmoid	317	DEGS1	ENSG00000143753.12	1	0.00388908	0.0622253	16	0.0674834	No	No
Colon-Sigmoid	317	NVL	ENSG00000143748.17	1	0.000181469	0.00308498	17	0.00710917	Yes	Yes
Colon-Sigmoid	317	CNIH4	ENSG00000143771.11	1	4.52549e-21	7.69333e-20	17	1.85343e-18	Yes	Yes
Colon-Sigmoid	317	WDR26	ENSG00000162923.14	1	3.92339e-05	0.000666976	17	0.00211031	Yes	Yes
Colon-Sigmoid	317	CNIH3	ENSG00000143786.7	1	3.16711e-05	0.000601751	19	0.0019371	Yes	Yes
Colon-Sigmoid	317	DNAH14	ENSG00000185842.15	1	0.001429	0.027151	19	0.0344778	Yes	No
Colon-Sigmoid	317	LBR	ENSG00000143815.14	1	6.2078e-07	9.93248e-06	16	5.02909e-05	Yes	Yes
Colon-Sigmoid	317	RP11-496N12.9	ENSG00000282418.1	1	8.04335e-05	0.00128694	16	0.00359748	Yes	Yes
Colon-Sigmoid	317	ENAH	ENSG00000154380.17	1	0.000458962	0.00780236	17	0.0138877	Yes	No
Colon-Sigmoid	317	SRP9	ENSG00000143742.12	1	0.00124605	0.0186908	15	0.0261529	Yes	No
Colon-Sigmoid	317	EPHX1	ENSG00000143819.12	1	0.000194714	0.00292071	15	0.00682539	Yes	Yes
Colon-Sigmoid	317	TMEM63A	ENSG00000196187.11	1	0.000378271	0.00567407	15	0.011067	Yes	No
Colon-Sigmoid	317	LEFTY1	ENSG00000243709.1	1	6.2518e-06	9.37771e-05	15	0.000389629	Yes	Yes
Colon-Sigmoid	317	PYCR2	ENSG00000143811.18	1	0.00200387	0.0300581	15	0.0372063	Yes	No
Colon-Sigmoid	317	LEFTY2	ENSG00000143768.12	1	0.00454429	0.0681644	15	0.0730729	No	No
Colon-Sigmoid	317	SDE2	ENSG00000143751.9	1	0.00154309	0.0231463	15	0.0305617	Yes	No
Colon-Sigmoid	317	H3F3A	ENSG00000163041.9	1	2.27948e-39	3.64717e-38	16	2.81775e-36	Yes	Yes
Colon-Sigmoid	317	LINC01703	ENSG00000225518.2	1	0.000510812	0.008173	16	0.0143804	Yes	No
Colon-Sigmoid	317	ACBD3	ENSG00000182827.8	1	0.00163544	0.0278025	17	0.0350296	Yes	No
Colon-Sigmoid	317	LIN9	ENSG00000183814.15	1	0.00193398	0.0367455	19	0.0436148	Yes	No
Colon-Sigmoid	317	PARP1	ENSG00000143799.12	1	0.00333951	0.0634507	19	0.0686272	No	No
Colon-Sigmoid	317	STUM	ENSG00000203685.9	1	5.23191e-06	9.94062e-05	19	0.000409318	Yes	Yes
Colon-Sigmoid	317	ITPKB	ENSG00000143772.9	1	3.86291e-05	0.000772583	20	0.00237975	Yes	Yes
Colon-Sigmoid	317	PSEN2	ENSG00000143801.16	1	0.000276261	0.00524895	19	0.0104769	Yes	No
Colon-Sigmoid	317	COQ8A	ENSG00000163050.16	1	7.76285e-05	0.00155257	20	0.00418282	Yes	Yes
Colon-Sigmoid	317	CDC42BPA	ENSG00000143776.18	1	2.26156e-06	4.74928e-05	21	0.000211651	Yes	Yes
Colon-Sigmoid	317	ZNF678	ENSG00000181450.17	1	0.00498583	0.0947308	19	0.0983695	No	No
Colon-Sigmoid	317	SNAP47	ENSG00000143740.14	1	0.000420472	0.00798896	19	0.0141259	Yes	No
Colon-Sigmoid	317	JMJD4	ENSG00000081692.12	1	0.000458152	0.00824674	18	0.0144706	Yes	No
Colon-Sigmoid	317	WNT9A	ENSG00000143816.7	1	0.000675198	0.0128288	19	0.0198696	Yes	No
Colon-Sigmoid	317	ARF1	ENSG00000143761.15	1	0.00303139	0.0575964	19	0.0631837	No	No
Colon-Sigmoid	317	C1orf35	ENSG00000143793.12	1	0.00324187	0.0583537	18	0.0638548	No	No
Colon-Sigmoid	317	MRPL55	ENSG00000162910.18	1	0.0013125	0.023625	18	0.0310223	Yes	No
Colon-Sigmoid	317	GUK1	ENSG00000143774.16	1	0.00146196	0.0263152	18	0.0336622	Yes	No
Colon-Sigmoid	317	GJC2	ENSG00000198835.3	1	0.00136552	0.0245793	18	0.0320225	Yes	No
Colon-Sigmoid	317	IBA57-AS1	ENSG00000203684.5	1	0.000851685	0.0153303	18	0.0226067	Yes	No
Colon-Sigmoid	317	IBA57	ENSG00000181873.12	1	1.49813e-21	2.69663e-20	18	6.74119e-19	Yes	Yes
Colon-Sigmoid	317	C1orf145	ENSG00000162913.9	1	0.00156129	0.0281032	18	0.0353235	Yes	No
Colon-Sigmoid	317	OBSCN	ENSG00000154358.20	1	3.79503e-10	7.21055e-09	19	5.82958e-08	Yes	Yes
Colon-Sigmoid	317	TRIM11	ENSG00000154370.15	1	0.00162001	0.0259201	16	0.0332945	Yes	No
Colon-Sigmoid	317	TRIM17	ENSG00000162931.11	1	0.00040759	0.00652144	16	0.0122115	Yes	No
Colon-Sigmoid	317	HIST3H2A	ENSG00000181218.5	1	5.95282e-06	9.52451e-05	16	0.000395087	Yes	Yes
Colon-Sigmoid	317	HIST3H2BB	ENSG00000196890.4	1	0.000123969	0.00198351	16	0.00505149	Yes	Yes
Colon-Sigmoid	317	RNF187	ENSG00000168159.11	1	1.86261e-05	0.000298017	16	0.00107615	Yes	Yes
Colon-Sigmoid	317	RHOU	ENSG00000116574.5	1	2.68121e-08	4.02181e-07	15	2.5356e-06	Yes	Yes
Colon-Sigmoid	317	RP5-1061H20.4	ENSG00000177788.5	1	0.00231443	0.0370309	16	0.0438692	Yes	No
Colon-Sigmoid	317	RAB4A	ENSG00000168118.11	1	0.000479856	0.0076777	16	0.0137313	Yes	No
Colon-Sigmoid	317	CCSAP	ENSG00000154429.10	1	0.000472502	0.00756003	16	0.0135696	Yes	No
Colon-Sigmoid	317	ACTA1	ENSG00000143632.14	1	0.000357137	0.0057142	16	0.0111195	Yes	No
Colon-Sigmoid	317	NUP133	ENSG00000069248.11	1	0.000407386	0.00692556	17	0.0127282	Yes	No
Colon-Sigmoid	317	ABCB10	ENSG00000135776.4	1	0.000744663	0.0126593	17	0.0196932	Yes	No
Colon-Sigmoid	317	TAF5L	ENSG00000135801.9	1	0.00259262	0.0466672	18	0.052787	No	No
Colon-Sigmoid	317	URB2	ENSG00000135763.9	1	0.000702982	0.0126537	18	0.0196879	Yes	No
Colon-Sigmoid	317	LINC01736	ENSG00000228058.1	1	0.000523441	0.00994538	19	0.0165363	Yes	No
Colon-Sigmoid	317	GALNT2	ENSG00000143641.9	1	0.000111987	0.00246371	22	0.00598253	Yes	Yes
Colon-Sigmoid	317	PGBD5	ENSG00000177614.10	1	0.000936335	0.0187267	20	0.0261824	Yes	No
Colon-Sigmoid	317	COG2	ENSG00000135775.13	1	0.000112788	0.00225576	20	0.00559031	Yes	Yes
Colon-Sigmoid	317	AGT	ENSG00000135744.7	1	1.14029e-29	2.16655e-28	19	9.09443e-27	Yes	Yes
Colon-Sigmoid	317	CAPN9	ENSG00000135773.12	1	1.98796e-13	3.97591e-12	20	4.71949e-11	Yes	Yes
Colon-Sigmoid	317	C1orf198	ENSG00000119280.16	1	8.32881e-07	1.66576e-05	20	8.14434e-05	Yes	Yes
Colon-Sigmoid	317	TTC13	ENSG00000143643.12	1	0.000181519	0.00381189	21	0.00830969	Yes	Yes
Colon-Sigmoid	317	ARV1	ENSG00000173409.13	1	1.70618e-05	0.000358297	21	0.00125432	Yes	Yes
Colon-Sigmoid	317	FAM89A	ENSG00000182118.7	1	0.00145302	0.0305134	21	0.0376202	Yes	No
Colon-Sigmoid	317	TRIM67	ENSG00000119283.15	1	0.00328262	0.0722176	22	0.0769073	No	No
Colon-Sigmoid	317	C1orf131	ENSG00000143633.12	1	3.1815e-05	0.000668114	21	0.00211329	Yes	Yes
Colon-Sigmoid	317	GNPAT	ENSG00000116906.11	1	4.72291e-08	9.91811e-07	21	5.95153e-06	Yes	Yes
Colon-Sigmoid	317	EXOC8	ENSG00000116903.7	1	2.95027e-05	0.000590054	20	0.00190733	Yes	Yes
Colon-Sigmoid	317	SPRTN	ENSG00000010072.15	1	3.94374e-05	0.000828185	21	0.0025207	Yes	Yes
Colon-Sigmoid	317	EGLN1	ENSG00000135766.8	1	0.000221538	0.00465229	21	0.00959693	Yes	Yes
Colon-Sigmoid	317	TSNAX	ENSG00000116918.13	1	0.00143151	0.0300616	21	0.0372065	Yes	No
Colon-Sigmoid	317	DISC1	ENSG00000162946.21	1	0.000341467	0.0081952	24	0.0144039	Yes	No
Colon-Sigmoid	317	SIPA1L2	ENSG00000116991.10	1	1.04105e-07	2.1862e-06	21	1.24438e-05	Yes	Yes
Colon-Sigmoid	317	MAP10	ENSG00000212916.4	1	9.6488e-07	2.12274e-05	22	0.000101569	Yes	Yes
Colon-Sigmoid	317	NTPCR	ENSG00000135778.11	1	1.69236e-20	3.72319e-19	22	8.64435e-18	Yes	Yes
Colon-Sigmoid	317	PCNX2	ENSG00000135749.18	1	4.61969e-05	0.00115492	25	0.00329999	Yes	Yes
Colon-Sigmoid	317	MAP3K21	ENSG00000143674.10	1	0.000129571	0.00285056	22	0.0066955	Yes	Yes
Colon-Sigmoid	317	KCNK1	ENSG00000135750.14	1	3.80306e-05	0.000874705	23	0.00263987	Yes	Yes
Colon-Sigmoid	317	SLC35F3	ENSG00000183780.12	1	3.18815e-06	7.97037e-05	25	0.000337016	Yes	Yes
Colon-Sigmoid	317	COA6	ENSG00000168275.14	1	1.76073e-11	3.69754e-10	21	3.48998e-09	Yes	Yes
Colon-Sigmoid	317	TARBP1	ENSG00000059588.9	1	0.000364814	0.0080259	22	0.0141786	Yes	No
Colon-Sigmoid	317	LINC01354	ENSG00000231768.1	1	2.95378e-14	6.20294e-13	21	8.12731e-12	Yes	Yes
Colon-Sigmoid	317	IRF2BP2	ENSG00000168264.10	1	0.00122515	0.0257282	21	0.0331153	Yes	No
Colon-Sigmoid	317	LINC01132	ENSG00000227630.2	1	0.00223636	0.0447272	20	0.0509592	No	No
Colon-Sigmoid	317	RP11-443B7.1	ENSG00000238005.2	1	0.0041969	0.0797411	19	0.0840407	No	No
Colon-Sigmoid	317	RP11-443B7.3	ENSG00000258082.1	1	0.00198119	0.0376426	19	0.0444149	Yes	No
Colon-Sigmoid	317	LINC01348	ENSG00000280587.1	1	0.00170887	0.0324685	19	0.0395383	Yes	No
Colon-Sigmoid	317	RP4-597N16.4	ENSG00000273416.1	1	2.66211e-05	0.000505801	19	0.00167952	Yes	Yes
Colon-Sigmoid	317	TOMM20	ENSG00000173726.10	1	0.000412166	0.00783116	19	0.0139312	Yes	No
Colon-Sigmoid	317	RBM34	ENSG00000188739.14	1	0.000212554	0.00403853	19	0.00865143	Yes	Yes
Colon-Sigmoid	317	ARID4B	ENSG00000054267.21	1	0.00261733	0.0549639	21	0.060682	No	No
Colon-Sigmoid	317	GGPS1	ENSG00000152904.11	1	5.6635e-05	0.00107606	19	0.00312447	Yes	Yes
Colon-Sigmoid	317	TBCE	ENSG00000116957.12	1	1.58287e-05	0.000316573	20	0.00113191	Yes	Yes
Colon-Sigmoid	317	B3GALNT2	ENSG00000162885.12	1	3.3609e-06	6.72181e-05	20	0.000288717	Yes	Yes
Colon-Sigmoid	317	GNG4	ENSG00000168243.10	1	8.45781e-05	0.00186072	22	0.00480361	Yes	Yes
Colon-Sigmoid	317	LYST	ENSG00000143669.13	1	8.8687e-06	0.00020398	23	0.000771663	Yes	Yes
Colon-Sigmoid	317	RP4-580N22.2	ENSG00000229291.1	1	7.63755e-09	1.60389e-07	21	1.06791e-06	Yes	Yes
Colon-Sigmoid	317	NID1	ENSG00000116962.14	1	0.000237317	0.00522098	22	0.0104427	Yes	No
Colon-Sigmoid	317	GPR137B	ENSG00000077585.13	1	1.94938e-06	4.28864e-05	22	0.00019314	Yes	Yes
Colon-Sigmoid	317	ERO1B	ENSG00000086619.13	1	4.96242e-11	1.09173e-09	22	9.79881e-09	Yes	Yes
Colon-Sigmoid	317	EDARADD	ENSG00000186197.13	1	0.000726649	0.0167129	23	0.0241446	Yes	No
Colon-Sigmoid	317	LGALS8	ENSG00000116977.18	1	0.000151357	0.00332985	22	0.00753698	Yes	Yes
Colon-Sigmoid	317	HEATR1	ENSG00000119285.10	1	1.87599e-07	4.31478e-06	23	2.33016e-05	Yes	Yes
Colon-Sigmoid	317	ACTN2	ENSG00000077522.12	1	0.000270816	0.00622877	23	0.0118196	Yes	No
Colon-Sigmoid	317	MTR	ENSG00000116984.12	1	0.000700014	0.0168003	24	0.0242365	Yes	No
Colon-Sigmoid	317	RYR2	ENSG00000198626.15	1	0.00102604	0.0338592	33	0.0408625	Yes	No
Colon-Sigmoid	317	LINC01139	ENSG00000215808.2	1	8.26147e-12	1.90014e-10	23	1.853e-09	Yes	Yes
Colon-Sigmoid	317	CHRM3	ENSG00000133019.11	1	0.00195017	0.0546049	28	0.0603414	No	No
Colon-Sigmoid	317	FMN2	ENSG00000155816.19	1	2.46128e-05	0.000639934	26	0.00203914	Yes	Yes
Colon-Sigmoid	317	GREM2	ENSG00000180875.4	1	0.000196052	0.0045092	23	0.00937947	Yes	Yes
Colon-Sigmoid	317	RGS7	ENSG00000182901.16	1	0.000135817	0.00421031	31	0.00890975	Yes	Yes
Colon-Sigmoid	317	FH	ENSG00000091483.6	1	0.000162537	0.00390089	24	0.00844439	Yes	Yes
Colon-Sigmoid	317	KMO	ENSG00000117009.11	1	0.00101038	0.0242491	24	0.0316888	Yes	No
Colon-Sigmoid	317	OPN3	ENSG00000054277.13	1	1.35074e-08	3.37684e-07	25	2.15781e-06	Yes	Yes
Colon-Sigmoid	317	CHML	ENSG00000203668.2	1	4.38874e-11	1.0533e-09	24	9.46806e-09	Yes	Yes
Colon-Sigmoid	317	WDR64	ENSG00000162843.17	1	3.41976e-10	8.89137e-09	26	7.08306e-08	Yes	Yes
Colon-Sigmoid	317	EXO1	ENSG00000174371.16	1	9.46392e-05	0.00236598	25	0.005795	Yes	Yes
Colon-Sigmoid	317	MAP1LC3C	ENSG00000197769.5	1	0.00155896	0.038974	25	0.0456612	Yes	No
Colon-Sigmoid	317	PLD5	ENSG00000180287.16	1	2.47006e-05	0.000666915	27	0.00211031	Yes	Yes
Colon-Sigmoid	317	LINC01347	ENSG00000214837.8	1	0.000547721	0.0104067	19	0.0171018	Yes	No
Colon-Sigmoid	317	CEP170	ENSG00000143702.15	1	0.000420371	0.00840742	20	0.014659	Yes	No
Colon-Sigmoid	317	SDCCAG8	ENSG00000054282.15	1	5.30982e-18	1.06196e-16	20	2.01638e-15	Yes	Yes
Colon-Sigmoid	317	AKT3	ENSG00000117020.16	1	0.000599157	0.0119831	20	0.0189189	Yes	No
Colon-Sigmoid	317	ZBTB18	ENSG00000179456.10	1	0.00451902	0.0677853	15	0.0727113	No	No
Colon-Sigmoid	317	C1orf100	ENSG00000173728.10	1	0.0009909	0.0168453	17	0.0242803	Yes	No
Colon-Sigmoid	317	ADSS	ENSG00000035687.9	1	0.00195816	0.0352469	18	0.0421965	Yes	No
Colon-Sigmoid	317	C1orf101	ENSG00000179397.17	1	0.00125434	0.0250867	20	0.0325083	Yes	No
Colon-Sigmoid	317	DESI2	ENSG00000121644.18	1	0.00188104	0.0376207	20	0.0444007	Yes	No
Colon-Sigmoid	317	COX20	ENSG00000203667.9	1	0.000353446	0.00742237	21	0.01339	Yes	No
Colon-Sigmoid	317	HNRNPU	ENSG00000153187.18	1	0.00209128	0.0439168	21	0.0502051	No	No
Colon-Sigmoid	317	RP11-11N7.4	ENSG00000273175.1	1	0.00127609	0.0267979	21	0.0341431	Yes	No
Colon-Sigmoid	317	EFCAB2	ENSG00000203666.12	1	1.77183e-48	4.2524e-47	24	5.90853e-45	Yes	Yes
Colon-Sigmoid	317	KIF26B	ENSG00000162849.15	1	2.70434e-05	0.000811301	30	0.00247857	Yes	Yes
Colon-Sigmoid	317	SMYD3	ENSG00000185420.18	1	0.000157286	0.00534771	34	0.0106255	Yes	No
Colon-Sigmoid	317	TFB2M	ENSG00000162851.7	1	0.00335932	0.0873422	26	0.0913054	No	No
Colon-Sigmoid	317	CNST	ENSG00000162852.13	1	0.0034303	0.0926182	27	0.0963653	No	No
Colon-Sigmoid	317	RP11-439E19.9	ENSG00000260698.1	1	0.000174809	0.00454503	26	0.00943234	Yes	Yes
Colon-Sigmoid	317	RP11-439E19.7	ENSG00000235021.1	1	1.67697e-15	4.36012e-14	26	6.48554e-13	Yes	Yes
Colon-Sigmoid	317	SCCPDH	ENSG00000143653.9	1	0.000411272	0.0106931	26	0.0174144	Yes	No
Colon-Sigmoid	317	AHCTF1	ENSG00000153207.14	1	1.25983e-05	0.000352754	28	0.00123806	Yes	Yes
Colon-Sigmoid	317	ZNF670	ENSG00000277462.1	1	8.83356e-09	2.29673e-07	26	1.50133e-06	Yes	Yes
Colon-Sigmoid	317	ZNF669	ENSG00000188295.14	1	2.94698e-14	7.36745e-13	25	9.57608e-12	Yes	Yes
Colon-Sigmoid	317	C1orf229	ENSG00000221953.5	1	2.20818e-12	5.52044e-11	25	5.74279e-10	Yes	Yes
Colon-Sigmoid	317	ZNF124	ENSG00000196418.12	1	5.29532e-41	1.32383e-39	25	1.15186e-37	Yes	Yes
Colon-Sigmoid	317	RP11-488L18.10	ENSG00000259865.1	1	2.15395e-13	5.38488e-12	25	6.28377e-11	Yes	Yes
Colon-Sigmoid	317	ZNF496	ENSG00000162714.12	1	2.36101e-10	5.66643e-09	24	4.66537e-08	Yes	Yes
Colon-Sigmoid	317	NLRP3	ENSG00000162711.16	1	0.00116549	0.0291373	25	0.0362905	Yes	No
Colon-Sigmoid	317	GCSAML	ENSG00000169224.12	1	0.000568486	0.0142122	25	0.0214048	Yes	No
Colon-Sigmoid	317	TRIM58	ENSG00000162722.8	1	5.52144e-09	1.32515e-07	24	8.92594e-07	Yes	Yes
Colon-Sigmoid	317	OR2W3	ENSG00000238243.3	1	6.22652e-09	1.4321e-07	23	9.60665e-07	Yes	Yes
Colon-Sigmoid	317	OR2L13	ENSG00000196071.4	1	9.08607e-06	0.000190807	21	0.0007275	Yes	Yes
Colon-Sigmoid	317	LYPD8	ENSG00000259823.5	1	0.00587756	0.0764083	13	0.0808753	No	No
Colon-Sigmoid	317	SH3BP5L	ENSG00000175137.10	1	2.34039e-06	2.57443e-05	11	0.000120701	Yes	Yes
Colon-Sigmoid	317	ZNF672	ENSG00000171161.12	1	0.00855072	0.094058	11	0.0977104	No	No
Colon-Sigmoid	317	ZNF692	ENSG00000171163.15	1	6.36549e-05	0.000700204	11	0.00219567	Yes	Yes
Colon-Sigmoid	317	PGBD2	ENSG00000185220.11	1	0.00725899	0.0725899	10	0.0772305	No	No
Colon-Sigmoid	317	FAM110C	ENSG00000184731.5	2	0.00233614	0.0303698	13	0.0374861	Yes	No
Colon-Sigmoid	317	SH3YL1	ENSG00000035115.21	2	2.40607e-16	4.09031e-15	17	6.73003e-14	Yes	Yes
Colon-Sigmoid	317	ACP1	ENSG00000143727.15	2	0.00169642	0.0288391	17	0.0360117	Yes	No
Colon-Sigmoid	317	ALKAL2	ENSG00000189292.15	2	0.00274413	0.0466502	17	0.0527711	No	No
Colon-Sigmoid	317	TMEM18	ENSG00000151353.14	2	1.79106e-11	3.94034e-10	22	3.70355e-09	Yes	Yes
Colon-Sigmoid	317	SNTG2	ENSG00000172554.11	2	2.00546e-20	5.6153e-19	28	1.27727e-17	Yes	Yes
Colon-Sigmoid	317	TPO	ENSG00000115705.20	2	1.05404e-07	2.84591e-06	27	1.58614e-05	Yes	Yes
Colon-Sigmoid	317	AC141930.3	ENSG00000283766.1	2	9.31634e-05	0.00242225	26	0.00590378	Yes	Yes
Colon-Sigmoid	317	PXDN	ENSG00000130508.10	2	2.36563e-06	6.3872e-05	27	0.000276265	Yes	Yes
Colon-Sigmoid	317	MYT1L	ENSG00000186487.17	2	3.87042e-06	0.000123853	32	0.000498081	Yes	Yes
Colon-Sigmoid	317	TSSC1	ENSG00000032389.12	2	0.00081452	0.0211775	26	0.0286156	Yes	No
Colon-Sigmoid	317	TRAPPC12	ENSG00000171853.15	2	2.02905e-09	5.07262e-08	25	3.61661e-07	Yes	Yes
Colon-Sigmoid	317	RP11-1293J14.1	ENSG00000271868.1	2	0.000141878	0.00340507	24	0.00765394	Yes	Yes
Colon-Sigmoid	317	ADI1	ENSG00000182551.13	2	1.68574e-06	4.04579e-05	24	0.00018303	Yes	Yes
Colon-Sigmoid	317	AC108488.4	ENSG00000242282.6	2	2.88824e-06	6.93178e-05	24	0.000296882	Yes	Yes
Colon-Sigmoid	317	RNASEH1	ENSG00000171865.9	2	0.000276179	0.0066283	24	0.0123396	Yes	No
Colon-Sigmoid	317	RPS7	ENSG00000171863.12	2	0.00181096	0.0434631	24	0.0497818	Yes	No
Colon-Sigmoid	317	COLEC11	ENSG00000118004.17	2	3.41622e-09	8.19893e-08	24	5.67404e-07	Yes	Yes
Colon-Sigmoid	317	ALLC	ENSG00000151360.9	2	1.33945e-09	3.21467e-08	24	2.36924e-07	Yes	Yes
Colon-Sigmoid	317	DCDC2C	ENSG00000214866.8	2	0.000142172	0.0035543	25	0.00791591	Yes	Yes
Colon-Sigmoid	317	SOX11	ENSG00000176887.6	2	2.6863e-05	0.00061785	23	0.00198004	Yes	Yes
Colon-Sigmoid	317	LINC00487	ENSG00000205837.7	2	9.47583e-10	2.08468e-08	22	1.58129e-07	Yes	Yes
Colon-Sigmoid	317	CMPK2	ENSG00000134326.11	2	0.00235691	0.0494951	21	0.0554419	No	No
Colon-Sigmoid	317	RSAD2	ENSG00000134321.11	2	0.00109115	0.0229141	21	0.0303403	Yes	No
Colon-Sigmoid	317	RP11-439M11.1	ENSG00000271947.1	2	6.06105e-08	1.27282e-06	21	7.5145e-06	Yes	Yes
Colon-Sigmoid	317	RNF144A	ENSG00000151692.14	2	9.75437e-06	0.000214596	22	0.000808581	Yes	Yes
Colon-Sigmoid	317	RP11-557L19.1	ENSG00000272002.1	2	0.00131213	0.0249305	19	0.0323592	Yes	No
Colon-Sigmoid	317	LINC01871	ENSG00000235576.1	2	0.000403312	0.00725962	18	0.0131723	Yes	No
Colon-Sigmoid	317	LINC01814	ENSG00000236008.1	2	1.18246e-11	1.77369e-10	15	1.73915e-09	Yes	Yes
Colon-Sigmoid	317	ID2	ENSG00000115738.9	2	0.000340388	0.0054462	16	0.0107615	Yes	No
Colon-Sigmoid	317	KIDINS220	ENSG00000134313.15	2	0.00110354	0.0187602	17	0.0262189	Yes	No
Colon-Sigmoid	317	MBOAT2	ENSG00000143797.11	2	0.000781889	0.0148559	19	0.0220977	Yes	No
Colon-Sigmoid	317	ASAP2	ENSG00000151693.9	2	2.04684e-05	0.000450305	22	0.0015183	Yes	Yes
Colon-Sigmoid	317	ITGB1BP1	ENSG00000119185.12	2	1.24383e-06	2.61204e-05	21	0.000122305	Yes	Yes
Colon-Sigmoid	317	CPSF3	ENSG00000119203.13	2	0.00211221	0.0443564	21	0.0506301	No	No
Colon-Sigmoid	317	IAH1	ENSG00000134330.18	2	0.00119629	0.0251222	21	0.0325471	Yes	No
Colon-Sigmoid	317	ADAM17	ENSG00000151694.12	2	7.41662e-06	0.000155749	21	0.000609796	Yes	Yes
Colon-Sigmoid	317	RP11-214N9.1	ENSG00000271855.1	2	2.2387e-05	0.000470128	21	0.00157565	Yes	Yes
Colon-Sigmoid	317	YWHAQ	ENSG00000134308.13	2	0.000342589	0.00753696	22	0.0135472	Yes	No
Colon-Sigmoid	317	TAF1B	ENSG00000115750.16	2	1.02987e-23	2.47169e-22	24	7.09977e-21	Yes	Yes
Colon-Sigmoid	317	RP11-95D17.1	ENSG00000269973.1	2	4.34806e-16	1.04353e-14	24	1.65525e-13	Yes	Yes
Colon-Sigmoid	317	GRHL1	ENSG00000134317.17	2	7.34416e-05	0.00183604	25	0.00475017	Yes	Yes
Colon-Sigmoid	317	RP11-254F7.2	ENSG00000260077.1	2	5.6588e-09	1.4147e-07	25	9.49703e-07	Yes	Yes
Colon-Sigmoid	317	KLF11	ENSG00000172059.10	2	0.00251542	0.0628854	25	0.0681065	No	No
Colon-Sigmoid	317	CYS1	ENSG00000205795.4	2	0.000190972	0.00477429	25	0.00978664	Yes	Yes
Colon-Sigmoid	317	RRM2	ENSG00000171848.13	2	4.46464e-05	0.00111616	25	0.00321537	Yes	Yes
Colon-Sigmoid	317	HPCAL1	ENSG00000115756.12	2	0.000125592	0.00339097	27	0.00763469	Yes	Yes
Colon-Sigmoid	317	ODC1	ENSG00000115758.12	2	9.7941e-05	0.00254647	26	0.00613975	Yes	Yes
Colon-Sigmoid	317	RP11-320M2.1	ENSG00000257135.5	2	0.00159679	0.0415164	26	0.0479874	Yes	No
Colon-Sigmoid	317	AC007249.3	ENSG00000217258.2	2	0.000414228	0.0107699	26	0.0174955	Yes	No
Colon-Sigmoid	317	NOL10	ENSG00000115761.15	2	0.000136764	0.00369263	27	0.00814104	Yes	Yes
Colon-Sigmoid	317	RN7SL832P	ENSG00000243819.4	2	1.76768e-06	4.59596e-05	26	0.000205636	Yes	Yes
Colon-Sigmoid	317	ATP6V1C2	ENSG00000143882.10	2	0.00168299	0.0437578	26	0.0500551	No	No
Colon-Sigmoid	317	RP11-791G15.2	ENSG00000272275.1	2	3.56896e-18	9.27929e-17	26	1.77505e-15	Yes	Yes
Colon-Sigmoid	317	PDIA6	ENSG00000143870.12	2	0.000352394	0.00916225	26	0.0155663	Yes	No
Colon-Sigmoid	317	LINC01954	ENSG00000271952.1	2	0.000746295	0.0186574	25	0.02612	Yes	No
Colon-Sigmoid	317	KCNF1	ENSG00000162975.4	2	0.000268487	0.00671218	25	0.0124473	Yes	No
Colon-Sigmoid	317	C2orf50	ENSG00000150873.11	2	0.000549875	0.0137469	25	0.0209114	Yes	No
Colon-Sigmoid	317	PQLC3	ENSG00000162976.12	2	0.00167425	0.0418562	25	0.0483084	Yes	No
Colon-Sigmoid	317	ROCK2	ENSG00000134318.13	2	0.000817384	0.021252	26	0.0286946	Yes	No
Colon-Sigmoid	317	E2F6	ENSG00000169016.16	2	0.000280298	0.00644685	23	0.0121216	Yes	No
Colon-Sigmoid	317	GREB1	ENSG00000196208.13	2	0.00179412	0.043059	24	0.0494172	Yes	No
Colon-Sigmoid	317	LPIN1	ENSG00000134324.11	2	1.82407e-15	4.19536e-14	23	6.25084e-13	Yes	Yes
Colon-Sigmoid	317	TRIB2	ENSG00000071575.11	2	0.000327309	0.0072008	22	0.0130979	Yes	No
Colon-Sigmoid	317	FAM84A	ENSG00000162981.13	2	6.94661e-05	0.00131986	19	0.00367289	Yes	Yes
Colon-Sigmoid	317	NBAS	ENSG00000151779.12	2	0.00208901	0.0480472	23	0.0540715	No	No
Colon-Sigmoid	317	DDX1	ENSG00000079785.14	2	0.00075962	0.0151924	20	0.0224473	Yes	No
Colon-Sigmoid	317	MYCN	ENSG00000134323.11	2	0.000865395	0.0164425	19	0.0238849	Yes	No
Colon-Sigmoid	317	FAM49A	ENSG00000197872.11	2	0.000923223	0.0175412	19	0.0250127	Yes	No
Colon-Sigmoid	317	VSNL1	ENSG00000163032.11	2	0.00132714	0.0265427	20	0.0338776	Yes	No
Colon-Sigmoid	317	SMC6	ENSG00000163029.15	2	0.000168475	0.00336951	20	0.00760069	Yes	Yes
Colon-Sigmoid	317	GEN1	ENSG00000178295.14	2	2.72339e-18	5.44679e-17	20	1.06233e-15	Yes	Yes
Colon-Sigmoid	317	KCNS3	ENSG00000170745.11	2	7.24943e-06	0.000166737	23	0.000647161	Yes	Yes
Colon-Sigmoid	317	RP11-111J6.2	ENSG00000260331.1	2	0.000142062	0.00284123	20	0.00667703	Yes	Yes
Colon-Sigmoid	317	RDH14	ENSG00000240857.1	2	0.000265653	0.00531305	20	0.0105742	Yes	No
Colon-Sigmoid	317	NT5C1B	ENSG00000185013.16	2	0.000632087	0.0132738	21	0.0203656	Yes	No
Colon-Sigmoid	317	LINC01376	ENSG00000236204.5	2	0.0020316	0.05079	25	0.0566708	No	No
Colon-Sigmoid	317	OSR1	ENSG00000143867.6	2	6.76049e-05	0.0013521	20	0.00374981	Yes	Yes
Colon-Sigmoid	317	LINC00954	ENSG00000228784.7	2	0.00288134	0.0576268	20	0.0632054	No	No
Colon-Sigmoid	317	TTC32	ENSG00000183891.5	2	6.98772e-24	1.46742e-22	21	4.29071e-21	Yes	Yes
Colon-Sigmoid	317	WDR35	ENSG00000118965.14	2	4.06323e-05	0.000853279	21	0.00258828	Yes	Yes
Colon-Sigmoid	317	MATN3	ENSG00000132031.12	2	4.90561e-23	1.03018e-21	21	2.85393e-20	Yes	Yes
Colon-Sigmoid	317	LAPTM4A	ENSG00000068697.6	2	0.000773609	0.0162458	21	0.0236605	Yes	No
Colon-Sigmoid	317	SDC1	ENSG00000115884.10	2	4.00348e-09	8.40732e-08	21	5.80257e-07	Yes	Yes
Colon-Sigmoid	317	PUM2	ENSG00000055917.15	2	0.00125255	0.0275562	22	0.0348148	Yes	No
Colon-Sigmoid	317	RHOB	ENSG00000143878.9	2	0.000392709	0.0082469	21	0.0144706	Yes	No
Colon-Sigmoid	317	AC023137.2	ENSG00000228950.1	2	1.73441e-05	0.000364226	21	0.00127036	Yes	Yes
Colon-Sigmoid	317	HS1BP3	ENSG00000118960.12	2	0.00189821	0.0379642	20	0.0447119	Yes	No
Colon-Sigmoid	317	RP11-130L8.2	ENSG00000269976.1	2	2.61349e-08	4.96563e-07	19	3.09471e-06	Yes	Yes
Colon-Sigmoid	317	GDF7	ENSG00000143869.6	2	0.00177101	0.0318782	18	0.0389571	Yes	No
Colon-Sigmoid	317	LDAH	ENSG00000118961.14	2	2.75395e-13	5.23251e-12	19	6.11392e-11	Yes	Yes
Colon-Sigmoid	317	APOB	ENSG00000084674.14	2	4.4543e-05	0.000712689	16	0.00222975	Yes	Yes
Colon-Sigmoid	317	KLHL29	ENSG00000119771.14	2	0.00369148	0.0701381	19	0.0749333	No	No
Colon-Sigmoid	317	RP11-557N21.1	ENSG00000283031.1	2	8.32872e-09	1.41588e-07	17	9.50142e-07	Yes	Yes
Colon-Sigmoid	317	ATAD2B	ENSG00000119778.14	2	0.0038026	0.0722493	19	0.0769357	No	No
Colon-Sigmoid	317	UBXN2A	ENSG00000173960.13	2	0.00038115	0.00686071	18	0.0126412	Yes	No
Colon-Sigmoid	317	MFSD2B	ENSG00000205639.9	2	0.00206495	0.0351041	17	0.0420588	Yes	No
Colon-Sigmoid	317	WDCP	ENSG00000163026.11	2	2.54215e-05	0.000432165	17	0.00146662	Yes	Yes
Colon-Sigmoid	317	FKBP1B	ENSG00000119782.13	2	0.000113244	0.00192515	17	0.00493395	Yes	Yes
Colon-Sigmoid	317	SF3B6	ENSG00000115128.6	2	0.00502981	0.0855067	17	0.0895485	No	No
Colon-Sigmoid	317	FAM228B	ENSG00000219626.8	2	3.56817e-21	6.42271e-20	18	1.55569e-18	Yes	Yes
Colon-Sigmoid	317	TP53I3	ENSG00000115129.13	2	0.00132832	0.0225815	17	0.0300394	Yes	No
Colon-Sigmoid	317	PFN4	ENSG00000176732.6	2	7.87826e-08	1.3393e-06	17	7.87847e-06	Yes	Yes
Colon-Sigmoid	317	FAM228A	ENSG00000186453.12	2	2.0914e-40	3.55538e-39	17	2.97788e-37	Yes	Yes
Colon-Sigmoid	317	ITSN2	ENSG00000198399.14	2	0.000409753	0.00737556	18	0.0133319	Yes	No
Colon-Sigmoid	317	NCOA1	ENSG00000084676.15	2	6.59005e-06	0.000112031	17	0.000455855	Yes	Yes
Colon-Sigmoid	317	PTRHD1	ENSG00000184924.5	2	0.000103813	0.00145338	14	0.0039729	Yes	Yes
Colon-Sigmoid	317	CENPO	ENSG00000138092.10	2	0.000365623	0.00511872	14	0.0102949	Yes	No
Colon-Sigmoid	317	ADCY3	ENSG00000138031.14	2	0.000542286	0.00813428	15	0.0143282	Yes	No
Colon-Sigmoid	317	DNAJC27	ENSG00000115137.11	2	3.02879e-05	0.000424031	14	0.00144191	Yes	Yes
Colon-Sigmoid	317	EFR3B	ENSG00000084710.13	2	0.000263269	0.00368576	14	0.0081289	Yes	Yes
Colon-Sigmoid	317	POMC	ENSG00000115138.10	2	7.02455e-07	9.13192e-06	13	4.64606e-05	Yes	Yes
Colon-Sigmoid	317	DNMT3A	ENSG00000119772.16	2	0.00604238	0.0785509	13	0.0829277	No	No
Colon-Sigmoid	317	AC012074.2	ENSG00000235072.2	2	1.36e-06	1.768e-05	13	8.60195e-05	Yes	Yes
Colon-Sigmoid	317	DTNB	ENSG00000138101.18	2	3.53019e-05	0.000564831	16	0.0018414	Yes	Yes
Colon-Sigmoid	317	ASXL2	ENSG00000143970.16	2	0.00139952	0.0209927	15	0.0284517	Yes	No
Colon-Sigmoid	317	KIF3C	ENSG00000084731.14	2	0.00222158	0.0311021	14	0.0382066	Yes	No
Colon-Sigmoid	317	RAB10	ENSG00000084733.10	2	0.00278855	0.0362512	13	0.04316	Yes	No
Colon-Sigmoid	317	GAREM2	ENSG00000157833.12	2	2.83074e-06	3.67996e-05	13	0.000168093	Yes	Yes
Colon-Sigmoid	317	HADHA	ENSG00000084754.10	2	0.00115527	0.0150185	13	0.0222785	Yes	No
Colon-Sigmoid	317	HADHB	ENSG00000138029.13	2	3.49898e-07	4.54867e-06	13	2.44836e-05	Yes	Yes
Colon-Sigmoid	317	ADGRF3	ENSG00000173567.14	2	3.25688e-07	3.90826e-06	12	2.13247e-05	Yes	Yes
Colon-Sigmoid	317	SELENOI	ENSG00000138018.17	2	0.000337471	0.00404965	12	0.00866595	Yes	Yes
Colon-Sigmoid	317	DRC1	ENSG00000157856.10	2	0.00580567	0.069668	12	0.0744932	No	No
Colon-Sigmoid	317	OTOF	ENSG00000115155.16	2	1.39224e-07	1.67069e-06	12	9.68483e-06	Yes	Yes
Colon-Sigmoid	317	C2orf70	ENSG00000173557.14	2	0.0152656	0.183188	12	0.184733	No	No
Colon-Sigmoid	317	CIB4	ENSG00000157884.10	2	0.00183664	0.0220397	12	0.029485	Yes	No
Colon-Sigmoid	317	KCNK3	ENSG00000171303.6	2	0.00141319	0.0169583	12	0.024391	Yes	No
Colon-Sigmoid	317	SLC35F6	ENSG00000213699.8	2	0.00424352	0.0509222	12	0.0567901	No	No
Colon-Sigmoid	317	CENPA	ENSG00000115163.14	2	0.000215222	0.00236744	11	0.00579701	Yes	Yes
Colon-Sigmoid	317	DPYSL5	ENSG00000157851.16	2	0.00103161	0.0123793	12	0.0193584	Yes	No
Colon-Sigmoid	317	MAPRE3	ENSG00000084764.10	2	0.00128427	0.014127	11	0.021325	Yes	No
Colon-Sigmoid	317	TMEM214	ENSG00000119777.18	2	0.00541553	0.0595708	11	0.065047	No	No
Colon-Sigmoid	317	AGBL5	ENSG00000084693.15	2	0.0113326	0.124659	11	0.127199	No	No
Colon-Sigmoid	317	OST4	ENSG00000228474.5	2	0.00190554	0.0209609	11	0.0284237	Yes	No
Colon-Sigmoid	317	EMILIN1	ENSG00000138080.13	2	9.04418e-05	0.000994859	11	0.00294013	Yes	Yes
Colon-Sigmoid	317	KHK	ENSG00000138030.12	2	1.77532e-09	1.95285e-08	11	1.48696e-07	Yes	Yes
Colon-Sigmoid	317	CGREF1	ENSG00000138028.15	2	0.00381293	0.0419422	11	0.0483856	Yes	No
Colon-Sigmoid	317	ABHD1	ENSG00000143994.13	2	8.35513e-07	9.19064e-06	11	4.67328e-05	Yes	Yes
Colon-Sigmoid	317	PREB	ENSG00000138073.13	2	4.03116e-05	0.000443428	11	0.00149934	Yes	Yes
Colon-Sigmoid	317	SLC5A6	ENSG00000138074.14	2	2.11587e-08	2.32745e-07	11	1.5192e-06	Yes	Yes
Colon-Sigmoid	317	ATRAID	ENSG00000138085.16	2	2.42221e-15	2.66443e-14	11	4.04545e-13	Yes	Yes
Colon-Sigmoid	317	CAD	ENSG00000084774.13	2	0.00012748	0.00140228	11	0.00385948	Yes	Yes
Colon-Sigmoid	317	SLC30A3	ENSG00000115194.10	2	0.00236988	0.0260686	11	0.0334302	Yes	No
Colon-Sigmoid	317	DNAJC5G	ENSG00000163793.12	2	0.00292943	0.0322237	11	0.0392857	Yes	No
Colon-Sigmoid	317	TRIM54	ENSG00000138100.13	2	0.00174906	0.0192396	11	0.0267245	Yes	No
Colon-Sigmoid	317	UCN	ENSG00000163794.6	2	0.000969353	0.0106629	11	0.0173905	Yes	No
Colon-Sigmoid	317	MPV17	ENSG00000115204.14	2	0.0206156	0.226772	11	0.227686	No	No
Colon-Sigmoid	317	GTF3C2	ENSG00000115207.13	2	0.00635137	0.0762165	12	0.0806865	No	No
Colon-Sigmoid	317	EIF2B4	ENSG00000115211.15	2	0.000300213	0.00330234	11	0.0074897	Yes	Yes
Colon-Sigmoid	317	SNX17	ENSG00000115234.10	2	0.000680424	0.00748466	11	0.0134694	Yes	No
Colon-Sigmoid	317	ZNF513	ENSG00000163795.13	2	0.00193847	0.0213232	11	0.0287755	Yes	No
Colon-Sigmoid	317	PPM1G	ENSG00000115241.10	2	0.0010032	0.0120385	12	0.0189811	Yes	No
Colon-Sigmoid	317	NRBP1	ENSG00000115216.13	2	0.000209405	0.00251286	12	0.00607424	Yes	Yes
Colon-Sigmoid	317	KRTCAP3	ENSG00000157992.12	2	0.000544163	0.00652996	12	0.01222	Yes	No
Colon-Sigmoid	317	IFT172	ENSG00000138002.14	2	0.0006395	0.007674	12	0.0137274	Yes	No
Colon-Sigmoid	317	FNDC4	ENSG00000115226.9	2	0.00101492	0.0121791	12	0.0191347	Yes	No
Colon-Sigmoid	317	GCKR	ENSG00000084734.8	2	0.000642371	0.00770845	12	0.0137647	Yes	No
Colon-Sigmoid	317	C2orf16	ENSG00000221843.4	2	0.000658622	0.00856208	13	0.0148585	Yes	No
Colon-Sigmoid	317	ZNF512	ENSG00000243943.9	2	0.00587143	0.0763285	13	0.0807956	No	No
Colon-Sigmoid	317	CCDC121	ENSG00000176714.9	2	0.00224125	0.0268949	12	0.0342303	Yes	No
Colon-Sigmoid	317	GPN1	ENSG00000198522.13	2	0.00127736	0.0166057	13	0.0240374	Yes	No
Colon-Sigmoid	317	SUPT7L	ENSG00000119760.15	2	0.00238789	0.0310426	13	0.0381493	Yes	No
Colon-Sigmoid	317	SLC4A1AP	ENSG00000163798.13	2	0.0048151	0.0625964	13	0.0678178	No	No
Colon-Sigmoid	317	LINC01460	ENSG00000205334.2	2	0.00389052	0.0505767	13	0.0564715	No	No
Colon-Sigmoid	317	MRPL33	ENSG00000243147.7	2	3.15437e-05	0.000410069	13	0.00140188	Yes	Yes
Colon-Sigmoid	317	RBKS	ENSG00000171174.13	2	5.64984e-07	7.34479e-06	13	3.80706e-05	Yes	Yes
Colon-Sigmoid	317	BRE	ENSG00000158019.20	2	0.000533648	0.00907201	17	0.0154756	Yes	No
Colon-Sigmoid	317	FOSL2	ENSG00000075426.11	2	0.000359439	0.00575102	16	0.0111641	Yes	No
Colon-Sigmoid	317	RP11-373D23.3	ENSG00000270210.1	2	1.34668e-05	0.000215469	16	0.000811699	Yes	Yes
Colon-Sigmoid	317	PLB1	ENSG00000163803.12	2	4.17824e-05	0.000793865	19	0.00243443	Yes	Yes
Colon-Sigmoid	317	PPP1CB	ENSG00000213639.9	2	5.38325e-09	1.02282e-07	19	6.97602e-07	Yes	Yes
Colon-Sigmoid	317	SPDYA	ENSG00000163806.15	2	0.000572247	0.0108727	19	0.0176125	Yes	No
Colon-Sigmoid	317	TRMT61B	ENSG00000171103.10	2	2.96536e-14	5.63418e-13	19	7.40918e-12	Yes	Yes
Colon-Sigmoid	317	WDR43	ENSG00000163811.11	2	0.00185453	0.0370907	20	0.0439226	Yes	No
Colon-Sigmoid	317	TOGARAM2	ENSG00000189350.12	2	2.53107e-15	5.06213e-14	20	7.46779e-13	Yes	Yes
Colon-Sigmoid	317	C2orf71	ENSG00000179270.6	2	5.60809e-05	0.00112162	20	0.00322695	Yes	Yes
Colon-Sigmoid	317	CLIP4	ENSG00000115295.19	2	1.85187e-05	0.000388893	21	0.00133971	Yes	Yes
Colon-Sigmoid	317	ALK	ENSG00000171094.16	2	3.31999e-05	0.000929597	28	0.00277378	Yes	Yes
Colon-Sigmoid	317	YPEL5	ENSG00000119801.12	2	0.000205502	0.00431553	21	0.00907457	Yes	Yes
Colon-Sigmoid	317	LBH	ENSG00000213626.11	2	0.000839207	0.0193018	23	0.0267858	Yes	No
Colon-Sigmoid	317	LINC01936	ENSG00000235997.2	2	1.91979e-08	4.22353e-07	22	2.6553e-06	Yes	Yes
Colon-Sigmoid	317	LCLAT1	ENSG00000172954.13	2	4.42209e-10	1.01708e-08	23	8.03798e-08	Yes	Yes
Colon-Sigmoid	317	CAPN13	ENSG00000162949.16	2	0.00123361	0.0246722	20	0.0321081	Yes	No
Colon-Sigmoid	317	GALNT14	ENSG00000158089.14	2	6.65566e-05	0.00133113	20	0.00369853	Yes	Yes
Colon-Sigmoid	317	CAPN14	ENSG00000214711.9	2	0.000389423	0.00739904	19	0.0133609	Yes	No
Colon-Sigmoid	317	EHD3	ENSG00000013016.15	2	0.000828984	0.0149217	18	0.0221746	Yes	No
Colon-Sigmoid	317	XDH	ENSG00000158125.9	2	0.000470949	0.00847708	18	0.0147462	Yes	No
Colon-Sigmoid	317	MEMO1	ENSG00000162959.13	2	0.00283889	0.0454222	16	0.05161	No	No
Colon-Sigmoid	317	DPY30	ENSG00000162961.13	2	3.70713e-05	0.00055607	15	0.00181648	Yes	Yes
Colon-Sigmoid	317	SPAST	ENSG00000021574.11	2	0.00191273	0.0306037	16	0.037703	Yes	No
Colon-Sigmoid	317	RP11-563N4.1	ENSG00000272716.1	2	3.73751e-06	5.60627e-05	15	0.000245389	Yes	Yes
Colon-Sigmoid	317	SLC30A6	ENSG00000152683.14	2	0.0014141	0.0226256	16	0.0300858	Yes	No
Colon-Sigmoid	317	NLRC4	ENSG00000091106.18	2	2.22271e-05	0.000333406	15	0.00117986	Yes	Yes
Colon-Sigmoid	317	YIPF4	ENSG00000119820.10	2	8.74257e-05	0.00131138	15	0.00365499	Yes	Yes
Colon-Sigmoid	317	AL133245.2	ENSG00000272754.1	2	0.000541179	0.00757651	14	0.0135924	Yes	No
Colon-Sigmoid	317	BIRC6	ENSG00000115760.13	2	0.000169604	0.00288327	17	0.00675729	Yes	Yes
Colon-Sigmoid	317	TTC27	ENSG00000018699.11	2	1.57741e-05	0.000283933	18	0.00103251	Yes	Yes
Colon-Sigmoid	317	LTBP1	ENSG00000049323.15	2	0.00216156	0.0562005	26	0.0618188	No	No
Colon-Sigmoid	317	RASGRP3	ENSG00000152689.17	2	3.66786e-14	8.80287e-13	24	1.13106e-11	Yes	Yes
Colon-Sigmoid	317	FAM98A	ENSG00000119812.18	2	0.000255602	0.00613445	24	0.0116823	Yes	No
Colon-Sigmoid	317	RP11-490M8.1	ENSG00000260025.1	2	0.000547701	0.0125971	23	0.0196186	Yes	No
Colon-Sigmoid	317	CRIM1	ENSG00000150938.9	2	1.38271e-05	0.000345678	25	0.0012168	Yes	Yes
Colon-Sigmoid	317	FEZ2	ENSG00000171055.14	2	0.000501284	0.0115295	23	0.0183939	Yes	No
Colon-Sigmoid	317	VIT	ENSG00000205221.12	2	0.00248373	0.0571258	23	0.062725	No	No
Colon-Sigmoid	317	STRN	ENSG00000115808.11	2	8.4363e-05	0.00194035	23	0.00496061	Yes	Yes
Colon-Sigmoid	317	HEATR5B	ENSG00000008869.11	2	0.000605321	0.0133171	22	0.0204065	Yes	No
Colon-Sigmoid	317	GPATCH11	ENSG00000152133.14	2	5.26461e-07	1.05292e-05	20	5.30874e-05	Yes	Yes
Colon-Sigmoid	317	EIF2AK2	ENSG00000055332.16	2	0.000123522	0.00259397	21	0.00622246	Yes	Yes
Colon-Sigmoid	317	CEBPZOS	ENSG00000218739.9	2	8.83281e-11	1.85489e-09	21	1.61629e-08	Yes	Yes
Colon-Sigmoid	317	CEBPZ	ENSG00000115816.14	2	1.39503e-10	2.92956e-09	21	2.49451e-08	Yes	Yes
Colon-Sigmoid	317	NDUFAF7	ENSG00000003509.15	2	0.000587818	0.0123442	21	0.0193136	Yes	No
Colon-Sigmoid	317	PRKD3	ENSG00000115825.9	2	2.29062e-09	4.81031e-08	21	3.43506e-07	Yes	Yes
Colon-Sigmoid	317	AC007391.2	ENSG00000232028.1	2	0.00384473	0.0768945	20	0.0813467	No	No
Colon-Sigmoid	317	QPCT	ENSG00000115828.15	2	0.000167828	0.00335656	20	0.00758007	Yes	Yes
Colon-Sigmoid	317	CDC42EP3	ENSG00000163171.7	2	2.51372e-05	0.000527881	21	0.0017405	Yes	Yes
Colon-Sigmoid	317	RMDN2	ENSG00000115841.19	2	0.00101332	0.0202663	20	0.0277272	Yes	No
Colon-Sigmoid	317	CYP1B1	ENSG00000138061.11	2	1.07884e-07	2.0498e-06	19	1.17307e-05	Yes	Yes
Colon-Sigmoid	317	ATL2	ENSG00000119787.13	2	0.000194306	0.00349751	18	0.00781371	Yes	Yes
Colon-Sigmoid	317	AC016995.3	ENSG00000231367.5	2	1.59263e-12	2.86673e-11	18	3.07868e-10	Yes	Yes
Colon-Sigmoid	317	HNRNPLL	ENSG00000143889.15	2	1.42507e-06	2.42263e-05	17	0.000114392	Yes	Yes
Colon-Sigmoid	317	GALM	ENSG00000143891.16	2	2.72474e-07	4.35958e-06	16	2.35223e-05	Yes	Yes
Colon-Sigmoid	317	SRSF7	ENSG00000115875.18	2	4.78419e-05	0.000717629	15	0.00224286	Yes	Yes
Colon-Sigmoid	317	GEMIN6	ENSG00000152147.10	2	0.003273	0.049095	15	0.055071	No	No
Colon-Sigmoid	317	DHX57	ENSG00000163214.20	2	2.29897e-05	0.000344845	15	0.00121465	Yes	Yes
Colon-Sigmoid	317	MORN2	ENSG00000188010.12	2	0.000115099	0.00161138	14	0.00430245	Yes	Yes
Colon-Sigmoid	317	ARHGEF33	ENSG00000214694.10	2	4.53036e-05	0.000679553	15	0.00214404	Yes	Yes
Colon-Sigmoid	317	SOS1	ENSG00000115904.12	2	1.058e-05	0.00016928	16	0.000655471	Yes	Yes
Colon-Sigmoid	317	CDKL4	ENSG00000205111.8	2	0.00247247	0.0370871	15	0.0439213	Yes	No
Colon-Sigmoid	317	MAP4K3	ENSG00000011566.14	2	5.44487e-05	0.000871179	16	0.00263169	Yes	Yes
Colon-Sigmoid	317	TMEM178A	ENSG00000152154.10	2	0.000109261	0.00163891	15	0.00435714	Yes	Yes
Colon-Sigmoid	317	THUMPD2	ENSG00000138050.14	2	0.000895805	0.0134371	15	0.0205553	Yes	No
Colon-Sigmoid	317	SLC8A1	ENSG00000183023.18	2	7.71146e-05	0.00169652	22	0.00447183	Yes	Yes
Colon-Sigmoid	317	LINC01914	ENSG00000234362.5	2	0.00126932	0.0291944	23	0.0363394	Yes	No
Colon-Sigmoid	317	PKDCC	ENSG00000162878.12	2	4.73369e-10	1.13609e-08	24	8.91168e-08	Yes	Yes
Colon-Sigmoid	317	EML4	ENSG00000143924.18	2	3.31814e-06	8.29536e-05	25	0.000349534	Yes	Yes
Colon-Sigmoid	317	COX7A2L	ENSG00000115944.14	2	5.17806e-05	0.00119095	23	0.00338138	Yes	Yes
Colon-Sigmoid	317	KCNG3	ENSG00000171126.7	2	0.00405979	0.0933752	23	0.0970912	No	No
Colon-Sigmoid	317	MTA3	ENSG00000057935.13	2	0.00122944	0.0307359	25	0.0378373	Yes	No
Colon-Sigmoid	317	OXER1	ENSG00000162881.6	2	8.57065e-05	0.00179984	21	0.00467269	Yes	Yes
Colon-Sigmoid	317	HAAO	ENSG00000162882.14	2	1.47638e-11	3.10039e-10	21	2.95436e-09	Yes	Yes
Colon-Sigmoid	317	LINC01819	ENSG00000231826.5	2	0.00271132	0.0569376	21	0.0625498	No	No
Colon-Sigmoid	317	AC093609.1	ENSG00000230587.1	2	0.000841449	0.0176704	21	0.0251229	Yes	No
Colon-Sigmoid	317	ZFP36L2	ENSG00000152518.7	2	1.70756e-05	0.000358588	21	0.00125485	Yes	Yes
Colon-Sigmoid	317	LINC01126	ENSG00000279873.2	2	0.00130772	0.0261543	20	0.0335109	Yes	No
Colon-Sigmoid	317	THADA	ENSG00000115970.18	2	0.00207651	0.0477597	23	0.0538123	No	No
Colon-Sigmoid	317	PLEKHH2	ENSG00000152527.13	2	1.30557e-18	2.7417e-17	21	5.48462e-16	Yes	Yes
Colon-Sigmoid	317	C1GALT1C1L	ENSG00000223658.7	2	0.000688421	0.0144568	21	0.0216677	Yes	No
Colon-Sigmoid	317	DYNC2LI1	ENSG00000138036.18	2	2.32156e-13	4.64312e-12	20	5.47522e-11	Yes	Yes
Colon-Sigmoid	317	ABCG5	ENSG00000138075.11	2	0.000709041	0.0141808	20	0.0213774	Yes	No
Colon-Sigmoid	317	LRPPRC	ENSG00000138095.18	2	2.73626e-11	5.74615e-10	21	5.32544e-09	Yes	Yes
Colon-Sigmoid	317	PPM1B	ENSG00000138032.20	2	0.000225729	0.00474031	21	0.00973509	Yes	Yes
Colon-Sigmoid	317	SLC3A1	ENSG00000138079.13	2	0.00197581	0.041492	21	0.0479654	Yes	No
Colon-Sigmoid	317	PREPL	ENSG00000138078.15	2	7.14531e-10	1.50051e-08	21	1.15978e-07	Yes	Yes
Colon-Sigmoid	317	CAMKMT	ENSG00000143919.14	2	0.000512882	0.0128221	25	0.0198652	Yes	No
Colon-Sigmoid	317	SIX2	ENSG00000170577.7	2	0.00029781	0.00595619	20	0.0114401	Yes	No
Colon-Sigmoid	317	SRBD1	ENSG00000068784.12	2	0.000189756	0.00436438	23	0.00915259	Yes	Yes
Colon-Sigmoid	317	PRKCE	ENSG00000171132.13	2	0.000433417	0.0121357	28	0.019093	Yes	No
Colon-Sigmoid	317	EPAS1	ENSG00000116016.13	2	0.00144996	0.0333491	23	0.0403944	Yes	No
Colon-Sigmoid	317	ATP6V1E2	ENSG00000250565.6	2	1.57103e-18	3.45627e-17	22	6.8529e-16	Yes	Yes
Colon-Sigmoid	317	RHOQ	ENSG00000119729.11	2	0.00133032	0.029267	22	0.0364217	Yes	No
Colon-Sigmoid	317	PIGF	ENSG00000151665.12	2	1.23175e-05	0.000270984	22	0.000990844	Yes	Yes
Colon-Sigmoid	317	CRIPT	ENSG00000119878.5	2	3.79618e-13	8.35159e-12	22	9.51646e-11	Yes	Yes
Colon-Sigmoid	317	SOCS5	ENSG00000171150.7	2	0.000720959	0.0158611	22	0.0232286	Yes	No
Colon-Sigmoid	317	RP11-333I13.1	ENSG00000260977.1	2	0.000240775	0.00505628	21	0.0101991	Yes	No
Colon-Sigmoid	317	LINC01118	ENSG00000222005.8	2	0.000625014	0.0137503	22	0.0209131	Yes	No
Colon-Sigmoid	317	LINC01119	ENSG00000239332.5	2	0.000171648	0.00377626	22	0.00825645	Yes	Yes
Colon-Sigmoid	317	MCFD2	ENSG00000180398.11	2	4.2515e-15	8.92816e-14	21	1.28023e-12	Yes	Yes
Colon-Sigmoid	317	TTC7A	ENSG00000068724.15	2	0.00015175	0.00333849	22	0.00754877	Yes	Yes
Colon-Sigmoid	317	C2orf61	ENSG00000239605.9	2	0.00020686	0.00434405	21	0.00911895	Yes	Yes
Colon-Sigmoid	317	CALM2	ENSG00000143933.16	2	0.00182694	0.0365388	20	0.0434298	Yes	No
Colon-Sigmoid	317	AC073283.4	ENSG00000234690.6	2	6.34391e-12	1.33222e-10	21	1.32247e-09	Yes	Yes
Colon-Sigmoid	317	EPCAM	ENSG00000119888.10	2	1.17861e-14	2.23936e-13	19	3.08022e-12	Yes	Yes
Colon-Sigmoid	317	MSH2	ENSG00000095002.13	2	6.76088e-28	1.35218e-26	20	5.17872e-25	Yes	Yes
Colon-Sigmoid	317	KCNK12	ENSG00000184261.4	2	0.000216149	0.00432298	20	0.00908596	Yes	Yes
Colon-Sigmoid	317	MSH6	ENSG00000116062.14	2	3.92511e-05	0.000824273	21	0.0025105	Yes	Yes
Colon-Sigmoid	317	FBXO11	ENSG00000138081.20	2	0.00522338	0.109691	21	0.112671	No	No
Colon-Sigmoid	317	FOXN2	ENSG00000170802.15	2	1.56849e-13	3.13698e-12	20	3.77111e-11	Yes	Yes
Colon-Sigmoid	317	RP11-191L17.1	ENSG00000272663.1	2	0.00429214	0.0901349	21	0.0939836	No	No
Colon-Sigmoid	317	PPP1R21	ENSG00000162869.15	2	2.1912e-06	4.82065e-05	22	0.000214352	Yes	Yes
Colon-Sigmoid	317	STON1	ENSG00000243244.5	2	1.36072e-17	2.99359e-16	22	5.46406e-15	Yes	Yes
Colon-Sigmoid	317	GTF2A1L	ENSG00000242441.7	2	1.04177e-58	2.29189e-57	22	5.78589e-55	Yes	Yes
Colon-Sigmoid	317	LHCGR	ENSG00000138039.14	2	6.70468e-12	1.40798e-10	21	1.39352e-09	Yes	Yes
Colon-Sigmoid	317	STON1-GTF2A1L	ENSG00000068781.21	2	1.91674e-40	4.02515e-39	21	3.34013e-37	Yes	Yes
Colon-Sigmoid	317	RP11-460M2.1	ENSG00000282890.1	2	9.52479e-41	2.66694e-39	28	2.26551e-37	Yes	Yes
Colon-Sigmoid	317	FSHR	ENSG00000170820.11	2	4.3722e-20	1.00561e-18	23	2.23907e-17	Yes	Yes
Colon-Sigmoid	317	NRXN1	ENSG00000179915.22	2	5.13728e-06	0.000174668	34	0.000673422	Yes	Yes
Colon-Sigmoid	317	ASB3	ENSG00000115239.21	2	4.17403e-05	0.00104351	25	0.00305269	Yes	Yes
Colon-Sigmoid	317	CHAC2	ENSG00000143942.4	2	0.00333632	0.073399	22	0.0780062	No	No
Colon-Sigmoid	317	ERLEC1	ENSG00000068912.13	2	0.00432631	0.0951787	22	0.0987965	No	No
Colon-Sigmoid	317	GPR75	ENSG00000119737.5	2	0.000630323	0.0132368	21	0.0203235	Yes	No
Colon-Sigmoid	317	PSME4	ENSG00000068878.14	2	0.000304547	0.00670003	22	0.0124318	Yes	No
Colon-Sigmoid	317	ACYP2	ENSG00000170634.12	2	7.43045e-17	1.78331e-15	24	3.0413e-14	Yes	Yes
Colon-Sigmoid	317	RP11-477N3.1	ENSG00000272156.1	2	2.2765e-13	4.78065e-12	21	5.62259e-11	Yes	Yes
Colon-Sigmoid	317	C2orf73	ENSG00000177994.15	2	7.55841e-06	0.000151168	20	0.000593937	Yes	Yes
Colon-Sigmoid	317	SPTBN1	ENSG00000115306.15	2	2.09931e-05	0.000440855	21	0.00149141	Yes	Yes
Colon-Sigmoid	317	EML6	ENSG00000214595.11	2	9.03769e-19	1.89791e-17	21	3.8352e-16	Yes	Yes
Colon-Sigmoid	317	RTN4	ENSG00000115310.17	2	9.36909e-05	0.00196751	21	0.0050193	Yes	Yes
Colon-Sigmoid	317	CLHC1	ENSG00000162994.15	2	9.765e-61	1.953e-59	20	5.46962e-57	Yes	Yes
Colon-Sigmoid	317	RPS27A	ENSG00000143947.13	2	0.00449465	0.0853984	19	0.0894402	No	No
Colon-Sigmoid	317	MTIF2	ENSG00000085760.14	2	0.00138778	0.0277555	20	0.0349878	Yes	No
Colon-Sigmoid	317	CCDC88A	ENSG00000115355.15	2	0.000573348	0.0120403	21	0.0189824	Yes	No
Colon-Sigmoid	317	CFAP36	ENSG00000163001.11	2	0.00498138	0.0996277	20	0.103072	No	No
Colon-Sigmoid	317	PPP4R3B	ENSG00000275052.4	2	8.30862e-06	0.000174481	21	0.000672993	Yes	Yes
Colon-Sigmoid	317	PNPT1	ENSG00000138035.14	2	0.000864358	0.0172872	20	0.0247424	Yes	No
Colon-Sigmoid	317	EFEMP1	ENSG00000115380.19	2	0.00155114	0.0294717	19	0.0366281	Yes	No
Colon-Sigmoid	317	RP11-481J13.1	ENSG00000272180.1	2	1.98217e-05	0.000416255	21	0.00142005	Yes	Yes
Colon-Sigmoid	317	CCDC85A	ENSG00000055813.5	2	0.00214313	0.0471489	22	0.0532355	No	No
Colon-Sigmoid	317	VRK2	ENSG00000028116.16	2	3.06515e-05	0.000613031	20	0.00196776	Yes	Yes
Colon-Sigmoid	317	FANCL	ENSG00000115392.11	2	0.00193043	0.0347478	18	0.0417048	Yes	No
Colon-Sigmoid	317	BCL11A	ENSG00000119866.20	2	0.000255762	0.00409219	16	0.00872883	Yes	Yes
Colon-Sigmoid	317	PAPOLG	ENSG00000115421.12	2	0.000794067	0.011911	15	0.0188448	Yes	No
Colon-Sigmoid	317	REL	ENSG00000162924.13	2	0.000802964	0.0120445	15	0.0189872	Yes	No
Colon-Sigmoid	317	PUS10	ENSG00000162927.13	2	1.99778e-15	2.99667e-14	15	4.51744e-13	Yes	Yes
Colon-Sigmoid	317	PEX13	ENSG00000162928.8	2	0.00157772	0.022088	14	0.0295277	Yes	No
Colon-Sigmoid	317	KIAA1841	ENSG00000162929.13	2	0.000644638	0.00902493	14	0.0154133	Yes	No
Colon-Sigmoid	317	C2orf74	ENSG00000237651.6	2	1.73818e-95	2.25964e-94	13	6.75029e-91	Yes	Yes
Colon-Sigmoid	317	RP11-493E12.1	ENSG00000271889.1	2	2.75168e-07	3.57718e-06	13	1.96438e-05	Yes	Yes
Colon-Sigmoid	317	AHSA2	ENSG00000173209.22	2	1.17019e-33	1.52125e-32	13	8.60152e-31	Yes	Yes
Colon-Sigmoid	317	USP34	ENSG00000115464.14	2	0.000462072	0.00739315	16	0.013357	Yes	No
Colon-Sigmoid	317	XPO1	ENSG00000082898.16	2	0.000700833	0.00981166	14	0.0163747	Yes	No
Colon-Sigmoid	317	FAM161A	ENSG00000170264.12	2	0.000527449	0.00738429	14	0.013345	Yes	No
Colon-Sigmoid	317	CCT4	ENSG00000115484.14	2	0.00030688	0.00429632	14	0.00904904	Yes	Yes
Colon-Sigmoid	317	COMMD1	ENSG00000173163.10	2	0.00417201	0.0584081	14	0.0638995	No	No
Colon-Sigmoid	317	B3GNT2	ENSG00000170340.10	2	2.33851e-06	3.04007e-05	13	0.000141057	Yes	Yes
Colon-Sigmoid	317	TMEM17	ENSG00000186889.9	2	1.05264e-13	1.36843e-12	13	1.72245e-11	Yes	Yes
Colon-Sigmoid	317	EHBP1	ENSG00000115504.14	2	0.00237085	0.0355627	15	0.0424922	Yes	No
Colon-Sigmoid	317	WDPCP	ENSG00000143951.15	2	2.702e-06	4.86359e-05	18	0.000215994	Yes	Yes
Colon-Sigmoid	317	MDH1	ENSG00000014641.17	2	0.0042735	0.051282	12	0.0571267	No	No
Colon-Sigmoid	317	UGP2	ENSG00000169764.15	2	0.000706691	0.00918698	13	0.0155943	Yes	No
Colon-Sigmoid	317	VPS54	ENSG00000143952.19	2	7.56101e-06	0.000105854	14	0.000433279	Yes	Yes
Colon-Sigmoid	317	PELI1	ENSG00000197329.11	2	0.0022931	0.0343965	15	0.0413802	Yes	No
Colon-Sigmoid	317	LGALSL	ENSG00000119862.12	2	0.00188333	0.0282499	15	0.0354588	Yes	No
Colon-Sigmoid	317	RP11-568N6.1	ENSG00000260101.1	2	0.000247144	0.00370716	15	0.00816373	Yes	Yes
Colon-Sigmoid	317	AFTPH	ENSG00000119844.15	2	0.000590643	0.00945029	16	0.0159484	Yes	No
Colon-Sigmoid	317	SERTAD2	ENSG00000179833.4	2	0.00358514	0.0609474	17	0.0663159	No	No
Colon-Sigmoid	317	AC007365.3	ENSG00000226756.1	2	9.56896e-05	0.00153103	16	0.0041416	Yes	Yes
Colon-Sigmoid	317	SLC1A4	ENSG00000115902.10	2	1.23843e-07	2.22917e-06	18	1.26683e-05	Yes	Yes
Colon-Sigmoid	317	CEP68	ENSG00000011523.13	2	1.88923e-25	3.40062e-24	18	1.10222e-22	Yes	Yes
Colon-Sigmoid	317	RAB1A	ENSG00000138069.16	2	0.00617543	0.111158	18	0.114099	No	No
Colon-Sigmoid	317	ACTR2	ENSG00000138071.13	2	0.000926137	0.0175966	19	0.0250597	Yes	No
Colon-Sigmoid	317	SPRED2	ENSG00000198369.9	2	0.00203929	0.0387466	19	0.0454541	Yes	No
Colon-Sigmoid	317	RP11-418H16.1	ENSG00000281920.1	2	8.03903e-06	0.000144702	18	0.000571414	Yes	Yes
Colon-Sigmoid	317	MEIS1	ENSG00000143995.19	2	0.000180752	0.00379579	21	0.00828693	Yes	Yes
Colon-Sigmoid	317	LINC01798	ENSG00000232046.6	2	0.00101228	0.0212578	21	0.0286981	Yes	No
Colon-Sigmoid	317	LINC01797	ENSG00000237179.5	2	0.000147812	0.00295625	20	0.00688689	Yes	Yes
Colon-Sigmoid	317	LINC01799	ENSG00000230525.5	2	0.00134968	0.0283434	21	0.0355562	Yes	No
Colon-Sigmoid	317	AC007403.3	ENSG00000223859.1	2	0.000275435	0.00550871	20	0.0108468	Yes	No
Colon-Sigmoid	317	LINC01828	ENSG00000235885.7	2	0.00034752	0.00729793	21	0.0132223	Yes	No
Colon-Sigmoid	317	LINC01829	ENSG00000236780.5	2	8.20379e-06	0.00017228	21	0.000665361	Yes	Yes
Colon-Sigmoid	317	ETAA1	ENSG00000143971.7	2	0.00125902	0.0264395	21	0.0337873	Yes	No
Colon-Sigmoid	317	C1D	ENSG00000197223.11	2	0.000209384	0.00460646	22	0.009532	Yes	Yes
Colon-Sigmoid	317	WDR92	ENSG00000243667.6	2	1.12786e-05	0.000248128	22	0.000918136	Yes	Yes
Colon-Sigmoid	317	PNO1	ENSG00000115946.7	2	0.000378088	0.00831794	22	0.0145543	Yes	No
Colon-Sigmoid	317	PPP3R1	ENSG00000221823.10	2	0.00202657	0.0445846	22	0.0508356	No	No
Colon-Sigmoid	317	CNRIP1	ENSG00000119865.8	2	0.000837149	0.0175801	21	0.0250452	Yes	No
Colon-Sigmoid	317	PLEK	ENSG00000115956.9	2	0.00552334	0.11599	21	0.118821	No	No
Colon-Sigmoid	317	FBXO48	ENSG00000204923.3	2	0.000758918	0.0151784	20	0.022437	Yes	No
Colon-Sigmoid	317	APLF	ENSG00000169621.9	2	0.000138535	0.00290924	21	0.00680495	Yes	Yes
Colon-Sigmoid	317	PROKR1	ENSG00000169618.6	2	0.000255503	0.00459905	18	0.00951902	Yes	Yes
Colon-Sigmoid	317	ARHGAP25	ENSG00000163219.11	2	0.00178591	0.0339322	19	0.0409343	Yes	No
Colon-Sigmoid	317	GKN1	ENSG00000169605.5	2	0.00506002	0.0809603	16	0.0852204	No	No
Colon-Sigmoid	317	ANTXR1	ENSG00000169604.19	2	0.000903771	0.0153641	17	0.0226407	Yes	No
Colon-Sigmoid	317	GFPT1	ENSG00000198380.12	2	1.89977e-06	3.03964e-05	16	0.000141057	Yes	Yes
Colon-Sigmoid	317	NFU1	ENSG00000169599.12	2	2.34256e-05	0.00037481	16	0.00129919	Yes	Yes
Colon-Sigmoid	317	AAK1	ENSG00000115977.18	2	0.000194077	0.00349338	18	0.00780741	Yes	Yes
Colon-Sigmoid	317	ANXA4	ENSG00000196975.15	2	7.7147e-05	0.00146579	19	0.00400074	Yes	Yes
Colon-Sigmoid	317	GMCL1	ENSG00000087338.4	2	0.00224468	0.0381596	17	0.044886	Yes	No
Colon-Sigmoid	317	SNRNP27	ENSG00000124380.10	2	2.1407e-06	3.63918e-05	17	0.000166527	Yes	Yes
Colon-Sigmoid	317	MXD1	ENSG00000059728.10	2	0.000142025	0.00241442	17	0.0058935	Yes	Yes
Colon-Sigmoid	317	ASPRV1	ENSG00000244617.2	2	0.000225479	0.00383314	17	0.00834307	Yes	Yes
Colon-Sigmoid	317	PCBP1	ENSG00000169564.6	2	0.000545143	0.00926742	17	0.0157017	Yes	No
Colon-Sigmoid	317	LINC01816	ENSG00000231327.1	2	0.000733936	0.0124769	17	0.0194813	Yes	No
Colon-Sigmoid	317	C2orf42	ENSG00000115998.7	2	1.77951e-05	0.000320312	18	0.00114254	Yes	Yes
Colon-Sigmoid	317	TIA1	ENSG00000116001.15	2	0.00140672	0.0253209	18	0.0327313	Yes	No
Colon-Sigmoid	317	PCYOX1	ENSG00000116005.11	2	1.49295e-07	2.68732e-06	18	1.50101e-05	Yes	Yes
Colon-Sigmoid	317	SNRPG	ENSG00000143977.13	2	0.00435417	0.078375	18	0.0827761	No	No
Colon-Sigmoid	317	FAM136A	ENSG00000035141.7	2	1.95109e-07	3.51196e-06	18	1.93034e-05	Yes	Yes
Colon-Sigmoid	317	TGFA	ENSG00000163235.15	2	0.000740241	0.0148048	20	0.0220382	Yes	No
Colon-Sigmoid	317	ADD2	ENSG00000075340.22	2	8.82684e-06	0.000176537	20	0.000679022	Yes	Yes
Colon-Sigmoid	317	FIGLA	ENSG00000183733.6	2	0.000147126	0.00294252	20	0.00686474	Yes	Yes
Colon-Sigmoid	317	CLEC4F	ENSG00000152672.7	2	5.27213e-12	1.05443e-10	20	1.05998e-09	Yes	Yes
Colon-Sigmoid	317	CD207	ENSG00000116031.8	2	7.7543e-09	1.47332e-07	19	9.85363e-07	Yes	Yes
Colon-Sigmoid	317	VAX2	ENSG00000116035.2	2	0.000635713	0.0127143	20	0.0197462	Yes	No
Colon-Sigmoid	317	ATP6V1B1	ENSG00000116039.11	2	6.06431e-05	0.00121286	20	0.00343	Yes	Yes
Colon-Sigmoid	317	ANKRD53	ENSG00000144031.11	2	0.000113935	0.00216477	19	0.00540674	Yes	Yes
Colon-Sigmoid	317	TEX261	ENSG00000144043.11	2	6.25095e-08	1.25019e-06	20	7.39551e-06	Yes	Yes
Colon-Sigmoid	317	NAGK	ENSG00000124357.12	2	2.48729e-05	0.000497458	20	0.00165518	Yes	Yes
Colon-Sigmoid	317	RP11-467P9.1	ENSG00000272735.1	2	0.00172715	0.0345431	20	0.0415147	Yes	No
Colon-Sigmoid	317	MCEE	ENSG00000124370.10	2	1.97433e-05	0.000394867	20	0.00135628	Yes	Yes
Colon-Sigmoid	317	MPHOSPH10	ENSG00000124383.8	2	0.00129217	0.0258435	20	0.0332319	Yes	No
Colon-Sigmoid	317	PAIP2B	ENSG00000124374.8	2	0.00149135	0.029827	20	0.0369876	Yes	No
Colon-Sigmoid	317	ZNF638	ENSG00000075292.18	2	4.83844e-06	0.000101607	21	0.000417326	Yes	Yes
Colon-Sigmoid	317	DYSF	ENSG00000135636.13	2	0.000846076	0.0169215	20	0.0243537	Yes	No
Colon-Sigmoid	317	CYP26B1	ENSG00000003137.8	2	0.000702616	0.00983662	14	0.0164102	Yes	No
Colon-Sigmoid	317	EXOC6B	ENSG00000144036.15	2	6.03401e-05	0.00108612	18	0.00314909	Yes	Yes
Colon-Sigmoid	317	SPR	ENSG00000116096.5	2	0.000595693	0.00714832	12	0.0130276	Yes	No
Colon-Sigmoid	317	SFXN5	ENSG00000144040.12	2	7.67122e-05	0.000997259	13	0.00294447	Yes	Yes
Colon-Sigmoid	317	RAB11FIP5	ENSG00000135631.16	2	0.000157773	0.00205105	13	0.00518495	Yes	Yes
Colon-Sigmoid	317	SMYD5	ENSG00000135632.11	2	0.00133202	0.0173162	13	0.0247706	Yes	No
Colon-Sigmoid	317	PRADC1	ENSG00000135617.3	2	2.41427e-05	0.000289712	12	0.00105011	Yes	Yes
Colon-Sigmoid	317	CCT7	ENSG00000135624.15	2	0.011959	0.143508	12	0.14567	No	No
Colon-Sigmoid	317	FBXO41	ENSG00000163013.11	2	0.000387266	0.00464719	12	0.00958751	Yes	Yes
Colon-Sigmoid	317	EGR4	ENSG00000135625.7	2	0.00189288	0.0227146	12	0.0301716	Yes	No
Colon-Sigmoid	317	ALMS1	ENSG00000116127.17	2	0.000891005	0.0106921	12	0.0174143	Yes	No
Colon-Sigmoid	317	NAT8	ENSG00000144035.3	2	2.15376e-09	2.36913e-08	11	1.77749e-07	Yes	Yes
Colon-Sigmoid	317	TPRKB	ENSG00000144034.14	2	2.32561e-06	2.55817e-05	11	0.000120096	Yes	Yes
Colon-Sigmoid	317	RP11-434P11.2	ENSG00000273245.1	2	0.000270655	0.00297721	11	0.00692126	Yes	Yes
Colon-Sigmoid	317	DUSP11	ENSG00000144048.10	2	0.000506192	0.00607431	12	0.0116072	Yes	No
Colon-Sigmoid	317	STAMBP	ENSG00000124356.15	2	0.00168234	0.0201881	12	0.0276391	Yes	No
Colon-Sigmoid	317	ACTG2	ENSG00000163017.13	2	0.00274348	0.0329218	12	0.0399817	Yes	No
Colon-Sigmoid	317	DGUOK	ENSG00000114956.19	2	0.000400863	0.00521121	13	0.0104288	Yes	No
Colon-Sigmoid	317	AC073046.25	ENSG00000235499.1	2	0.000950249	0.011403	12	0.0182391	Yes	No
Colon-Sigmoid	317	TET3	ENSG00000187605.15	2	0.00681229	0.0885597	13	0.0924757	No	No
Colon-Sigmoid	317	RP11-287D1.4	ENSG00000217702.2	2	2.21219e-43	2.65463e-42	12	2.67312e-40	Yes	Yes
Colon-Sigmoid	317	BOLA3	ENSG00000163170.11	2	2.41806e-05	0.000314348	13	0.00112463	Yes	Yes
Colon-Sigmoid	317	MOB1A	ENSG00000114978.17	2	9.70911e-05	0.00126218	13	0.00354487	Yes	Yes
Colon-Sigmoid	317	MTHFD2	ENSG00000065911.11	2	0.000938254	0.0121973	13	0.0191557	Yes	No
Colon-Sigmoid	317	SLC4A5	ENSG00000188687.17	2	9.14865e-05	0.00128081	14	0.00358356	Yes	Yes
Colon-Sigmoid	317	DCTN1	ENSG00000204843.12	2	0.000913811	0.0127934	14	0.0198295	Yes	No
Colon-Sigmoid	317	C2orf81	ENSG00000284308.1	2	0.00596983	0.0835776	14	0.0876973	No	No
Colon-Sigmoid	317	WDR54	ENSG00000005448.16	2	0.000718921	0.0100649	14	0.0166874	Yes	No
Colon-Sigmoid	317	RTKN	ENSG00000114993.16	2	0.00027215	0.00408225	15	0.00871698	Yes	Yes
Colon-Sigmoid	317	INO80B	ENSG00000115274.14	2	0.00217596	0.0326394	15	0.039706	Yes	No
Colon-Sigmoid	317	WBP1	ENSG00000239779.6	2	0.00163839	0.0245759	15	0.0320222	Yes	No
Colon-Sigmoid	317	MOGS	ENSG00000115275.11	2	1.97156e-13	2.95734e-12	15	3.57433e-11	Yes	Yes
Colon-Sigmoid	317	MRPL53	ENSG00000204822.6	2	0.0010133	0.0151995	15	0.0224541	Yes	No
Colon-Sigmoid	317	CCDC142	ENSG00000135637.13	2	0.00356526	0.053479	15	0.059269	No	No
Colon-Sigmoid	317	TTC31	ENSG00000115282.19	2	0.00182295	0.0273443	15	0.0346472	Yes	No
Colon-Sigmoid	317	LBX2	ENSG00000179528.15	2	3.89863e-10	5.84794e-09	15	4.80599e-08	Yes	Yes
Colon-Sigmoid	317	PCGF1	ENSG00000115289.13	2	0.0048526	0.072789	15	0.0774239	No	No
Colon-Sigmoid	317	TLX2	ENSG00000115297.10	2	2.45036e-05	0.000367554	15	0.00127898	Yes	Yes
Colon-Sigmoid	317	DQX1	ENSG00000144045.13	2	0.00288026	0.0432038	15	0.0495448	Yes	No
Colon-Sigmoid	317	AUP1	ENSG00000115307.16	2	0.001136	0.01704	15	0.0244654	Yes	No
Colon-Sigmoid	317	HTRA2	ENSG00000115317.11	2	0.000851677	0.0127752	15	0.0198081	Yes	No
Colon-Sigmoid	317	LOXL3	ENSG00000115318.11	2	0.00884639	0.132696	15	0.135108	No	No
Colon-Sigmoid	317	DOK1	ENSG00000115325.13	2	0.000684568	0.0102685	15	0.0169338	Yes	No
Colon-Sigmoid	317	M1AP	ENSG00000159374.17	2	0.0151364	0.242183	16	0.242996	No	No
Colon-Sigmoid	317	SEMA4F	ENSG00000135622.12	2	0.000482286	0.00771657	16	0.0137733	Yes	No
Colon-Sigmoid	317	RP11-259N19.1	ENSG00000272711.1	2	0.000416428	0.00666285	16	0.0123936	Yes	No
Colon-Sigmoid	317	HK2	ENSG00000159399.9	2	3.88398e-06	6.21438e-05	16	0.00026931	Yes	Yes
Colon-Sigmoid	317	LINC01291	ENSG00000204792.2	2	6.51536e-97	1.04246e-95	16	3.737e-92	Yes	Yes
Colon-Sigmoid	317	AC104135.2	ENSG00000236209.1	2	3.54518e-69	5.67229e-68	16	2.82417e-65	Yes	Yes
Colon-Sigmoid	317	LINC01293	ENSG00000230836.1	2	2.75238e-73	4.40381e-72	16	3.03592e-69	Yes	Yes
Colon-Sigmoid	317	POLE4	ENSG00000115350.11	2	0.000119236	0.00190777	16	0.00489966	Yes	Yes
Colon-Sigmoid	317	TACR1	ENSG00000115353.10	2	1.19522e-06	2.27091e-05	19	0.000107968	Yes	Yes
Colon-Sigmoid	317	EVA1A	ENSG00000115363.13	2	0.00169799	0.0356577	21	0.042583	Yes	No
Colon-Sigmoid	317	MRPL19	ENSG00000115364.13	2	8.04203e-32	1.76925e-30	22	8.68821e-29	Yes	Yes
Colon-Sigmoid	317	GCFC2	ENSG00000005436.13	2	1.3222e-10	2.90885e-09	22	2.47805e-08	Yes	Yes
Colon-Sigmoid	317	RP11-342K6.4	ENSG00000270996.1	2	0.000745815	0.0164079	22	0.0238578	Yes	No
Colon-Sigmoid	317	LRRTM4	ENSG00000176204.13	2	1.04945e-05	0.000335823	32	0.00118724	Yes	Yes
Colon-Sigmoid	317	REG3G	ENSG00000143954.12	2	0.00301246	0.0662742	22	0.0712767	No	No
Colon-Sigmoid	317	REG1B	ENSG00000172023.7	2	0.00808484	0.177866	22	0.179458	No	No
Colon-Sigmoid	317	REG1A	ENSG00000115386.5	2	0.000162804	0.00358169	22	0.0079591	Yes	Yes
Colon-Sigmoid	317	REG3A	ENSG00000172016.15	2	0.00340813	0.0715707	21	0.0762819	No	No
Colon-Sigmoid	317	CTNNA2	ENSG00000066032.18	2	0.000872929	0.0296796	34	0.0368303	Yes	No
Colon-Sigmoid	317	LRRTM1	ENSG00000162951.10	2	0.000147808	0.00280834	19	0.00661455	Yes	Yes
Colon-Sigmoid	317	SUCLG1	ENSG00000163541.11	2	0.000313833	0.00502133	16	0.0101519	Yes	No
Colon-Sigmoid	317	DNAH6	ENSG00000115423.18	2	1.61134e-10	3.06156e-09	19	2.60073e-08	Yes	Yes
Colon-Sigmoid	317	TRABD2A	ENSG00000186854.10	2	0.000253722	0.00431328	17	0.00907195	Yes	Yes
Colon-Sigmoid	317	TMSB10	ENSG00000034510.5	2	0.000995075	0.0169163	17	0.0243481	Yes	No
Colon-Sigmoid	317	KCMF1	ENSG00000176407.17	2	0.00153262	0.0275871	18	0.0348364	Yes	No
Colon-Sigmoid	317	TCF7L1	ENSG00000152284.4	2	0.00139295	0.0250732	18	0.0324954	Yes	No
Colon-Sigmoid	317	TGOLN2	ENSG00000152291.13	2	1.77501e-05	0.000301751	17	0.00108584	Yes	Yes
Colon-Sigmoid	317	RETSAT	ENSG00000042445.13	2	7.794e-06	0.000132498	17	0.000529047	Yes	Yes
Colon-Sigmoid	317	ELMOD3	ENSG00000115459.17	2	0.00276206	0.046955	17	0.0530556	No	No
Colon-Sigmoid	317	CAPG	ENSG00000042493.15	2	4.3182e-12	7.34094e-11	17	7.5188e-10	Yes	Yes
Colon-Sigmoid	317	SH2D6	ENSG00000152292.16	2	0.00275633	0.0468575	17	0.0529722	No	No
Colon-Sigmoid	317	MAT2A	ENSG00000168906.12	2	0.000996565	0.0169416	17	0.0243756	Yes	No
Colon-Sigmoid	317	GGCX	ENSG00000115486.11	2	1.03174e-05	0.000175396	17	0.00067536	Yes	Yes
Colon-Sigmoid	317	VAMP8	ENSG00000118640.10	2	0.00585891	0.10546	18	0.108618	No	No
Colon-Sigmoid	317	VAMP5	ENSG00000168899.4	2	0.00121538	0.0206614	17	0.028136	Yes	No
Colon-Sigmoid	317	RNF181	ENSG00000168894.9	2	0.000253395	0.00430772	17	0.00906454	Yes	Yes
Colon-Sigmoid	317	TMEM150A	ENSG00000168890.13	2	0.000417264	0.00709349	17	0.0129501	Yes	No
Colon-Sigmoid	317	USP39	ENSG00000168883.19	2	1.54324e-05	0.000277783	18	0.00101252	Yes	Yes
Colon-Sigmoid	317	C2orf68	ENSG00000168887.10	2	0.00259662	0.0441425	17	0.0504245	No	No
Colon-Sigmoid	317	SFTPB	ENSG00000168878.16	2	0.000613781	0.0104343	17	0.0171314	Yes	No
Colon-Sigmoid	317	GNLY	ENSG00000115523.16	2	2.8914e-10	4.91537e-09	17	4.07696e-08	Yes	Yes
Colon-Sigmoid	317	ATOH8	ENSG00000168874.12	2	0.00150374	0.0255637	17	0.0329643	Yes	No
Colon-Sigmoid	317	ST3GAL5	ENSG00000115525.17	2	0.00120264	0.0216476	18	0.029095	Yes	No
Colon-Sigmoid	317	ST3GAL5-AS1	ENSG00000232504.4	2	0.00452392	0.0769066	17	0.0813499	No	No
Colon-Sigmoid	317	RP11-548P2.2	ENSG00000272564.1	2	0.00052925	0.00899726	17	0.0153847	Yes	No
Colon-Sigmoid	317	POLR1A	ENSG00000068654.15	2	3.89258e-22	6.61738e-21	17	1.73406e-19	Yes	Yes
Colon-Sigmoid	317	PTCD3	ENSG00000132300.18	2	0.000613412	0.00981459	16	0.0163781	Yes	No
Colon-Sigmoid	317	IMMT	ENSG00000132305.20	2	1.43204e-28	2.29126e-27	16	9.18759e-26	Yes	Yes
Colon-Sigmoid	317	MRPL35	ENSG00000132313.14	2	5.57499e-19	8.91998e-18	16	1.85048e-16	Yes	Yes
Colon-Sigmoid	317	REEP1	ENSG00000068615.17	2	1.61681e-07	2.58689e-06	16	1.45216e-05	Yes	Yes
Colon-Sigmoid	317	KDM3A	ENSG00000115548.16	2	0.000643722	0.00965584	15	0.0161946	Yes	No
Colon-Sigmoid	317	CHMP3	ENSG00000115561.15	2	1.17746e-07	1.64845e-06	14	9.56207e-06	Yes	Yes
Colon-Sigmoid	317	RNF103	ENSG00000239305.6	2	0.000241236	0.00337731	14	0.0076135	Yes	Yes
Colon-Sigmoid	317	RMND5A	ENSG00000153561.12	2	0.000213774	0.00277907	13	0.00656813	Yes	Yes
Colon-Sigmoid	317	CD8A	ENSG00000153563.15	2	0.00378068	0.0491488	13	0.0551175	No	No
Colon-Sigmoid	317	CD8B	ENSG00000172116.21	2	0.00156912	0.0188294	12	0.0262932	Yes	No
Colon-Sigmoid	317	PLGLB1	ENSG00000183281.14	2	8.51285e-25	9.36414e-24	11	2.94979e-22	Yes	Yes
Colon-Sigmoid	317	LINC01943	ENSG00000280721.1	2	0.00743115	0.0817427	11	0.0859379	No	No
Colon-Sigmoid	317	CYTOR	ENSG00000222041.10	2	4.5291e-08	5.43492e-07	12	3.37078e-06	Yes	Yes
Colon-Sigmoid	317	RGPD2	ENSG00000185304.14	2	0.000502004	0.00602405	12	0.0115333	Yes	No
Colon-Sigmoid	317	KRCC1	ENSG00000172086.7	2	2.95295e-05	0.000383884	13	0.00132526	Yes	Yes
Colon-Sigmoid	317	SMYD1	ENSG00000115593.14	2	2.60758e-06	3.38985e-05	13	0.000156074	Yes	Yes
Colon-Sigmoid	317	FABP1	ENSG00000163586.9	2	0.00015414	0.00200383	13	0.00509094	Yes	Yes
Colon-Sigmoid	317	THNSL2	ENSG00000144115.16	2	8.39277e-63	1.09106e-61	13	3.62151e-59	Yes	Yes
Colon-Sigmoid	317	EIF2AK3	ENSG00000172071.11	2	3.00749e-05	0.000360898	12	0.00126096	Yes	Yes
Colon-Sigmoid	317	RPIA	ENSG00000153574.8	2	0.0354015	0.389417	11	0.389743	No	No
Colon-Sigmoid	317	IGKC	ENSG00000211592.8	2	0.000283659	0.00397123	14	0.00854916	Yes	Yes
Colon-Sigmoid	317	IGKJ5	ENSG00000211593.2	2	0.00435907	0.061027	14	0.0663904	No	No
Colon-Sigmoid	317	IGKJ4	ENSG00000211594.2	2	0.00270894	0.0379252	14	0.0446777	Yes	No
Colon-Sigmoid	317	IGKJ3	ENSG00000211595.2	2	0.000978202	0.0136948	14	0.0208577	Yes	No
Colon-Sigmoid	317	IGKJ2	ENSG00000211596.3	2	0.00269224	0.0376913	14	0.0444577	Yes	No
Colon-Sigmoid	317	IGKJ1	ENSG00000211597.2	2	0.0032618	0.0456652	14	0.0518368	No	No
Colon-Sigmoid	317	IGKV4-1	ENSG00000211598.2	2	0.00140259	0.0196363	14	0.0271324	Yes	No
Colon-Sigmoid	317	IGKV1-5	ENSG00000243466.1	2	0.00187246	0.0262144	14	0.0335668	Yes	No
Colon-Sigmoid	317	IGKV1-6	ENSG00000239855.1	2	0.00589419	0.0825186	14	0.0866876	No	No
Colon-Sigmoid	317	IGKV1-9	ENSG00000241755.1	2	0.000161374	0.00225924	14	0.0055974	Yes	Yes
Colon-Sigmoid	317	IGKV3-11	ENSG00000241351.3	2	0.00120535	0.0168749	14	0.0243081	Yes	No
Colon-Sigmoid	317	IGKV1-12	ENSG00000243290.3	2	0.00327631	0.0458683	14	0.0520212	No	No
Colon-Sigmoid	317	IGKV3-15	ENSG00000244437.1	2	0.000633997	0.00887595	14	0.0152329	Yes	No
Colon-Sigmoid	317	IGKV1-16	ENSG00000240864.3	2	0.00297923	0.03873	13	0.0454435	Yes	No
Colon-Sigmoid	317	IGKV1-17	ENSG00000240382.3	2	3.13193e-05	0.000407151	13	0.00139324	Yes	Yes
Colon-Sigmoid	317	IGKV3-20	ENSG00000239951.1	2	0.000501284	0.0065167	13	0.0122115	Yes	No
Colon-Sigmoid	317	IGKV2-24	ENSG00000241294.1	2	0.0136159	0.177007	13	0.178621	No	No
Colon-Sigmoid	317	IGKV1-27	ENSG00000244575.3	2	0.00913611	0.118769	13	0.121515	No	No
Colon-Sigmoid	317	IGKV2-28	ENSG00000244116.3	2	7.1894e-06	9.34623e-05	13	0.000388501	Yes	Yes
Colon-Sigmoid	317	IGKV2-30	ENSG00000243238.1	2	0.00173066	0.0224986	13	0.0299558	Yes	No
Colon-Sigmoid	317	IGKV1-33	ENSG00000242076.2	2	0.00100878	0.0131141	13	0.0201955	Yes	No
Colon-Sigmoid	317	IGKV1-39	ENSG00000242371.1	2	0.000731708	0.0095122	13	0.0160241	Yes	No
Colon-Sigmoid	317	RP4-614C10.2	ENSG00000283196.1	2	2.82395e-05	0.000310635	11	0.0011129	Yes	Yes
Colon-Sigmoid	317	CH17-132F21.5	ENSG00000281904.1	2	0.00331141	0.0198684	6	0.0273434	Yes	No
Colon-Sigmoid	317	RP11-575H3.1	ENSG00000261600.1	2	0.000280936	0.000561872	2	0.00183376	Yes	Yes
Colon-Sigmoid	317	MAL	ENSG00000172005.10	2	0.00562972	0.0225189	4	0.0299761	Yes	No
Colon-Sigmoid	317	MRPS5	ENSG00000144029.11	2	0.0640831	0.256333	4	0.257107	No	No
Colon-Sigmoid	317	ZNF514	ENSG00000144026.11	2	1.2431e-12	4.97239e-12	4	5.83662e-11	Yes	Yes
Colon-Sigmoid	317	ZNF2	ENSG00000275111.4	2	0.0120787	0.0483148	4	0.0543011	No	No
Colon-Sigmoid	317	AC092835.2	ENSG00000233757.6	2	0.0339737	0.135895	4	0.138255	No	No
Colon-Sigmoid	317	PROM2	ENSG00000155066.15	2	4.67354e-07	1.86942e-06	4	1.07568e-05	Yes	Yes
Colon-Sigmoid	317	KCNIP3	ENSG00000115041.12	2	3.52328e-10	1.76164e-09	5	1.54028e-08	Yes	Yes
Colon-Sigmoid	317	FAHD2A	ENSG00000115042.9	2	0.00511348	0.0255674	5	0.0329667	Yes	No
Colon-Sigmoid	317	RP11-440D17.3	ENSG00000272913.1	2	0.0594329	0.297165	5	0.297746	No	No
Colon-Sigmoid	317	RP11-440D17.4	ENSG00000273305.1	2	0.0202179	0.101089	5	0.104464	No	No
Colon-Sigmoid	317	LINC00342	ENSG00000232931.5	2	6.63685e-05	0.000331843	5	0.00117525	Yes	Yes
Colon-Sigmoid	317	ANKRD36C	ENSG00000174501.14	2	0.0030208	0.0181248	6	0.0255863	Yes	No
Colon-Sigmoid	317	GPAT2	ENSG00000186281.12	2	7.89112e-10	4.73467e-09	6	3.93254e-08	Yes	Yes
Colon-Sigmoid	317	ADRA2B	ENSG00000274286.1	2	4.11663e-08	2.46998e-07	6	1.60638e-06	Yes	Yes
Colon-Sigmoid	317	DUSP2	ENSG00000158050.4	2	0.0100187	0.0601125	6	0.0655387	No	No
Colon-Sigmoid	317	STARD7	ENSG00000084090.13	2	0.00485208	0.0291125	6	0.0362697	Yes	No
Colon-Sigmoid	317	TMEM127	ENSG00000135956.8	2	0.000448073	0.00268844	6	0.00639771	Yes	Yes
Colon-Sigmoid	317	CIAO1	ENSG00000144021.2	2	1.76554e-13	1.05932e-12	6	1.34662e-11	Yes	Yes
Colon-Sigmoid	317	SNRNP200	ENSG00000144028.14	2	0.0249315	0.149589	6	0.151628	No	No
Colon-Sigmoid	317	ITPRIPL1	ENSG00000198885.9	2	5.01243e-05	0.000300746	6	0.00108338	Yes	Yes
Colon-Sigmoid	317	NCAPH	ENSG00000121152.9	2	0.00280205	0.0168123	6	0.0242452	Yes	No
Colon-Sigmoid	317	NEURL3	ENSG00000163121.9	2	0.007002	0.042012	6	0.048429	Yes	No
Colon-Sigmoid	317	ARID5A	ENSG00000196843.15	2	0.000104169	0.000625016	6	0.00200086	Yes	Yes
Colon-Sigmoid	317	KANSL3	ENSG00000114982.17	2	0.00579518	0.0405663	7	0.0471418	Yes	No
Colon-Sigmoid	317	FER1L5	ENSG00000249715.10	2	0.00968422	0.0677895	7	0.0727113	No	No
Colon-Sigmoid	317	LMAN2L	ENSG00000114988.11	2	0.000709291	0.00496504	7	0.0100689	Yes	No
Colon-Sigmoid	317	CNNM4	ENSG00000158158.11	2	0.00101475	0.00710322	7	0.0129625	Yes	No
Colon-Sigmoid	317	RP11-353K11.1	ENSG00000273265.1	2	0.00668299	0.0467809	7	0.0528956	No	No
Colon-Sigmoid	317	CNNM3	ENSG00000168763.15	2	0.00616594	0.0431616	7	0.0495059	Yes	No
Colon-Sigmoid	317	ANKRD23	ENSG00000163126.14	2	3.25682e-05	0.000227977	7	0.00085216	Yes	Yes
Colon-Sigmoid	317	ANKRD39	ENSG00000213337.8	2	0.000480978	0.00336684	7	0.00759563	Yes	Yes
Colon-Sigmoid	317	SEMA4C	ENSG00000168758.10	2	0.0148352	0.103846	7	0.10709	No	No
Colon-Sigmoid	317	FAM178B	ENSG00000168754.14	2	1.27824e-22	1.02259e-21	8	2.8373e-20	Yes	Yes
Colon-Sigmoid	317	FAHD2B	ENSG00000144199.11	2	7.0948e-09	5.67584e-08	8	4.01475e-07	Yes	Yes
Colon-Sigmoid	317	ANKRD36	ENSG00000135976.17	2	6.51597e-12	5.86438e-11	9	6.08293e-10	Yes	Yes
Colon-Sigmoid	317	AC159540.1	ENSG00000230606.10	2	1.81876e-33	1.63689e-32	9	9.22627e-31	Yes	Yes
Colon-Sigmoid	317	ANKRD36B	ENSG00000196912.12	2	1.14225e-17	1.14225e-16	10	2.16195e-15	Yes	Yes
Colon-Sigmoid	317	COX5B	ENSG00000135940.6	2	0.000645571	0.00645571	10	0.0121317	Yes	No
Colon-Sigmoid	317	ACTR1B	ENSG00000115073.7	2	1.75411e-16	1.75411e-15	10	2.99434e-14	Yes	Yes
Colon-Sigmoid	317	LINC01125	ENSG00000228486.10	2	0.000374763	0.00374763	10	0.00821896	Yes	Yes
Colon-Sigmoid	317	ZAP70	ENSG00000115085.13	2	7.05383e-06	7.05383e-05	10	0.000301677	Yes	Yes
Colon-Sigmoid	317	TMEM131	ENSG00000075568.16	2	0.000756517	0.00832168	11	0.0145577	Yes	No
Colon-Sigmoid	317	CNGA3	ENSG00000144191.11	2	2.67412e-11	2.94154e-10	11	2.81646e-09	Yes	Yes
Colon-Sigmoid	317	INPP4A	ENSG00000040933.15	2	3.03688e-06	3.64426e-05	12	0.000166675	Yes	Yes
Colon-Sigmoid	317	COA5	ENSG00000183513.8	2	0.00151014	0.0181217	12	0.0255839	Yes	No
Colon-Sigmoid	317	UNC50	ENSG00000115446.11	2	0.000698098	0.00837717	12	0.0146217	Yes	No
Colon-Sigmoid	317	MGAT4A	ENSG00000071073.12	2	0.000197571	0.00256843	13	0.0061769	Yes	Yes
Colon-Sigmoid	317	AC109826.1	ENSG00000226791.6	2	0.000455892	0.00592659	13	0.0113979	Yes	No
Colon-Sigmoid	317	KIAA1211L	ENSG00000196872.11	2	0.000434673	0.00565075	13	0.0110403	Yes	No
Colon-Sigmoid	317	TSGA10	ENSG00000135951.14	2	3.65494e-07	5.11691e-06	14	2.7337e-05	Yes	Yes
Colon-Sigmoid	317	C2orf15	ENSG00000273045.5	2	0.00227917	0.0296293	13	0.036778	Yes	No
Colon-Sigmoid	317	LIPT1	ENSG00000144182.16	2	2.95225e-15	3.83792e-14	13	5.74058e-13	Yes	Yes
Colon-Sigmoid	317	MITD1	ENSG00000158411.11	2	1.21131e-06	1.5747e-05	13	7.73711e-05	Yes	Yes
Colon-Sigmoid	317	MRPL30	ENSG00000185414.19	2	0.0017219	0.0223847	13	0.029828	Yes	No
Colon-Sigmoid	317	LYG2	ENSG00000185674.9	2	0.00539911	0.0701884	13	0.074978	No	No
Colon-Sigmoid	317	LYG1	ENSG00000144214.9	2	8.88989e-14	1.15569e-12	13	1.46496e-11	Yes	Yes
Colon-Sigmoid	317	RP11-111H13.1	ENSG00000241962.9	2	0.00722463	0.0939202	13	0.0975842	No	No
Colon-Sigmoid	317	TXNDC9	ENSG00000115514.11	2	0.00171759	0.0223287	13	0.0297733	Yes	No
Colon-Sigmoid	317	EIF5B	ENSG00000158417.10	2	0.00835138	0.116919	14	0.119711	No	No
Colon-Sigmoid	317	REV1	ENSG00000135945.9	2	0.0133423	0.200134	15	0.201404	No	No
Colon-Sigmoid	317	AFF3	ENSG00000144218.18	2	0.000804169	0.0160834	20	0.0234697	Yes	No
Colon-Sigmoid	317	LONRF2	ENSG00000170500.12	2	0.00351876	0.0633378	18	0.0685381	No	No
Colon-Sigmoid	317	CHST10	ENSG00000115526.10	2	0.000127613	0.00229703	18	0.00566874	Yes	Yes
Colon-Sigmoid	317	PDCL3	ENSG00000115539.13	2	1.76634e-07	3.35605e-06	19	1.84918e-05	Yes	Yes
Colon-Sigmoid	317	NPAS2	ENSG00000170485.16	2	0.00354203	0.0708406	20	0.0755757	No	No
Colon-Sigmoid	317	RPL31	ENSG00000071082.10	2	0.000412255	0.00783284	19	0.0139312	Yes	No
Colon-Sigmoid	317	TBC1D8	ENSG00000204634.12	2	0.000334384	0.00735644	22	0.0133072	Yes	No
Colon-Sigmoid	317	TBC1D8-AS1	ENSG00000272902.2	2	8.43269e-05	0.00168654	20	0.00445194	Yes	Yes
Colon-Sigmoid	317	CNOT11	ENSG00000158435.7	2	0.00243365	0.0486731	20	0.054649	No	No
Colon-Sigmoid	317	RNF149	ENSG00000163162.8	2	9.28164e-10	1.85633e-08	20	1.41647e-07	Yes	Yes
Colon-Sigmoid	317	CREG2	ENSG00000175874.9	2	0.000268228	0.00563278	21	0.0110152	Yes	No
Colon-Sigmoid	317	RFX8	ENSG00000196460.12	2	2.54704e-10	5.60348e-09	22	4.62204e-08	Yes	Yes
Colon-Sigmoid	317	MAP4K4	ENSG00000071054.16	2	0.000602413	0.0126507	21	0.0196849	Yes	No
Colon-Sigmoid	317	LINC01127	ENSG00000281162.2	2	0.000578002	0.010982	19	0.0177367	Yes	No
Colon-Sigmoid	317	IL1R2	ENSG00000115590.13	2	7.65604e-05	0.00145465	19	0.00397517	Yes	Yes
Colon-Sigmoid	317	IL1R1	ENSG00000115594.11	2	0.000332959	0.00632622	19	0.011951	Yes	No
Colon-Sigmoid	317	IL1RL2	ENSG00000115598.9	2	0.00445682	0.0802228	18	0.0844986	No	No
Colon-Sigmoid	317	IL1RL1	ENSG00000115602.16	2	9.96943e-05	0.0017945	18	0.00466423	Yes	Yes
Colon-Sigmoid	317	IL18R1	ENSG00000115604.10	2	0.000161435	0.00274439	17	0.00650323	Yes	Yes
Colon-Sigmoid	317	IL18RAP	ENSG00000115607.9	2	0.0165547	0.28143	17	0.282091	No	No
Colon-Sigmoid	317	SLC9A2	ENSG00000115616.2	2	0.004613	0.078421	17	0.0828149	No	No
Colon-Sigmoid	317	MFSD9	ENSG00000135953.10	2	0.00152946	0.0244714	16	0.0319232	Yes	No
Colon-Sigmoid	317	TMEM182	ENSG00000170417.15	2	0.000303282	0.00515579	17	0.010352	Yes	No
Colon-Sigmoid	317	POU3F3	ENSG00000198914.3	2	0.000238673	0.00405745	17	0.00867846	Yes	Yes
Colon-Sigmoid	317	MRPS9	ENSG00000135972.8	2	1.39045e-12	2.64186e-11	19	2.84743e-10	Yes	Yes
Colon-Sigmoid	317	GPR45	ENSG00000135973.2	2	0.00199599	0.0379239	19	0.0446777	Yes	No
Colon-Sigmoid	317	RP11-332H14.1	ENSG00000272861.1	2	0.000291797	0.00554414	19	0.0109035	Yes	No
Colon-Sigmoid	317	TGFBRAP1	ENSG00000135966.12	2	0.000463366	0.00926732	20	0.0157017	Yes	No
Colon-Sigmoid	317	RP11-332H14.2	ENSG00000272994.1	2	1.96087e-08	3.72566e-07	19	2.36385e-06	Yes	Yes
Colon-Sigmoid	317	C2orf49	ENSG00000135974.9	2	0.000103249	0.00196172	19	0.0050074	Yes	Yes
Colon-Sigmoid	317	FHL2	ENSG00000115641.18	2	0.0011284	0.0225681	20	0.0300304	Yes	No
Colon-Sigmoid	317	NCK2	ENSG00000071051.13	2	0.000569869	0.013107	23	0.0201899	Yes	No
Colon-Sigmoid	317	C2orf40	ENSG00000119147.9	2	4.38446e-15	9.64582e-14	22	1.37653e-12	Yes	Yes
Colon-Sigmoid	317	UXS1	ENSG00000115652.14	2	0.000194028	0.00446265	23	0.00930669	Yes	Yes
Colon-Sigmoid	317	RGPD3	ENSG00000153165.18	2	0.00228976	0.0526646	23	0.0584568	No	No
Colon-Sigmoid	317	ST6GAL2	ENSG00000144057.15	2	2.68843e-20	5.37687e-19	20	1.22459e-17	Yes	Yes
Colon-Sigmoid	317	SLC5A7	ENSG00000115665.8	2	1.0871e-06	1.84807e-05	17	8.95748e-05	Yes	Yes
Colon-Sigmoid	317	SULT1C2	ENSG00000198203.9	2	5.29376e-37	8.47002e-36	16	5.90726e-34	Yes	Yes
Colon-Sigmoid	317	SULT1C4	ENSG00000198075.9	2	0.000246629	0.00394606	16	0.00851134	Yes	Yes
Colon-Sigmoid	317	GCC2	ENSG00000135968.20	2	1.11484e-18	1.89522e-17	17	3.83408e-16	Yes	Yes
Colon-Sigmoid	317	LIMS1	ENSG00000169756.16	2	2.46158e-05	0.000418469	17	0.00142544	Yes	Yes
Colon-Sigmoid	317	RANBP2	ENSG00000153201.15	2	0.00196821	0.0314914	16	0.038595	Yes	No
Colon-Sigmoid	317	CCDC138	ENSG00000163006.11	2	0.00285367	0.0456587	16	0.0518327	No	No
Colon-Sigmoid	317	SH3RF3-AS1	ENSG00000259863.1	2	0.000105086	0.0014712	14	0.00401169	Yes	Yes
Colon-Sigmoid	317	SH3RF3	ENSG00000172985.10	2	5.8628e-05	0.000820792	14	0.00250245	Yes	Yes
Colon-Sigmoid	317	SEPT10	ENSG00000186522.14	2	0.000216219	0.0023784	11	0.00581907	Yes	Yes
Colon-Sigmoid	317	SOWAHC	ENSG00000198142.4	2	0.000551575	0.00551575	10	0.0108571	Yes	No
Colon-Sigmoid	317	LINC01123	ENSG00000204588.5	2	3.78182e-05	0.000378182	10	0.00130809	Yes	Yes
Colon-Sigmoid	317	MALL	ENSG00000144063.3	2	0.000465938	0.00465938	10	0.00960933	Yes	Yes
Colon-Sigmoid	317	NPHP1	ENSG00000144061.12	2	0.000993896	0.0109329	11	0.0176876	Yes	No
Colon-Sigmoid	317	LINC00116	ENSG00000175701.10	2	0.00247444	0.0247444	10	0.0321739	Yes	No
Colon-Sigmoid	317	LINC01106	ENSG00000175772.10	2	2.15066e-06	1.93559e-05	9	9.33879e-05	Yes	Yes
Colon-Sigmoid	317	LIMS4	ENSG00000256671.6	2	0.00320991	0.0288892	9	0.0360615	Yes	No
Colon-Sigmoid	317	BUB1	ENSG00000169679.14	2	0.00230753	0.0207677	9	0.0282321	Yes	No
Colon-Sigmoid	317	BCL2L11	ENSG00000153094.22	2	0.000474592	0.00616969	13	0.0117394	Yes	No
Colon-Sigmoid	317	MIR4435-2HG	ENSG00000172965.14	2	0.000445978	0.0062437	14	0.0118338	Yes	No
Colon-Sigmoid	317	RP11-181E10.3	ENSG00000271590.1	2	0.000301793	0.0039233	13	0.00847667	Yes	Yes
Colon-Sigmoid	317	ANAPC1	ENSG00000153107.11	2	0.000647685	0.010363	16	0.0170534	Yes	No
Colon-Sigmoid	317	MERTK	ENSG00000153208.16	2	1.06399e-14	1.80878e-13	17	2.50351e-12	Yes	Yes
Colon-Sigmoid	317	TMEM87B	ENSG00000153214.9	2	2.20638e-05	0.000375085	17	0.00129989	Yes	Yes
Colon-Sigmoid	317	FBLN7	ENSG00000144152.12	2	1.11012e-07	1.8872e-06	17	1.08521e-05	Yes	Yes
Colon-Sigmoid	317	ZC3H8	ENSG00000144161.12	2	3.88565e-11	6.6056e-10	17	6.06551e-09	Yes	Yes
Colon-Sigmoid	317	ZC3H6	ENSG00000188177.13	2	0.000896066	0.0152331	17	0.0224964	Yes	No
Colon-Sigmoid	317	RGPD8	ENSG00000169629.11	2	1.0704e-57	1.92672e-56	18	4.60461e-54	Yes	Yes
Colon-Sigmoid	317	TTL	ENSG00000114999.7	2	0.000166908	0.00300434	18	0.00696813	Yes	Yes
Colon-Sigmoid	317	POLR1B	ENSG00000125630.15	2	1.56658e-27	2.81984e-26	18	1.0486e-24	Yes	Yes
Colon-Sigmoid	317	CHCHD5	ENSG00000125611.15	2	2.45921e-09	4.18066e-08	17	3.02183e-07	Yes	Yes
Colon-Sigmoid	317	AC012442.6	ENSG00000228251.1	2	2.30973e-05	0.000392654	17	0.00135059	Yes	Yes
Colon-Sigmoid	317	AC079922.3	ENSG00000237753.1	2	1.99964e-30	3.3994e-29	17	1.49028e-27	Yes	Yes
Colon-Sigmoid	317	SLC20A1	ENSG00000144136.10	2	1.86522e-05	0.000317088	17	0.00113352	Yes	Yes
Colon-Sigmoid	317	CKAP2L	ENSG00000169607.12	2	0.000198359	0.00357047	18	0.00794495	Yes	Yes
Colon-Sigmoid	317	IL1A	ENSG00000115008.5	2	0.00157583	0.028365	18	0.0355758	Yes	No
Colon-Sigmoid	317	IL1B	ENSG00000125538.11	2	0.00302474	0.0544453	18	0.0602133	No	No
Colon-Sigmoid	317	IL1RN	ENSG00000136689.18	2	0.00406081	0.0690337	17	0.0739082	No	No
Colon-Sigmoid	317	PSD4	ENSG00000125637.15	2	4.5015e-28	8.1027e-27	18	3.14357e-25	Yes	Yes
Colon-Sigmoid	317	PAX8	ENSG00000125618.16	2	2.09429e-32	3.76972e-31	18	1.93606e-29	Yes	Yes
Colon-Sigmoid	317	CBWD2	ENSG00000136682.14	2	9.72373e-06	0.000175027	18	0.000674519	Yes	Yes
Colon-Sigmoid	317	FOXD4L1	ENSG00000184492.6	2	3.87541e-05	0.000697573	18	0.00219049	Yes	Yes
Colon-Sigmoid	317	PGM5P4-AS1	ENSG00000231943.7	2	2.32339e-13	4.18211e-12	18	4.9544e-11	Yes	Yes
Colon-Sigmoid	317	FAM138B	ENSG00000226516.7	2	9.47302e-12	1.70514e-10	18	1.67469e-09	Yes	Yes
Colon-Sigmoid	317	RABL2A	ENSG00000144134.18	2	5.78293e-10	1.04093e-08	18	8.21196e-08	Yes	Yes
Colon-Sigmoid	317	AC017074.2	ENSG00000227359.1	2	1.40083e-07	2.38142e-06	17	1.34737e-05	Yes	Yes
Colon-Sigmoid	317	SLC35F5	ENSG00000115084.13	2	1.72054e-06	2.92491e-05	17	0.000136101	Yes	Yes
Colon-Sigmoid	317	AC024704.2	ENSG00000244063.1	2	7.97778e-13	1.35622e-11	17	1.50893e-10	Yes	Yes
Colon-Sigmoid	317	AC104653.1	ENSG00000228857.2	2	3.03334e-09	5.15668e-08	17	3.67313e-07	Yes	Yes
Colon-Sigmoid	317	RP11-141B14.1	ENSG00000270019.1	2	0.000439809	0.00747675	17	0.0134592	Yes	No
Colon-Sigmoid	317	ACTR3	ENSG00000115091.11	2	0.000117043	0.00198973	17	0.00506445	Yes	Yes
Colon-Sigmoid	317	DPP10	ENSG00000175497.16	2	5.99391e-05	0.00161836	27	0.00431379	Yes	Yes
Colon-Sigmoid	317	DDX18	ENSG00000088205.12	2	0.00343728	0.0618711	18	0.0671497	No	No
Colon-Sigmoid	317	AC009404.2	ENSG00000236255.1	2	1.78152e-06	3.20674e-05	18	0.000148138	Yes	Yes
Colon-Sigmoid	317	CCDC93	ENSG00000125633.10	2	1.82318e-05	0.000364636	20	0.00127154	Yes	Yes
Colon-Sigmoid	317	INSIG2	ENSG00000125629.14	2	4.50019e-05	0.000855037	19	0.00259274	Yes	Yes
Colon-Sigmoid	317	MARCO	ENSG00000019169.10	2	0.000365942	0.00585507	16	0.0113008	Yes	No
Colon-Sigmoid	317	STEAP3	ENSG00000115107.19	2	2.17144e-10	3.4743e-09	16	2.92776e-08	Yes	Yes
Colon-Sigmoid	317	C2orf76	ENSG00000186132.14	2	0.00951945	0.152311	16	0.154308	No	No
Colon-Sigmoid	317	DBI	ENSG00000155368.16	2	0.000423514	0.00677622	16	0.0125283	Yes	No
Colon-Sigmoid	317	TMEM37	ENSG00000171227.6	2	0.00308972	0.0494355	16	0.0553905	No	No
Colon-Sigmoid	317	SCTR	ENSG00000080293.9	2	0.000354141	0.00602039	17	0.0115313	Yes	No
Colon-Sigmoid	317	TMEM177	ENSG00000144120.12	2	0.00292137	0.046742	16	0.0528549	No	No
Colon-Sigmoid	317	PTPN4	ENSG00000088179.8	2	0.00518865	0.088207	17	0.0921288	No	No
Colon-Sigmoid	317	EPB41L5	ENSG00000115109.13	2	9.22128e-15	1.56762e-13	17	2.18491e-12	Yes	Yes
Colon-Sigmoid	317	TMEM185B	ENSG00000226479.3	2	2.07755e-05	0.000311633	15	0.00111603	Yes	Yes
Colon-Sigmoid	317	RALB	ENSG00000144118.13	2	0.000485636	0.00728454	15	0.0132034	Yes	No
Colon-Sigmoid	317	INHBB	ENSG00000163083.5	2	0.000757413	0.0113612	15	0.0181901	Yes	No
Colon-Sigmoid	317	GLI2	ENSG00000074047.21	2	0.000446148	0.00713837	16	0.0130134	Yes	No
Colon-Sigmoid	317	RP11-297J22.1	ENSG00000271709.1	2	0.00113915	0.0159481	14	0.0233236	Yes	No
Colon-Sigmoid	317	TFCP2L1	ENSG00000115112.7	2	4.44652e-05	0.000711442	16	0.00222651	Yes	Yes
Colon-Sigmoid	317	CLASP1	ENSG00000074054.17	2	0.00204353	0.0367835	18	0.0436512	Yes	No
Colon-Sigmoid	317	NIFK	ENSG00000155438.11	2	0.0002658	0.003987	15	0.00857076	Yes	Yes
Colon-Sigmoid	317	TSN	ENSG00000211460.11	2	0.00244642	0.0366963	15	0.0435745	Yes	No
Colon-Sigmoid	317	CNTNAP5	ENSG00000155052.14	2	0.00347148	0.104144	30	0.107361	No	No
Colon-Sigmoid	317	GYPC	ENSG00000136732.14	2	3.27494e-05	0.000687737	21	0.00216491	Yes	Yes
Colon-Sigmoid	317	RP11-521O16.1	ENSG00000260634.1	2	4.95679e-06	9.91359e-05	20	0.000408485	Yes	Yes
Colon-Sigmoid	317	BIN1	ENSG00000136717.14	2	2.16657e-19	4.54979e-18	21	9.65094e-17	Yes	Yes
Colon-Sigmoid	317	CYP27C1	ENSG00000186684.12	2	1.3667e-09	2.87007e-08	21	2.12751e-07	Yes	Yes
Colon-Sigmoid	317	ERCC3	ENSG00000163161.12	2	1.14297e-16	2.40024e-15	21	4.02826e-14	Yes	Yes
Colon-Sigmoid	317	MAP3K2	ENSG00000169967.16	2	0.000107112	0.00235646	22	0.00577802	Yes	Yes
Colon-Sigmoid	317	AC068282.3	ENSG00000236682.1	2	3.46644e-79	7.27952e-78	21	7.24879e-75	Yes	Yes
Colon-Sigmoid	317	PROC	ENSG00000115718.17	2	0.000175512	0.00368576	21	0.0081289	Yes	Yes
Colon-Sigmoid	317	IWS1	ENSG00000163166.14	2	0.000375854	0.00826879	22	0.0145005	Yes	No
Colon-Sigmoid	317	MYO7B	ENSG00000169994.18	2	5.286e-06	0.000111006	21	0.000452216	Yes	Yes
Colon-Sigmoid	317	LIMS2	ENSG00000072163.19	2	9.8828e-10	2.07539e-08	21	1.5749e-07	Yes	Yes
Colon-Sigmoid	317	GPR17	ENSG00000144230.16	2	1.01922e-62	2.03843e-61	20	6.52445e-59	Yes	Yes
Colon-Sigmoid	317	WDR33	ENSG00000136709.11	2	0.000828444	0.0182258	22	0.0256883	Yes	No
Colon-Sigmoid	317	POLR2D	ENSG00000144231.10	2	3.11649e-12	6.23297e-11	20	6.44661e-10	Yes	Yes
Colon-Sigmoid	317	AMMECR1L	ENSG00000144233.9	2	0.000664992	0.0132998	20	0.0203888	Yes	No
Colon-Sigmoid	317	RP11-395A13.2	ENSG00000272667.1	2	0.000934099	0.018682	20	0.0261443	Yes	No
Colon-Sigmoid	317	SAP130	ENSG00000136715.17	2	0.000845153	0.0177482	21	0.0252035	Yes	No
Colon-Sigmoid	317	UGGT1	ENSG00000136731.12	2	0.0014547	0.0305487	21	0.0376534	Yes	No
Colon-Sigmoid	317	HS6ST1	ENSG00000136720.6	2	0.00106106	0.0212213	20	0.0286617	Yes	No
Colon-Sigmoid	317	RAB6C	ENSG00000222014.5	2	2.28249e-10	3.19549e-09	14	2.7051e-08	Yes	Yes
Colon-Sigmoid	317	POTEF	ENSG00000196604.12	2	0.00775977	0.108637	14	0.111652	No	No
Colon-Sigmoid	317	CCDC74B	ENSG00000152076.18	2	5.67649e-08	7.37944e-07	13	4.49131e-06	Yes	Yes
Colon-Sigmoid	317	SMPD4	ENSG00000136699.19	2	0.000587584	0.00763859	13	0.0136818	Yes	No
Colon-Sigmoid	317	MZT2B	ENSG00000152082.13	2	0.00300206	0.0390268	13	0.0457141	Yes	No
Colon-Sigmoid	317	CCDC115	ENSG00000136710.9	2	2.03284e-06	2.4394e-05	12	0.000115032	Yes	Yes
Colon-Sigmoid	317	IMP4	ENSG00000136718.9	2	0.00189044	0.0226852	12	0.0301461	Yes	No
Colon-Sigmoid	317	PTPN18	ENSG00000072135.12	2	0.00317462	0.0380954	12	0.0448311	Yes	No
Colon-Sigmoid	317	POTEJ	ENSG00000222038.3	2	0.00301455	0.0422037	14	0.0486156	Yes	No
Colon-Sigmoid	317	AMER3	ENSG00000178171.10	2	0.00721373	0.0937785	13	0.0974597	No	No
Colon-Sigmoid	317	ARHGEF4	ENSG00000136002.18	2	0.00119933	0.01799	15	0.0254501	Yes	No
Colon-Sigmoid	317	FAM168B	ENSG00000152102.17	2	0.00772821	0.115923	15	0.118759	No	No
Colon-Sigmoid	317	PLEKHB2	ENSG00000115762.16	2	0.00210472	0.0336755	16	0.0407012	Yes	No
Colon-Sigmoid	317	POTEE	ENSG00000188219.14	2	0.000955636	0.0143345	15	0.0215389	Yes	No
Colon-Sigmoid	317	WTH3DI	ENSG00000233087.7	2	0.00559894	0.0839841	15	0.0880786	No	No
Colon-Sigmoid	317	RP11-109E12.1	ENSG00000273073.1	2	1.60403e-13	2.40604e-12	15	2.94375e-11	Yes	Yes
Colon-Sigmoid	317	MZT2A	ENSG00000173272.15	2	1.80128e-19	2.88205e-18	16	6.19399e-17	Yes	Yes
Colon-Sigmoid	317	TUBA3D	ENSG00000075886.10	2	0.00143545	0.0229672	16	0.0304013	Yes	No
Colon-Sigmoid	317	CCDC74A	ENSG00000163040.14	2	0.0004089	0.0065424	16	0.0122353	Yes	No
Colon-Sigmoid	317	RP11-725P16.2	ENSG00000272769.1	2	0.000644766	0.0122505	19	0.0192145	Yes	No
Colon-Sigmoid	317	GPR39	ENSG00000183840.6	2	0.00114576	0.0252066	22	0.0326249	Yes	No
Colon-Sigmoid	317	LYPD1	ENSG00000150551.10	2	3.06578e-07	5.5184e-06	18	2.93072e-05	Yes	Yes
Colon-Sigmoid	317	NCKAP5	ENSG00000176771.16	2	5.44952e-05	0.00147137	27	0.00401169	Yes	Yes
Colon-Sigmoid	317	MGAT5	ENSG00000152127.8	2	2.18761e-05	0.00039377	18	0.00135313	Yes	Yes
Colon-Sigmoid	317	TMEM163	ENSG00000152128.13	2	0.00121388	0.0194221	16	0.0269235	Yes	No
Colon-Sigmoid	317	CCNT2	ENSG00000082258.12	2	7.12822e-09	8.55387e-08	12	5.89464e-07	Yes	Yes
Colon-Sigmoid	317	RAB3GAP1	ENSG00000115839.17	2	3.05058e-05	0.000366069	12	0.0012753	Yes	Yes
Colon-Sigmoid	317	ZRANB3	ENSG00000121988.17	2	0.00134524	0.0188334	14	0.0262966	Yes	No
Colon-Sigmoid	317	R3HDM1	ENSG00000048991.16	2	0.00537939	0.0645527	12	0.0696426	No	No
Colon-Sigmoid	317	UBXN4	ENSG00000144224.16	2	0.00124566	0.0149479	12	0.0222032	Yes	No
Colon-Sigmoid	317	MCM6	ENSG00000076003.4	2	2.07136e-07	2.48563e-06	12	1.40234e-05	Yes	Yes
Colon-Sigmoid	317	DARS	ENSG00000115866.10	2	0.00159694	0.0207602	13	0.0282283	Yes	No
Colon-Sigmoid	317	CXCR4	ENSG00000121966.6	2	0.00911186	0.127566	14	0.130055	No	No
Colon-Sigmoid	317	THSD7B	ENSG00000144229.11	2	0.000840576	0.0210144	25	0.0284703	Yes	No
Colon-Sigmoid	317	HNMT	ENSG00000150540.13	2	3.09772e-12	5.88566e-11	19	6.10148e-10	Yes	Yes
Colon-Sigmoid	317	AC097721.2	ENSG00000228043.5	2	0.00129096	0.0245283	19	0.0319789	Yes	No
Colon-Sigmoid	317	SPOPL	ENSG00000144228.8	2	0.00195881	0.0372173	19	0.0440359	Yes	No
Colon-Sigmoid	317	NXPH2	ENSG00000144227.4	2	0.00531345	0.100956	19	0.10435	No	No
Colon-Sigmoid	317	LRP1B	ENSG00000168702.17	2	5.70788e-14	2.22607e-12	39	2.74039e-11	Yes	Yes
Colon-Sigmoid	317	KYNU	ENSG00000115919.14	2	8.89186e-05	0.0014227	16	0.00390213	Yes	Yes
Colon-Sigmoid	317	ARHGAP15	ENSG00000075884.13	2	5.73114e-05	0.000916982	16	0.00274482	Yes	Yes
Colon-Sigmoid	317	GTDC1	ENSG00000121964.14	2	0.00113642	0.0147734	13	0.0220061	Yes	No
Colon-Sigmoid	317	ZEB2	ENSG00000169554.18	2	0.0006628	0.0079536	12	0.0140842	Yes	No
Colon-Sigmoid	317	TEX41	ENSG00000226674.8	2	0.00175545	0.0228209	13	0.0302679	Yes	No
Colon-Sigmoid	317	ACVR2A	ENSG00000121989.14	2	0.000265712	0.00371997	14	0.00818507	Yes	Yes
Colon-Sigmoid	317	ORC4	ENSG00000115947.13	2	0.00131732	0.0184424	14	0.025898	Yes	No
Colon-Sigmoid	317	MBD5	ENSG00000204406.12	2	0.00158018	0.0268631	17	0.0342019	Yes	No
Colon-Sigmoid	317	EPC2	ENSG00000135999.11	2	0.00060459	0.00967344	16	0.016221	Yes	No
Colon-Sigmoid	317	KIF5C	ENSG00000168280.16	2	0.00927227	0.148356	16	0.150429	No	No
Colon-Sigmoid	317	LYPD6B	ENSG00000150556.16	2	0.00253963	0.0431738	17	0.0495167	Yes	No
Colon-Sigmoid	317	LYPD6	ENSG00000187123.14	2	2.71458e-07	4.34333e-06	16	2.34488e-05	Yes	Yes
Colon-Sigmoid	317	MMADHC	ENSG00000168288.12	2	0.00158605	0.0237907	15	0.0312079	Yes	No
Colon-Sigmoid	317	RND3	ENSG00000115963.13	2	0.00152813	0.0275064	18	0.0347812	Yes	No
Colon-Sigmoid	317	RBM43	ENSG00000184898.6	2	0.00011598	0.00185568	16	0.00479476	Yes	Yes
Colon-Sigmoid	317	NMI	ENSG00000123609.10	2	1.74763e-05	0.000279621	16	0.00101812	Yes	Yes
Colon-Sigmoid	317	TNFAIP6	ENSG00000123610.4	2	0.000482533	0.00820307	17	0.0144078	Yes	No
Colon-Sigmoid	317	RIF1	ENSG00000080345.17	2	1.72544e-13	3.10579e-12	18	3.73612e-11	Yes	Yes
Colon-Sigmoid	317	NEB	ENSG00000183091.19	2	0.00101748	0.0193321	19	0.0268195	Yes	No
Colon-Sigmoid	317	ARL5A	ENSG00000162980.16	2	0.00578639	0.104155	18	0.107366	No	No
Colon-Sigmoid	317	CACNB4	ENSG00000182389.19	2	0.00887273	0.177455	20	0.179053	No	No
Colon-Sigmoid	317	STAM2	ENSG00000115145.9	2	0.000427763	0.00727198	17	0.0131858	Yes	No
Colon-Sigmoid	317	FMNL2	ENSG00000157827.19	2	0.00428249	0.0856498	20	0.0896826	No	No
Colon-Sigmoid	317	PRPF40A	ENSG00000196504.15	2	0.000304878	0.00579269	19	0.0112113	Yes	No
Colon-Sigmoid	317	ARL6IP6	ENSG00000177917.10	2	1.52129e-05	0.000289044	19	0.0010479	Yes	Yes
Colon-Sigmoid	317	RPRM	ENSG00000177519.3	2	0.00102531	0.0205062	20	0.0279785	Yes	No
Colon-Sigmoid	317	GALNT13	ENSG00000144278.14	2	0.00163032	0.0391276	24	0.0458022	Yes	No
Colon-Sigmoid	317	KCNJ3	ENSG00000162989.4	2	0.0001236	0.00234839	19	0.00576611	Yes	Yes
Colon-Sigmoid	317	LINC01876	ENSG00000226383.6	2	3.67458e-18	5.51187e-17	15	1.07269e-15	Yes	Yes
Colon-Sigmoid	317	NR4A2	ENSG00000153234.13	2	0.00300398	0.0390518	13	0.0457403	Yes	No
Colon-Sigmoid	317	GPD2	ENSG00000115159.15	2	0.000269829	0.00350778	13	0.00783177	Yes	Yes
Colon-Sigmoid	317	GALNT5	ENSG00000136542.8	2	0.000478824	0.00526707	11	0.0105013	Yes	No
Colon-Sigmoid	317	ERMN	ENSG00000136541.14	2	0.00242564	0.0266821	11	0.0340197	Yes	No
Colon-Sigmoid	317	CYTIP	ENSG00000115165.9	2	0.000689161	0.00895909	13	0.0153389	Yes	No
Colon-Sigmoid	317	ACVR1C	ENSG00000123612.15	2	0.00205401	0.0287561	14	0.0359418	Yes	No
Colon-Sigmoid	317	AC019186.1	ENSG00000234584.1	2	0.000501992	0.00702789	14	0.0128573	Yes	No
Colon-Sigmoid	317	ACVR1	ENSG00000115170.13	2	0.000665375	0.010646	16	0.0173724	Yes	No
Colon-Sigmoid	317	RP11-546J1.1	ENSG00000270557.1	2	0.000250075	0.00375113	15	0.00822147	Yes	Yes
Colon-Sigmoid	317	RP11-1152H14.1	ENSG00000271320.1	2	0.000945217	0.0141783	15	0.0213774	Yes	No
Colon-Sigmoid	317	CCDC148	ENSG00000153237.17	2	3.26498e-05	0.000620345	19	0.00198768	Yes	Yes
Colon-Sigmoid	317	PKP4	ENSG00000144283.21	2	0.000865458	0.0181746	21	0.0256384	Yes	No
Colon-Sigmoid	317	DAPL1	ENSG00000163331.11	2	2.00693e-16	4.41525e-15	22	7.22731e-14	Yes	Yes
Colon-Sigmoid	317	TANC1	ENSG00000115183.14	2	0.000769647	0.0184715	24	0.0259227	Yes	No
Colon-Sigmoid	317	WDSUB1	ENSG00000196151.10	2	2.84141e-33	6.2511e-32	22	3.416e-30	Yes	Yes
Colon-Sigmoid	317	BAZ2B	ENSG00000123636.17	2	0.00507966	0.121912	24	0.124588	No	No
Colon-Sigmoid	317	AC009961.3	ENSG00000226266.6	2	9.95761e-09	1.99152e-07	20	1.30995e-06	Yes	Yes
Colon-Sigmoid	317	MARCH7	ENSG00000136536.14	2	0.00219988	0.0439975	20	0.0502813	No	No
Colon-Sigmoid	317	CD302	ENSG00000241399.6	2	0.000353971	0.00707942	20	0.0129323	Yes	No
Colon-Sigmoid	317	LY75	ENSG00000054219.10	2	2.88072e-44	6.04952e-43	21	6.34103e-41	Yes	Yes
Colon-Sigmoid	317	PLA2R1	ENSG00000153246.12	2	5.87986e-14	1.23477e-12	21	1.56189e-11	Yes	Yes
Colon-Sigmoid	317	ITGB6	ENSG00000115221.10	2	6.92722e-18	1.45472e-16	21	2.73603e-15	Yes	Yes
Colon-Sigmoid	317	RBMS1	ENSG00000153250.19	2	0.000359101	0.00718203	20	0.0130744	Yes	No
Colon-Sigmoid	317	TANK	ENSG00000136560.13	2	0.00627652	0.0941478	15	0.0977981	No	No
Colon-Sigmoid	317	PSMD14	ENSG00000115233.11	2	0.00604794	0.0846712	14	0.0887201	No	No
Colon-Sigmoid	317	SLC4A10	ENSG00000144290.16	2	0.0119804	0.203668	17	0.204891	No	No
Colon-Sigmoid	317	DPP4	ENSG00000197635.9	2	7.61541e-05	0.000913849	12	0.00273819	Yes	Yes
Colon-Sigmoid	317	GCG	ENSG00000115263.14	2	0.00119247	0.0131172	11	0.0201955	Yes	No
Colon-Sigmoid	317	FAP	ENSG00000078098.13	2	0.00121853	0.0134038	11	0.0205149	Yes	No
Colon-Sigmoid	317	IFIH1	ENSG00000115267.5	2	0.00177423	0.0195165	11	0.0270169	Yes	No
Colon-Sigmoid	317	GCA	ENSG00000115271.10	2	0.00585263	0.0643789	11	0.0694803	No	No
Colon-Sigmoid	317	FIGN	ENSG00000182263.13	2	1.28804e-17	1.67445e-16	13	3.1296e-15	Yes	Yes
Colon-Sigmoid	317	GRB14	ENSG00000115290.9	2	0.0010517	0.0157755	15	0.0231184	Yes	No
Colon-Sigmoid	317	COBLL1	ENSG00000082438.15	2	1.45512e-07	2.18268e-06	15	1.24349e-05	Yes	Yes
Colon-Sigmoid	317	SLC38A11	ENSG00000169507.9	2	4.72496e-06	7.08744e-05	15	0.00030297	Yes	Yes
Colon-Sigmoid	317	SCN3A	ENSG00000153253.16	2	0.00015422	0.00262173	17	0.00627647	Yes	Yes
Colon-Sigmoid	317	SCN2A	ENSG00000136531.15	2	0.000188828	0.0033989	18	0.00764487	Yes	Yes
Colon-Sigmoid	317	CSRNP3	ENSG00000178662.15	2	0.000717608	0.0136345	19	0.0207935	Yes	No
Colon-Sigmoid	317	GALNT3	ENSG00000115339.13	2	5.46849e-16	1.03901e-14	19	1.64954e-13	Yes	Yes
Colon-Sigmoid	317	TTC21B	ENSG00000123607.14	2	0.00207632	0.0373737	18	0.0441761	Yes	No
Colon-Sigmoid	317	SCN1A	ENSG00000144285.17	2	0.00665042	0.126358	19	0.128867	No	No
Colon-Sigmoid	317	SCN9A	ENSG00000169432.14	2	0.000794927	0.0158985	20	0.0232701	Yes	No
Colon-Sigmoid	317	SCN7A	ENSG00000136546.13	2	0.0131554	0.236797	18	0.237632	No	No
Colon-Sigmoid	317	XIRP2	ENSG00000163092.19	2	0.000979131	0.0205618	21	0.0280265	Yes	No
Colon-Sigmoid	317	B3GALT1	ENSG00000172318.5	2	0.000722411	0.012281	17	0.0192436	Yes	No
Colon-Sigmoid	317	STK39	ENSG00000198648.10	2	0.000147049	0.00279392	19	0.00659485	Yes	Yes
Colon-Sigmoid	317	CERS6	ENSG00000172292.14	2	1.09424e-18	2.29791e-17	21	4.62264e-16	Yes	Yes
Colon-Sigmoid	317	NOSTRIN	ENSG00000163072.15	2	2.75496e-05	0.000550993	20	0.00180416	Yes	Yes
Colon-Sigmoid	317	SPC25	ENSG00000152253.8	2	4.23806e-14	8.47612e-13	20	1.08986e-11	Yes	Yes
Colon-Sigmoid	317	G6PC2	ENSG00000152254.10	2	1.45886e-12	2.77182e-11	19	2.98033e-10	Yes	Yes
Colon-Sigmoid	317	DHRS9	ENSG00000073737.16	2	0.000590747	0.0118149	20	0.0187342	Yes	No
Colon-Sigmoid	317	BBS5	ENSG00000163093.11	2	0.001245	0.026145	21	0.0335066	Yes	No
Colon-Sigmoid	317	KLHL41	ENSG00000239474.6	2	0.00229492	0.0481934	21	0.0541953	No	No
Colon-Sigmoid	317	FASTKD1	ENSG00000138399.17	2	5.05003e-08	1.06051e-06	21	6.33195e-06	Yes	Yes
Colon-Sigmoid	317	PPIG	ENSG00000138398.15	2	0.00305319	0.0641169	21	0.0692444	No	No
Colon-Sigmoid	317	CCDC173	ENSG00000154479.12	2	2.09938e-09	4.61865e-08	22	3.31006e-07	Yes	Yes
Colon-Sigmoid	317	PHOSPHO2	ENSG00000144362.11	2	8.70756e-17	1.82859e-15	21	3.10964e-14	Yes	Yes
Colon-Sigmoid	317	KLHL23	ENSG00000213160.9	2	0.00133267	0.0293188	22	0.0364761	Yes	No
Colon-Sigmoid	317	SSB	ENSG00000138385.15	2	0.000889644	0.0195722	22	0.0270813	Yes	No
Colon-Sigmoid	317	METTL5	ENSG00000138382.14	2	0.00213948	0.0470686	22	0.0531606	No	No
Colon-Sigmoid	317	UBR3	ENSG00000144357.16	2	0.000581738	0.01338	23	0.0204907	Yes	No
Colon-Sigmoid	317	LINC01124	ENSG00000222033.1	2	0.000190612	0.00381224	20	0.00830969	Yes	Yes
Colon-Sigmoid	317	SP5	ENSG00000204335.3	2	0.000772502	0.01545	20	0.0227443	Yes	No
Colon-Sigmoid	317	AC007405.4	ENSG00000234350.4	2	0.00093265	0.018653	20	0.0261184	Yes	No
Colon-Sigmoid	317	AC007405.6	ENSG00000239467.5	2	0.00124482	0.0248965	20	0.0323272	Yes	No
Colon-Sigmoid	317	ERICH2	ENSG00000204334.7	2	0.000131507	0.00263013	20	0.00629322	Yes	Yes
Colon-Sigmoid	317	GAD1	ENSG00000128683.13	2	8.12769e-06	0.000162554	20	0.000632844	Yes	Yes
Colon-Sigmoid	317	GORASP2	ENSG00000115806.12	2	0.000413799	0.00786217	19	0.0139651	Yes	No
Colon-Sigmoid	317	TLK1	ENSG00000198586.13	2	0.000254388	0.00534215	21	0.0106191	Yes	No
Colon-Sigmoid	317	METTL8	ENSG00000123600.19	2	6.173e-33	1.17287e-31	19	6.23814e-30	Yes	Yes
Colon-Sigmoid	317	DCAF17	ENSG00000115827.13	2	1.20426e-05	0.000216767	18	0.000815726	Yes	Yes
Colon-Sigmoid	317	CYBRD1	ENSG00000071967.11	2	6.69016e-17	1.27113e-15	19	2.1992e-14	Yes	Yes
Colon-Sigmoid	317	DYNC1I2	ENSG00000077380.15	2	0.00464469	0.0836045	18	0.0877152	No	No
Colon-Sigmoid	317	SLC25A12	ENSG00000115840.13	2	0.00058825	0.0111768	19	0.0179608	Yes	No
Colon-Sigmoid	317	HAT1	ENSG00000128708.12	2	0.0021581	0.0388458	18	0.0455347	Yes	No
Colon-Sigmoid	317	METAP1D	ENSG00000172878.13	2	3.83704e-05	0.000729038	19	0.00227297	Yes	Yes
Colon-Sigmoid	317	DLX1	ENSG00000144355.14	2	0.000605619	0.0109011	18	0.0176474	Yes	No
Colon-Sigmoid	317	DLX2	ENSG00000115844.10	2	8.99813e-05	0.00161966	18	0.00431621	Yes	Yes
Colon-Sigmoid	317	ITGA6	ENSG00000091409.14	2	3.36607e-05	0.000673215	20	0.00212554	Yes	Yes
Colon-Sigmoid	317	PDK1	ENSG00000152256.13	2	1.85761e-05	0.000352947	19	0.00123849	Yes	Yes
Colon-Sigmoid	317	RAPGEF4	ENSG00000091428.17	2	1.28499e-10	2.69848e-09	21	2.30872e-08	Yes	Yes
Colon-Sigmoid	317	MAP3K20	ENSG00000091436.16	2	0.00263023	0.0552349	21	0.0609587	No	No
Colon-Sigmoid	317	CDCA7	ENSG00000144354.13	2	0.000121067	0.00217921	18	0.00543483	Yes	Yes
Colon-Sigmoid	317	SP3	ENSG00000172845.14	2	0.000313331	0.00532663	17	0.0105953	Yes	No
Colon-Sigmoid	317	RP11-394I13.2	ENSG00000271151.1	2	0.000451172	0.00721876	16	0.0131239	Yes	No
Colon-Sigmoid	317	RP11-394I13.3	ENSG00000273258.1	2	0.000872276	0.0139564	16	0.021144	Yes	No
Colon-Sigmoid	317	LINC01960	ENSG00000260868.1	2	0.00309355	0.0494968	16	0.0554419	No	No
Colon-Sigmoid	317	OLA1	ENSG00000138430.15	2	0.0012902	0.0219333	17	0.0293799	Yes	No
Colon-Sigmoid	317	CIR1	ENSG00000138433.15	2	5.48802e-06	8.78083e-05	16	0.000367814	Yes	Yes
Colon-Sigmoid	317	SCRN3	ENSG00000144306.14	2	0.000617257	0.00987612	16	0.0164547	Yes	No
Colon-Sigmoid	317	GPR155	ENSG00000163328.13	2	1.30003e-07	2.08005e-06	16	1.19e-05	Yes	Yes
Colon-Sigmoid	317	AC010894.3	ENSG00000226853.2	2	0.000285339	0.00428009	15	0.00902226	Yes	Yes
Colon-Sigmoid	317	WIPF1	ENSG00000115935.17	2	2.69177e-07	4.30684e-06	16	2.32658e-05	Yes	Yes
Colon-Sigmoid	317	CHN1	ENSG00000128656.13	2	1.67599e-08	3.01679e-07	18	1.94297e-06	Yes	Yes
Colon-Sigmoid	317	ATF2	ENSG00000115966.16	2	0.000227645	0.00386997	17	0.00840079	Yes	Yes
Colon-Sigmoid	317	ATP5G3	ENSG00000154518.9	2	2.3405e-10	3.74481e-09	16	3.14979e-08	Yes	Yes
Colon-Sigmoid	317	LNPK	ENSG00000144320.13	2	0.00014867	0.00267606	18	0.00637672	Yes	Yes
Colon-Sigmoid	317	EVX2	ENSG00000174279.4	2	0.00368223	0.0662802	18	0.071279	No	No
Colon-Sigmoid	317	HOXD13	ENSG00000128714.5	2	0.00418375	0.0753076	18	0.0798328	No	No
Colon-Sigmoid	317	HOXD12	ENSG00000170178.6	2	0.00713385	0.128409	18	0.130885	No	No
Colon-Sigmoid	317	HOXD11	ENSG00000128713.13	2	0.000780659	0.0140519	18	0.0212473	Yes	No
Colon-Sigmoid	317	HOXD10	ENSG00000128710.5	2	0.0032669	0.0588041	18	0.0642921	No	No
Colon-Sigmoid	317	HOXD9	ENSG00000128709.12	2	0.00126188	0.0227139	18	0.0301716	Yes	No
Colon-Sigmoid	317	HOXD8	ENSG00000175879.8	2	0.00012638	0.00227484	18	0.00562741	Yes	Yes
Colon-Sigmoid	317	HOXD3	ENSG00000128652.11	2	0.00155153	0.0279275	18	0.0351427	Yes	No
Colon-Sigmoid	317	HOXD4	ENSG00000170166.5	2	0.00011706	0.00210708	18	0.00529473	Yes	Yes
Colon-Sigmoid	317	HAGLROS	ENSG00000226363.3	2	2.55866e-06	4.60558e-05	18	0.000206016	Yes	Yes
Colon-Sigmoid	317	HOXD1	ENSG00000128645.14	2	1.76572e-05	0.000317829	18	0.00113558	Yes	Yes
Colon-Sigmoid	317	MTX2	ENSG00000128654.13	2	0.00214682	0.0386428	18	0.0453681	Yes	No
Colon-Sigmoid	317	RP11-324L17.1	ENSG00000272551.1	2	0.00127475	0.0216708	17	0.0291175	Yes	No
Colon-Sigmoid	317	LINC01116	ENSG00000163364.9	2	0.0016298	0.0277065	17	0.034953	Yes	No
Colon-Sigmoid	317	LINC01117	ENSG00000224577.1	2	0.00372773	0.0670991	18	0.0720732	No	No
Colon-Sigmoid	317	HNRNPA3	ENSG00000170144.20	2	0.00140922	0.0253659	18	0.0327729	Yes	No
Colon-Sigmoid	317	NFE2L2	ENSG00000116044.15	2	0.00265243	0.0503962	19	0.0563078	No	No
Colon-Sigmoid	317	AGPS	ENSG00000018510.13	2	9.13103e-05	0.0017349	19	0.00454663	Yes	Yes
Colon-Sigmoid	317	TTC30B	ENSG00000196659.9	2	2.66162e-05	0.000479091	18	0.00160329	Yes	Yes
Colon-Sigmoid	317	TTC30A	ENSG00000197557.6	2	0.000476625	0.00857926	18	0.0148793	Yes	No
Colon-Sigmoid	317	PDE11A	ENSG00000128655.16	2	3.38757e-10	7.11389e-09	21	5.75663e-08	Yes	Yes
Colon-Sigmoid	317	RBM45	ENSG00000155636.14	2	7.79938e-05	0.0012479	16	0.00351136	Yes	Yes
Colon-Sigmoid	317	OSBPL6	ENSG00000079156.16	2	3.02896e-05	0.000545213	18	0.00178752	Yes	Yes
Colon-Sigmoid	317	PRKRA	ENSG00000180228.12	2	0.000191657	0.00325817	17	0.00740827	Yes	Yes
Colon-Sigmoid	317	DFNB59	ENSG00000204311.12	2	0.00120366	0.0204623	17	0.0279377	Yes	No
Colon-Sigmoid	317	FKBP7	ENSG00000079150.17	2	2.2625e-06	3.84625e-05	17	0.000174903	Yes	Yes
Colon-Sigmoid	317	PLEKHA3	ENSG00000116095.10	2	0.000162875	0.00293176	18	0.00684497	Yes	Yes
Colon-Sigmoid	317	TTN	ENSG00000155657.26	2	0.000326891	0.00686472	21	0.0126458	Yes	No
Colon-Sigmoid	317	RP11-171I2.4	ENSG00000271141.1	2	0.00254397	0.0457914	18	0.0519669	No	No
Colon-Sigmoid	317	RP11-171I2.3	ENSG00000271401.1	2	0.00184752	0.0332553	18	0.0403103	Yes	No
Colon-Sigmoid	317	CCDC141	ENSG00000163492.14	2	0.000283773	0.00567545	20	0.0110681	Yes	No
Colon-Sigmoid	317	SESTD1	ENSG00000187231.13	2	0.00135833	0.0271666	20	0.0344903	Yes	No
Colon-Sigmoid	317	ZNF385B	ENSG00000144331.18	2	2.96964e-05	0.000653321	22	0.00207626	Yes	Yes
Colon-Sigmoid	317	CWC22	ENSG00000163510.13	2	0.00206428	0.0433499	21	0.0496837	Yes	No
Colon-Sigmoid	317	UBE2E3	ENSG00000170035.15	2	1.37872e-05	0.000234383	17	0.000873406	Yes	Yes
Colon-Sigmoid	317	ITGA4	ENSG00000115232.13	2	0.000862274	0.0146587	17	0.0218787	Yes	No
Colon-Sigmoid	317	CERKL	ENSG00000188452.13	2	0.00307801	0.0523261	17	0.0581387	No	No
Colon-Sigmoid	317	SSFA2	ENSG00000138434.16	2	0.0024626	0.0394015	16	0.0460537	Yes	No
Colon-Sigmoid	317	PPP1R1C	ENSG00000150722.10	2	0.00138861	0.0236063	17	0.0310019	Yes	No
Colon-Sigmoid	317	PDE1A	ENSG00000115252.18	2	0.000590441	0.0112184	19	0.0180065	Yes	No
Colon-Sigmoid	317	DNAJC10	ENSG00000077232.17	2	0.00299758	0.0539564	18	0.0597427	No	No
Colon-Sigmoid	317	FRZB	ENSG00000162998.4	2	1.91629e-05	0.000344933	18	0.00121465	Yes	Yes
Colon-Sigmoid	317	NCKAP1	ENSG00000061676.14	2	0.000973822	0.0194764	20	0.0269739	Yes	No
Colon-Sigmoid	317	DUSP19	ENSG00000162999.12	2	8.54117e-07	1.70823e-05	20	8.32927e-05	Yes	Yes
Colon-Sigmoid	317	NUP35	ENSG00000163002.12	2	0.000120024	0.00240048	20	0.00586347	Yes	Yes
Colon-Sigmoid	317	RP11-438L19.1	ENSG00000272800.1	2	0.00408405	0.081681	20	0.0858875	No	No
Colon-Sigmoid	317	ZNF804A	ENSG00000170396.7	2	0.00127177	0.0254354	20	0.0328366	Yes	No
Colon-Sigmoid	317	FSIP2	ENSG00000188738.14	2	1.05867e-08	1.69387e-07	16	1.12489e-06	Yes	Yes
Colon-Sigmoid	317	LINC01473	ENSG00000237877.6	2	0.00261144	0.0417831	16	0.0482458	Yes	No
Colon-Sigmoid	317	RP11-410E4.1	ENSG00000259915.2	2	6.39638e-11	9.59456e-10	15	8.66799e-09	Yes	Yes
Colon-Sigmoid	317	ZC3H15	ENSG00000065548.17	2	0.000151436	0.00227154	15	0.0056213	Yes	Yes
Colon-Sigmoid	317	ITGAV	ENSG00000138448.11	2	0.00105092	0.0168148	16	0.0242468	Yes	No
Colon-Sigmoid	317	FAM171B	ENSG00000144369.12	2	7.16682e-12	1.07502e-10	15	1.07827e-09	Yes	Yes
Colon-Sigmoid	317	CALCRL	ENSG00000064989.12	2	0.0156262	0.234392	15	0.235232	No	No
Colon-Sigmoid	317	TFPI	ENSG00000003436.15	2	1.24785e-08	1.87178e-07	15	1.23708e-06	Yes	Yes
Colon-Sigmoid	317	GULP1	ENSG00000144366.15	2	0.000705586	0.0112894	16	0.0180897	Yes	No
Colon-Sigmoid	317	COL3A1	ENSG00000168542.14	2	0.00178298	0.0231787	13	0.0305842	Yes	No
Colon-Sigmoid	317	COL5A2	ENSG00000204262.11	2	4.89002e-07	6.84603e-06	14	3.57021e-05	Yes	Yes
Colon-Sigmoid	317	WDR75	ENSG00000115368.9	2	7.76945e-09	1.01003e-07	13	6.89666e-07	Yes	Yes
Colon-Sigmoid	317	SLC40A1	ENSG00000138449.10	2	0.0021465	0.030051	14	0.0372016	Yes	No
Colon-Sigmoid	317	ASNSD1	ENSG00000138381.9	2	1.91433e-12	2.68006e-11	14	2.88513e-10	Yes	Yes
Colon-Sigmoid	317	ANKAR	ENSG00000151687.14	2	0.00239197	0.0334876	14	0.040526	Yes	No
Colon-Sigmoid	317	OSGEPL1	ENSG00000128694.11	2	0.00116085	0.0162518	14	0.0236674	Yes	No
Colon-Sigmoid	317	ORMDL1	ENSG00000128699.13	2	1.41271e-08	1.9778e-07	14	1.30187e-06	Yes	Yes
Colon-Sigmoid	317	PMS1	ENSG00000064933.17	2	2.40835e-06	3.61252e-05	15	0.00016535	Yes	Yes
Colon-Sigmoid	317	C2orf88	ENSG00000187699.10	2	0.00173692	0.0277907	16	0.0350172	Yes	No
Colon-Sigmoid	317	MSTN	ENSG00000138379.4	2	0.00203424	0.0284794	14	0.0356669	Yes	No
Colon-Sigmoid	317	HIBCH	ENSG00000198130.15	2	1.71392e-12	2.39949e-11	14	2.59399e-10	Yes	Yes
Colon-Sigmoid	317	INPP1	ENSG00000151689.12	2	3.82576e-16	5.35607e-15	14	8.72747e-14	Yes	Yes
Colon-Sigmoid	317	MFSD6	ENSG00000151690.14	2	5.14226e-07	7.19916e-06	14	3.73914e-05	Yes	Yes
Colon-Sigmoid	317	NEMP2	ENSG00000189362.11	2	4.88167e-05	0.000683433	14	0.00215363	Yes	Yes
Colon-Sigmoid	317	RP11-284E5.1	ENSG00000284052.1	2	4.01904e-09	5.62666e-08	14	3.98468e-07	Yes	Yes
Colon-Sigmoid	317	NAB1	ENSG00000138386.16	2	0.000170338	0.00238473	14	0.00582978	Yes	Yes
Colon-Sigmoid	317	GLS	ENSG00000115419.12	2	1.83272e-10	2.74907e-09	15	2.34752e-08	Yes	Yes
Colon-Sigmoid	317	STAT1	ENSG00000115415.18	2	0.000356664	0.00534995	15	0.0106276	Yes	No
Colon-Sigmoid	317	STAT4	ENSG00000138378.17	2	1.96e-11	3.136e-10	16	2.98511e-09	Yes	Yes
Colon-Sigmoid	317	AC092614.2	ENSG00000227542.1	2	0.00122056	0.0183084	15	0.0257744	Yes	No
Colon-Sigmoid	317	MYO1B	ENSG00000128641.18	2	0.000763806	0.0122209	16	0.0191827	Yes	No
Colon-Sigmoid	317	NABP1	ENSG00000173559.12	2	6.33563e-05	0.000823632	13	0.00250897	Yes	Yes
Colon-Sigmoid	317	SDPR	ENSG00000168497.4	2	3.89475e-05	0.000506317	13	0.00168091	Yes	Yes
Colon-Sigmoid	317	TMEFF2	ENSG00000144339.11	2	0.000265023	0.00371032	14	0.008169	Yes	Yes
Colon-Sigmoid	317	SLC39A10	ENSG00000196950.13	2	7.70846e-17	1.15627e-15	15	2.01018e-14	Yes	Yes
Colon-Sigmoid	317	DNAH7	ENSG00000118997.13	2	9.15257e-07	1.46441e-05	16	7.23687e-05	Yes	Yes
Colon-Sigmoid	317	STK17B	ENSG00000081320.10	2	1.10914e-05	0.00015528	14	0.000608093	Yes	Yes
Colon-Sigmoid	317	HECW2	ENSG00000138411.10	2	0.00396108	0.0633772	16	0.068569	No	No
Colon-Sigmoid	317	CCDC150	ENSG00000144395.17	2	0.00145838	0.0204173	14	0.0278868	Yes	No
Colon-Sigmoid	317	GTF3C3	ENSG00000119041.10	2	0.00280637	0.0364829	13	0.04337	Yes	No
Colon-Sigmoid	317	C2orf66	ENSG00000187944.2	2	5.49378e-06	7.14191e-05	13	0.000305007	Yes	Yes
Colon-Sigmoid	317	PGAP1	ENSG00000197121.14	2	0.000264277	0.00369987	14	0.008154	Yes	Yes
Colon-Sigmoid	317	ANKRD44	ENSG00000065413.18	2	8.10195e-06	0.000129631	16	0.000518757	Yes	Yes
Colon-Sigmoid	317	SF3B1	ENSG00000115524.15	2	0.00397891	0.0517258	13	0.0575573	No	No
Colon-Sigmoid	317	COQ10B	ENSG00000115520.8	2	0.00262064	0.0314476	12	0.0385546	Yes	No
Colon-Sigmoid	317	HSPD1	ENSG00000144381.16	2	0.00057357	0.00688284	12	0.0126726	Yes	No
Colon-Sigmoid	317	HSPE1	ENSG00000115541.10	2	0.000629793	0.00755752	12	0.0135689	Yes	No
Colon-Sigmoid	317	MOB4	ENSG00000115540.14	2	0.00116184	0.0139421	12	0.0211312	Yes	No
Colon-Sigmoid	317	RFTN2	ENSG00000162944.10	2	0.000121825	0.00158372	13	0.00424187	Yes	Yes
Colon-Sigmoid	317	MARS2	ENSG00000247626.4	2	0.00150233	0.0180279	12	0.0254876	Yes	No
Colon-Sigmoid	317	PLCL1	ENSG00000115896.15	2	0.00315187	0.047278	15	0.0533634	No	No
Colon-Sigmoid	317	SATB2	ENSG00000119042.16	2	0.000715683	0.00858819	12	0.0148902	Yes	No
Colon-Sigmoid	317	FTCDNL1	ENSG00000226124.6	2	3.70293e-48	4.81381e-47	13	6.63713e-45	Yes	Yes
Colon-Sigmoid	317	C2orf69	ENSG00000178074.5	2	2.82805e-05	0.000339366	12	0.00119787	Yes	Yes
Colon-Sigmoid	317	TYW5	ENSG00000162971.10	2	0.000424513	0.00509416	12	0.0102593	Yes	No
Colon-Sigmoid	317	MAIP1	ENSG00000162972.10	2	0.00370948	0.0445138	12	0.0507716	No	No
Colon-Sigmoid	317	SPATS2L	ENSG00000196141.13	2	0.000772893	0.0100476	13	0.0166672	Yes	No
Colon-Sigmoid	317	KCTD18	ENSG00000155729.12	2	0.00207536	0.0269797	13	0.0343065	Yes	No
Colon-Sigmoid	317	SGO2	ENSG00000163535.17	2	0.00089155	0.0115902	13	0.0184659	Yes	No
Colon-Sigmoid	317	AOX1	ENSG00000138356.13	2	0.00182835	0.025597	14	0.0329953	Yes	No
Colon-Sigmoid	317	BZW1	ENSG00000082153.17	2	0.00142081	0.0198913	14	0.027354	Yes	No
Colon-Sigmoid	317	CLK1	ENSG00000013441.15	2	0.00150212	0.0210297	14	0.0284791	Yes	No
Colon-Sigmoid	317	PPIL3	ENSG00000240344.8	2	2.41205e-63	3.37687e-62	14	1.18681e-59	Yes	Yes
Colon-Sigmoid	317	NIF3L1	ENSG00000196290.14	2	0.00559345	0.0783084	14	0.0827106	No	No
Colon-Sigmoid	317	ORC2	ENSG00000115942.8	2	0.0034869	0.0488166	14	0.0547861	No	No
Colon-Sigmoid	317	FAM126B	ENSG00000155744.9	2	0.000331534	0.00497301	15	0.0100787	Yes	No
Colon-Sigmoid	317	NDUFB3	ENSG00000119013.8	2	0.00189413	0.0265179	14	0.0338592	Yes	No
Colon-Sigmoid	317	CFLAR	ENSG00000003402.19	2	0.00485575	0.0728363	15	0.0774604	No	No
Colon-Sigmoid	317	CASP10	ENSG00000003400.14	2	0.00363905	0.0545858	15	0.0603277	No	No
Colon-Sigmoid	317	CASP8	ENSG00000064012.21	2	9.2794e-05	0.00139191	15	0.0038387	Yes	Yes
Colon-Sigmoid	317	ALS2CR12	ENSG00000155749.12	2	7.46583e-15	1.11987e-13	15	1.58552e-12	Yes	Yes
Colon-Sigmoid	317	TRAK2	ENSG00000115993.12	2	0.000172777	0.00259166	15	0.0062186	Yes	Yes
Colon-Sigmoid	317	STRADB	ENSG00000082146.12	2	4.14847e-05	0.000622271	15	0.00199313	Yes	Yes
Colon-Sigmoid	317	ALS2CR11	ENSG00000155754.14	2	0.0031583	0.0473744	15	0.0534453	No	No
Colon-Sigmoid	317	TMEM237	ENSG00000155755.18	2	0.00279045	0.0390663	14	0.0457514	Yes	No
Colon-Sigmoid	317	MPP4	ENSG00000082126.17	2	0.0015176	0.0212464	14	0.0286892	Yes	No
Colon-Sigmoid	317	ALS2	ENSG00000003393.14	2	4.91781e-07	6.88493e-06	14	3.58841e-05	Yes	Yes
Colon-Sigmoid	317	CDK15	ENSG00000138395.14	2	0.000149893	0.00194861	13	0.00498014	Yes	Yes
Colon-Sigmoid	317	RP11-107N15.1	ENSG00000273209.1	2	3.97948e-05	0.000517333	13	0.00171209	Yes	Yes
Colon-Sigmoid	317	FZD7	ENSG00000155760.2	2	0.000479955	0.00623942	13	0.0118332	Yes	No
Colon-Sigmoid	317	KIAA2012	ENSG00000182329.12	2	0.00949687	0.132956	14	0.13535	No	No
Colon-Sigmoid	317	SUMO1	ENSG00000116030.16	2	0.00114925	0.0160895	14	0.0234729	Yes	No
Colon-Sigmoid	317	NOP58	ENSG00000055044.10	2	0.00227154	0.0318016	14	0.0388814	Yes	No
Colon-Sigmoid	317	RP11-686O6.1	ENSG00000272966.1	2	0.000908285	0.0118077	13	0.0187283	Yes	No
Colon-Sigmoid	317	RP11-686O6.2	ENSG00000273456.1	2	4.90726e-12	6.37944e-11	13	6.5867e-10	Yes	Yes
Colon-Sigmoid	317	BMPR2	ENSG00000204217.13	2	0.000946557	0.0132518	14	0.0203361	Yes	No
Colon-Sigmoid	317	FAM117B	ENSG00000138439.11	2	0.00167603	0.0217884	13	0.0292448	Yes	No
Colon-Sigmoid	317	ICA1L	ENSG00000163596.16	2	0.00211667	0.0275168	13	0.0347919	Yes	No
Colon-Sigmoid	317	WDR12	ENSG00000138442.9	2	0.000960628	0.0124882	13	0.0194922	Yes	No
Colon-Sigmoid	317	CARF	ENSG00000138380.17	2	4.27154e-05	0.0005553	13	0.00181462	Yes	Yes
Colon-Sigmoid	317	NBEAL1	ENSG00000144426.18	2	0.000652377	0.00913328	14	0.0155436	Yes	No
Colon-Sigmoid	317	CYP20A1	ENSG00000119004.15	2	9.2978e-05	0.00120871	13	0.00342097	Yes	Yes
Colon-Sigmoid	317	ABI2	ENSG00000138443.15	2	0.00107917	0.0151083	14	0.0223766	Yes	No
Colon-Sigmoid	317	RAPH1	ENSG00000173166.17	2	0.0045776	0.0640864	14	0.0692271	No	No
Colon-Sigmoid	317	CD28	ENSG00000178562.17	2	0.00752544	0.105356	14	0.108529	No	No
Colon-Sigmoid	317	CTLA4	ENSG00000163599.14	2	0.000372827	0.00484676	13	0.00990008	Yes	Yes
Colon-Sigmoid	317	ICOS	ENSG00000163600.12	2	0.00298413	0.0387937	13	0.0454885	Yes	No
Colon-Sigmoid	317	PARD3B	ENSG00000116117.17	2	2.40422e-05	0.00055297	23	0.00180932	Yes	Yes
Colon-Sigmoid	317	NRP2	ENSG00000118257.16	2	0.00302014	0.0513424	17	0.0571803	No	No
Colon-Sigmoid	317	INO80D	ENSG00000114933.15	2	0.000167848	0.00302127	18	0.00699655	Yes	Yes
Colon-Sigmoid	317	AC007383.3	ENSG00000227946.1	2	0.00071265	0.0128277	18	0.0198696	Yes	No
Colon-Sigmoid	317	NDUFS1	ENSG00000023228.13	2	2.0303e-11	3.65454e-10	18	3.45485e-09	Yes	Yes
Colon-Sigmoid	317	EEF1B2	ENSG00000114942.13	2	0.00167643	0.0301758	18	0.0373144	Yes	No
Colon-Sigmoid	317	GPR1	ENSG00000183671.12	2	0.00113236	0.0203825	18	0.02785	Yes	No
Colon-Sigmoid	317	ZDBF2	ENSG00000204186.7	2	4.73532e-06	8.52357e-05	18	0.000358459	Yes	Yes
Colon-Sigmoid	317	ADAM23	ENSG00000114948.12	2	9.48049e-05	0.00170649	18	0.00449216	Yes	Yes
Colon-Sigmoid	317	MDH1B	ENSG00000138400.12	2	1.36184e-12	2.31512e-11	17	2.50884e-10	Yes	Yes
Colon-Sigmoid	317	FASTKD2	ENSG00000118246.13	2	0.00167253	0.0284331	17	0.0356288	Yes	No
Colon-Sigmoid	317	AC008269.2	ENSG00000229321.1	2	7.20086e-06	0.000122415	17	0.000493069	Yes	Yes
Colon-Sigmoid	317	CPO	ENSG00000144410.4	2	1.628e-06	2.76759e-05	17	0.000129116	Yes	Yes
Colon-Sigmoid	317	KLF7	ENSG00000118263.14	2	0.000886868	0.0159636	18	0.0233368	Yes	No
Colon-Sigmoid	317	AC007879.2	ENSG00000234902.6	2	0.000584689	0.0105244	18	0.017235	Yes	No
Colon-Sigmoid	317	MYOSLID	ENSG00000229647.1	2	0.00312786	0.0563015	18	0.0619148	No	No
Colon-Sigmoid	317	CREB1	ENSG00000118260.14	2	0.00038871	0.00699679	18	0.0128159	Yes	No
Colon-Sigmoid	317	METTL21A	ENSG00000144401.14	2	0.000277137	0.00471133	17	0.00969082	Yes	Yes
Colon-Sigmoid	317	CCNYL1	ENSG00000163249.11	2	0.00566156	0.0962466	17	0.0998393	No	No
Colon-Sigmoid	317	FZD5	ENSG00000163251.3	2	0.000615674	0.0104665	17	0.0171733	Yes	No
Colon-Sigmoid	317	PLEKHM3	ENSG00000178385.14	2	0.000928675	0.0176448	19	0.0251005	Yes	No
Colon-Sigmoid	317	C2orf80	ENSG00000188674.10	2	0.000124723	0.00212029	17	0.00532269	Yes	Yes
Colon-Sigmoid	317	IDH1	ENSG00000138413.13	2	0.00219722	0.03955	18	0.0461851	Yes	No
Colon-Sigmoid	317	PIKFYVE	ENSG00000115020.16	2	0.000514542	0.00977629	19	0.0163415	Yes	No
Colon-Sigmoid	317	PTH2R	ENSG00000144407.9	2	5.17134e-05	0.0011377	22	0.00326116	Yes	Yes
Colon-Sigmoid	317	MAP2	ENSG00000078018.19	2	0.00419069	0.0796232	19	0.0839312	No	No
Colon-Sigmoid	317	UNC80	ENSG00000144406.18	2	0.00213182	0.0426364	20	0.0490132	Yes	No
Colon-Sigmoid	317	RPE	ENSG00000197713.14	2	0.00414462	0.0746032	18	0.079161	No	No
Colon-Sigmoid	317	KANSL1L	ENSG00000144445.16	2	0.00949443	0.180394	19	0.181968	No	No
Colon-Sigmoid	317	ACADL	ENSG00000115361.7	2	0.000837347	0.0150722	18	0.0223398	Yes	No
Colon-Sigmoid	317	MYL1	ENSG00000168530.15	2	0.00657062	0.1117	17	0.114623	No	No
Colon-Sigmoid	317	LANCL1	ENSG00000115365.11	2	0.00211603	0.0338565	16	0.0408622	Yes	No
Colon-Sigmoid	317	CPS1	ENSG00000021826.14	2	1.38803e-05	0.000249845	18	0.000923534	Yes	Yes
Colon-Sigmoid	317	ERBB4	ENSG00000178568.14	2	3.14165e-06	0.000100533	32	0.000413576	Yes	Yes
Colon-Sigmoid	317	IKZF2	ENSG00000030419.16	2	0.000151421	0.00302841	20	0.00700675	Yes	Yes
Colon-Sigmoid	317	RP11-105N14.1	ENSG00000270659.1	2	1.79618e-08	3.23313e-07	18	2.07189e-06	Yes	Yes
Colon-Sigmoid	317	AC079610.2	ENSG00000196096.3	2	0.00332034	0.0597661	18	0.0652206	No	No
Colon-Sigmoid	317	SPAG16	ENSG00000144451.18	2	0.00130777	0.0353097	27	0.0422519	Yes	No
Colon-Sigmoid	317	BARD1	ENSG00000138376.10	2	1.76336e-21	3.52672e-20	20	8.74314e-19	Yes	Yes
Colon-Sigmoid	317	ABCA12	ENSG00000144452.14	2	0.000320342	0.00640683	20	0.0120588	Yes	No
Colon-Sigmoid	317	ATIC	ENSG00000138363.14	2	1.25851e-10	2.26531e-09	18	1.95115e-08	Yes	Yes
Colon-Sigmoid	317	FN1	ENSG00000115414.18	2	1.90002e-05	0.000361004	19	0.00126109	Yes	Yes
Colon-Sigmoid	317	LINC00607	ENSG00000235770.5	2	7.71484e-05	0.00154297	20	0.00416509	Yes	Yes
Colon-Sigmoid	317	MREG	ENSG00000118242.15	2	0.000100835	0.00181503	18	0.004706	Yes	Yes
Colon-Sigmoid	317	PECR	ENSG00000115425.13	2	0.00297016	0.0534628	18	0.0592547	No	No
Colon-Sigmoid	317	TMEM169	ENSG00000163449.10	2	0.000167459	0.00301426	18	0.00698483	Yes	Yes
Colon-Sigmoid	317	XRCC5	ENSG00000079246.15	2	6.81316e-05	0.0012945	19	0.00361468	Yes	Yes
Colon-Sigmoid	317	LINC01963	ENSG00000260804.3	2	1.37449e-38	2.47408e-37	18	1.82492e-35	Yes	Yes
Colon-Sigmoid	317	MARCH4	ENSG00000144583.4	2	0.000948398	0.0180196	19	0.0254799	Yes	No
Colon-Sigmoid	317	SMARCAL1	ENSG00000138375.12	2	1.62397e-05	0.000308554	19	0.00110674	Yes	Yes
Colon-Sigmoid	317	RPL37A	ENSG00000197756.9	2	0.00233398	0.0443455	19	0.0506274	No	No
Colon-Sigmoid	317	IGFBP2	ENSG00000115457.9	2	0.000139041	0.00250273	18	0.00605793	Yes	Yes
Colon-Sigmoid	317	IGFBP5	ENSG00000115461.4	2	0.000571765	0.0102918	18	0.0169627	Yes	No
Colon-Sigmoid	317	TNP1	ENSG00000118245.2	2	0.000120895	0.00217612	18	0.00542939	Yes	Yes
Colon-Sigmoid	317	DIRC3	ENSG00000231672.6	2	1.15249e-10	2.30498e-09	20	1.98341e-08	Yes	Yes
Colon-Sigmoid	317	TNS1	ENSG00000079308.16	2	0.000439271	0.00702834	16	0.0128573	Yes	No
Colon-Sigmoid	317	RUFY4	ENSG00000188282.12	2	0.00105986	0.0158979	15	0.0232701	Yes	No
Colon-Sigmoid	317	CXCR2	ENSG00000180871.7	2	0.0113582	0.159015	14	0.160873	No	No
Colon-Sigmoid	317	CXCR1	ENSG00000163464.7	2	0.00773866	0.108341	14	0.111354	No	No
Colon-Sigmoid	317	ARPC2	ENSG00000163466.15	2	2.00137e-06	2.80192e-05	14	0.00013065	Yes	Yes
Colon-Sigmoid	317	GPBAR1	ENSG00000179921.14	2	0.00109614	0.015346	14	0.0226185	Yes	No
Colon-Sigmoid	317	AAMP	ENSG00000127837.9	2	5.7433e-06	8.04062e-05	14	0.000339746	Yes	Yes
Colon-Sigmoid	317	PNKD	ENSG00000127838.13	2	0.00124178	0.0173849	14	0.0248403	Yes	No
Colon-Sigmoid	317	TMBIM1	ENSG00000135926.14	2	4.73048e-07	6.62268e-06	14	3.46179e-05	Yes	Yes
Colon-Sigmoid	317	CATIP	ENSG00000158428.3	2	9.08619e-05	0.00127207	14	0.00356396	Yes	Yes
Colon-Sigmoid	317	SLC11A1	ENSG00000018280.16	2	0.00276522	0.0387131	14	0.0454357	Yes	No
Colon-Sigmoid	317	CTDSP1	ENSG00000144579.7	2	8.74465e-05	0.0011368	13	0.00325913	Yes	Yes
Colon-Sigmoid	317	VIL1	ENSG00000127831.10	2	0.00273125	0.0355063	13	0.0424333	Yes	No
Colon-Sigmoid	317	USP37	ENSG00000135913.10	2	7.41285e-05	0.000963671	13	0.00286211	Yes	Yes
Colon-Sigmoid	317	CNOT9	ENSG00000144580.13	2	0.000881084	0.010573	12	0.0172891	Yes	No
