## Supplementary Tables for "BMI Interacts with the Genome to Regulate Gene Expression Globally, with Emphasis in the Brain and Gut" (part 141 of 276)

### Sheet: S2 Base eGene (continued)
Base eQTL Analyses: eGene statistics for Base-eQTL analyses completed with MatrixQTL and EigenMT Includes every gene tested in each tissue tissue:GTEx tissue sample_size_tissue=The number of samples used in association analysis for each tissue gene_name: HGNC or MGI-approved gene symbols mapped to the GENCODE genes by the Ensembl xref pipeline pvalue_MatrixeQTL: The smallest p-value for the SNP coefficient for each eGene across SNPs in the cis window min_p_adjust_eigenMT: The minimum p-value for each gene as shown in "pvalue_MatrixeQTL", with local multiple testing adjustment using eigenMT TESTS: The number of independent tests adjust for in each local window, calculated with the eigenMT software FDR: BH correction of the min_p_adjust_eigenMT: statistic to account for all genes tested in each tissue Is_FDR_sig_0.05: Is the gene significant at FDR < 0.05 threshold Is_FDR_sig_0.01: Is the gene significant at FDR < 0.01 threshold, this threshold was used in the paper figures and analysis
Colon-Sigmoid	317	PLCD4	ENSG00000115556.13	2	0.000884031	0.0106084	12	0.0173316	Yes	No
Colon-Sigmoid	317	ZNF142	ENSG00000115568.15	2	0.00193222	0.0231866	12	0.0305856	Yes	No
Colon-Sigmoid	317	BCS1L	ENSG00000074582.12	2	0.00793735	0.0952482	12	0.0988609	No	No
Colon-Sigmoid	317	RNF25	ENSG00000163481.7	2	0.000506957	0.00608348	12	0.0116161	Yes	No
Colon-Sigmoid	317	STK36	ENSG00000163482.11	2	0.0041649	0.0499788	12	0.0559224	No	No
Colon-Sigmoid	317	TTLL4	ENSG00000135912.10	2	0.00117504	0.0152755	13	0.022546	Yes	No
Colon-Sigmoid	317	CYP27A1	ENSG00000135929.8	2	0.0034383	0.0446979	13	0.0509388	No	No
Colon-Sigmoid	317	RP11-459I19.1	ENSG00000272555.1	2	0.000509285	0.00662071	13	0.0123306	Yes	No
Colon-Sigmoid	317	PRKAG3	ENSG00000115592.11	2	0.000227233	0.00295403	13	0.00688443	Yes	Yes
Colon-Sigmoid	317	WNT6	ENSG00000115596.3	2	0.00580659	0.0754857	13	0.0799932	No	No
Colon-Sigmoid	317	WNT10A	ENSG00000135925.8	2	0.000299216	0.00388981	13	0.00842753	Yes	Yes
Colon-Sigmoid	317	CDK5R2	ENSG00000171450.5	2	0.00132419	0.0172144	13	0.0246585	Yes	No
Colon-Sigmoid	317	FEV	ENSG00000163497.2	2	0.00295472	0.0413661	14	0.04786	Yes	No
Colon-Sigmoid	317	CRYBA2	ENSG00000163499.11	2	0.00457868	0.0641015	14	0.069235	No	No
Colon-Sigmoid	317	IHH	ENSG00000163501.6	2	0.001029	0.0144059	14	0.0216113	Yes	No
Colon-Sigmoid	317	RP11-33O4.1	ENSG00000272644.1	2	0.000575337	0.00805472	14	0.0142155	Yes	No
Colon-Sigmoid	317	NHEJ1	ENSG00000187736.12	2	0.00232101	0.0348152	15	0.0417661	Yes	No
Colon-Sigmoid	317	SLC23A3	ENSG00000213901.10	2	1.58719e-05	0.000222207	14	0.000833752	Yes	Yes
Colon-Sigmoid	317	CNPPD1	ENSG00000115649.15	2	0.000941653	0.0131831	14	0.0202654	Yes	No
Colon-Sigmoid	317	FAM134A	ENSG00000144567.10	2	0.000129868	0.00181815	14	0.00471205	Yes	Yes
Colon-Sigmoid	317	ZFAND2B	ENSG00000158552.12	2	0.00214427	0.032164	15	0.0392289	Yes	No
Colon-Sigmoid	317	ABCB6	ENSG00000115657.12	2	0.000114844	0.00172266	15	0.00452742	Yes	Yes
Colon-Sigmoid	317	ATG9A	ENSG00000198925.10	2	0.00298969	0.0448453	15	0.0510743	No	No
Colon-Sigmoid	317	ANKZF1	ENSG00000163516.13	2	0.00237823	0.0356734	15	0.0425961	Yes	No
Colon-Sigmoid	317	GLB1L	ENSG00000163521.15	2	0.00295663	0.0443495	15	0.0506286	No	No
Colon-Sigmoid	317	STK16	ENSG00000115661.13	2	0.00388059	0.0582088	15	0.0637197	No	No
Colon-Sigmoid	317	TUBA4A	ENSG00000127824.13	2	0.00434167	0.065125	15	0.0701882	No	No
Colon-Sigmoid	317	DNAJB2	ENSG00000135924.15	2	0.000899294	0.0134894	15	0.0206177	Yes	No
Colon-Sigmoid	317	PTPRN	ENSG00000054356.13	2	0.00166183	0.0249274	15	0.0323592	Yes	No
Colon-Sigmoid	317	DNPEP	ENSG00000123992.18	2	8.74307e-13	1.39889e-11	16	1.55255e-10	Yes	Yes
Colon-Sigmoid	317	DES	ENSG00000175084.11	2	0.00229356	0.036697	16	0.0435745	Yes	No
Colon-Sigmoid	317	SPEG	ENSG00000072195.14	2	0.000693568	0.0117907	17	0.0187089	Yes	No
Colon-Sigmoid	317	GMPPA	ENSG00000144591.18	2	0.000126969	0.00215848	17	0.00539665	Yes	Yes
Colon-Sigmoid	317	ASIC4	ENSG00000072182.12	2	4.5673e-07	7.76441e-06	17	4.00372e-05	Yes	Yes
Colon-Sigmoid	317	CHPF	ENSG00000123989.13	2	0.000291307	0.00495222	17	0.0100525	Yes	No
Colon-Sigmoid	317	TMEM198	ENSG00000188760.10	2	0.000300732	0.00511244	17	0.0102846	Yes	No
Colon-Sigmoid	317	OBSL1	ENSG00000124006.14	2	0.000551328	0.00937258	17	0.0158455	Yes	No
Colon-Sigmoid	317	INHA	ENSG00000123999.4	2	0.00346083	0.0588342	17	0.0643093	No	No
Colon-Sigmoid	317	STK11IP	ENSG00000144589.21	2	0.00289173	0.0520511	18	0.0578618	No	No
Colon-Sigmoid	317	SLC4A3	ENSG00000114923.16	2	0.00871969	0.156954	18	0.158869	No	No
Colon-Sigmoid	317	EPHA4	ENSG00000116106.11	2	1.72802e-10	3.11044e-09	18	2.6385e-08	Yes	Yes
Colon-Sigmoid	317	RP11-384O8.1	ENSG00000267034.1	2	3.24888e-12	6.17287e-11	19	6.39183e-10	Yes	Yes
Colon-Sigmoid	317	SGPP2	ENSG00000163082.9	2	0.00153481	0.0306961	20	0.0378039	Yes	No
Colon-Sigmoid	317	FARSB	ENSG00000116120.9	2	0.000149009	0.00283117	19	0.00665956	Yes	Yes
Colon-Sigmoid	317	ACSL3	ENSG00000123983.13	2	1.21585e-06	2.4317e-05	20	0.00011476	Yes	Yes
Colon-Sigmoid	317	KCNE4	ENSG00000152049.6	2	5.43258e-05	0.00114084	21	0.00326809	Yes	Yes
Colon-Sigmoid	317	SCG2	ENSG00000171951.4	2	0.00348597	0.0732055	21	0.0778299	No	No
Colon-Sigmoid	317	AP1S3	ENSG00000152056.16	2	9.28916e-05	0.00195072	21	0.00498429	Yes	Yes
Colon-Sigmoid	317	WDFY1	ENSG00000085449.14	2	0.00313453	0.0658251	21	0.0708533	No	No
Colon-Sigmoid	317	MRPL44	ENSG00000135900.3	2	0.000134142	0.00268285	20	0.00638611	Yes	Yes
Colon-Sigmoid	317	SERPINE2	ENSG00000135919.12	2	0.000738284	0.015504	21	0.0228043	Yes	No
Colon-Sigmoid	317	FAM124B	ENSG00000124019.9	2	1.01892e-05	0.000203784	20	0.000771245	Yes	Yes
Colon-Sigmoid	317	CUL3	ENSG00000036257.12	2	0.0020766	0.0415321	20	0.0479958	Yes	No
Colon-Sigmoid	317	DOCK10	ENSG00000135905.18	2	5.40368e-05	0.00113477	21	0.00325487	Yes	Yes
Colon-Sigmoid	317	IRS1	ENSG00000169047.5	2	0.00185196	0.0388911	21	0.045573	Yes	No
Colon-Sigmoid	317	RP11-395N3.2	ENSG00000272622.1	2	0.000378348	0.0079453	21	0.0140779	Yes	No
Colon-Sigmoid	317	RHBDD1	ENSG00000144468.16	2	9.23344e-05	0.00212369	23	0.00532825	Yes	Yes
Colon-Sigmoid	317	COL4A4	ENSG00000081052.11	2	2.43208e-05	0.0005837	24	0.00189054	Yes	Yes
Colon-Sigmoid	317	COL4A3	ENSG00000169031.18	2	0.00022594	0.00519663	23	0.0104107	Yes	No
Colon-Sigmoid	317	MFF	ENSG00000168958.19	2	3.74406e-11	8.61135e-10	23	7.81518e-09	Yes	Yes
Colon-Sigmoid	317	TM4SF20	ENSG00000168955.3	2	0.00050014	0.0115032	23	0.0183617	Yes	No
Colon-Sigmoid	317	AGFG1	ENSG00000173744.17	2	0.00232771	0.0535373	23	0.0593263	No	No
Colon-Sigmoid	317	SLC19A3	ENSG00000135917.13	2	0.000107873	0.00248108	23	0.00601852	Yes	Yes
Colon-Sigmoid	317	CCL20	ENSG00000115009.11	2	0.00723839	0.166483	23	0.168257	No	No
Colon-Sigmoid	317	SPHKAP	ENSG00000153820.12	2	1.28532e-05	0.000334183	26	0.00118224	Yes	Yes
Colon-Sigmoid	317	PID1	ENSG00000153823.18	2	0.00253237	0.0607769	24	0.0661625	No	No
Colon-Sigmoid	317	DNER	ENSG00000187957.7	2	0.000178621	0.00446552	25	0.00930806	Yes	Yes
Colon-Sigmoid	317	TRIP12	ENSG00000153827.13	2	0.00181792	0.0418123	23	0.0482671	Yes	No
Colon-Sigmoid	317	FBXO36	ENSG00000153832.11	2	1.48821e-06	3.42288e-05	23	0.000157345	Yes	Yes
Colon-Sigmoid	317	SLC16A14	ENSG00000163053.10	2	2.1328e-06	4.69216e-05	22	0.000209262	Yes	Yes
Colon-Sigmoid	317	SP110	ENSG00000135899.17	2	0.000307729	0.00646231	21	0.0121416	Yes	No
Colon-Sigmoid	317	SP140	ENSG00000079263.18	2	0.00539632	0.113323	21	0.116214	No	No
Colon-Sigmoid	317	SP140L	ENSG00000185404.16	2	5.67484e-05	0.00119172	21	0.00338301	Yes	Yes
Colon-Sigmoid	317	SP100	ENSG00000067066.16	2	0.000979728	0.021554	22	0.0290041	Yes	No
Colon-Sigmoid	317	LINC01907	ENSG00000226125.1	2	0.00240422	0.0504885	21	0.0563871	No	No
Colon-Sigmoid	317	CAB39	ENSG00000135932.10	2	0.00023938	0.00502697	21	0.0101594	Yes	No
Colon-Sigmoid	317	ITM2C	ENSG00000135916.15	2	0.0010827	0.0227367	21	0.030194	Yes	No
Colon-Sigmoid	317	GPR55	ENSG00000135898.9	2	0.000290177	0.00609371	21	0.0116319	Yes	No
Colon-Sigmoid	317	C2orf72	ENSG00000204128.5	2	2.95579e-08	6.20716e-07	21	3.82065e-06	Yes	Yes
Colon-Sigmoid	317	PSMD1	ENSG00000173692.12	2	0.00457416	0.0960574	21	0.0996547	No	No
Colon-Sigmoid	317	HTR2B	ENSG00000135914.5	2	0.00511536	0.102307	20	0.105619	No	No
Colon-Sigmoid	317	ARMC9	ENSG00000135931.17	2	0.000730407	0.0146081	20	0.0218179	Yes	No
Colon-Sigmoid	317	B3GNT7	ENSG00000156966.6	2	2.94726e-05	0.000530508	18	0.00174794	Yes	Yes
Colon-Sigmoid	317	NCL	ENSG00000115053.15	2	0.00162405	0.030857	19	0.037968	Yes	No
Colon-Sigmoid	317	LINC00471	ENSG00000181798.2	2	5.73337e-19	1.03201e-17	18	2.13097e-16	Yes	Yes
Colon-Sigmoid	317	NMUR1	ENSG00000171596.6	2	4.54085e-20	8.62761e-19	19	1.9282e-17	Yes	Yes
Colon-Sigmoid	317	PTMA	ENSG00000187514.16	2	0.00156216	0.0265567	17	0.0338888	Yes	No
Colon-Sigmoid	317	PDE6D	ENSG00000156973.13	2	0.00015981	0.00287658	18	0.00674514	Yes	Yes
Colon-Sigmoid	317	COPS7B	ENSG00000144524.17	2	0.00304227	0.0547608	18	0.0604801	No	No
Colon-Sigmoid	317	NPPC	ENSG00000163273.3	2	0.000414351	0.00704398	17	0.0128793	Yes	No
Colon-Sigmoid	317	DIS3L2	ENSG00000144535.19	2	0.000415035	0.00913077	22	0.0155436	Yes	No
Colon-Sigmoid	317	ALPI	ENSG00000163295.4	2	0.000533215	0.0101311	19	0.0167533	Yes	No
Colon-Sigmoid	317	ECEL1	ENSG00000171551.11	2	0.000610977	0.0116086	19	0.0184911	Yes	No
Colon-Sigmoid	317	TIGD1	ENSG00000221944.6	2	3.14365e-05	0.000565857	18	0.00184341	Yes	Yes
Colon-Sigmoid	317	EIF4E2	ENSG00000135930.13	2	2.30113e-05	0.000414204	18	0.00141392	Yes	Yes
Colon-Sigmoid	317	EFHD1	ENSG00000115468.11	2	0.00088671	0.0168475	19	0.0242803	Yes	No
Colon-Sigmoid	317	GIGYF2	ENSG00000204120.14	2	0.000305457	0.00610914	20	0.0116552	Yes	No
Colon-Sigmoid	317	KCNJ13	ENSG00000115474.6	2	0.00278573	0.0501432	18	0.0560817	No	No
Colon-Sigmoid	317	C2orf82	ENSG00000182600.9	2	0.00348237	0.066165	19	0.0711764	No	No
Colon-Sigmoid	317	NGEF	ENSG00000066248.14	2	8.94832e-10	1.78966e-08	20	1.36735e-07	Yes	Yes
Colon-Sigmoid	317	INPP5D	ENSG00000168918.13	2	0.000289399	0.00607738	21	0.0116106	Yes	No
Colon-Sigmoid	317	ATG16L1	ENSG00000085978.21	2	0.000770792	0.0169574	22	0.024391	Yes	No
Colon-Sigmoid	317	SAG	ENSG00000130561.16	2	0.00687234	0.151191	22	0.153191	No	No
Colon-Sigmoid	317	DGKD	ENSG00000077044.10	2	0.000123641	0.0027201	22	0.00645935	Yes	Yes
Colon-Sigmoid	317	USP40	ENSG00000085982.13	2	4.52014e-10	9.9443e-09	22	7.87982e-08	Yes	Yes
Colon-Sigmoid	317	UGT1A10	ENSG00000242515.5	2	0.000795592	0.0167074	21	0.0241387	Yes	No
Colon-Sigmoid	317	HJURP	ENSG00000123485.11	2	0.000465587	0.0107085	23	0.0174329	Yes	No
Colon-Sigmoid	317	ARL4C	ENSG00000188042.7	2	0.00126772	0.0304254	24	0.0375349	Yes	No
Colon-Sigmoid	317	SH3BP4	ENSG00000130147.15	2	0.000782869	0.0187889	24	0.0262526	Yes	No
Colon-Sigmoid	317	AGAP1	ENSG00000157985.18	2	0.000504396	0.0141231	28	0.0213226	Yes	No
Colon-Sigmoid	317	IQCA1	ENSG00000132321.16	2	0.00241949	0.0483898	20	0.0543821	No	No
Colon-Sigmoid	317	ACKR3	ENSG00000144476.5	2	0.000118548	0.00213386	18	0.00534927	Yes	Yes
Colon-Sigmoid	317	COPS8	ENSG00000198612.10	2	5.23061e-05	0.00104612	20	0.00305884	Yes	Yes
Colon-Sigmoid	317	AC107079.1	ENSG00000224844.1	2	0.00137192	0.0288103	21	0.0359908	Yes	No
Colon-Sigmoid	317	AC112715.2	ENSG00000224132.2	2	0.00329384	0.0691706	21	0.074032	No	No
Colon-Sigmoid	317	COL6A3	ENSG00000163359.15	2	0.000868269	0.0191019	22	0.0265825	Yes	No
Colon-Sigmoid	317	MLPH	ENSG00000115648.13	2	7.11635e-05	0.0015656	22	0.0042059	Yes	Yes
Colon-Sigmoid	317	RAB17	ENSG00000124839.12	2	0.000118443	0.00272419	23	0.00646476	Yes	Yes
Colon-Sigmoid	317	AC096574.5	ENSG00000227107.1	2	0.000415749	0.00956222	23	0.0160902	Yes	No
Colon-Sigmoid	317	LRRFIP1	ENSG00000124831.18	2	0.000500474	0.0120114	24	0.0189484	Yes	No
Colon-Sigmoid	317	RBM44	ENSG00000177483.11	2	7.62105e-19	1.75284e-17	23	3.55406e-16	Yes	Yes
Colon-Sigmoid	317	RAMP1	ENSG00000132329.10	2	6.36416e-05	0.00146376	23	0.0039964	Yes	Yes
Colon-Sigmoid	317	UBE2F	ENSG00000184182.18	2	4.67518e-07	1.07529e-05	23	5.40632e-05	Yes	Yes
Colon-Sigmoid	317	SCLY	ENSG00000132330.16	2	1.39046e-08	3.19805e-07	23	2.05087e-06	Yes	Yes
Colon-Sigmoid	317	ESPNL	ENSG00000144488.14	2	2.5664e-57	5.90272e-56	23	1.35641e-53	Yes	Yes
Colon-Sigmoid	317	KLHL30	ENSG00000168427.8	2	5.35344e-13	1.28483e-11	24	1.43306e-10	Yes	Yes
Colon-Sigmoid	317	ERFE	ENSG00000178752.15	2	0.000559937	0.0134385	24	0.0205557	Yes	No
Colon-Sigmoid	317	ILKAP	ENSG00000132323.8	2	0.000166643	0.00399942	24	0.00858478	Yes	Yes
Colon-Sigmoid	317	HES6	ENSG00000144485.10	2	4.1742e-05	0.00100181	24	0.0029553	Yes	Yes
Colon-Sigmoid	317	PER2	ENSG00000132326.11	2	0.000289963	0.00695912	24	0.0127711	Yes	No
Colon-Sigmoid	317	TRAF3IP1	ENSG00000204104.11	2	0.000529459	0.012707	24	0.0197383	Yes	No
Colon-Sigmoid	317	ASB1	ENSG00000065802.11	2	2.09418e-05	0.000502604	24	0.00167013	Yes	Yes
Colon-Sigmoid	317	TWIST2	ENSG00000233608.3	2	3.36581e-09	8.41452e-08	25	5.80526e-07	Yes	Yes
Colon-Sigmoid	317	HDAC4	ENSG00000068024.16	2	2.05051e-11	6.15153e-10	30	5.68058e-09	Yes	Yes
Colon-Sigmoid	317	NDUFA10	ENSG00000130414.11	2	5.29593e-16	1.48286e-14	28	2.32535e-13	Yes	Yes
Colon-Sigmoid	317	COPS9	ENSG00000172428.10	2	0.0003906	0.0101556	26	0.0167877	Yes	No
Colon-Sigmoid	317	GPC1	ENSG00000063660.8	2	0.00179255	0.0466063	26	0.0527281	No	No
Colon-Sigmoid	317	ANKMY1	ENSG00000144504.15	2	2.00272e-13	5.40735e-12	27	6.30587e-11	Yes	Yes
Colon-Sigmoid	317	DUSP28	ENSG00000188542.9	2	0.000845348	0.0211337	25	0.0285737	Yes	No
Colon-Sigmoid	317	RNPEPL1	ENSG00000142327.12	2	0.000960599	0.024015	25	0.0314504	Yes	No
Colon-Sigmoid	317	CAPN10	ENSG00000142330.19	2	0.00102648	0.0266886	26	0.0340256	Yes	No
Colon-Sigmoid	317	GPR35	ENSG00000178623.11	2	1.84824e-25	4.6206e-24	25	1.48689e-22	Yes	Yes
Colon-Sigmoid	317	AQP12B	ENSG00000185176.12	2	3.42607e-17	8.56519e-16	25	1.50956e-14	Yes	Yes
Colon-Sigmoid	317	AC011298.2	ENSG00000219159.4	2	4.84403e-41	1.21101e-39	25	1.05883e-37	Yes	Yes
Colon-Sigmoid	317	AQP12A	ENSG00000184945.13	2	3.46621e-37	8.66553e-36	25	6.02019e-34	Yes	Yes
Colon-Sigmoid	317	KIF1A	ENSG00000130294.15	2	5.70176e-05	0.00153948	27	0.00415869	Yes	Yes
Colon-Sigmoid	317	AGXT	ENSG00000172482.4	2	0.00128372	0.0320931	25	0.0391663	Yes	No
Colon-Sigmoid	317	C2orf54	ENSG00000172478.17	2	7.136e-06	0.0001784	25	0.000685013	Yes	Yes
Colon-Sigmoid	317	SNED1	ENSG00000162804.13	2	0.000151079	0.00377697	25	0.0082569	Yes	Yes
Colon-Sigmoid	317	MTERF4	ENSG00000122085.16	2	3.43487e-14	8.24368e-13	24	1.06226e-11	Yes	Yes
Colon-Sigmoid	317	PASK	ENSG00000115687.13	2	0.000183703	0.00440888	24	0.00922431	Yes	Yes
Colon-Sigmoid	317	PPP1R7	ENSG00000115685.14	2	0.000762096	0.0182903	24	0.025755	Yes	No
Colon-Sigmoid	317	ANO7	ENSG00000146205.13	2	1.62931e-13	3.74741e-12	23	4.46006e-11	Yes	Yes
Colon-Sigmoid	317	HDLBP	ENSG00000115677.16	2	3.11843e-07	6.86054e-06	22	3.57674e-05	Yes	Yes
Colon-Sigmoid	317	SEPT2	ENSG00000168385.17	2	7.00156e-35	1.47033e-33	21	8.99459e-32	Yes	Yes
Colon-Sigmoid	317	FARP2	ENSG00000006607.13	2	1.47751e-15	2.95501e-14	20	4.4613e-13	Yes	Yes
Colon-Sigmoid	317	STK25	ENSG00000115694.14	2	0.000993755	0.0178876	18	0.0253271	Yes	No
Colon-Sigmoid	317	BOK	ENSG00000176720.4	2	2.49056e-12	4.48301e-11	18	4.71281e-10	Yes	Yes
Colon-Sigmoid	317	RP11-367H1.1	ENSG00000273113.1	2	0.00115767	0.0196805	17	0.0271704	Yes	No
Colon-Sigmoid	317	THAP4	ENSG00000176946.11	2	0.000726997	0.012359	17	0.0193334	Yes	No
Colon-Sigmoid	317	ATG4B	ENSG00000168397.16	2	4.8996e-06	8.32932e-05	17	0.000350869	Yes	Yes
Colon-Sigmoid	317	DTYMK	ENSG00000168393.12	2	3.3564e-07	5.37024e-06	16	2.85881e-05	Yes	Yes
Colon-Sigmoid	317	ING5	ENSG00000168395.15	2	8.53445e-08	1.36551e-06	16	8.01948e-06	Yes	Yes
Colon-Sigmoid	317	D2HGDH	ENSG00000180902.17	2	7.66649e-34	1.14997e-32	15	6.56437e-31	Yes	Yes
Colon-Sigmoid	317	GAL3ST2	ENSG00000154252.11	2	6.45349e-14	9.68023e-13	15	1.23758e-11	Yes	Yes
Colon-Sigmoid	317	NEU4	ENSG00000204099.11	2	1.16987e-07	1.75481e-06	15	1.01331e-05	Yes	Yes
Colon-Sigmoid	317	AC114730.2	ENSG00000235151.1	2	0.00180911	0.0253275	14	0.0327327	Yes	No
Colon-Sigmoid	317	PDCD1	ENSG00000188389.10	2	0.00321233	0.0449726	14	0.0511933	No	No
Colon-Sigmoid	317	RTP5	ENSG00000188011.5	2	4.66279e-06	6.52791e-05	14	0.000281536	Yes	Yes
Colon-Sigmoid	317	AC131097.4	ENSG00000216921.7	2	2.90945e-06	3.78229e-05	13	0.000172196	Yes	Yes
Colon-Sigmoid	317	LINC01238	ENSG00000237940.3	2	4.26323e-05	0.00055422	13	0.0018121	Yes	Yes
Colon-Sigmoid	317	LINC01238	ENSG00000261186.2	2	9.87831e-26	1.1854e-24	12	4.00888e-23	Yes	Yes
Colon-Sigmoid	317	CHL1	ENSG00000134121.9	3	1.35632e-07	2.17011e-06	16	1.23679e-05	Yes	Yes
Colon-Sigmoid	317	LINC01266	ENSG00000224957.5	3	7.30753e-05	0.00175381	24	0.0045844	Yes	Yes
Colon-Sigmoid	317	AC090044.2	ENSG00000224239.1	3	8.47895e-05	0.00211974	25	0.00532206	Yes	Yes
Colon-Sigmoid	317	CNTN6	ENSG00000134115.12	3	1.80055e-18	5.76175e-17	32	1.11768e-15	Yes	Yes
Colon-Sigmoid	317	CNTN4	ENSG00000144619.14	3	2.8108e-06	0.000123675	44	0.000497588	Yes	Yes
Colon-Sigmoid	317	IL5RA	ENSG00000091181.19	3	3.08686e-05	0.00086432	28	0.00261456	Yes	Yes
Colon-Sigmoid	317	TRNT1	ENSG00000072756.16	3	0.00035223	0.00986245	28	0.0164396	Yes	No
Colon-Sigmoid	317	CRBN	ENSG00000113851.14	3	4.11627e-08	1.15255e-06	28	6.85187e-06	Yes	Yes
Colon-Sigmoid	317	SUMF1	ENSG00000144455.13	3	1.57729e-21	5.36279e-20	34	1.30957e-18	Yes	Yes
Colon-Sigmoid	317	LRRN1	ENSG00000175928.5	3	0.000282269	0.007339	26	0.0132846	Yes	No
Colon-Sigmoid	317	SETMAR	ENSG00000170364.12	3	0.000116273	0.00267428	23	0.00637417	Yes	Yes
Colon-Sigmoid	317	ITPR1	ENSG00000150995.18	3	0.00033104	0.00926913	28	0.0157017	Yes	No
Colon-Sigmoid	317	EGOT	ENSG00000235947.1	3	0.000218751	0.00503128	23	0.0101627	Yes	No
Colon-Sigmoid	317	BHLHE40	ENSG00000134107.4	3	0.00132439	0.0317853	24	0.0388702	Yes	No
Colon-Sigmoid	317	ARL8B	ENSG00000134108.12	3	0.00152341	0.0380853	25	0.0448305	Yes	No
Colon-Sigmoid	317	EDEM1	ENSG00000134109.10	3	0.000102974	0.00257434	25	0.00618865	Yes	Yes
Colon-Sigmoid	317	LMCD1	ENSG00000071282.11	3	0.00173668	0.0451536	26	0.0513634	No	No
Colon-Sigmoid	317	SSUH2	ENSG00000125046.14	3	6.28731e-09	1.57183e-07	25	1.04812e-06	Yes	Yes
Colon-Sigmoid	317	CAV3	ENSG00000182533.6	3	0.000281316	0.0070329	25	0.012863	Yes	No
Colon-Sigmoid	317	OXTR	ENSG00000180914.10	3	4.55656e-06	0.000109358	24	0.000446282	Yes	Yes
Colon-Sigmoid	317	RAD18	ENSG00000070950.9	3	5.30841e-07	1.3271e-05	25	6.60226e-05	Yes	Yes
Colon-Sigmoid	317	SRGAP3	ENSG00000196220.15	3	6.8443e-16	1.64263e-14	24	2.56468e-13	Yes	Yes
Colon-Sigmoid	317	THUMPD3	ENSG00000134077.15	3	2.2033e-09	4.4066e-08	20	3.17715e-07	Yes	Yes
Colon-Sigmoid	317	SETD5	ENSG00000168137.15	3	0.000809427	0.016998	21	0.0244245	Yes	No
Colon-Sigmoid	317	LHFPL4	ENSG00000156959.8	3	0.00148201	0.0311221	21	0.0382182	Yes	No
Colon-Sigmoid	317	MTMR14	ENSG00000163719.19	3	0.000178197	0.00374213	21	0.00821079	Yes	Yes
Colon-Sigmoid	317	CPNE9	ENSG00000144550.12	3	3.88426e-05	0.000776853	20	0.00239085	Yes	Yes
Colon-Sigmoid	317	BRPF1	ENSG00000156983.15	3	0.000118731	0.00225589	19	0.00559031	Yes	Yes
Colon-Sigmoid	317	OGG1	ENSG00000114026.21	3	0.000731784	0.0146357	20	0.0218499	Yes	No
Colon-Sigmoid	317	CAMK1	ENSG00000134072.10	3	0.000498594	0.00947328	19	0.0159781	Yes	No
Colon-Sigmoid	317	TADA3	ENSG00000171148.13	3	0.000963072	0.0182984	19	0.0257643	Yes	No
Colon-Sigmoid	317	ARPC4	ENSG00000241553.12	3	0.00328696	0.0624523	19	0.0676862	No	No
Colon-Sigmoid	317	TTLL3	ENSG00000214021.15	3	0.000127785	0.00242791	19	0.00591436	Yes	Yes
Colon-Sigmoid	317	RPUSD3	ENSG00000156990.14	3	1.64369e-11	3.12301e-10	19	2.97433e-09	Yes	Yes
Colon-Sigmoid	317	CIDEC	ENSG00000187288.10	3	0.00014083	0.00267576	19	0.00637672	Yes	Yes
Colon-Sigmoid	317	JAGN1	ENSG00000171135.13	3	5.15438e-11	9.79332e-10	19	8.8342e-09	Yes	Yes
Colon-Sigmoid	317	IL17RE	ENSG00000163701.18	3	0.00316883	0.0602077	19	0.0656146	No	No
Colon-Sigmoid	317	IL17RC	ENSG00000163702.18	3	0.000574282	0.0109113	19	0.0176623	Yes	No
Colon-Sigmoid	317	CRELD1	ENSG00000163703.17	3	2.54664e-14	4.58395e-13	18	6.09516e-12	Yes	Yes
Colon-Sigmoid	317	PRRT3	ENSG00000163704.11	3	0.00326442	0.0587596	18	0.0642513	No	No
Colon-Sigmoid	317	EMC3	ENSG00000125037.12	3	0.000216227	0.00410831	19	0.00875072	Yes	Yes
Colon-Sigmoid	317	AC022007.5	ENSG00000206567.9	3	0.0013523	0.0243413	18	0.0317813	Yes	No
Colon-Sigmoid	317	FANCD2	ENSG00000144554.10	3	2.59852e-05	0.000493719	19	0.00164487	Yes	Yes
Colon-Sigmoid	317	BRK1	ENSG00000254999.3	3	0.000377933	0.00680279	18	0.0125627	Yes	No
Colon-Sigmoid	317	VHL	ENSG00000134086.7	3	0.00209052	0.0376293	18	0.0444079	Yes	No
Colon-Sigmoid	317	IRAK2	ENSG00000134070.4	3	0.0016329	0.0310251	19	0.0381331	Yes	No
Colon-Sigmoid	317	TATDN2	ENSG00000157014.10	3	0.000339113	0.00610404	18	0.0116479	Yes	No
Colon-Sigmoid	317	GHRL	ENSG00000157017.15	3	1.17465e-06	2.11436e-05	18	0.000101223	Yes	Yes
Colon-Sigmoid	317	SEC13	ENSG00000157020.17	3	0.00151095	0.0271972	18	0.0345145	Yes	No
Colon-Sigmoid	317	ATP2B2	ENSG00000157087.17	3	0.00215621	0.0452804	21	0.0514848	No	No
Colon-Sigmoid	317	SLC6A1	ENSG00000157103.10	3	4.25005e-12	8.9251e-11	21	9.04316e-10	Yes	Yes
Colon-Sigmoid	317	HRH1	ENSG00000196639.6	3	0.000788977	0.0165685	21	0.0239979	Yes	No
Colon-Sigmoid	317	ATG7	ENSG00000197548.12	3	4.16988e-07	8.75676e-06	21	4.47551e-05	Yes	Yes
Colon-Sigmoid	317	VGLL4	ENSG00000144560.14	3	0.00024842	0.0049684	20	0.0100717	Yes	No
Colon-Sigmoid	317	TAMM41	ENSG00000144559.10	3	1.95971e-43	3.72344e-42	19	3.72843e-40	Yes	Yes
Colon-Sigmoid	317	SYN2	ENSG00000157152.16	3	1.52343e-07	3.1992e-06	21	1.76874e-05	Yes	Yes
Colon-Sigmoid	317	TIMP4	ENSG00000157150.4	3	0.00294844	0.0560204	19	0.061651	No	No
Colon-Sigmoid	317	PPARG	ENSG00000132170.19	3	0.000192652	0.00404568	21	0.00866055	Yes	Yes
Colon-Sigmoid	317	TSEN2	ENSG00000154743.17	3	1.1463e-07	2.40723e-06	21	1.36025e-05	Yes	Yes
Colon-Sigmoid	317	MKRN2OS	ENSG00000225526.4	3	6.04914e-05	0.00127032	21	0.00356109	Yes	Yes
Colon-Sigmoid	317	MKRN2	ENSG00000075975.15	3	1.30686e-08	2.7444e-07	21	1.77648e-06	Yes	Yes
Colon-Sigmoid	317	RAF1	ENSG00000132155.11	3	0.000778948	0.0171369	22	0.024567	Yes	No
Colon-Sigmoid	317	CAND2	ENSG00000144712.11	3	0.000333413	0.00700167	21	0.0128177	Yes	No
Colon-Sigmoid	317	RPL32	ENSG00000144713.12	3	0.000441372	0.00926882	21	0.0157017	Yes	No
Colon-Sigmoid	317	IQSEC1	ENSG00000144711.13	3	0.00126058	0.0277327	22	0.0349706	Yes	No
Colon-Sigmoid	317	NUP210	ENSG00000132182.11	3	0.000226154	0.00497538	22	0.0100813	Yes	No
Colon-Sigmoid	317	HDAC11	ENSG00000163517.14	3	0.000269508	0.00565967	21	0.0110493	Yes	No
Colon-Sigmoid	317	FBLN2	ENSG00000163520.13	3	0.00019789	0.00455148	23	0.00944297	Yes	Yes
Colon-Sigmoid	317	CHCHD4	ENSG00000163528.12	3	0.000540764	0.0118968	22	0.0188273	Yes	No
Colon-Sigmoid	317	TMEM43	ENSG00000170876.7	3	9.01363e-08	1.983e-06	22	1.13666e-05	Yes	Yes
Colon-Sigmoid	317	XPC	ENSG00000154767.14	3	0.00277804	0.0611168	22	0.0664558	No	No
Colon-Sigmoid	317	LSM3	ENSG00000170860.3	3	0.0034578	0.0760717	22	0.0805476	No	No
Colon-Sigmoid	317	SLC6A6	ENSG00000131389.16	3	0.000274146	0.00575707	21	0.0111714	Yes	No
Colon-Sigmoid	317	GRIP2	ENSG00000144596.12	3	2.55416e-08	5.36373e-07	21	3.33239e-06	Yes	Yes
Colon-Sigmoid	317	CCDC174	ENSG00000154781.15	3	1.69906e-05	0.000322822	19	0.00114898	Yes	Yes
Colon-Sigmoid	317	FGD5	ENSG00000154783.11	3	1.8269e-05	0.00034711	19	0.00122088	Yes	Yes
Colon-Sigmoid	317	NR2C2	ENSG00000177463.15	3	0.000891231	0.0178246	20	0.0252714	Yes	No
Colon-Sigmoid	317	MRPS25	ENSG00000131368.7	3	0.00126198	0.0239776	19	0.0314186	Yes	No
Colon-Sigmoid	317	RBSN	ENSG00000131381.12	3	0.000133051	0.00266103	20	0.00634765	Yes	Yes
Colon-Sigmoid	317	CAPN7	ENSG00000131375.9	3	0.000673506	0.0141436	21	0.0213411	Yes	No
Colon-Sigmoid	317	SH3BP5	ENSG00000131370.15	3	0.00150365	0.0315767	21	0.0386705	Yes	No
Colon-Sigmoid	317	METTL6	ENSG00000206562.11	3	2.24527e-08	4.49053e-07	20	2.81035e-06	Yes	Yes
Colon-Sigmoid	317	EAF1	ENSG00000144597.13	3	0.00110221	0.0220441	20	0.0294887	Yes	No
Colon-Sigmoid	317	COLQ	ENSG00000206561.12	3	3.85954e-05	0.000771909	20	0.00237808	Yes	Yes
Colon-Sigmoid	317	HACL1	ENSG00000131373.14	3	0.000389928	0.00779856	20	0.0138823	Yes	No
Colon-Sigmoid	317	BTD	ENSG00000169814.12	3	0.000791974	0.0158395	20	0.0232007	Yes	No
Colon-Sigmoid	317	ANKRD28	ENSG00000206560.11	3	6.45755e-07	1.42066e-05	22	7.03618e-05	Yes	Yes
Colon-Sigmoid	317	GALNT15	ENSG00000131386.17	3	0.000187261	0.00374521	20	0.00821555	Yes	Yes
Colon-Sigmoid	317	DPH3	ENSG00000154813.9	3	0.00021546	0.00430921	20	0.00906658	Yes	Yes
Colon-Sigmoid	317	OXNAD1	ENSG00000154814.13	3	0.00208074	0.0416147	20	0.0480731	Yes	No
Colon-Sigmoid	317	RFTN1	ENSG00000131378.13	3	0.000296783	0.00593567	20	0.0114117	Yes	No
Colon-Sigmoid	317	DAZL	ENSG00000092345.13	3	0.000322012	0.00611822	19	0.0116613	Yes	No
Colon-Sigmoid	317	PLCL2	ENSG00000154822.17	3	0.000167903	0.00335805	20	0.00758248	Yes	Yes
Colon-Sigmoid	317	TBC1D5	ENSG00000131374.14	3	0.00187865	0.0394517	21	0.0461003	Yes	No
Colon-Sigmoid	317	SATB1	ENSG00000182568.16	3	0.00197721	0.0257038	13	0.0331039	Yes	No
Colon-Sigmoid	317	KCNH8	ENSG00000183960.8	3	0.000911116	0.0182223	20	0.0256882	Yes	No
Colon-Sigmoid	317	EFHB	ENSG00000163576.17	3	9.01948e-76	1.62351e-74	18	1.26521e-71	Yes	Yes
Colon-Sigmoid	317	RAB5A	ENSG00000144566.10	3	0.000507968	0.00914342	18	0.015546	Yes	No
Colon-Sigmoid	317	PP2D1	ENSG00000183977.13	3	0.000208455	0.00396065	19	0.00853657	Yes	Yes
Colon-Sigmoid	317	KAT2B	ENSG00000114166.7	3	0.000693976	0.0138795	20	0.021049	Yes	No
Colon-Sigmoid	317	SGO1	ENSG00000129810.14	3	0.000423057	0.00846115	20	0.0147255	Yes	No
Colon-Sigmoid	317	ZNF385D	ENSG00000151789.10	3	0.000526629	0.0200119	38	0.0274671	Yes	No
Colon-Sigmoid	317	UBE2E2	ENSG00000182247.9	3	4.18496e-06	9.62541e-05	23	0.000398443	Yes	Yes
Colon-Sigmoid	317	UBE2E1	ENSG00000170142.11	3	0.000179751	0.00359503	20	0.00797689	Yes	Yes
Colon-Sigmoid	317	NKIRAS1	ENSG00000197885.10	3	0.000176976	0.00353952	20	0.00788789	Yes	Yes
Colon-Sigmoid	317	RPL15	ENSG00000174748.18	3	0.00249441	0.0473937	19	0.0534637	No	No
Colon-Sigmoid	317	NR1D2	ENSG00000174738.12	3	0.00156769	0.0313539	20	0.0384553	Yes	No
Colon-Sigmoid	317	THRB	ENSG00000151090.17	3	0.000426461	0.0106615	25	0.0173899	Yes	No
Colon-Sigmoid	317	AC133680.1	ENSG00000237838.1	3	3.90025e-05	0.000897058	23	0.00269508	Yes	Yes
Colon-Sigmoid	317	RARB	ENSG00000077092.18	3	0.000140343	0.0032279	23	0.00735717	Yes	Yes
Colon-Sigmoid	317	TOP2B	ENSG00000077097.15	3	0.00451241	0.0902482	20	0.0940907	No	No
Colon-Sigmoid	317	NGLY1	ENSG00000151092.16	3	9.90363e-05	0.00198073	20	0.00504584	Yes	Yes
Colon-Sigmoid	317	OXSM	ENSG00000151093.7	3	0.00018227	0.00346313	19	0.00775624	Yes	Yes
Colon-Sigmoid	317	LRRC3B	ENSG00000179796.11	3	0.00657675	0.124958	19	0.127498	No	No
Colon-Sigmoid	317	NEK10	ENSG00000163491.16	3	0.00110169	0.0231356	21	0.0305497	Yes	No
Colon-Sigmoid	317	SLC4A7	ENSG00000033867.16	3	1.84049e-05	0.000386503	21	0.00133301	Yes	Yes
Colon-Sigmoid	317	RP11-222K16.1	ENSG00000271943.1	3	1.49271e-08	2.68688e-07	18	1.74176e-06	Yes	Yes
Colon-Sigmoid	317	LINC02084	ENSG00000272282.1	3	0.000319526	0.00575146	18	0.0111641	Yes	No
Colon-Sigmoid	317	EOMES	ENSG00000163508.12	3	0.00136971	0.0246548	18	0.0320877	Yes	No
Colon-Sigmoid	317	CMC1	ENSG00000187118.12	3	0.00655801	0.124602	19	0.127149	No	No
Colon-Sigmoid	317	AZI2	ENSG00000163512.13	3	0.00159829	0.0303675	19	0.0374861	Yes	No
Colon-Sigmoid	317	ZCWPW2	ENSG00000206559.7	3	0.000252476	0.00530199	21	0.0105566	Yes	No
Colon-Sigmoid	317	RBMS3	ENSG00000144642.21	3	0.000328212	0.0114874	35	0.0183446	Yes	No
Colon-Sigmoid	317	LINC01985	ENSG00000227260.1	3	0.00155656	0.0326877	21	0.0397567	Yes	No
Colon-Sigmoid	317	TGFBR2	ENSG00000163513.17	3	0.00152471	0.032019	21	0.0391018	Yes	No
Colon-Sigmoid	317	STT3B	ENSG00000163527.9	3	0.00155724	0.032702	21	0.0397639	Yes	No
Colon-Sigmoid	317	OSBPL10	ENSG00000144645.13	3	3.22971e-05	0.000742834	23	0.00230635	Yes	Yes
Colon-Sigmoid	317	ZNF860	ENSG00000197385.5	3	0.00157746	0.0299718	19	0.0371308	Yes	No
Colon-Sigmoid	317	GPD1L	ENSG00000152642.10	3	1.95722e-06	3.91445e-05	20	0.000177672	Yes	Yes
Colon-Sigmoid	317	CMTM8	ENSG00000170293.8	3	0.000100075	0.00200149	20	0.00508645	Yes	Yes
Colon-Sigmoid	317	CMTM7	ENSG00000153551.13	3	2.32882e-09	4.65765e-08	20	3.33668e-07	Yes	Yes
Colon-Sigmoid	317	CMTM6	ENSG00000091317.7	3	0.000440319	0.00836607	19	0.0146146	Yes	No
Colon-Sigmoid	317	DYNC1LI1	ENSG00000144635.8	3	0.000667429	0.0126812	19	0.0197101	Yes	No
Colon-Sigmoid	317	CNOT10	ENSG00000182973.18	3	0.000392549	0.00745844	19	0.0134316	Yes	No
Colon-Sigmoid	317	CCR4	ENSG00000183813.6	3	4.84033e-05	0.00087126	18	0.00263169	Yes	Yes
Colon-Sigmoid	317	GLB1	ENSG00000170266.15	3	0.00237704	0.0451637	19	0.0513702	No	No
Colon-Sigmoid	317	TMPPE	ENSG00000188167.8	3	0.00045567	0.00820205	18	0.0144078	Yes	No
Colon-Sigmoid	317	CRTAP	ENSG00000170275.14	3	7.26407e-08	1.30753e-06	18	7.70168e-06	Yes	Yes
Colon-Sigmoid	317	SUSD5	ENSG00000173705.8	3	0.00249084	0.047326	19	0.0534041	No	No
Colon-Sigmoid	317	FBXL2	ENSG00000153558.13	3	0.000130977	0.00235759	18	0.00577918	Yes	Yes
Colon-Sigmoid	317	UBP1	ENSG00000153560.11	3	0.000172298	0.00292906	17	0.00683957	Yes	Yes
Colon-Sigmoid	317	CLASP2	ENSG00000163539.16	3	0.00249625	0.0449324	18	0.0511573	No	No
Colon-Sigmoid	317	RP11-10C24.2	ENSG00000271324.1	3	5.4676e-08	8.74817e-07	16	5.27243e-06	Yes	Yes
Colon-Sigmoid	317	RP11-10C24.3	ENSG00000271643.1	3	0.000129955	0.00207928	16	0.00523588	Yes	Yes
Colon-Sigmoid	317	RP11-10C24.1	ENSG00000271020.1	3	0.00730019	0.116803	16	0.119599	No	No
Colon-Sigmoid	317	PDCD6IP	ENSG00000170248.13	3	3.86736e-05	0.000657451	17	0.00208717	Yes	Yes
Colon-Sigmoid	317	ARPP21	ENSG00000172995.16	3	0.000693386	0.0145611	21	0.021764	Yes	No
Colon-Sigmoid	317	STAC	ENSG00000144681.10	3	7.54768e-05	0.0012831	17	0.00358733	Yes	Yes
Colon-Sigmoid	317	DCLK3	ENSG00000163673.7	3	0.00328053	0.0524884	16	0.0582901	No	No
Colon-Sigmoid	317	LINC02033	ENSG00000279727.1	3	0.00178398	0.0285437	16	0.035735	Yes	No
Colon-Sigmoid	317	TRANK1	ENSG00000168016.13	3	0.0020117	0.0321872	16	0.0392506	Yes	No
Colon-Sigmoid	317	RP11-129K12.1	ENSG00000272334.1	3	0.000102418	0.00163869	16	0.00435714	Yes	Yes
Colon-Sigmoid	317	EPM2AIP1	ENSG00000178567.7	3	0.00153343	0.0245349	16	0.0319851	Yes	No
Colon-Sigmoid	317	MLH1	ENSG00000076242.14	3	0.00112866	0.0180585	16	0.0255247	Yes	No
Colon-Sigmoid	317	LRRFIP2	ENSG00000093167.17	3	3.06614e-08	4.90582e-07	16	3.06063e-06	Yes	Yes
Colon-Sigmoid	317	RP11-259K5.1	ENSG00000271653.1	3	0.000372249	0.00521148	14	0.0104288	Yes	No
Colon-Sigmoid	317	GOLGA4	ENSG00000144674.16	3	0.00164514	0.0246771	15	0.0321121	Yes	No
Colon-Sigmoid	317	C3orf35	ENSG00000198590.11	3	0.00166194	0.0232672	14	0.0306558	Yes	No
Colon-Sigmoid	317	ITGA9	ENSG00000144668.11	3	0.000109882	0.001868	17	0.00481686	Yes	Yes
Colon-Sigmoid	317	CTDSPL	ENSG00000144677.14	3	0.000251498	0.00377248	15	0.00825111	Yes	Yes
Colon-Sigmoid	317	VILL	ENSG00000136059.14	3	0.00218235	0.030553	14	0.037656	Yes	No
Colon-Sigmoid	317	PLCD1	ENSG00000187091.13	3	0.000357588	0.00500623	14	0.0101277	Yes	No
Colon-Sigmoid	317	DLEC1	ENSG00000008226.19	3	0.00106077	0.0159115	15	0.0232814	Yes	No
Colon-Sigmoid	317	ACAA1	ENSG00000060971.17	3	0.000222169	0.00333254	15	0.00754008	Yes	Yes
Colon-Sigmoid	317	MYD88	ENSG00000172936.12	3	0.00129409	0.0194113	15	0.0269127	Yes	No
Colon-Sigmoid	317	OXSR1	ENSG00000172939.8	3	0.00194632	0.0291948	15	0.0363394	Yes	No
Colon-Sigmoid	317	SLC22A13	ENSG00000172940.11	3	0.000969511	0.0145427	15	0.0217509	Yes	No
Colon-Sigmoid	317	SLC22A14	ENSG00000144671.10	3	0.00108005	0.0162008	15	0.0236037	Yes	No
Colon-Sigmoid	317	XYLB	ENSG00000093217.9	3	0.000361177	0.00577884	16	0.0111979	Yes	No
Colon-Sigmoid	317	ACVR2B	ENSG00000114739.13	3	0.000852428	0.0144913	17	0.0216994	Yes	No
Colon-Sigmoid	317	EXOG	ENSG00000157036.12	3	0.000395238	0.00671904	17	0.0124529	Yes	No
Colon-Sigmoid	317	SCN5A	ENSG00000183873.15	3	0.00136214	0.0231563	17	0.0305677	Yes	No
Colon-Sigmoid	317	SCN11A	ENSG00000168356.11	3	0.000551871	0.00993368	18	0.0165245	Yes	No
Colon-Sigmoid	317	WDR48	ENSG00000114742.13	3	0.00437403	0.0787325	18	0.0830852	No	No
Colon-Sigmoid	317	GORASP1	ENSG00000114745.13	3	0.0021386	0.0384948	18	0.0452209	Yes	No
Colon-Sigmoid	317	TTC21A	ENSG00000168026.18	3	1.77476e-06	3.19457e-05	18	0.000147804	Yes	Yes
Colon-Sigmoid	317	CSRNP1	ENSG00000144655.14	3	0.000207007	0.00372613	18	0.00819179	Yes	Yes
Colon-Sigmoid	317	XIRP1	ENSG00000168334.8	3	0.0024905	0.0448291	18	0.051059	No	No
Colon-Sigmoid	317	CX3CR1	ENSG00000168329.13	3	8.6985e-07	1.65271e-05	19	8.08937e-05	Yes	Yes
Colon-Sigmoid	317	SLC25A38	ENSG00000144659.10	3	9.58351e-05	0.00172503	18	0.00453099	Yes	Yes
Colon-Sigmoid	317	RPSA	ENSG00000168028.13	3	7.52564e-11	1.35462e-09	18	1.20557e-08	Yes	Yes
Colon-Sigmoid	317	MOBP	ENSG00000168314.17	3	0.00275186	0.0495335	18	0.0554691	No	No
Colon-Sigmoid	317	MYRIP	ENSG00000170011.13	3	0.000744313	0.0133976	18	0.0205072	Yes	No
Colon-Sigmoid	317	EIF1B	ENSG00000114784.3	3	0.00467909	0.0701863	15	0.074978	No	No
Colon-Sigmoid	317	ENTPD3	ENSG00000168032.8	3	0.00321963	0.0482944	15	0.054285	No	No
Colon-Sigmoid	317	RPL14	ENSG00000188846.13	3	0.000549373	0.0082406	15	0.0144638	Yes	No
Colon-Sigmoid	317	ZNF619	ENSG00000177873.12	3	5.17626e-06	7.7644e-05	15	0.00032916	Yes	Yes
Colon-Sigmoid	317	ZNF620	ENSG00000177842.11	3	0.00110227	0.0165341	15	0.0239616	Yes	No
Colon-Sigmoid	317	ZNF621	ENSG00000172888.11	3	0.000372578	0.00558867	15	0.0109621	Yes	No
Colon-Sigmoid	317	CTNNB1	ENSG00000168036.16	3	2.47082e-09	3.95331e-08	16	2.87228e-07	Yes	Yes
Colon-Sigmoid	317	ULK4	ENSG00000168038.10	3	8.22257e-25	1.72674e-23	21	5.3916e-22	Yes	Yes
Colon-Sigmoid	317	TRAK1	ENSG00000182606.14	3	0.00145473	0.0290946	20	0.0362524	Yes	No
Colon-Sigmoid	317	CCK	ENSG00000187094.11	3	4.84959e-11	9.21422e-10	19	8.33699e-09	Yes	Yes
Colon-Sigmoid	317	VIPR1	ENSG00000114812.12	3	2.46955e-05	0.000444519	18	0.00150246	Yes	Yes
Colon-Sigmoid	317	SEC22C	ENSG00000093183.13	3	4.6259e-05	0.000786403	17	0.00241568	Yes	Yes
Colon-Sigmoid	317	SS18L2	ENSG00000008324.11	3	3.14215e-05	0.000502743	16	0.00167028	Yes	Yes
Colon-Sigmoid	317	NKTR	ENSG00000114857.17	3	3.75002e-10	6.00003e-09	16	4.91745e-08	Yes	Yes
Colon-Sigmoid	317	ZBTB47	ENSG00000114853.13	3	0.00187538	0.0300061	16	0.0371609	Yes	No
Colon-Sigmoid	317	KLHL40	ENSG00000157119.11	3	0.0027233	0.0435727	16	0.0498849	Yes	No
Colon-Sigmoid	317	HHATL	ENSG00000010282.14	3	1.1734e-05	0.000187744	16	0.000716747	Yes	Yes
Colon-Sigmoid	317	CCDC13	ENSG00000244607.5	3	3.63808e-12	6.18473e-11	17	6.40041e-10	Yes	Yes
Colon-Sigmoid	317	HIGD1A	ENSG00000181061.13	3	1.52939e-08	2.44703e-07	16	1.59204e-06	Yes	Yes
Colon-Sigmoid	317	ACKR2	ENSG00000144648.15	3	7.62771e-05	0.00129671	17	0.00362029	Yes	Yes
Colon-Sigmoid	317	CYP8B1	ENSG00000180432.5	3	0.00120446	0.0192714	16	0.0267457	Yes	No
Colon-Sigmoid	317	ZNF662	ENSG00000182983.14	3	0.00126732	0.0190098	15	0.0264832	Yes	No
Colon-Sigmoid	317	KRBOX1	ENSG00000240747.7	3	0.00400162	0.0600244	15	0.0654613	No	No
Colon-Sigmoid	317	FAM198A	ENSG00000144649.8	3	5.85664e-06	9.37062e-05	16	0.000389425	Yes	Yes
Colon-Sigmoid	317	POMGNT2	ENSG00000144647.5	3	0.00398695	0.0598042	15	0.0652502	No	No
Colon-Sigmoid	317	RP11-136C24.2	ENSG00000227245.1	3	0.000657066	0.009856	15	0.0164339	Yes	No
Colon-Sigmoid	317	SNRK	ENSG00000163788.13	3	0.000997896	0.0149684	15	0.0222227	Yes	No
Colon-Sigmoid	317	ANO10	ENSG00000160746.12	3	0.000425168	0.00637753	15	0.0120137	Yes	No
Colon-Sigmoid	317	ABHD5	ENSG00000011198.7	3	0.00732159	0.0951807	13	0.0987965	No	No
Colon-Sigmoid	317	RP4-555D20.4	ENSG00000272121.1	3	0.00208665	0.0250397	12	0.0324584	Yes	No
Colon-Sigmoid	317	RP4-555D20.2	ENSG00000261786.1	3	0.000506297	0.00658186	13	0.0122835	Yes	No
Colon-Sigmoid	317	TCAIM	ENSG00000179152.19	3	1.64407e-05	0.000230169	14	0.000859133	Yes	Yes
Colon-Sigmoid	317	LINC00694	ENSG00000225873.3	3	0.000477854	0.00668995	14	0.0124247	Yes	No
Colon-Sigmoid	317	ZNF445	ENSG00000185219.16	3	7.78314e-05	0.00108964	14	0.00315826	Yes	Yes
Colon-Sigmoid	317	ZNF852	ENSG00000178917.15	3	0.00261862	0.0366607	14	0.0435458	Yes	No
Colon-Sigmoid	317	ZKSCAN7	ENSG00000196345.12	3	0.00462925	0.0648095	14	0.0698818	No	No
Colon-Sigmoid	317	ZNF660	ENSG00000144792.9	3	3.66277e-56	5.12788e-55	14	1.08132e-52	Yes	Yes
Colon-Sigmoid	317	ZNF197	ENSG00000186448.14	3	5.45329e-05	0.000817993	15	0.00249518	Yes	Yes
Colon-Sigmoid	317	ZNF35	ENSG00000169981.10	3	0.000457697	0.00686546	15	0.0126458	Yes	No
Colon-Sigmoid	317	RP11-348P10.2	ENSG00000272077.1	3	3.57604e-05	0.000536406	15	0.00176245	Yes	Yes
Colon-Sigmoid	317	ZNF502	ENSG00000196653.11	3	2.82115e-09	4.23172e-08	15	3.05721e-07	Yes	Yes
Colon-Sigmoid	317	ZNF501	ENSG00000186446.11	3	5.38525e-07	8.07788e-06	15	4.1546e-05	Yes	Yes
Colon-Sigmoid	317	KIAA1143	ENSG00000163807.5	3	6.76104e-14	1.01416e-12	15	1.29012e-11	Yes	Yes
Colon-Sigmoid	317	KIF15	ENSG00000163808.16	3	3.50852e-06	5.61363e-05	16	0.000245591	Yes	Yes
Colon-Sigmoid	317	TMEM42	ENSG00000169964.7	3	0.000518219	0.00777329	15	0.0138442	Yes	No
Colon-Sigmoid	317	TGM4	ENSG00000163810.11	3	0.001634	0.02451	15	0.031962	Yes	No
Colon-Sigmoid	317	ZDHHC3	ENSG00000163812.13	3	5.19675e-05	0.00083148	16	0.00252944	Yes	Yes
Colon-Sigmoid	317	EXOSC7	ENSG00000075914.12	3	0.00113211	0.0169816	15	0.0244153	Yes	No
Colon-Sigmoid	317	CLEC3B	ENSG00000163815.5	3	2.85982e-06	4.28972e-05	15	0.00019314	Yes	Yes
Colon-Sigmoid	317	CDCP1	ENSG00000163814.7	3	0.000243109	0.00388974	16	0.00842753	Yes	Yes
Colon-Sigmoid	317	TMEM158	ENSG00000249992.1	3	0.00150845	0.0241351	16	0.0315719	Yes	No
Colon-Sigmoid	317	LARS2	ENSG00000011376.9	3	9.08405e-10	1.72597e-08	19	1.32206e-07	Yes	Yes
Colon-Sigmoid	317	LIMD1	ENSG00000144791.9	3	8.64231e-27	1.72846e-25	20	6.09861e-24	Yes	Yes
Colon-Sigmoid	317	SACM1L	ENSG00000211456.10	3	1.27742e-05	0.000255484	20	0.000942048	Yes	Yes
Colon-Sigmoid	317	SLC6A20	ENSG00000163817.15	3	0.00100555	0.020111	20	0.0275685	Yes	No
Colon-Sigmoid	317	LZTFL1	ENSG00000163818.16	3	9.90217e-05	0.00198043	20	0.00504581	Yes	Yes
Colon-Sigmoid	317	CCR9	ENSG00000173585.15	3	0.000999869	0.0199974	20	0.0274556	Yes	No
Colon-Sigmoid	317	FYCO1	ENSG00000163820.14	3	0.00174137	0.0348274	20	0.041778	Yes	No
Colon-Sigmoid	317	CXCR6	ENSG00000172215.5	3	0.00011242	0.0022484	20	0.0055802	Yes	Yes
Colon-Sigmoid	317	XCR1	ENSG00000173578.7	3	0.000515806	0.00980031	19	0.0163634	Yes	No
Colon-Sigmoid	317	CCR1	ENSG00000163823.3	3	0.000147389	0.00265301	18	0.00633527	Yes	Yes
Colon-Sigmoid	317	CCR2	ENSG00000121807.5	3	0.00024183	0.00411111	17	0.00875302	Yes	Yes
Colon-Sigmoid	317	CCR5	ENSG00000160791.13	3	0.000112354	0.00179767	16	0.00466997	Yes	Yes
Colon-Sigmoid	317	CCRL2	ENSG00000121797.9	3	0.00171773	0.0274837	16	0.0347574	Yes	No
Colon-Sigmoid	317	LINC02009	ENSG00000283646.1	3	0.00385683	0.0617092	16	0.0670106	No	No
Colon-Sigmoid	317	LTF	ENSG00000012223.12	3	0.000415988	0.00665581	16	0.0123831	Yes	No
Colon-Sigmoid	317	LRRC2	ENSG00000163827.12	3	4.97037e-05	0.00079526	16	0.00243791	Yes	Yes
Colon-Sigmoid	317	TDGF1	ENSG00000241186.9	3	4.83036e-57	7.72858e-56	16	1.73159e-53	Yes	Yes
Colon-Sigmoid	317	ALS2CL	ENSG00000178038.16	3	1.20099e-06	1.80148e-05	15	8.74587e-05	Yes	Yes
Colon-Sigmoid	317	TMIE	ENSG00000181585.3	3	0.000152778	0.00229167	15	0.00565785	Yes	Yes
Colon-Sigmoid	317	PRSS46	ENSG00000261603.1	3	7.11587e-05	0.00106738	15	0.0031063	Yes	Yes
Colon-Sigmoid	317	PRSS45	ENSG00000188086.13	3	4.51123e-25	6.76685e-24	15	2.15433e-22	Yes	Yes
Colon-Sigmoid	317	PRSS42	ENSG00000178055.11	3	6.08318e-05	0.000851646	14	0.00258421	Yes	Yes
Colon-Sigmoid	317	MYL3	ENSG00000160808.9	3	0.00178707	0.025019	14	0.0324369	Yes	No
Colon-Sigmoid	317	PTH1R	ENSG00000160801.13	3	0.00100303	0.0140425	14	0.0212351	Yes	No
Colon-Sigmoid	317	CCDC12	ENSG00000160799.11	3	0.000252763	0.00353868	14	0.00788789	Yes	Yes
Colon-Sigmoid	317	NBEAL2	ENSG00000160796.16	3	8.90474e-06	0.000115762	13	0.000469013	Yes	Yes
Colon-Sigmoid	317	SETD2	ENSG00000181555.20	3	0.00664603	0.0863984	13	0.0903714	No	No
Colon-Sigmoid	317	KIF9	ENSG00000088727.12	3	0.00139708	0.0153679	11	0.0226431	Yes	No
Colon-Sigmoid	317	KLHL18	ENSG00000114648.11	3	0.00487401	0.0536141	11	0.0594004	No	No
Colon-Sigmoid	317	PTPN23	ENSG00000076201.14	3	0.00326295	0.0358924	11	0.0428319	Yes	No
Colon-Sigmoid	317	SCAP	ENSG00000114650.18	3	0.00222257	0.0222257	10	0.0296575	Yes	No
Colon-Sigmoid	317	ELP6	ENSG00000163832.15	3	0.00472541	0.0425287	9	0.048902	Yes	No
Colon-Sigmoid	317	CSPG5	ENSG00000114646.9	3	1.75677e-05	0.000158109	9	0.000618226	Yes	Yes
Colon-Sigmoid	317	SMARCC1	ENSG00000173473.10	3	0.00481715	0.0433543	9	0.0496856	Yes	No
Colon-Sigmoid	317	DHX30	ENSG00000132153.14	3	0.019627	0.137389	7	0.139688	No	No
Colon-Sigmoid	317	MAP4	ENSG00000047849.21	3	0.011968	0.0837757	7	0.0878846	No	No
Colon-Sigmoid	317	CDC25A	ENSG00000164045.11	3	3.49561e-15	2.44693e-14	7	3.73266e-13	Yes	Yes
Colon-Sigmoid	317	CAMP	ENSG00000164047.4	3	2.92661e-05	0.000204863	7	0.000774676	Yes	Yes
Colon-Sigmoid	317	ZNF589	ENSG00000164048.13	3	7.74655e-30	5.42259e-29	7	2.34203e-27	Yes	Yes
Colon-Sigmoid	317	NME6	ENSG00000172113.8	3	1.6958e-20	1.18706e-19	7	2.82561e-18	Yes	Yes
Colon-Sigmoid	317	FBXW12	ENSG00000164049.14	3	0.0295971	0.20718	7	0.208342	No	No
Colon-Sigmoid	317	PLXNB1	ENSG00000164050.12	3	0.0271554	0.190087	7	0.191498	No	No
Colon-Sigmoid	317	CCDC51	ENSG00000164051.13	3	0.0642583	0.449808	7	0.449984	No	No
Colon-Sigmoid	317	TMA7	ENSG00000232112.3	3	0.00874138	0.0611897	7	0.0665189	No	No
Colon-Sigmoid	317	ATRIP	ENSG00000164053.19	3	4.43392e-05	0.000310374	7	0.00111241	Yes	Yes
Colon-Sigmoid	317	TREX1	ENSG00000213689.11	3	8.23212e-17	5.76249e-16	7	1.03081e-14	Yes	Yes
Colon-Sigmoid	317	SHISA5	ENSG00000164054.15	3	0.0144273	0.100991	7	0.104375	No	No
Colon-Sigmoid	317	PFKFB4	ENSG00000114268.11	3	0.00264847	0.0185393	7	0.0259892	Yes	No
Colon-Sigmoid	317	UCN2	ENSG00000145040.3	3	0.00106992	0.00748947	7	0.0134767	Yes	No
Colon-Sigmoid	317	COL7A1	ENSG00000114270.17	3	0.0122977	0.0860839	7	0.0900951	No	No
Colon-Sigmoid	317	UQCRC1	ENSG00000010256.10	3	0.0123213	0.0862494	7	0.0902314	No	No
Colon-Sigmoid	317	TMEM89	ENSG00000183396.3	3	5.63941e-05	0.000394759	7	0.00135627	Yes	Yes
Colon-Sigmoid	317	SLC26A6	ENSG00000225697.12	3	0.000965452	0.00675816	7	0.0125047	Yes	No
Colon-Sigmoid	317	CELSR3	ENSG00000008300.16	3	0.00894166	0.0625916	7	0.0678167	No	No
Colon-Sigmoid	317	RP11-572O6.1	ENSG00000271973.1	3	0.0493619	0.345533	7	0.3459	No	No
Colon-Sigmoid	317	NCKIPSD	ENSG00000213672.7	3	3.00134e-21	2.10093e-20	7	5.3113e-19	Yes	Yes
Colon-Sigmoid	317	IP6K2	ENSG00000068745.14	3	7.12699e-13	5.70159e-12	8	6.62315e-11	Yes	Yes
Colon-Sigmoid	317	PRKAR2A	ENSG00000114302.15	3	0.000115369	0.000922949	8	0.00275992	Yes	Yes
Colon-Sigmoid	317	SLC25A20	ENSG00000178537.9	3	0.00205212	0.0164169	8	0.0238651	Yes	No
Colon-Sigmoid	317	ARIH2OS	ENSG00000221883.2	3	0.00188385	0.0150708	8	0.0223394	Yes	No
Colon-Sigmoid	317	ARIH2	ENSG00000177479.19	3	0.00322952	0.0258361	8	0.0332248	Yes	No
Colon-Sigmoid	317	P4HTM	ENSG00000178467.17	3	2.18774e-07	1.7502e-06	8	1.0113e-05	Yes	Yes
Colon-Sigmoid	317	WDR6	ENSG00000178252.17	3	9.63563e-07	7.7085e-06	8	3.97718e-05	Yes	Yes
Colon-Sigmoid	317	DALRD3	ENSG00000178149.16	3	0.000624304	0.00499443	8	0.0101096	Yes	No
Colon-Sigmoid	317	NDUFAF3	ENSG00000178057.14	3	0.0159122	0.127298	8	0.129803	No	No
Colon-Sigmoid	317	IMPDH2	ENSG00000178035.11	3	0.0251883	0.201506	8	0.202762	No	No
Colon-Sigmoid	317	QRICH1	ENSG00000198218.10	3	0.000223078	0.00200771	9	0.00509935	Yes	Yes
Colon-Sigmoid	317	QARS	ENSG00000172053.17	3	0.00090799	0.00726392	8	0.0131766	Yes	No
Colon-Sigmoid	317	USP19	ENSG00000172046.18	3	0.00410826	0.0328661	8	0.0399249	Yes	No
Colon-Sigmoid	317	LAMB2	ENSG00000172037.13	3	0.0118326	0.0946609	8	0.0983026	No	No
Colon-Sigmoid	317	CCDC71	ENSG00000177352.9	3	0.01077	0.08616	8	0.0901642	No	No
Colon-Sigmoid	317	KLHDC8B	ENSG00000185909.14	3	9.67558e-05	0.000870802	9	0.0026312	Yes	Yes
Colon-Sigmoid	317	CCDC36	ENSG00000173421.16	3	2.05173e-16	1.84656e-15	9	3.13594e-14	Yes	Yes
Colon-Sigmoid	317	RP11-3B7.1	ENSG00000225399.4	3	8.19183e-12	7.37265e-11	9	7.54697e-10	Yes	Yes
Colon-Sigmoid	317	C3orf62	ENSG00000188315.7	3	5.19539e-05	0.000467585	9	0.0015683	Yes	Yes
Colon-Sigmoid	317	USP4	ENSG00000114316.12	3	0.000594883	0.00535395	9	0.0106331	Yes	No
Colon-Sigmoid	317	GPX1	ENSG00000233276.3	3	0.000515154	0.00412123	8	0.00876756	Yes	Yes
Colon-Sigmoid	317	RHOA	ENSG00000067560.10	3	0.0110392	0.0883136	8	0.0922347	No	No
Colon-Sigmoid	317	TCTA	ENSG00000145022.4	3	4.48397e-06	3.58718e-05	8	0.000164273	Yes	Yes
Colon-Sigmoid	317	AMT	ENSG00000145020.15	3	9.92233e-29	7.93786e-28	8	3.2783e-26	Yes	Yes
Colon-Sigmoid	317	NICN1	ENSG00000145029.13	3	1.72305e-11	1.37844e-10	8	1.36579e-09	Yes	Yes
Colon-Sigmoid	317	DAG1	ENSG00000173402.11	3	0.000206639	0.00165311	8	0.00438688	Yes	Yes
Colon-Sigmoid	317	BSN-AS2	ENSG00000226913.1	3	1.74083e-05	0.000139267	8	0.000553117	Yes	Yes
Colon-Sigmoid	317	BSN	ENSG00000164061.4	3	0.00112956	0.010166	9	0.0168003	Yes	No
Colon-Sigmoid	317	APEH	ENSG00000164062.12	3	0.00769648	0.0692683	9	0.0741188	No	No
Colon-Sigmoid	317	MST1	ENSG00000173531.15	3	3.04599e-06	2.43679e-05	8	0.00011497	Yes	Yes
Colon-Sigmoid	317	RNF123	ENSG00000164068.15	3	4.83803e-12	4.35423e-11	9	4.5963e-10	Yes	Yes
Colon-Sigmoid	317	GMPPB	ENSG00000173540.12	3	2.33083e-31	2.09774e-30	9	1.01897e-28	Yes	Yes
Colon-Sigmoid	317	IP6K1	ENSG00000176095.11	3	0.000951494	0.00856345	9	0.0148588	Yes	No
Colon-Sigmoid	317	CDHR4	ENSG00000187492.8	3	1.54938e-05	0.000139444	9	0.000553454	Yes	Yes
Colon-Sigmoid	317	FAM212A	ENSG00000185614.4	3	0.0257383	0.231645	9	0.232514	No	No
Colon-Sigmoid	317	UBA7	ENSG00000182179.12	3	3.97322e-05	0.000357589	9	0.00125258	Yes	Yes
Colon-Sigmoid	317	TRAIP	ENSG00000183763.8	3	0.0211621	0.190459	9	0.191861	No	No
Colon-Sigmoid	317	CAMKV	ENSG00000164076.16	3	0.0552797	0.497517	9	0.497656	No	No
Colon-Sigmoid	317	MST1R	ENSG00000164078.12	3	1.56047e-07	1.40442e-06	9	8.22912e-06	Yes	Yes
Colon-Sigmoid	317	MON1A	ENSG00000164077.13	3	0.0156723	0.156723	10	0.158653	No	No
Colon-Sigmoid	317	RBM6	ENSG00000004534.14	3	6.56656e-27	6.56656e-26	10	2.39713e-24	Yes	Yes
Colon-Sigmoid	317	RBM5	ENSG00000003756.16	3	0.00220732	0.0220732	10	0.0295144	Yes	No
Colon-Sigmoid	317	SEMA3F	ENSG00000001617.11	3	0.00830651	0.0830651	10	0.0871799	No	No
Colon-Sigmoid	317	SLC38A3	ENSG00000188338.14	3	0.0388511	0.388511	10	0.388858	No	No
Colon-Sigmoid	317	GNAI2	ENSG00000114353.16	3	0.0039352	0.039352	10	0.0460048	Yes	No
Colon-Sigmoid	317	U73166.2	ENSG00000230454.1	3	0.00230679	0.0230679	10	0.0304877	Yes	No
Colon-Sigmoid	317	SEMA3B	ENSG00000012171.19	3	0.00201596	0.0201596	10	0.027617	Yes	No
Colon-Sigmoid	317	LSMEM2	ENSG00000179564.3	3	0.00561345	0.0561345	10	0.0617538	No	No
Colon-Sigmoid	317	IFRD2	ENSG00000214706.10	3	0.0252036	0.252036	10	0.252826	No	No
Colon-Sigmoid	317	HYAL3	ENSG00000186792.16	3	1.54787e-25	1.54787e-24	10	5.16648e-23	Yes	Yes
Colon-Sigmoid	317	NAT6	ENSG00000243477.5	3	0.000768348	0.00768348	10	0.0137375	Yes	No
Colon-Sigmoid	317	HYAL1	ENSG00000114378.16	3	0.00419183	0.0419183	10	0.0483646	Yes	No
Colon-Sigmoid	317	HYAL2	ENSG00000068001.13	3	0.125709	1	10	1	No	No
Colon-Sigmoid	317	TUSC2	ENSG00000114383.9	3	0.00192628	0.0192628	10	0.026742	Yes	No
Colon-Sigmoid	317	RASSF1	ENSG00000068028.17	3	0.0116507	0.116507	10	0.119309	No	No
Colon-Sigmoid	317	ZMYND10	ENSG00000004838.13	3	0.0196481	0.196481	10	0.197816	No	No
Colon-Sigmoid	317	NPRL2	ENSG00000114388.12	3	0.00173871	0.0173871	10	0.0248403	Yes	No
Colon-Sigmoid	317	CYB561D2	ENSG00000114395.10	3	0.00406065	0.0406065	10	0.0471791	Yes	No
Colon-Sigmoid	317	TMEM115	ENSG00000126062.3	3	0.00504621	0.0504621	10	0.0563636	No	No
Colon-Sigmoid	317	CACNA2D2	ENSG00000007402.11	3	2.19968e-06	2.41965e-05	11	0.000114281	Yes	Yes
Colon-Sigmoid	317	CYB561D2	ENSG00000271858.5	3	0.0230689	0.230689	10	0.231568	No	No
Colon-Sigmoid	317	C3orf18	ENSG00000088543.14	3	0.00110545	0.0110545	10	0.0178297	Yes	No
Colon-Sigmoid	317	HEMK1	ENSG00000114735.9	3	0.00127749	0.0127749	10	0.0198081	Yes	No
Colon-Sigmoid	317	CISH	ENSG00000114737.15	3	0.00888681	0.0888681	10	0.0927544	No	No
Colon-Sigmoid	317	MAPKAPK3	ENSG00000114738.10	3	9.24368e-05	0.000924368	10	0.0027635	Yes	Yes
Colon-Sigmoid	317	LINC02019	ENSG00000273356.1	3	0.000329745	0.0029677	9	0.00690461	Yes	Yes
Colon-Sigmoid	317	DOCK3	ENSG00000088538.12	3	0.00272521	0.0327025	12	0.0397639	Yes	No
Colon-Sigmoid	317	MANF	ENSG00000145050.15	3	0.000731261	0.00658134	9	0.0122835	Yes	No
Colon-Sigmoid	317	RBM15B	ENSG00000259956.1	3	1.01003e-06	9.09024e-06	9	4.63142e-05	Yes	Yes
Colon-Sigmoid	317	DCAF1	ENSG00000145041.15	3	0.00458621	0.0412759	9	0.0477679	Yes	No
Colon-Sigmoid	317	RAD54L2	ENSG00000164080.13	3	0.00021941	0.00197469	9	0.00503548	Yes	Yes
Colon-Sigmoid	317	TEX264	ENSG00000164081.12	3	2.58335e-13	2.32502e-12	9	2.85241e-11	Yes	Yes
Colon-Sigmoid	317	GRM2	ENSG00000164082.14	3	0.00186432	0.0167789	9	0.0242126	Yes	No
Colon-Sigmoid	317	RRP9	ENSG00000114767.6	3	0.00394034	0.0354631	9	0.042385	Yes	No
Colon-Sigmoid	317	PARP3	ENSG00000041880.14	3	0.00244722	0.022025	9	0.0294763	Yes	No
Colon-Sigmoid	317	GPR62	ENSG00000180929.5	3	0.00284856	0.0256371	9	0.0330399	Yes	No
Colon-Sigmoid	317	PCBP4	ENSG00000090097.21	3	0.000389907	0.00350916	9	0.00783389	Yes	Yes
Colon-Sigmoid	317	ABHD14B	ENSG00000114779.19	3	0.00216071	0.0194464	9	0.0269489	Yes	No
Colon-Sigmoid	317	ABHD14A	ENSG00000248487.8	3	0.00268061	0.0241255	9	0.0315639	Yes	No
Colon-Sigmoid	317	ACY1	ENSG00000243989.8	3	0.00195882	0.0176294	9	0.0250881	Yes	No
Colon-Sigmoid	317	RPL29	ENSG00000162244.10	3	0.0201043	0.180939	9	0.182507	No	No
Colon-Sigmoid	317	DUSP7	ENSG00000164086.9	3	0.000579774	0.00521797	9	0.0104394	Yes	No
Colon-Sigmoid	317	POC1A	ENSG00000164087.7	3	0.0141289	0.141289	10	0.143509	No	No
Colon-Sigmoid	317	ALAS1	ENSG00000023330.14	3	0.000682642	0.00614378	9	0.0116951	Yes	No
Colon-Sigmoid	317	TLR9	ENSG00000239732.3	3	0.00321546	0.0289391	9	0.036114	Yes	No
Colon-Sigmoid	317	TWF2	ENSG00000247596.8	3	0.0211949	0.211949	10	0.212995	No	No
Colon-Sigmoid	317	PPM1M	ENSG00000164088.17	3	1.92858e-08	1.92858e-07	10	1.27041e-06	Yes	Yes
Colon-Sigmoid	317	WDR82	ENSG00000164091.11	3	0.00471191	0.0471191	10	0.0532108	No	No
Colon-Sigmoid	317	GLYCTK	ENSG00000168237.17	3	0.00285888	0.0285888	10	0.0357789	Yes	No
Colon-Sigmoid	317	DNAH1	ENSG00000114841.17	3	0.000627361	0.00627361	10	0.0118779	Yes	No
Colon-Sigmoid	317	BAP1	ENSG00000163930.9	3	0.00436759	0.0436759	10	0.0499861	Yes	No
Colon-Sigmoid	317	PHF7	ENSG00000010318.20	3	0.000144252	0.00144252	10	0.00394805	Yes	Yes
Colon-Sigmoid	317	SEMA3G	ENSG00000010319.6	3	0.00341003	0.0341003	10	0.0411038	Yes	No
Colon-Sigmoid	317	TNNC1	ENSG00000114854.7	3	0.00353734	0.0353734	10	0.0422999	Yes	No
Colon-Sigmoid	317	NISCH	ENSG00000010322.15	3	0.000701195	0.00771314	11	0.01377	Yes	No
Colon-Sigmoid	317	STAB1	ENSG00000010327.10	3	0.000107574	0.00118331	11	0.00336395	Yes	Yes
Colon-Sigmoid	317	NT5DC2	ENSG00000168268.10	3	4.99121e-15	5.49034e-14	11	8.07291e-13	Yes	Yes
Colon-Sigmoid	317	SMIM4	ENSG00000168273.7	3	0.00115112	0.0126623	11	0.0196945	Yes	No
Colon-Sigmoid	317	PBRM1	ENSG00000163939.18	3	9.60273e-05	0.00115233	12	0.00329415	Yes	Yes
Colon-Sigmoid	317	GNL3	ENSG00000163938.16	3	6.18654e-08	7.42385e-07	12	4.5168e-06	Yes	Yes
Colon-Sigmoid	317	GLT8D1	ENSG00000016864.18	3	0.00126619	0.0151943	12	0.0224482	Yes	No
Colon-Sigmoid	317	SPCS1	ENSG00000114902.13	3	0.00568534	0.0682241	12	0.0731282	No	No
Colon-Sigmoid	317	NEK4	ENSG00000114904.12	3	5.26228e-06	6.31473e-05	12	0.000273394	Yes	Yes
Colon-Sigmoid	317	ITIH1	ENSG00000055957.10	3	0.000242092	0.0029051	12	0.00679778	Yes	Yes
Colon-Sigmoid	317	ITIH3	ENSG00000162267.12	3	0.000143651	0.00172382	12	0.00452912	Yes	Yes
Colon-Sigmoid	317	ITIH4	ENSG00000055955.15	3	4.47164e-22	5.81313e-21	13	1.53002e-19	Yes	Yes
Colon-Sigmoid	317	MUSTN1	ENSG00000272573.5	3	2.9024e-06	3.77312e-05	13	0.000171823	Yes	Yes
Colon-Sigmoid	317	TMEM110	ENSG00000213533.11	3	6.62632e-05	0.000861422	13	0.00260728	Yes	Yes
Colon-Sigmoid	317	SFMBT1	ENSG00000163935.13	3	3.2896e-05	0.000460544	14	0.00154903	Yes	Yes
Colon-Sigmoid	317	RFT1	ENSG00000163933.9	3	8.60908e-55	1.20527e-53	14	2.29822e-51	Yes	Yes
Colon-Sigmoid	317	PRKCD	ENSG00000163932.13	3	0.00251962	0.0352746	14	0.0422212	Yes	No
Colon-Sigmoid	317	TKT	ENSG00000163931.15	3	0.00153945	0.0230917	15	0.030512	Yes	No
Colon-Sigmoid	317	DCP1A	ENSG00000272886.5	3	2.04578e-06	3.27324e-05	16	0.000151016	Yes	Yes
Colon-Sigmoid	317	CACNA1D	ENSG00000157388.15	3	0.00325187	0.0650373	20	0.0701064	No	No
Colon-Sigmoid	317	CHDH	ENSG00000016391.10	3	0.00012218	0.00207706	17	0.00523318	Yes	Yes
Colon-Sigmoid	317	IL17RB	ENSG00000056736.9	3	0.000722422	0.0122812	17	0.0192436	Yes	No
Colon-Sigmoid	317	ACTR8	ENSG00000113812.13	3	3.92917e-09	6.6796e-08	17	4.67311e-07	Yes	Yes
Colon-Sigmoid	317	SELENOK	ENSG00000113811.10	3	0.000257534	0.00437809	17	0.00917811	Yes	Yes
Colon-Sigmoid	317	CACNA2D3	ENSG00000157445.14	3	1.56469e-06	4.22465e-05	27	0.000190545	Yes	Yes
Colon-Sigmoid	317	WNT5A	ENSG00000114251.14	3	5.38364e-05	0.00102289	19	0.00300169	Yes	Yes
Colon-Sigmoid	317	ERC2	ENSG00000187672.12	3	0.00183398	0.0513515	28	0.057187	No	No
Colon-Sigmoid	317	CCDC66	ENSG00000180376.16	3	5.30387e-14	1.00774e-12	19	1.28286e-11	Yes	Yes
Colon-Sigmoid	317	FAM208A	ENSG00000163946.13	3	0.00038664	0.00734617	19	0.0132962	Yes	No
Colon-Sigmoid	317	ARHGEF3	ENSG00000163947.11	3	0.000255015	0.00510031	20	0.0102696	Yes	No
Colon-Sigmoid	317	SPATA12	ENSG00000186451.1	3	0.00329829	0.0593693	18	0.0648428	No	No
Colon-Sigmoid	317	IL17RD	ENSG00000144730.17	3	0.000367845	0.0066212	18	0.0123306	Yes	No
Colon-Sigmoid	317	HESX1	ENSG00000163666.8	3	0.00358086	0.0644555	18	0.0695587	No	No
Colon-Sigmoid	317	APPL1	ENSG00000157500.10	3	0.0103217	0.185791	18	0.187275	No	No
Colon-Sigmoid	317	ASB14	ENSG00000239388.8	3	8.11424e-10	1.46056e-08	18	1.12987e-07	Yes	Yes
Colon-Sigmoid	317	PDE12	ENSG00000174840.8	3	0.00211545	0.0401936	19	0.0467751	Yes	No
Colon-Sigmoid	317	ARF4	ENSG00000168374.10	3	0.00113258	0.0215191	19	0.0289722	Yes	No
Colon-Sigmoid	317	DENND6A	ENSG00000174839.12	3	7.33732e-07	1.46746e-05	20	7.24795e-05	Yes	Yes
Colon-Sigmoid	317	SLMAP	ENSG00000163681.14	3	1.48846e-08	2.82808e-07	19	1.82603e-06	Yes	Yes
Colon-Sigmoid	317	FLNB	ENSG00000136068.14	3	1.90213e-05	0.000342383	18	0.00120757	Yes	Yes
Colon-Sigmoid	317	DNASE1L3	ENSG00000163687.13	3	0.000274264	0.00438823	16	0.00919475	Yes	Yes
Colon-Sigmoid	317	ABHD6	ENSG00000163686.14	3	0.000184824	0.00314201	17	0.00720954	Yes	Yes
Colon-Sigmoid	317	RPP14	ENSG00000163684.11	3	5.06073e-21	8.60323e-20	17	2.06432e-18	Yes	Yes
Colon-Sigmoid	317	PXK	ENSG00000168297.15	3	0.000400954	0.00721717	18	0.0131224	Yes	No
Colon-Sigmoid	317	PDHB	ENSG00000168291.12	3	4.83291e-09	8.21594e-08	17	5.68142e-07	Yes	Yes
Colon-Sigmoid	317	RP11-359I18.5	ENSG00000272360.1	3	7.21882e-10	1.2272e-08	17	9.57611e-08	Yes	Yes
Colon-Sigmoid	317	KCTD6	ENSG00000168301.12	3	0.003872	0.065824	17	0.0708533	No	No
Colon-Sigmoid	317	ACOX2	ENSG00000168306.12	3	0.000571354	0.0102844	18	0.0169537	Yes	No
Colon-Sigmoid	317	FAM107A	ENSG00000168309.16	3	3.36541e-05	0.000605774	18	0.00194865	Yes	Yes
Colon-Sigmoid	317	FAM3D	ENSG00000198643.6	3	0.00185275	0.0333495	18	0.0403944	Yes	No
Colon-Sigmoid	317	C3orf67	ENSG00000163689.19	3	0.000751178	0.0165259	22	0.0239553	Yes	No
Colon-Sigmoid	317	FHIT	ENSG00000189283.9	3	8.89168e-05	0.00337884	38	0.00761515	Yes	Yes
Colon-Sigmoid	317	PTPRG	ENSG00000144724.19	3	3.63824e-05	0.00101871	28	0.00299284	Yes	Yes
Colon-Sigmoid	317	C3orf14	ENSG00000114405.10	3	1.67254e-09	3.34507e-08	20	2.45927e-07	Yes	Yes
Colon-Sigmoid	317	CADPS	ENSG00000163618.17	3	2.12579e-05	0.000510189	24	0.0016922	Yes	Yes
Colon-Sigmoid	317	SYNPR	ENSG00000163630.10	3	3.24298e-17	7.13455e-16	22	1.26739e-14	Yes	Yes
Colon-Sigmoid	317	C3orf49	ENSG00000163632.12	3	0.000675272	0.0128302	19	0.0198696	Yes	No
Colon-Sigmoid	317	THOC7	ENSG00000163634.11	3	0.00156418	0.0297194	19	0.0368743	Yes	No
Colon-Sigmoid	317	ATXN7	ENSG00000163635.17	3	0.00181272	0.0380671	21	0.0448155	Yes	No
Colon-Sigmoid	317	RP11-245J9.5	ENSG00000271843.1	3	0.000332501	0.00698252	21	0.0127983	Yes	No
Colon-Sigmoid	317	PSMD6	ENSG00000163636.10	3	0.000310044	0.00651092	21	0.0122047	Yes	No
Colon-Sigmoid	317	LINC00994	ENSG00000189196.4	3	2.29727e-05	0.000482427	21	0.00161325	Yes	Yes
Colon-Sigmoid	317	PRICKLE2	ENSG00000163637.12	3	0.000483824	0.0120956	25	0.0190494	Yes	No
Colon-Sigmoid	317	ADAMTS9	ENSG00000163638.13	3	2.37646e-05	0.000522821	22	0.00172674	Yes	Yes
Colon-Sigmoid	317	MAGI1	ENSG00000151276.23	3	0.000933826	0.0270809	29	0.0344035	Yes	No
Colon-Sigmoid	317	SLC25A26	ENSG00000144741.17	3	1.03474e-13	2.48339e-12	24	3.0301e-11	Yes	Yes
Colon-Sigmoid	317	LRIG1	ENSG00000144749.13	3	1.84878e-06	4.06731e-05	22	0.000183911	Yes	Yes
Colon-Sigmoid	317	KBTBD8	ENSG00000163376.11	3	0.00468166	0.0936333	20	0.0973369	No	No
Colon-Sigmoid	317	SUCLG2	ENSG00000172340.14	3	7.1067e-08	1.56347e-06	22	9.09565e-06	Yes	Yes
Colon-Sigmoid	317	SUCLG2-AS1	ENSG00000241316.6	3	6.60199e-17	1.51846e-15	23	2.60448e-14	Yes	Yes
Colon-Sigmoid	317	FAM19A1	ENSG00000183662.10	3	0.000135253	0.00324607	24	0.00738546	Yes	Yes
Colon-Sigmoid	317	FAM19A4	ENSG00000163377.15	3	1.30107e-34	2.60214e-33	20	1.54953e-31	Yes	Yes
Colon-Sigmoid	317	EOGT	ENSG00000163378.13	3	0.000219256	0.00416587	19	0.00884599	Yes	Yes
Colon-Sigmoid	317	TMF1	ENSG00000144747.15	3	0.00026876	0.00510645	19	0.0102753	Yes	No
Colon-Sigmoid	317	UBA3	ENSG00000144744.16	3	0.000367996	0.00699192	19	0.012809	Yes	No
Colon-Sigmoid	317	ARL6IP5	ENSG00000144746.6	3	3.8426e-05	0.000730093	19	0.00227537	Yes	Yes
Colon-Sigmoid	317	LMOD3	ENSG00000163380.15	3	5.82225e-11	1.10623e-09	19	9.91897e-09	Yes	Yes
Colon-Sigmoid	317	FRMD4B	ENSG00000114541.14	3	0.000355378	0.00781831	22	0.0139134	Yes	No
Colon-Sigmoid	317	MITF	ENSG00000187098.14	3	0.000124042	0.00235679	19	0.00577802	Yes	Yes
Colon-Sigmoid	317	FOXP1	ENSG00000114861.18	3	0.0012454	0.0261534	21	0.0335109	Yes	No
Colon-Sigmoid	317	RP11-154H23.3	ENSG00000270562.1	3	0.000163369	0.00261391	16	0.00626276	Yes	Yes
Colon-Sigmoid	317	EIF4E3	ENSG00000163412.12	3	0.000422652	0.00676243	16	0.0125113	Yes	No
Colon-Sigmoid	317	GPR27	ENSG00000170837.2	3	1.56892e-17	2.51027e-16	16	4.61005e-15	Yes	Yes
Colon-Sigmoid	317	PROK2	ENSG00000163421.8	3	0.000785873	0.012574	16	0.0195894	Yes	No
Colon-Sigmoid	317	LINC00877	ENSG00000241163.7	3	0.000217558	0.0041336	19	0.00878998	Yes	Yes
Colon-Sigmoid	317	LINC00870	ENSG00000243083.5	3	0.000532388	0.00958299	18	0.0161124	Yes	No
Colon-Sigmoid	317	RYBP	ENSG00000163602.10	3	6.67066e-05	0.00126743	19	0.00355625	Yes	Yes
Colon-Sigmoid	317	SHQ1	ENSG00000144736.13	3	0.000857813	0.0180141	21	0.0254753	Yes	No
Colon-Sigmoid	317	GXYLT2	ENSG00000172986.12	3	8.22562e-11	1.72738e-09	21	1.51253e-08	Yes	Yes
Colon-Sigmoid	317	PPP4R2	ENSG00000163605.14	3	0.0015599	0.0311979	20	0.0382982	Yes	No
Colon-Sigmoid	317	EBLN2	ENSG00000255423.1	3	0.000433777	0.00824177	19	0.0144644	Yes	No
Colon-Sigmoid	317	PDZRN3	ENSG00000121440.14	3	4.34754e-07	8.69508e-06	20	4.44779e-05	Yes	Yes
Colon-Sigmoid	317	CNTN3	ENSG00000113805.8	3	0.000943082	0.0198047	21	0.0272789	Yes	No
Colon-Sigmoid	317	LINC02018	ENSG00000272690.5	3	3.12697e-23	5.62855e-22	18	1.57881e-20	Yes	Yes
Colon-Sigmoid	317	LINC00960	ENSG00000242516.1	3	6.25281e-39	1.18803e-37	19	8.87264e-36	Yes	Yes
Colon-Sigmoid	317	ZNF717	ENSG00000227124.8	3	6.21957e-18	1.24391e-16	20	2.34447e-15	Yes	Yes
Colon-Sigmoid	317	ROBO2	ENSG00000185008.17	3	0.000211575	0.00719356	34	0.0130901	Yes	No
Colon-Sigmoid	317	ROBO1	ENSG00000169855.19	3	0.000101717	0.00233948	23	0.00574895	Yes	Yes
Colon-Sigmoid	317	GBE1	ENSG00000114480.12	3	0.00774222	0.13936	18	0.141588	No	No
Colon-Sigmoid	317	CADM2	ENSG00000175161.13	3	0.00236131	0.0661165	28	0.0711286	No	No
Colon-Sigmoid	317	VGLL3	ENSG00000206538.8	3	0.00557543	0.105933	19	0.109061	No	No
Colon-Sigmoid	317	LINC00506	ENSG00000281392.1	3	0.000210979	0.0040086	19	0.00860172	Yes	Yes
Colon-Sigmoid	317	CHMP2B	ENSG00000083937.8	3	0.00120386	0.0216695	18	0.0291175	Yes	No
Colon-Sigmoid	317	POU1F1	ENSG00000064835.10	3	9.4143e-05	0.00169457	18	0.00446801	Yes	Yes
Colon-Sigmoid	317	HTR1F	ENSG00000179097.5	3	0.000611609	0.0122322	20	0.0191951	Yes	No
Colon-Sigmoid	317	CGGBP1	ENSG00000163320.10	3	1.16777e-27	2.45232e-26	21	9.17649e-25	Yes	Yes
Colon-Sigmoid	317	ZNF654	ENSG00000175105.6	3	0.00140998	0.0296095	21	0.0367637	Yes	No
Colon-Sigmoid	317	C3orf38	ENSG00000179021.9	3	0.0002207	0.0046347	21	0.00957276	Yes	Yes
Colon-Sigmoid	317	EPHA3	ENSG00000044524.10	3	0.00232899	0.0395929	17	0.0462261	Yes	No
Colon-Sigmoid	317	PROS1	ENSG00000184500.14	3	0.000229065	0.00206158	9	0.00520337	Yes	Yes
Colon-Sigmoid	317	ARL13B	ENSG00000169379.15	3	0.0472389	0.42515	9	0.425364	No	No
Colon-Sigmoid	317	STX19	ENSG00000178750.2	3	7.53101e-10	6.77791e-09	9	5.50463e-08	Yes	Yes
Colon-Sigmoid	317	DHFR2	ENSG00000178700.7	3	6.7865e-06	6.10785e-05	9	0.000265142	Yes	Yes
Colon-Sigmoid	317	NSUN3	ENSG00000178694.9	3	0.00489609	0.0489609	10	0.0549262	No	No
Colon-Sigmoid	317	MTRNR2L12	ENSG00000269028.3	3	0.00103621	0.0134707	13	0.0205961	Yes	No
Colon-Sigmoid	317	EPHA6	ENSG00000080224.17	3	0.000764898	0.0183576	24	0.0258213	Yes	No
Colon-Sigmoid	317	RP11-389G6.3	ENSG00000261292.2	3	0.000229763	0.00344645	15	0.00772582	Yes	Yes
Colon-Sigmoid	317	ARL6	ENSG00000113966.9	3	6.11057e-05	0.000977691	16	0.00289607	Yes	Yes
Colon-Sigmoid	317	CRYBG3	ENSG00000080200.9	3	0.00609956	0.097593	16	0.101125	No	No
Colon-Sigmoid	317	RIOX2	ENSG00000170854.17	3	0.00669834	0.107173	16	0.110255	No	No
Colon-Sigmoid	317	OR5K2	ENSG00000231861.2	3	1.2101e-10	2.66222e-09	22	2.27987e-08	Yes	Yes
Colon-Sigmoid	317	CLDND1	ENSG00000080822.16	3	0.000993967	0.0218673	22	0.0293199	Yes	No
Colon-Sigmoid	317	CPOX	ENSG00000080819.6	3	3.33576e-06	7.67226e-05	23	0.000325562	Yes	Yes
Colon-Sigmoid	317	GPR15	ENSG00000154165.4	3	0.000124279	0.00273413	22	0.0064815	Yes	Yes
Colon-Sigmoid	317	ST3GAL6	ENSG00000064225.12	3	1.48803e-08	3.57127e-07	24	2.27313e-06	Yes	Yes
Colon-Sigmoid	317	DCBLD2	ENSG00000057019.15	3	0.000464985	0.0111596	24	0.0179534	Yes	No
Colon-Sigmoid	317	COL8A1	ENSG00000144810.15	3	0.000723381	0.0130209	18	0.0200935	Yes	No
Colon-Sigmoid	317	RP11-383I23.2	ENSG00000273374.1	3	0.00103104	0.0175276	17	0.0249992	Yes	No
Colon-Sigmoid	317	CMSS1	ENSG00000184220.11	3	0.000457445	0.00960634	21	0.0161304	Yes	No
Colon-Sigmoid	317	FILIP1L	ENSG00000168386.18	3	0.00980092	0.196018	20	0.197362	No	No
Colon-Sigmoid	317	TBC1D23	ENSG00000036054.12	3	6.98019e-05	0.00118663	17	0.00337231	Yes	Yes
Colon-Sigmoid	317	NIT2	ENSG00000114021.11	3	2.82551e-09	4.52082e-08	16	3.24539e-07	Yes	Yes
Colon-Sigmoid	317	TOMM70	ENSG00000154174.7	3	1.22206e-06	1.9553e-05	16	9.42118e-05	Yes	Yes
Colon-Sigmoid	317	LNP1	ENSG00000206535.7	3	1.32257e-06	2.24838e-05	17	0.000107038	Yes	Yes
Colon-Sigmoid	317	TMEM45A	ENSG00000181458.10	3	0.000418439	0.00711346	17	0.012976	Yes	No
Colon-Sigmoid	317	TFG	ENSG00000114354.13	3	0.00165802	0.0265282	16	0.033867	Yes	No
Colon-Sigmoid	317	ABI3BP	ENSG00000154175.16	3	1.7906e-05	0.000304402	17	0.00109428	Yes	Yes
Colon-Sigmoid	317	IMPG2	ENSG00000081148.11	3	9.64128e-12	1.83184e-10	19	1.79225e-09	Yes	Yes
Colon-Sigmoid	317	SENP7	ENSG00000138468.15	3	2.58278e-06	4.90727e-05	19	0.000217682	Yes	Yes
Colon-Sigmoid	317	TRMT10C	ENSG00000174173.6	3	0.00461546	0.0830783	18	0.0871835	No	No
Colon-Sigmoid	317	PCNP	ENSG00000081154.11	3	0.000244778	0.00440601	18	0.00922046	Yes	Yes
Colon-Sigmoid	317	ZBTB11	ENSG00000066422.4	3	0.000803591	0.0144646	18	0.0216758	Yes	No
Colon-Sigmoid	317	RPL24	ENSG00000114391.12	3	0.000315513	0.00567924	18	0.0110709	Yes	No
Colon-Sigmoid	317	CEP97	ENSG00000182504.10	3	0.00160385	0.0288693	18	0.0360393	Yes	No
Colon-Sigmoid	317	NXPE3	ENSG00000144815.15	3	0.00296567	0.053382	18	0.0591799	No	No
Colon-Sigmoid	317	NFKBIZ	ENSG00000144802.11	3	6.62534e-05	0.00119256	18	0.00338465	Yes	Yes
Colon-Sigmoid	317	ZPLD1	ENSG00000170044.8	3	0.000339244	0.00712413	21	0.0129928	Yes	No
Colon-Sigmoid	317	ALCAM	ENSG00000170017.12	3	9.21426e-05	0.00202714	22	0.00513778	Yes	Yes
Colon-Sigmoid	317	CBLB	ENSG00000114423.18	3	0.00115444	0.0253976	22	0.0328091	Yes	No
Colon-Sigmoid	317	LINC00882	ENSG00000242759.6	3	0.0078546	0.164947	21	0.166733	No	No
Colon-Sigmoid	317	DUBR	ENSG00000243701.5	3	0.000778677	0.0147949	19	0.0220288	Yes	No
Colon-Sigmoid	317	RP11-446H18.5	ENSG00000239828.6	3	0.000759901	0.0144381	19	0.0216487	Yes	No
Colon-Sigmoid	317	RP11-446H18.6	ENSG00000272597.1	3	0.00420425	0.0756765	18	0.0801718	No	No
Colon-Sigmoid	317	CCDC54	ENSG00000138483.2	3	0.00127867	0.0230161	18	0.0304389	Yes	No
Colon-Sigmoid	317	LINC01990	ENSG00000273125.1	3	0.00138761	0.024977	18	0.0323973	Yes	No
Colon-Sigmoid	317	BBX	ENSG00000114439.18	3	0.00435501	0.0827452	19	0.0868798	No	No
Colon-Sigmoid	317	CD47	ENSG00000196776.14	3	5.9252e-05	0.00106654	18	0.00310485	Yes	Yes
Colon-Sigmoid	317	IFT57	ENSG00000114446.4	3	0.001772	0.031896	18	0.0389736	Yes	No
Colon-Sigmoid	317	HHLA2	ENSG00000114455.13	3	0.00144277	0.0274126	19	0.0346969	Yes	No
Colon-Sigmoid	317	MYH15	ENSG00000144821.9	3	0.000353501	0.00671652	19	0.0124495	Yes	No
Colon-Sigmoid	317	KIAA1524	ENSG00000163507.13	3	0.00117121	0.0210818	18	0.0285314	Yes	No
Colon-Sigmoid	317	DZIP3	ENSG00000198919.12	3	0.00271337	0.0515541	19	0.0573841	No	No
Colon-Sigmoid	317	RETNLB	ENSG00000163515.6	3	0.000685608	0.0123409	18	0.0193103	Yes	No
Colon-Sigmoid	317	TRAT1	ENSG00000163519.13	3	0.000497301	0.00895142	18	0.0153288	Yes	No
Colon-Sigmoid	317	RP11-553A10.1	ENSG00000206532.2	3	0.00319723	0.0543529	17	0.0601185	No	No
Colon-Sigmoid	317	NECTIN3	ENSG00000177707.10	3	0.0104371	0.198304	19	0.199607	No	No
Colon-Sigmoid	317	CD96	ENSG00000153283.12	3	0.00218712	0.0459296	21	0.0520776	No	No
Colon-Sigmoid	317	ZBED2	ENSG00000177494.5	3	0.00346815	0.0589586	17	0.0644257	No	No
Colon-Sigmoid	317	PLCXD2	ENSG00000240891.7	3	0.00216508	0.0411364	19	0.0476342	Yes	No
Colon-Sigmoid	317	PHLDB2	ENSG00000144824.20	3	0.00294573	0.0559688	19	0.0616131	No	No
Colon-Sigmoid	317	ABHD10	ENSG00000144827.8	3	5.89487e-05	0.00106108	18	0.00309353	Yes	Yes
Colon-Sigmoid	317	TAGLN3	ENSG00000144834.13	3	6.58217e-05	0.00118479	18	0.00336761	Yes	Yes
Colon-Sigmoid	317	C3orf52	ENSG00000114529.12	3	0.000276505	0.0055301	20	0.0108793	Yes	No
Colon-Sigmoid	317	GCSAM	ENSG00000174500.12	3	0.00613577	0.122715	20	0.125352	No	No
Colon-Sigmoid	317	SLC9C1	ENSG00000172139.14	3	0.000238624	0.00501111	21	0.0101342	Yes	No
Colon-Sigmoid	317	CD200	ENSG00000091972.18	3	0.000503754	0.0100751	20	0.0166977	Yes	No
Colon-Sigmoid	317	BTLA	ENSG00000186265.9	3	0.000392433	0.00784865	20	0.0139521	Yes	No
Colon-Sigmoid	317	ATG3	ENSG00000144848.10	3	0.0021821	0.043642	20	0.0499546	Yes	No
Colon-Sigmoid	317	SLC35A5	ENSG00000138459.8	3	2.36088e-11	4.72177e-10	20	4.40109e-09	Yes	Yes
Colon-Sigmoid	317	CCDC80	ENSG00000091986.15	3	9.70246e-07	1.94049e-05	20	9.3599e-05	Yes	Yes
Colon-Sigmoid	317	CD200R1	ENSG00000163606.10	3	1.97516e-05	0.00037528	19	0.00130031	Yes	Yes
Colon-Sigmoid	317	GTPBP8	ENSG00000163607.15	3	6.93239e-07	1.24783e-05	18	6.24054e-05	Yes	Yes
Colon-Sigmoid	317	NEPRO	ENSG00000163608.14	3	8.23545e-05	0.00148238	18	0.00403496	Yes	Yes
Colon-Sigmoid	317	LINC02044	ENSG00000243795.1	3	1.27149e-07	2.16153e-06	17	1.23229e-05	Yes	Yes
Colon-Sigmoid	317	BOC	ENSG00000144857.14	3	0.00069279	0.0124702	18	0.0194768	Yes	No
Colon-Sigmoid	317	CFAP44	ENSG00000206530.10	3	3.65222e-09	5.84356e-08	16	4.12687e-07	Yes	Yes
Colon-Sigmoid	317	SPICE1	ENSG00000163611.11	3	0.00280551	0.0420827	15	0.048498	Yes	No
Colon-Sigmoid	317	SIDT1	ENSG00000072858.10	3	0.0014585	0.0218775	15	0.0293226	Yes	No
Colon-Sigmoid	317	USF3	ENSG00000176542.9	3	0.0028227	0.0423404	15	0.0487324	Yes	No
Colon-Sigmoid	317	NAA50	ENSG00000121579.12	3	5.55044e-05	0.000832566	15	0.00253188	Yes	Yes
Colon-Sigmoid	317	ATP6V1A	ENSG00000114573.9	3	0.00119613	0.0179419	15	0.0253878	Yes	No
Colon-Sigmoid	317	GRAMD1C	ENSG00000178075.19	3	1.40156e-19	1.96218e-18	14	4.2786e-17	Yes	Yes
Colon-Sigmoid	317	ZDHHC23	ENSG00000184307.14	3	0.000905687	0.0117739	13	0.0186879	Yes	No
Colon-Sigmoid	317	CCDC191	ENSG00000163617.10	3	0.00255195	0.0331754	13	0.0402352	Yes	No
Colon-Sigmoid	317	QTRT2	ENSG00000151576.10	3	0.00330983	0.0430278	13	0.0493903	Yes	No
Colon-Sigmoid	317	ZNF80	ENSG00000174255.6	3	0.00334817	0.0368298	11	0.0436801	Yes	No
Colon-Sigmoid	317	TIGIT	ENSG00000181847.11	3	0.000955924	0.0114711	12	0.0183235	Yes	No
Colon-Sigmoid	317	ZBTB20	ENSG00000181722.16	3	0.00174905	0.031483	18	0.0385873	Yes	No
Colon-Sigmoid	317	GAP43	ENSG00000172020.12	3	0.000652984	0.00979477	15	0.0163617	Yes	No
Colon-Sigmoid	317	LSAMP	ENSG00000185565.11	3	3.33975e-16	9.3513e-15	28	1.48725e-13	Yes	Yes
Colon-Sigmoid	317	RP11-384F7.2	ENSG00000239268.2	3	6.74033e-06	0.000148287	22	0.000584154	Yes	Yes
Colon-Sigmoid	317	IGSF11	ENSG00000144847.12	3	0.000191828	0.00383656	20	0.00834849	Yes	Yes
Colon-Sigmoid	317	B4GALT4	ENSG00000121578.12	3	0.000157627	0.00283728	18	0.00666956	Yes	Yes
Colon-Sigmoid	317	ARHGAP31	ENSG00000031081.10	3	0.000516827	0.0103365	20	0.0170209	Yes	No
Colon-Sigmoid	317	TMEM39A	ENSG00000176142.12	3	0.0136531	0.259409	19	0.260164	No	No
Colon-Sigmoid	317	POGLUT1	ENSG00000163389.10	3	2.66696e-25	4.80053e-24	18	1.53926e-22	Yes	Yes
Colon-Sigmoid	317	TIMMDC1	ENSG00000113845.9	3	0.000693372	0.0124807	18	0.0194847	Yes	No
Colon-Sigmoid	317	CD80	ENSG00000121594.11	3	0.00145264	0.0276001	19	0.0348442	Yes	No
Colon-Sigmoid	317	ADPRH	ENSG00000144843.11	3	3.68823e-24	6.63881e-23	18	1.98654e-21	Yes	Yes
Colon-Sigmoid	317	PLA1A	ENSG00000144837.8	3	0.000542495	0.0097649	18	0.0163255	Yes	No
Colon-Sigmoid	317	POPDC2	ENSG00000121577.13	3	0.000286539	0.0051577	18	0.0103535	Yes	No
Colon-Sigmoid	317	COX17	ENSG00000138495.6	3	3.69797e-05	0.000702615	19	0.00220208	Yes	Yes
Colon-Sigmoid	317	MAATS1	ENSG00000183833.16	3	1.45581e-08	2.76604e-07	19	1.78855e-06	Yes	Yes
Colon-Sigmoid	317	NR1I2	ENSG00000144852.17	3	0.00272802	0.0518323	19	0.0576576	No	No
Colon-Sigmoid	317	GSK3B	ENSG00000082701.14	3	1.23309e-05	0.000246619	20	0.000913304	Yes	Yes
Colon-Sigmoid	317	RP11-18H7.1	ENSG00000242622.1	3	0.000171452	0.00308614	18	0.00711093	Yes	Yes
Colon-Sigmoid	317	GPR156	ENSG00000175697.10	3	2.39305e-05	0.000430749	18	0.00146254	Yes	Yes
Colon-Sigmoid	317	LRRC58	ENSG00000163428.3	3	0.00130667	0.0222134	17	0.0296491	Yes	No
Colon-Sigmoid	317	FSTL1	ENSG00000163430.11	3	0.00171683	0.0291862	17	0.0363363	Yes	No
Colon-Sigmoid	317	NDUFB4	ENSG00000065518.7	3	0.000201134	0.00301702	15	0.0069894	Yes	Yes
Colon-Sigmoid	317	HGD	ENSG00000113924.11	3	0.000943176	0.0150908	16	0.0223599	Yes	No
Colon-Sigmoid	317	RABL3	ENSG00000144840.8	3	0.000894936	0.014319	16	0.0215259	Yes	No
Colon-Sigmoid	317	GTF2E1	ENSG00000153767.9	3	0.00318038	0.050886	16	0.0567674	No	No
Colon-Sigmoid	317	STXBP5L	ENSG00000145087.12	3	0.00419905	0.0881801	21	0.0921061	No	No
Colon-Sigmoid	317	POLQ	ENSG00000051341.13	3	0.00608027	0.109445	18	0.112444	No	No
Colon-Sigmoid	317	HCLS1	ENSG00000180353.10	3	1.1083e-06	1.88412e-05	17	9.11003e-05	Yes	Yes
Colon-Sigmoid	317	GOLGB1	ENSG00000173230.15	3	0.000123285	0.00221913	18	0.00551828	Yes	Yes
Colon-Sigmoid	317	IQCB1	ENSG00000173226.16	3	3.29921e-32	5.93857e-31	18	3.02395e-29	Yes	Yes
Colon-Sigmoid	317	EAF2	ENSG00000145088.8	3	3.87786e-05	0.000698015	18	0.00219149	Yes	Yes
Colon-Sigmoid	317	SLC15A2	ENSG00000163406.10	3	1.38873e-05	0.000249971	18	0.00092381	Yes	Yes
Colon-Sigmoid	317	ILDR1	ENSG00000145103.12	3	0.00275927	0.0496669	18	0.0556046	No	No
Colon-Sigmoid	317	CD86	ENSG00000114013.15	3	0.00603202	0.114608	19	0.117446	No	No
Colon-Sigmoid	317	CSTA	ENSG00000121552.3	3	0.000648647	0.0123243	19	0.0192876	Yes	No
Colon-Sigmoid	317	CCDC58	ENSG00000160124.9	3	0.00238388	0.0452936	19	0.0514933	No	No
Colon-Sigmoid	317	FAM162A	ENSG00000114023.15	3	0.000339552	0.00645148	19	0.0121263	Yes	No
Colon-Sigmoid	317	WDR5B	ENSG00000196981.3	3	1.01778e-13	1.93379e-12	19	2.39213e-11	Yes	Yes
Colon-Sigmoid	317	KPNA1	ENSG00000114030.12	3	0.000299398	0.00568857	19	0.011084	Yes	No
Colon-Sigmoid	317	PARP9	ENSG00000138496.16	3	0.00478623	0.0909384	19	0.0947497	No	No
Colon-Sigmoid	317	DTX3L	ENSG00000163840.9	3	0.000665168	0.0126382	19	0.0196706	Yes	No
Colon-Sigmoid	317	PARP15	ENSG00000173200.12	3	2.26575e-09	4.30493e-08	19	3.10885e-07	Yes	Yes
Colon-Sigmoid	317	PARP14	ENSG00000173193.13	3	1.44936e-30	2.60885e-29	18	1.16903e-27	Yes	Yes
Colon-Sigmoid	317	HSPBAP1	ENSG00000169087.10	3	1.38151e-06	2.48671e-05	18	0.00011714	Yes	Yes
Colon-Sigmoid	317	DIRC2	ENSG00000138463.8	3	0.000142323	0.00256181	18	0.0061643	Yes	Yes
Colon-Sigmoid	317	LINC02035	ENSG00000273033.2	3	2.28482e-05	0.000388419	17	0.00133833	Yes	Yes
Colon-Sigmoid	317	SEMA5B	ENSG00000082684.14	3	0.000204141	0.00367454	18	0.00811114	Yes	Yes
Colon-Sigmoid	317	PDIA5	ENSG00000065485.19	3	0.00532052	0.0904488	17	0.094278	No	No
Colon-Sigmoid	317	SEC22A	ENSG00000121542.11	3	0.000544717	0.00926018	17	0.015694	Yes	No
Colon-Sigmoid	317	RP11-797D24.3	ENSG00000273454.1	3	0.000612173	0.00979476	16	0.0163617	Yes	No
Colon-Sigmoid	317	ADCY5	ENSG00000173175.14	3	1.23572e-13	2.10073e-12	17	2.595e-11	Yes	Yes
Colon-Sigmoid	317	HACD2	ENSG00000206527.9	3	9.38317e-05	0.00159514	17	0.00426735	Yes	Yes
Colon-Sigmoid	317	MYLK	ENSG00000065534.18	3	0.000534608	0.0101576	19	0.0167894	Yes	No
Colon-Sigmoid	317	CCDC14	ENSG00000175455.14	3	0.000936569	0.0159217	17	0.0232944	Yes	No
Colon-Sigmoid	317	KALRN	ENSG00000160145.15	3	4.94512e-14	1.13738e-12	23	1.44277e-11	Yes	Yes
Colon-Sigmoid	317	UMPS	ENSG00000114491.13	3	0.000221753	0.00443505	20	0.00926286	Yes	Yes
Colon-Sigmoid	317	ITGB5	ENSG00000082781.11	3	3.15112e-13	7.24757e-12	23	8.33261e-11	Yes	Yes
Colon-Sigmoid	317	MUC13	ENSG00000173702.7	3	0.00172335	0.039637	23	0.0462565	Yes	No
Colon-Sigmoid	317	HEG1	ENSG00000173706.12	3	0.000410959	0.00945206	23	0.0159498	Yes	No
Colon-Sigmoid	317	SLC12A8	ENSG00000221955.10	3	7.93364e-05	0.00198341	25	0.00505149	Yes	Yes
Colon-Sigmoid	317	ZNF148	ENSG00000163848.19	3	3.69312e-07	9.97142e-06	27	5.04738e-05	Yes	Yes
Colon-Sigmoid	317	SNX4	ENSG00000114520.10	3	0.00106434	0.0287372	27	0.035927	Yes	No
Colon-Sigmoid	317	OSBPL11	ENSG00000144909.7	3	0.0017876	0.0482652	27	0.054259	No	No
Colon-Sigmoid	317	RP11-666A20.4	ENSG00000248787.1	3	4.29423e-07	9.87674e-06	23	5.00511e-05	Yes	Yes
Colon-Sigmoid	317	ALG1L	ENSG00000189366.9	3	2.4657e-47	5.67112e-46	23	7.41965e-44	Yes	Yes
Colon-Sigmoid	317	ROPN1B	ENSG00000114547.9	3	0.00123792	0.0284723	23	0.0356646	Yes	No
Colon-Sigmoid	317	SLC41A3	ENSG00000114544.16	3	1.06962e-25	2.56708e-24	24	8.3507e-23	Yes	Yes
Colon-Sigmoid	317	ALDH1L1	ENSG00000144908.13	3	7.90713e-05	0.00189771	24	0.00487947	Yes	Yes
Colon-Sigmoid	317	RP11-71E19.1	ENSG00000250934.1	3	1.12838e-06	2.59527e-05	23	0.000121646	Yes	Yes
Colon-Sigmoid	317	KLF15	ENSG00000163884.3	3	0.00263257	0.0605492	23	0.0659507	No	No
Colon-Sigmoid	317	CFAP100	ENSG00000163885.11	3	0.000235519	0.00565246	24	0.0110413	Yes	No
Colon-Sigmoid	317	ZXDC	ENSG00000070476.14	3	2.96325e-33	7.11181e-32	24	3.86279e-30	Yes	Yes
Colon-Sigmoid	317	CHST13	ENSG00000180767.9	3	2.86699e-22	6.88077e-21	24	1.79783e-19	Yes	Yes
Colon-Sigmoid	317	TXNRD3	ENSG00000197763.14	3	0.00015723	0.00377351	24	0.00825237	Yes	Yes
Colon-Sigmoid	317	CHCHD6	ENSG00000159685.10	3	0.000751814	0.0187954	25	0.0262558	Yes	No
Colon-Sigmoid	317	PLXNA1	ENSG00000114554.11	3	0.000449619	0.00899237	20	0.0153782	Yes	No
Colon-Sigmoid	317	RP11-153F10.2	ENSG00000282860.1	3	6.02799e-09	9.64479e-08	16	6.60326e-07	Yes	Yes
Colon-Sigmoid	317	TPRA1	ENSG00000163870.14	3	2.42339e-07	3.87742e-06	16	2.11693e-05	Yes	Yes
Colon-Sigmoid	317	MCM2	ENSG00000073111.13	3	0.000834171	0.0133467	16	0.0204485	Yes	No
Colon-Sigmoid	317	PODXL2	ENSG00000114631.10	3	0.00444247	0.0755221	17	0.0800271	No	No
Colon-Sigmoid	317	ABTB1	ENSG00000114626.17	3	0.00155951	0.0249522	16	0.0323807	Yes	No
Colon-Sigmoid	317	MGLL	ENSG00000074416.13	3	0.000335605	0.00570529	17	0.0111069	Yes	No
Colon-Sigmoid	317	KBTBD12	ENSG00000187715.13	3	1.54963e-15	2.78933e-14	18	4.2262e-13	Yes	Yes
Colon-Sigmoid	317	SEC61A1	ENSG00000058262.9	3	0.00281273	0.0478163	17	0.0538557	No	No
Colon-Sigmoid	317	RUVBL1	ENSG00000175792.11	3	0.000724805	0.0123217	17	0.0192876	Yes	No
Colon-Sigmoid	317	EEFSEC	ENSG00000132394.10	3	5.31017e-06	9.02728e-05	17	0.000376992	Yes	Yes
Colon-Sigmoid	317	GATA2	ENSG00000179348.11	3	0.00134813	0.0202219	15	0.0276727	Yes	No
Colon-Sigmoid	317	RPN1	ENSG00000163902.11	3	0.000400085	0.00600127	15	0.0115069	Yes	No
Colon-Sigmoid	317	RAB7A	ENSG00000075785.12	3	0.00574655	0.0861982	15	0.0901884	No	No
Colon-Sigmoid	317	RP11-723O4.9	ENSG00000261159.1	3	3.31155e-11	4.63617e-10	14	4.32806e-09	Yes	Yes
Colon-Sigmoid	317	ACAD9	ENSG00000177646.18	3	3.6203e-10	5.06843e-09	14	4.1942e-08	Yes	Yes
Colon-Sigmoid	317	KIAA1257	ENSG00000114656.10	3	1.82888e-05	0.000274331	15	0.00100206	Yes	Yes
Colon-Sigmoid	317	RP11-723O4.6	ENSG00000187695.8	3	0.00687654	0.0962716	14	0.0998595	No	No
Colon-Sigmoid	317	EFCC1	ENSG00000114654.7	3	1.90388e-05	0.000285582	15	0.00103724	Yes	Yes
Colon-Sigmoid	317	RAB43	ENSG00000172780.16	3	6.06635e-06	9.09952e-05	15	0.00037992	Yes	Yes
Colon-Sigmoid	317	ISY1	ENSG00000240682.9	3	0.000425119	0.00637679	15	0.0120137	Yes	No
Colon-Sigmoid	317	RP11-434H6.7	ENSG00000273437.1	3	0.00161599	0.0242398	15	0.031681	Yes	No
Colon-Sigmoid	317	CNBP	ENSG00000169714.16	3	0.000744236	0.0111635	15	0.0179549	Yes	No
Colon-Sigmoid	317	COPG1	ENSG00000181789.14	3	0.00217167	0.032575	15	0.0396439	Yes	No
Colon-Sigmoid	317	HMCES	ENSG00000183624.13	3	0.000444949	0.00667424	15	0.0124092	Yes	No
Colon-Sigmoid	317	H1FX	ENSG00000184897.5	3	0.0153651	0.230476	15	0.231367	No	No
Colon-Sigmoid	317	EFCAB12	ENSG00000172771.11	3	0.000105376	0.00158064	15	0.00423552	Yes	Yes
Colon-Sigmoid	317	MBD4	ENSG00000129071.9	3	0.00015577	0.00233655	15	0.00574254	Yes	Yes
Colon-Sigmoid	317	IFT122	ENSG00000163913.11	3	1.72662e-06	2.76259e-05	16	0.000128916	Yes	Yes
Colon-Sigmoid	317	PLXND1	ENSG00000004399.12	3	3.87515e-05	0.000581273	15	0.0018837	Yes	Yes
Colon-Sigmoid	317	TMCC1	ENSG00000172765.16	3	0.00308224	0.0493159	16	0.0552807	No	No
Colon-Sigmoid	317	ALG1L2	ENSG00000251287.8	3	7.3065e-08	1.02291e-06	14	6.11971e-06	Yes	Yes
Colon-Sigmoid	317	LINC02021	ENSG00000249846.6	3	1.43109e-34	2.00352e-33	14	1.20507e-31	Yes	Yes
Colon-Sigmoid	317	COL6A6	ENSG00000206384.10	3	0.00265651	0.0425041	16	0.0488862	Yes	No
Colon-Sigmoid	317	PIK3R4	ENSG00000196455.7	3	2.08883e-05	0.000334212	16	0.00118224	Yes	Yes
Colon-Sigmoid	317	ATP2C1	ENSG00000017260.19	3	0.000516516	0.0103303	20	0.0170134	Yes	No
Colon-Sigmoid	317	ASTE1	ENSG00000034533.11	3	0.000101007	0.00181813	18	0.00471205	Yes	Yes
Colon-Sigmoid	317	NEK11	ENSG00000114670.13	3	8.0207e-07	1.84476e-05	23	8.94387e-05	Yes	Yes
Colon-Sigmoid	317	NUDT16	ENSG00000198585.11	3	0.000878239	0.0175648	20	0.025033	Yes	No
Colon-Sigmoid	317	MRPL3	ENSG00000114686.8	3	0.00690183	0.138037	20	0.140283	No	No
Colon-Sigmoid	317	CPNE4	ENSG00000196353.11	3	0.00771219	0.208229	27	0.209374	No	No
Colon-Sigmoid	317	ACPP	ENSG00000014257.15	3	9.20173e-05	0.00220841	24	0.00549394	Yes	Yes
Colon-Sigmoid	317	DNAJC13	ENSG00000138246.15	3	2.086e-05	0.0005215	25	0.00172397	Yes	Yes
Colon-Sigmoid	317	ACAD11	ENSG00000240303.7	3	0.000577945	0.0144486	25	0.0216609	Yes	No
Colon-Sigmoid	317	ACKR4	ENSG00000129048.6	3	0.000217019	0.00520846	24	0.0104251	Yes	No
Colon-Sigmoid	317	UBA5	ENSG00000081307.12	3	0.0018017	0.0432408	24	0.0495777	Yes	No
Colon-Sigmoid	317	NPHP3	ENSG00000113971.19	3	5.99706e-41	1.43929e-39	24	1.24628e-37	Yes	Yes
Colon-Sigmoid	317	TMEM108	ENSG00000144868.13	3	0.00078535	0.0188484	24	0.0263126	Yes	No
Colon-Sigmoid	317	RP11-91K8.5	ENSG00000272832.1	3	0.000926127	0.0175964	19	0.0250597	Yes	No
Colon-Sigmoid	317	CDV3	ENSG00000091527.15	3	0.00130363	0.0260725	20	0.0334328	Yes	No
Colon-Sigmoid	317	TOPBP1	ENSG00000163781.12	3	0.00645986	0.129197	20	0.131673	No	No
Colon-Sigmoid	317	TF	ENSG00000091513.14	3	0.00191982	0.0403162	21	0.0468934	Yes	No
Colon-Sigmoid	317	SRPRB	ENSG00000144867.11	3	0.000548142	0.011511	21	0.0183692	Yes	No
Colon-Sigmoid	317	RAB6B	ENSG00000154917.10	3	2.63265e-07	5.52856e-06	21	2.93524e-05	Yes	Yes
Colon-Sigmoid	317	C3orf36	ENSG00000221972.3	3	0.00135678	0.0271357	20	0.0344681	Yes	No
Colon-Sigmoid	317	SLCO2A1	ENSG00000174640.12	3	0.00238902	0.0501694	21	0.056097	No	No
Colon-Sigmoid	317	RYK	ENSG00000163785.12	3	0.00162178	0.0340573	21	0.0410575	Yes	No
Colon-Sigmoid	317	RP11-375I20.6	ENSG00000260633.1	3	2.3285e-25	4.42416e-24	19	1.42623e-22	Yes	Yes
Colon-Sigmoid	317	AMOTL2	ENSG00000114019.14	3	0.00550169	0.104532	19	0.107736	No	No
Colon-Sigmoid	317	ANAPC13	ENSG00000129055.12	3	2.1387e-46	3.84966e-45	18	4.82526e-43	Yes	Yes
Colon-Sigmoid	317	CEP63	ENSG00000182923.16	3	3.72282e-17	7.07335e-16	19	1.25776e-14	Yes	Yes
Colon-Sigmoid	317	EPHB1	ENSG00000154928.16	3	6.11963e-76	1.34632e-74	22	1.11367e-71	Yes	Yes
Colon-Sigmoid	317	KY	ENSG00000174611.11	3	0.00138147	0.0262479	19	0.0335928	Yes	No
Colon-Sigmoid	317	PPP2R3A	ENSG00000073711.10	3	0.00830003	0.1245	15	0.127067	No	No
Colon-Sigmoid	317	MSL2	ENSG00000174579.3	3	0.000374817	0.00524744	14	0.010475	Yes	No
Colon-Sigmoid	317	PCCB	ENSG00000114054.13	3	0.00140195	0.0196273	14	0.0271255	Yes	No
Colon-Sigmoid	317	STAG1	ENSG00000118007.12	3	0.00159893	0.0271818	17	0.0345023	Yes	No
Colon-Sigmoid	317	SLC35G2	ENSG00000168917.8	3	0.00113388	0.0170081	15	0.0244333	Yes	No
Colon-Sigmoid	317	NCK1	ENSG00000158092.6	3	0.000258991	0.00388487	15	0.00841894	Yes	Yes
Colon-Sigmoid	317	IL20RB	ENSG00000174564.12	3	0.000355507	0.00533261	15	0.010606	Yes	No
Colon-Sigmoid	317	CLDN18	ENSG00000066405.12	3	0.00247849	0.0371773	15	0.0439991	Yes	No
Colon-Sigmoid	317	DZIP1L	ENSG00000158163.14	3	2.46118e-10	3.44565e-09	14	2.90772e-08	Yes	Yes
Colon-Sigmoid	317	A4GNT	ENSG00000118017.3	3	1.37972e-27	1.9316e-26	14	7.31967e-25	Yes	Yes
Colon-Sigmoid	317	DBR1	ENSG00000138231.12	3	0.00384906	0.0538869	14	0.0596805	No	No
Colon-Sigmoid	317	ARMC8	ENSG00000114098.17	3	0.000559452	0.00839178	15	0.0146403	Yes	No
Colon-Sigmoid	317	NME9	ENSG00000181322.13	3	0.000188324	0.00263654	14	0.00630434	Yes	Yes
Colon-Sigmoid	317	MRAS	ENSG00000158186.12	3	5.15686e-05	0.000721961	14	0.00225482	Yes	Yes
Colon-Sigmoid	317	ESYT3	ENSG00000158220.13	3	6.66096e-08	9.32534e-07	14	5.60897e-06	Yes	Yes
Colon-Sigmoid	317	CEP70	ENSG00000114107.8	3	0.000370601	0.00555901	15	0.010929	Yes	No
Colon-Sigmoid	317	FAIM	ENSG00000158234.12	3	0.00129016	0.0180623	14	0.0255262	Yes	No
Colon-Sigmoid	317	PIK3CB	ENSG00000051382.8	3	0.00347391	0.0555826	16	0.0612896	No	No
Colon-Sigmoid	317	MRPS22	ENSG00000175110.11	3	0.00195839	0.0313342	16	0.0384365	Yes	No
Colon-Sigmoid	317	COPB2	ENSG00000184432.9	3	0.000769531	0.011543	15	0.018412	Yes	No
Colon-Sigmoid	317	RBP2	ENSG00000114113.6	3	0.00270842	0.0433348	16	0.0496728	Yes	No
Colon-Sigmoid	317	RBP1	ENSG00000114115.9	3	0.000120823	0.00193317	16	0.0049472	Yes	Yes
Colon-Sigmoid	317	NMNAT3	ENSG00000163864.15	3	1.46095e-12	2.48362e-11	17	2.68037e-10	Yes	Yes
Colon-Sigmoid	317	CLSTN2	ENSG00000158258.16	3	1.75815e-05	0.000386794	22	0.00133376	Yes	Yes
Colon-Sigmoid	317	SLC25A36	ENSG00000114120.11	3	0.000104391	0.00177465	17	0.00462673	Yes	Yes
Colon-Sigmoid	317	SPSB4	ENSG00000175093.4	3	0.000280723	0.00505302	18	0.0101948	Yes	No
Colon-Sigmoid	317	PXYLP1	ENSG00000155893.12	3	0.00107199	0.0203678	19	0.0278363	Yes	No
Colon-Sigmoid	317	ZBTB38	ENSG00000177311.11	3	0.00283347	0.0510025	18	0.0568654	No	No
Colon-Sigmoid	317	RASA2	ENSG00000155903.11	3	0.000705493	0.0119934	17	0.01893	Yes	No
Colon-Sigmoid	317	RNF7	ENSG00000114125.13	3	1.18361e-08	1.89377e-07	16	1.25039e-06	Yes	Yes
Colon-Sigmoid	317	GRK7	ENSG00000114124.2	3	0.000172059	0.00275295	16	0.00651834	Yes	Yes
Colon-Sigmoid	317	ATP1B3	ENSG00000069849.10	3	6.43438e-05	0.0010295	16	0.00301713	Yes	Yes
Colon-Sigmoid	317	TFDP2	ENSG00000114126.17	3	0.00010021	0.00180378	18	0.00468225	Yes	Yes
Colon-Sigmoid	317	GK5	ENSG00000175066.15	3	0.00225947	0.0384111	17	0.0451403	Yes	No
Colon-Sigmoid	317	XRN1	ENSG00000114127.10	3	0.000919527	0.0165515	18	0.0239802	Yes	No
Colon-Sigmoid	317	ATR	ENSG00000175054.14	3	0.00050735	0.0091323	18	0.0155436	Yes	No
Colon-Sigmoid	317	PLS1	ENSG00000120756.12	3	0.000331853	0.00630521	19	0.0119226	Yes	No
Colon-Sigmoid	317	TRPC1	ENSG00000144935.14	3	0.00242781	0.0437006	18	0.0500089	No	No
Colon-Sigmoid	317	PCOLCE2	ENSG00000163710.7	3	2.59709e-05	0.000467476	18	0.00156823	Yes	Yes
Colon-Sigmoid	317	U2SURP	ENSG00000163714.17	3	0.000293831	0.00499512	17	0.0101098	Yes	No
Colon-Sigmoid	317	CHST2	ENSG00000175040.5	3	0.00620295	0.0992471	16	0.102708	No	No
Colon-Sigmoid	317	SLC9A9	ENSG00000181804.14	3	0.00272833	0.0545666	20	0.0603177	No	No
Colon-Sigmoid	317	C3orf58	ENSG00000181744.8	3	6.77087e-05	0.00121876	18	0.00344287	Yes	Yes
Colon-Sigmoid	317	PLOD2	ENSG00000152952.11	3	1.48295e-05	0.000355908	24	0.00124742	Yes	Yes
Colon-Sigmoid	317	PLSCR4	ENSG00000114698.14	3	2.74146e-05	0.000630535	23	0.00201442	Yes	Yes
Colon-Sigmoid	317	PLSCR2	ENSG00000163746.11	3	0.00272957	0.0600506	22	0.0654792	No	No
Colon-Sigmoid	317	PLSCR1	ENSG00000188313.12	3	0.000320183	0.00672383	21	0.0124592	Yes	No
Colon-Sigmoid	317	PLSCR5	ENSG00000231213.6	3	0.000492212	0.00984425	20	0.0164214	Yes	No
Colon-Sigmoid	317	AGTR1	ENSG00000144891.17	3	2.72343e-09	5.44686e-08	20	3.86958e-07	Yes	Yes
Colon-Sigmoid	317	CPB1	ENSG00000153002.11	3	0.000456084	0.00912167	20	0.0155341	Yes	No
Colon-Sigmoid	317	CPA3	ENSG00000163751.3	3	0.000236287	0.00448946	19	0.00934817	Yes	Yes
Colon-Sigmoid	317	GYG1	ENSG00000163754.17	3	1.59571e-05	0.000303186	19	0.00109057	Yes	Yes
Colon-Sigmoid	317	HLTF	ENSG00000071794.15	3	4.29209e-08	8.15498e-07	19	4.93984e-06	Yes	Yes
Colon-Sigmoid	317	HPS3	ENSG00000163755.8	3	0.00176162	0.0334707	19	0.0405111	Yes	No
Colon-Sigmoid	317	CP	ENSG00000047457.13	3	3.80751e-09	7.23427e-08	19	5.03757e-07	Yes	Yes
Colon-Sigmoid	317	TM4SF18	ENSG00000163762.6	3	0.00148487	0.0282126	19	0.0354268	Yes	No
Colon-Sigmoid	317	TM4SF1	ENSG00000169908.11	3	3.40022e-05	0.000646041	19	0.00205604	Yes	Yes
Colon-Sigmoid	317	TM4SF4	ENSG00000169903.6	3	0.0014226	0.0270295	19	0.0343527	Yes	No
Colon-Sigmoid	317	WWTR1	ENSG00000018408.14	3	0.00130479	0.0274006	21	0.0346891	Yes	No
Colon-Sigmoid	317	COMMD2	ENSG00000114744.8	3	3.37453e-06	6.4116e-05	19	0.000277187	Yes	Yes
Colon-Sigmoid	317	RNF13	ENSG00000082996.19	3	0.000634243	0.0120506	19	0.0189953	Yes	No
Colon-Sigmoid	317	PFN2	ENSG00000070087.13	3	1.05479e-05	0.000189863	18	0.000724373	Yes	Yes
Colon-Sigmoid	317	RP11-651P23.5	ENSG00000242791.2	3	0.000885289	0.0159352	18	0.0233085	Yes	No
Colon-Sigmoid	317	TSC22D2	ENSG00000196428.12	3	0.000967196	0.0164423	17	0.0238849	Yes	No
Colon-Sigmoid	317	SERP1	ENSG00000120742.10	3	0.000505033	0.00808053	16	0.0142555	Yes	No
Colon-Sigmoid	317	EIF2A	ENSG00000144895.11	3	7.69627e-24	1.2314e-22	16	3.6183e-21	Yes	Yes
Colon-Sigmoid	317	SELENOT	ENSG00000198843.12	3	0.00609544	0.097527	16	0.101062	No	No
Colon-Sigmoid	317	SIAH2	ENSG00000181788.3	3	0.0011175	0.01788	16	0.0253244	Yes	No
Colon-Sigmoid	317	MED12L	ENSG00000144893.12	3	0.000106866	0.00213733	20	0.00535534	Yes	Yes
Colon-Sigmoid	317	GPR171	ENSG00000174946.6	3	0.000334587	0.00602257	18	0.011533	Yes	No
Colon-Sigmoid	317	P2RY14	ENSG00000174944.8	3	0.00183549	0.0330388	18	0.0400967	Yes	No
Colon-Sigmoid	317	P2RY13	ENSG00000181631.6	3	0.00171265	0.0308278	18	0.0379399	Yes	No
Colon-Sigmoid	317	P2RY12	ENSG00000169313.9	3	9.26174e-13	1.66711e-11	18	1.83096e-10	Yes	Yes
Colon-Sigmoid	317	IGSF10	ENSG00000152580.8	3	0.000378385	0.00681093	18	0.0125738	Yes	No
Colon-Sigmoid	317	AADACL2	ENSG00000197953.5	3	0.00130241	0.022141	17	0.0295807	Yes	No
Colon-Sigmoid	317	AADAC	ENSG00000114771.13	3	0.000385297	0.00655005	17	0.0122402	Yes	No
Colon-Sigmoid	317	SUCNR1	ENSG00000198829.6	3	0.014702	0.249934	17	0.250746	No	No
Colon-Sigmoid	317	RP11-246A10.1	ENSG00000239941.1	3	0.00127876	0.0230177	18	0.0304389	Yes	No
Colon-Sigmoid	317	MBNL1	ENSG00000152601.17	3	3.99446e-07	8.38837e-06	21	4.30112e-05	Yes	Yes
Colon-Sigmoid	317	P2RY1	ENSG00000169860.6	3	0.000250246	0.00475467	19	0.00975647	Yes	Yes
Colon-Sigmoid	317	RAP2B	ENSG00000181467.4	3	0.00110682	0.0221364	20	0.029579	Yes	No
Colon-Sigmoid	317	ARHGEF26	ENSG00000114790.12	3	0.00067029	0.0134058	20	0.0205162	Yes	No
Colon-Sigmoid	317	DHX36	ENSG00000174953.13	3	5.05047e-13	9.59589e-12	19	1.08721e-10	Yes	Yes
Colon-Sigmoid	317	MME	ENSG00000196549.10	3	2.03298e-05	0.000325277	16	0.00115565	Yes	Yes
Colon-Sigmoid	317	RP11-451G4.2	ENSG00000240045.1	3	0.00732544	0.102556	14	0.105864	No	No
Colon-Sigmoid	317	PLCH1	ENSG00000114805.16	3	3.16877e-05	0.00053869	17	0.00176808	Yes	Yes
Colon-Sigmoid	317	C3orf33	ENSG00000174928.15	3	9.57241e-05	0.00143586	15	0.00393222	Yes	Yes
Colon-Sigmoid	317	SLC33A1	ENSG00000169359.13	3	0.000243972	0.00365958	15	0.00808609	Yes	Yes
Colon-Sigmoid	317	GMPS	ENSG00000163655.15	3	0.00266363	0.0399544	15	0.0465361	Yes	No
Colon-Sigmoid	317	KCNAB1	ENSG00000169282.17	3	6.21254e-05	0.00111826	18	0.00322038	Yes	Yes
Colon-Sigmoid	317	SSR3	ENSG00000114850.6	3	0.000152171	0.00228257	15	0.00564157	Yes	Yes
Colon-Sigmoid	317	TIPARP	ENSG00000163659.12	3	0.00167633	0.0251449	15	0.0325648	Yes	No
Colon-Sigmoid	317	LINC00886	ENSG00000240875.5	3	3.43681e-44	5.4989e-43	16	5.83208e-41	Yes	Yes
Colon-Sigmoid	317	LEKR1	ENSG00000197980.12	3	1.39644e-13	2.37395e-12	17	2.90647e-11	Yes	Yes
Colon-Sigmoid	317	LINC00880	ENSG00000243629.1	3	0.010698	0.171168	16	0.172875	No	No
Colon-Sigmoid	317	LINC00881	ENSG00000241135.5	3	0.00952161	0.152346	16	0.154326	No	No
Colon-Sigmoid	317	CCNL1	ENSG00000163660.11	3	0.00664556	0.106329	16	0.109443	No	No
Colon-Sigmoid	317	VEPH1	ENSG00000197415.11	3	0.00244842	0.04652	19	0.0526471	No	No
Colon-Sigmoid	317	PTX3	ENSG00000163661.3	3	0.00793555	0.14284	18	0.145041	No	No
Colon-Sigmoid	317	PQLC2L	ENSG00000174899.10	3	0.00649679	0.123439	19	0.126041	No	No
Colon-Sigmoid	317	SHOX2	ENSG00000168779.19	3	8.05229e-05	0.00161046	20	0.00430063	Yes	Yes
Colon-Sigmoid	317	RSRC1	ENSG00000174891.12	3	0.0001565	0.0035995	23	0.00798187	Yes	Yes
Colon-Sigmoid	317	MLF1	ENSG00000178053.17	3	1.63188e-06	3.10057e-05	19	0.000143715	Yes	Yes
Colon-Sigmoid	317	GFM1	ENSG00000168827.14	3	1.47397e-09	2.80055e-08	19	2.08177e-07	Yes	Yes
Colon-Sigmoid	317	LXN	ENSG00000079257.7	3	0.000201078	0.00382048	19	0.00832056	Yes	Yes
Colon-Sigmoid	317	RP11-379F4.7	ENSG00000272087.1	3	0.00071097	0.0127975	18	0.0198341	Yes	No
Colon-Sigmoid	317	RP11-379F4.6	ENSG00000272440.1	3	0.000107203	0.00192965	18	0.0049403	Yes	Yes
Colon-Sigmoid	317	RARRES1	ENSG00000118849.9	3	3.47036e-06	6.24664e-05	18	0.000270512	Yes	Yes
Colon-Sigmoid	317	MFSD1	ENSG00000118855.18	3	0.000331411	0.0062968	19	0.0119118	Yes	No
Colon-Sigmoid	317	IQCJ-SCHIP1	ENSG00000283154.2	3	9.50405e-05	0.00228097	24	0.00563841	Yes	Yes
Colon-Sigmoid	317	SCHIP1	ENSG00000151967.18	3	0.000321135	0.00449589	14	0.0093577	Yes	Yes
Colon-Sigmoid	317	IL12A	ENSG00000168811.6	3	0.00431443	0.0604021	14	0.0658024	No	No
Colon-Sigmoid	317	C3orf80	ENSG00000180044.5	3	0.000721858	0.00938415	13	0.0158636	Yes	No
Colon-Sigmoid	317	IFT80	ENSG00000068885.14	3	0.00348285	0.0487599	14	0.0547361	No	No
Colon-Sigmoid	317	SMC4	ENSG00000113810.15	3	8.87202e-06	0.000115336	13	0.000467501	Yes	Yes
Colon-Sigmoid	317	TRIM59	ENSG00000213186.7	3	0.00205746	0.0267469	13	0.0340927	Yes	No
Colon-Sigmoid	317	KPNA4	ENSG00000186432.8	3	0.00975542	0.136576	14	0.138916	No	No
Colon-Sigmoid	317	ARL14	ENSG00000179674.3	3	0.0209509	0.293312	14	0.293902	No	No
Colon-Sigmoid	317	PPM1L	ENSG00000163590.13	3	0.000130803	0.00248526	19	0.00602553	Yes	Yes
Colon-Sigmoid	317	B3GALNT1	ENSG00000169255.13	3	0.00495759	0.084279	17	0.0883609	No	No
Colon-Sigmoid	317	NMD3	ENSG00000169251.12	3	0.00040973	0.00737514	18	0.0133319	Yes	No
Colon-Sigmoid	317	SPTSSB	ENSG00000196542.8	3	5.91093e-10	1.12308e-08	19	8.82121e-08	Yes	Yes
Colon-Sigmoid	317	SI	ENSG00000090402.7	3	0.00128148	0.026911	21	0.0342435	Yes	No
Colon-Sigmoid	317	SLITRK3	ENSG00000121871.3	3	0.0236069	0.44853	19	0.448731	No	No
Colon-Sigmoid	317	LINC01322	ENSG00000244128.5	3	0.00521241	0.125098	24	0.127626	No	No
Colon-Sigmoid	317	BCHE	ENSG00000114200.9	3	0.00186903	0.0373806	20	0.0441762	Yes	No
Colon-Sigmoid	317	SERPINI2	ENSG00000114204.14	3	0.000273124	0.00409687	15	0.00873361	Yes	Yes
Colon-Sigmoid	317	WDR49	ENSG00000174776.10	3	0.00217228	0.0347564	16	0.0417124	Yes	No
Colon-Sigmoid	317	PDCD10	ENSG00000114209.14	3	0.00182232	0.0273347	15	0.03464	Yes	No
Colon-Sigmoid	317	SERPINI1	ENSG00000163536.12	3	1.69064e-07	2.53596e-06	15	1.42849e-05	Yes	Yes
Colon-Sigmoid	317	GOLIM4	ENSG00000173905.8	3	1.62501e-05	0.000243751	15	0.000903993	Yes	Yes
Colon-Sigmoid	317	MECOM	ENSG00000085276.17	3	0.000606064	0.0115152	19	0.0183743	Yes	No
Colon-Sigmoid	317	ACTRT3	ENSG00000184378.2	3	0.00789171	0.118376	15	0.121133	No	No
Colon-Sigmoid	317	MYNN	ENSG00000085274.15	3	9.53085e-06	0.000152494	16	0.000598619	Yes	Yes
Colon-Sigmoid	317	LRRC34	ENSG00000171757.15	3	6.76859e-15	1.08297e-13	16	1.5357e-12	Yes	Yes
Colon-Sigmoid	317	LRRC31	ENSG00000114248.9	3	0.0110239	0.176383	16	0.178011	No	No
Colon-Sigmoid	317	SEC62	ENSG00000008952.16	3	2.78467e-05	0.000445547	16	0.00150531	Yes	Yes
Colon-Sigmoid	317	GPR160	ENSG00000173890.16	3	0.000303761	0.00486017	16	0.00991392	Yes	Yes
Colon-Sigmoid	317	PHC3	ENSG00000173889.15	3	0.000130053	0.00208085	16	0.0052391	Yes	Yes
Colon-Sigmoid	317	PRKCI	ENSG00000163558.12	3	0.00119115	0.0190584	16	0.0265364	Yes	No
Colon-Sigmoid	317	SKIL	ENSG00000136603.13	3	0.000228808	0.00366093	16	0.00808808	Yes	Yes
Colon-Sigmoid	317	CLDN11	ENSG00000013297.10	3	0.000881526	0.0176305	20	0.0250881	Yes	No
Colon-Sigmoid	317	SLC7A14	ENSG00000013293.5	3	0.000457586	0.00777896	17	0.0138502	Yes	No
Colon-Sigmoid	317	RPL22L1	ENSG00000163584.17	3	0.00158118	0.0268801	17	0.0342194	Yes	No
Colon-Sigmoid	317	EIF5A2	ENSG00000163577.7	3	0.00053233	0.00904961	17	0.0154473	Yes	No
Colon-Sigmoid	317	TNIK	ENSG00000154310.16	3	1.86267e-05	0.000372534	20	0.0012928	Yes	Yes
Colon-Sigmoid	317	PLD1	ENSG00000075651.15	3	0.00130767	0.0274611	21	0.0347329	Yes	No
Colon-Sigmoid	317	FNDC3B	ENSG00000075420.12	3	0.000128079	0.00268966	21	0.00639892	Yes	Yes
Colon-Sigmoid	317	TNFSF10	ENSG00000121858.10	3	0.0021484	0.0386712	18	0.0453954	Yes	No
Colon-Sigmoid	317	NCEH1	ENSG00000144959.9	3	0.00101836	0.0183305	18	0.0257975	Yes	No
Colon-Sigmoid	317	ECT2	ENSG00000114346.13	3	0.00128785	0.0231813	18	0.0305853	Yes	No
Colon-Sigmoid	317	NLGN1	ENSG00000169760.17	3	1.64257e-06	4.43495e-05	27	0.000199178	Yes	Yes
Colon-Sigmoid	317	NAALADL2	ENSG00000177694.15	3	0.00106293	0.0361397	34	0.0430706	Yes	No
Colon-Sigmoid	317	LINC01208	ENSG00000223715.1	3	3.40443e-05	0.000680885	20	0.00214682	Yes	Yes
Colon-Sigmoid	317	TBL1XR1	ENSG00000177565.16	3	0.00138178	0.0290174	21	0.0361915	Yes	No
Colon-Sigmoid	317	LINC00501	ENSG00000203645.2	3	4.85653e-05	0.000922741	19	0.00275975	Yes	Yes
Colon-Sigmoid	317	LINC00578	ENSG00000228221.5	3	9.31652e-36	1.95647e-34	21	1.27519e-32	Yes	Yes
Colon-Sigmoid	317	RP11-114M1.1	ENSG00000228561.2	3	2.48983e-21	4.48169e-20	18	1.10343e-18	Yes	Yes
Colon-Sigmoid	317	LINC02015	ENSG00000231574.5	3	1.25014e-15	2.37527e-14	19	3.62953e-13	Yes	Yes
Colon-Sigmoid	317	KCNMB2	ENSG00000197584.11	3	4.54338e-05	0.000999544	22	0.00295008	Yes	Yes
Colon-Sigmoid	317	ZMAT3	ENSG00000172667.10	3	0.00158526	0.0285347	18	0.0357262	Yes	No
Colon-Sigmoid	317	PIK3CA	ENSG00000121879.3	3	0.00157676	0.0283817	18	0.0355902	Yes	No
Colon-Sigmoid	317	KCNMB3	ENSG00000171121.16	3	4.23569e-11	7.20067e-10	17	6.58494e-09	Yes	Yes
Colon-Sigmoid	317	ZNF639	ENSG00000121864.9	3	5.06999e-06	9.12599e-05	18	0.000380937	Yes	Yes
Colon-Sigmoid	317	RP11-255C15.3	ENSG00000260743.1	3	0.00431022	0.0775839	18	0.0820034	No	No
Colon-Sigmoid	317	MFN1	ENSG00000171109.18	3	9.76021e-14	1.75684e-12	18	2.18374e-11	Yes	Yes
Colon-Sigmoid	317	GNB4	ENSG00000114450.9	3	5.34156e-06	9.6148e-05	18	0.000398188	Yes	Yes
Colon-Sigmoid	317	ACTL6A	ENSG00000136518.16	3	3.51582e-07	5.97689e-06	17	3.14533e-05	Yes	Yes
Colon-Sigmoid	317	MRPL47	ENSG00000136522.13	3	0.000339633	0.00577375	17	0.0111916	Yes	No
Colon-Sigmoid	317	NDUFB5	ENSG00000136521.12	3	0.000706656	0.0120131	17	0.0189495	Yes	No
Colon-Sigmoid	317	USP13	ENSG00000058056.8	3	0.000341821	0.00615278	18	0.0117097	Yes	No
Colon-Sigmoid	317	PEX5L	ENSG00000114757.18	3	0.00189363	0.0321918	17	0.0392521	Yes	No
Colon-Sigmoid	317	TTC14	ENSG00000163728.10	3	4.25758e-06	5.53485e-05	13	0.000242737	Yes	Yes
Colon-Sigmoid	317	CCDC39	ENSG00000145075.11	3	0.000895837	0.0125417	14	0.0195476	Yes	No
Colon-Sigmoid	317	FXR1	ENSG00000114416.17	3	0.000760485	0.0098863	13	0.0164637	Yes	No
Colon-Sigmoid	317	DNAJC19	ENSG00000205981.6	3	0.00144334	0.0173201	12	0.0247742	Yes	No
Colon-Sigmoid	317	SOX2	ENSG00000181449.3	3	0.00468443	0.0515287	11	0.0573665	No	No
Colon-Sigmoid	317	ATP11B	ENSG00000058063.15	3	6.62507e-07	1.06001e-05	16	5.33698e-05	Yes	Yes
Colon-Sigmoid	317	DCUN1D1	ENSG00000043093.13	3	0.000512371	0.00819794	16	0.014407	Yes	No
Colon-Sigmoid	317	MCCC1	ENSG00000078070.12	3	5.74367e-06	9.18988e-05	16	0.000383413	Yes	Yes
Colon-Sigmoid	317	LAMP3	ENSG00000078081.7	3	0.00139487	0.0237128	17	0.0311149	Yes	No
Colon-Sigmoid	317	MCF2L2	ENSG00000053524.12	3	0.000640877	0.0115358	18	0.0184022	Yes	No
Colon-Sigmoid	317	B3GNT5	ENSG00000176597.11	3	0.00104333	0.0177366	17	0.0251935	Yes	No
Colon-Sigmoid	317	KLHL6	ENSG00000172578.11	3	0.00716349	0.136106	19	0.138462	No	No
Colon-Sigmoid	317	KLHL24	ENSG00000114796.15	3	0.000396889	0.00754088	19	0.0135488	Yes	No
Colon-Sigmoid	317	YEATS2	ENSG00000163872.15	3	0.00102018	0.0204036	20	0.0278716	Yes	No
Colon-Sigmoid	317	MAP6D1	ENSG00000180834.7	3	1.26641e-07	2.40618e-06	19	1.36009e-05	Yes	Yes
Colon-Sigmoid	317	PARL	ENSG00000175193.13	3	0.000578859	0.0109983	19	0.0177582	Yes	No
Colon-Sigmoid	317	ABCC5	ENSG00000114770.16	3	1.68273e-06	3.19718e-05	19	0.000147887	Yes	Yes
Colon-Sigmoid	317	RP11-778D9.13	ENSG00000273181.1	3	0.000918593	0.0174533	19	0.0249209	Yes	No
Colon-Sigmoid	317	EIF2B5	ENSG00000145191.12	3	2.08227e-05	0.000395632	19	0.00135849	Yes	Yes
Colon-Sigmoid	317	DVL3	ENSG00000161202.17	3	0.000689391	0.0130984	19	0.0201819	Yes	No
Colon-Sigmoid	317	AP2M1	ENSG00000161203.13	3	3.77292e-06	7.16854e-05	19	0.000306072	Yes	Yes
Colon-Sigmoid	317	ABCF3	ENSG00000161204.11	3	8.97054e-07	1.7044e-05	19	8.31964e-05	Yes	Yes
Colon-Sigmoid	317	VWA5B2	ENSG00000145198.14	3	5.26745e-07	1.00082e-05	19	5.06454e-05	Yes	Yes
Colon-Sigmoid	317	ALG3	ENSG00000214160.9	3	0.000897474	0.017052	19	0.0244786	Yes	No
Colon-Sigmoid	317	ECE2	ENSG00000145194.17	3	3.57798e-10	6.79817e-09	19	5.51858e-08	Yes	Yes
Colon-Sigmoid	317	CAMK2N2	ENSG00000163888.3	3	0.000374138	0.00710862	19	0.0129684	Yes	No
Colon-Sigmoid	317	PSMD2	ENSG00000175166.16	3	3.34715e-08	6.35959e-07	19	3.90241e-06	Yes	Yes
Colon-Sigmoid	317	EIF4G1	ENSG00000114867.20	3	0.0002459	0.0046721	19	0.00962892	Yes	Yes
Colon-Sigmoid	317	FAM131A	ENSG00000175182.14	3	0.000191958	0.00364719	19	0.00806567	Yes	Yes
Colon-Sigmoid	317	CLCN2	ENSG00000114859.15	3	0.00353921	0.067245	19	0.0722039	No	No
Colon-Sigmoid	317	POLR2H	ENSG00000163882.9	3	0.000284574	0.0054069	19	0.010711	Yes	No
Colon-Sigmoid	317	THPO	ENSG00000090534.17	3	0.000645892	0.0122719	19	0.0192359	Yes	No
Colon-Sigmoid	317	CHRD	ENSG00000090539.15	3	4.53385e-05	0.000861431	19	0.00260728	Yes	Yes
Colon-Sigmoid	317	EPHB3	ENSG00000182580.2	3	3.40934e-05	0.000613681	18	0.00196914	Yes	Yes
Colon-Sigmoid	317	MAGEF1	ENSG00000177383.4	3	4.00835e-08	6.81419e-07	17	4.16574e-06	Yes	Yes
Colon-Sigmoid	317	RP11-329B9.4	ENSG00000272970.1	3	2.63773e-07	4.48414e-06	17	2.4158e-05	Yes	Yes
Colon-Sigmoid	317	RP11-329B9.3	ENSG00000273403.1	3	0.000246388	0.00418859	17	0.00887637	Yes	Yes
Colon-Sigmoid	317	RP11-329B9.5	ENSG00000272922.1	3	0.00194561	0.0330755	17	0.040133	Yes	No
Colon-Sigmoid	317	VPS8	ENSG00000156931.15	3	2.67176e-15	5.07633e-14	19	7.48258e-13	Yes	Yes
Colon-Sigmoid	317	C3orf70	ENSG00000187068.2	3	1.17078e-05	0.000199033	17	0.000756141	Yes	Yes
Colon-Sigmoid	317	EHHADH	ENSG00000113790.10	3	4.80314e-10	8.16535e-09	17	6.53957e-08	Yes	Yes
Colon-Sigmoid	317	MAP3K13	ENSG00000073803.13	3	0.000165393	0.00297707	18	0.00692126	Yes	Yes
Colon-Sigmoid	317	TMEM41A	ENSG00000163900.10	3	0.00327743	0.0557163	17	0.0614068	No	No
Colon-Sigmoid	317	LIPH	ENSG00000163898.9	3	0.00097226	0.0155562	16	0.0228698	Yes	No
Colon-Sigmoid	317	SENP2	ENSG00000163904.12	3	0.00214266	0.0342826	16	0.0412819	Yes	No
Colon-Sigmoid	317	IGF2BP2	ENSG00000073792.15	3	0.000562619	0.0101271	18	0.0167515	Yes	No
Colon-Sigmoid	317	TRA2B	ENSG00000136527.17	3	0.000199457	0.00339077	17	0.00763469	Yes	Yes
Colon-Sigmoid	317	ETV5	ENSG00000244405.7	3	0.00327633	0.0622502	19	0.0674998	No	No
Colon-Sigmoid	317	DGKG	ENSG00000058866.14	3	0.000712148	0.014243	20	0.0214368	Yes	No
Colon-Sigmoid	317	CRYGS	ENSG00000213139.7	3	0.000629204	0.0119549	19	0.0188925	Yes	No
Colon-Sigmoid	317	TBCCD1	ENSG00000113838.12	3	0.000458097	0.00870385	19	0.015034	Yes	No
Colon-Sigmoid	317	DNAJB11	ENSG00000090520.11	3	0.000456504	0.00867358	19	0.0149991	Yes	No
Colon-Sigmoid	317	EIF4A2	ENSG00000156976.16	3	5.23888e-05	0.00104778	20	0.00306268	Yes	Yes
Colon-Sigmoid	317	RFC4	ENSG00000163918.10	3	2.48273e-08	4.96546e-07	20	3.09471e-06	Yes	Yes
Colon-Sigmoid	317	ADIPOQ	ENSG00000181092.9	3	0.000228998	0.00457996	20	0.00948593	Yes	Yes
Colon-Sigmoid	317	ST6GAL1	ENSG00000073849.14	3	0.000277849	0.00611268	22	0.0116595	Yes	No
Colon-Sigmoid	317	RPL39L	ENSG00000163923.9	3	0.00219026	0.0481857	22	0.05419	No	No
Colon-Sigmoid	317	RTP1	ENSG00000175077.5	3	7.69332e-05	0.0016156	21	0.00430986	Yes	Yes
Colon-Sigmoid	317	MASP1	ENSG00000127241.16	3	4.61244e-06	0.000101474	22	0.000416872	Yes	Yes
Colon-Sigmoid	317	RTP4	ENSG00000136514.2	3	5.87447e-06	0.000123364	21	0.000496558	Yes	Yes
Colon-Sigmoid	317	SST	ENSG00000157005.3	3	0.00119904	0.0239808	20	0.0314205	Yes	No
Colon-Sigmoid	317	BCL6	ENSG00000113916.17	3	5.27944e-05	0.00105589	20	0.00308237	Yes	Yes
Colon-Sigmoid	317	RP11-211G3.2	ENSG00000223401.2	3	0.00110165	0.0220329	20	0.0294825	Yes	No
Colon-Sigmoid	317	LPP	ENSG00000145012.13	3	0.000214443	0.00557552	26	0.010944	Yes	No
Colon-Sigmoid	317	TPRG1	ENSG00000188001.9	3	0.00339961	0.0815908	24	0.0858084	No	No
Colon-Sigmoid	317	TP63	ENSG00000073282.12	3	0.000347678	0.00834428	24	0.0145858	Yes	No
Colon-Sigmoid	317	P3H2	ENSG00000090530.9	3	1.65962e-07	3.9831e-06	24	2.16868e-05	Yes	Yes
Colon-Sigmoid	317	CLDN1	ENSG00000163347.5	3	0.00290578	0.0726445	25	0.0772793	No	No
Colon-Sigmoid	317	IL1RAP	ENSG00000196083.9	3	0.000286892	0.00774608	27	0.0138095	Yes	No
Colon-Sigmoid	317	OSTN	ENSG00000188729.6	3	1.00302e-05	0.000250756	25	0.000926328	Yes	Yes
Colon-Sigmoid	317	UTS2B	ENSG00000188958.9	3	2.12076e-07	5.30191e-06	25	2.82495e-05	Yes	Yes
Colon-Sigmoid	317	CCDC50	ENSG00000152492.13	3	1.83743e-10	4.40984e-09	24	3.67808e-08	Yes	Yes
Colon-Sigmoid	317	FGF12	ENSG00000114279.13	3	7.45099e-06	0.000208628	28	0.000787251	Yes	Yes
Colon-Sigmoid	317	MB21D2	ENSG00000180611.6	3	5.62703e-06	0.000118168	21	0.00047725	Yes	Yes
Colon-Sigmoid	317	HRASLS	ENSG00000127252.5	3	0.00101345	0.0212824	21	0.0287269	Yes	No
Colon-Sigmoid	317	ATP13A4	ENSG00000127249.14	3	6.58454e-11	1.51444e-09	23	1.33719e-08	Yes	Yes
Colon-Sigmoid	317	OPA1	ENSG00000198836.8	3	0.00240033	0.057608	24	0.0631925	No	No
Colon-Sigmoid	317	LINC02026	ENSG00000214146.2	3	0.000735128	0.0183782	25	0.0258385	Yes	No
Colon-Sigmoid	317	HES1	ENSG00000114315.3	3	0.00117109	0.0304484	26	0.0375581	Yes	No
Colon-Sigmoid	317	LINC00887	ENSG00000214145.6	3	0.000504381	0.0131139	26	0.0201955	Yes	No
Colon-Sigmoid	317	CPN2	ENSG00000178772.6	3	6.82519e-26	1.7063e-24	25	5.65317e-23	Yes	Yes
Colon-Sigmoid	317	LRRC15	ENSG00000172061.8	3	1.71677e-40	4.29192e-39	25	3.54509e-37	Yes	Yes
Colon-Sigmoid	317	GP5	ENSG00000178732.5	3	0.00103493	0.0258732	25	0.0332543	Yes	No
Colon-Sigmoid	317	ATP13A3	ENSG00000133657.14	3	0.000195493	0.00488732	25	0.00995515	Yes	Yes
Colon-Sigmoid	317	TMEM44	ENSG00000145014.17	3	2.36515e-15	5.91287e-14	25	8.66577e-13	Yes	Yes
Colon-Sigmoid	317	LSG1	ENSG00000041802.10	3	8.87583e-47	2.21896e-45	25	2.8409e-43	Yes	Yes
Colon-Sigmoid	317	FAM43A	ENSG00000185112.5	3	3.24306e-06	8.10765e-05	25	0.000342417	Yes	Yes
Colon-Sigmoid	317	XXYLT1	ENSG00000173950.15	3	1.14041e-07	3.07911e-06	27	1.70814e-05	Yes	Yes
Colon-Sigmoid	317	ACAP2	ENSG00000114331.13	3	0.000373131	0.00970142	26	0.0162543	Yes	No
Colon-Sigmoid	317	PPP1R2	ENSG00000184203.7	3	1.02391e-13	2.45738e-12	24	3.00245e-11	Yes	Yes
Colon-Sigmoid	317	APOD	ENSG00000189058.8	3	0.00015443	0.00370632	24	0.00816373	Yes	Yes
Colon-Sigmoid	317	AC069513.4	ENSG00000229178.1	3	5.40127e-20	1.24229e-18	23	2.75239e-17	Yes	Yes
Colon-Sigmoid	317	MUC20	ENSG00000176945.16	3	1.27483e-18	2.93211e-17	23	5.85246e-16	Yes	Yes
Colon-Sigmoid	317	MUC4	ENSG00000145113.21	3	2.33703e-08	5.60888e-07	24	3.47266e-06	Yes	Yes
Colon-Sigmoid	317	TNK2	ENSG00000061938.16	3	4.29647e-06	9.88188e-05	23	0.000407366	Yes	Yes
Colon-Sigmoid	317	RP11-480A16.1	ENSG00000260261.1	3	2.96101e-10	6.21813e-09	21	5.07993e-08	Yes	Yes
Colon-Sigmoid	317	TFRC	ENSG00000072274.12	3	0.000637645	0.0133906	21	0.0205013	Yes	No
Colon-Sigmoid	317	ZDHHC19	ENSG00000163958.13	3	0.00187477	0.0374955	20	0.0442791	Yes	No
Colon-Sigmoid	317	SLC51A	ENSG00000163959.9	3	1.465e-06	2.93e-05	20	0.000136302	Yes	Yes
Colon-Sigmoid	317	PCYT1A	ENSG00000161217.11	3	0.000687292	0.0137458	20	0.0209114	Yes	No
Colon-Sigmoid	317	TCTEX1D2	ENSG00000213123.10	3	2.20494e-05	0.000463038	21	0.00155596	Yes	Yes
Colon-Sigmoid	317	UBXN7	ENSG00000163960.11	3	1.94117e-05	0.000407646	21	0.0013944	Yes	Yes
Colon-Sigmoid	317	RNF168	ENSG00000163961.4	3	2.15321e-05	0.000473707	22	0.00158586	Yes	Yes
Colon-Sigmoid	317	WDR53	ENSG00000185798.7	3	0.000296363	0.00651998	22	0.0122115	Yes	No
Colon-Sigmoid	317	FBXO45	ENSG00000174013.7	3	0.000565147	0.0124332	22	0.0194343	Yes	No
Colon-Sigmoid	317	NRROS	ENSG00000174004.5	3	0.000252772	0.00556098	22	0.0109305	Yes	No
Colon-Sigmoid	317	CEP19	ENSG00000174007.7	3	1.13643e-11	2.50016e-10	22	2.41578e-09	Yes	Yes
Colon-Sigmoid	317	PIGX	ENSG00000163964.14	3	1.00444e-09	2.20976e-08	22	1.66559e-07	Yes	Yes
Colon-Sigmoid	317	PAK2	ENSG00000180370.10	3	0.00157772	0.0347098	22	0.0416676	Yes	No
Colon-Sigmoid	317	SENP5	ENSG00000119231.10	3	2.14741e-06	4.50955e-05	21	0.000202275	Yes	Yes
Colon-Sigmoid	317	NCBP2	ENSG00000114503.10	3	0.000231829	0.00463657	20	0.00957331	Yes	Yes
Colon-Sigmoid	317	NCBP2-AS2	ENSG00000270170.1	3	0.000187586	0.00375171	20	0.00822175	Yes	Yes
Colon-Sigmoid	317	PIGZ	ENSG00000119227.7	3	1.7003e-30	3.4006e-29	20	1.49028e-27	Yes	Yes
Colon-Sigmoid	317	MELTF	ENSG00000163975.11	3	0.000102562	0.00205124	20	0.00518495	Yes	Yes
Colon-Sigmoid	317	DLG1	ENSG00000075711.20	3	0.0013199	0.027718	21	0.03496	Yes	No
Colon-Sigmoid	317	LINC02012	ENSG00000272989.1	3	2.89939e-05	0.000463902	16	0.00155799	Yes	Yes
Colon-Sigmoid	317	BDH1	ENSG00000161267.11	3	0.00052701	0.00843215	16	0.0146878	Yes	No
Colon-Sigmoid	317	RP11-496H1.2	ENSG00000273308.1	3	5.90557e-07	8.2678e-06	14	4.24741e-05	Yes	Yes
Colon-Sigmoid	317	AC024560.2	ENSG00000236833.1	3	4.26327e-10	5.96857e-09	14	4.89458e-08	Yes	Yes
Colon-Sigmoid	317	RUBCN	ENSG00000145016.15	3	0.000373059	0.00522282	14	0.0104445	Yes	No
Colon-Sigmoid	317	FYTTD1	ENSG00000122068.12	3	0.00180864	0.0235123	13	0.0309178	Yes	No
Colon-Sigmoid	317	RP11-803P9.1	ENSG00000273375.1	3	0.000106205	0.00127446	12	0.00356871	Yes	Yes
Colon-Sigmoid	317	LRCH3	ENSG00000186001.12	3	0.000899537	0.0107944	12	0.0175253	Yes	No
Colon-Sigmoid	317	IQCG	ENSG00000114473.13	3	3.67839e-05	0.000404623	11	0.00138591	Yes	Yes
Colon-Sigmoid	317	RPL35A	ENSG00000182899.14	3	0.00250826	0.0275908	11	0.0348364	Yes	No
Colon-Sigmoid	317	LMLN	ENSG00000185621.11	3	0.00181832	0.0200015	11	0.0274592	Yes	No
Colon-Sigmoid	317	ZNF595	ENSG00000272602.5	4	0.00200117	0.0180105	9	0.0254731	Yes	No
Colon-Sigmoid	317	ZNF718	ENSG00000250312.6	4	5.53618e-46	5.53618e-45	10	6.79661e-43	Yes	Yes
Colon-Sigmoid	317	ZNF732	ENSG00000186777.11	4	0.00110124	0.0132148	12	0.0202991	Yes	No
Colon-Sigmoid	317	ZNF141	ENSG00000131127.13	4	0.00523831	0.068098	13	0.0730061	No	No
Colon-Sigmoid	317	RP11-2H3.6	ENSG00000272885.1	4	0.00134823	0.0175269	13	0.0249992	Yes	No
Colon-Sigmoid	317	ZNF721	ENSG00000182903.15	4	0.00338331	0.0473663	14	0.0534429	No	No
Colon-Sigmoid	317	PIGG	ENSG00000174227.15	4	0.00203382	0.0284735	14	0.0356646	Yes	No
Colon-Sigmoid	317	RP11-1263C18.2	ENSG00000283183.1	4	0.000237724	0.00356585	15	0.00793806	Yes	Yes
Colon-Sigmoid	317	PDE6B	ENSG00000133256.12	4	0.00239061	0.0382497	16	0.0449743	Yes	No
Colon-Sigmoid	317	ATP5I	ENSG00000169020.9	4	0.00232744	0.0372391	16	0.0440577	Yes	No
Colon-Sigmoid	317	MYL5	ENSG00000215375.6	4	1.82406e-05	0.00029185	16	0.00105679	Yes	Yes
Colon-Sigmoid	317	MFSD7	ENSG00000169026.12	4	6.82562e-12	1.0921e-10	16	1.09417e-09	Yes	Yes
Colon-Sigmoid	317	PCGF3	ENSG00000185619.18	4	2.44158e-35	4.39484e-34	18	2.76397e-32	Yes	Yes
Colon-Sigmoid	317	CPLX1	ENSG00000168993.14	4	4.72219e-17	8.49994e-16	18	1.49954e-14	Yes	Yes
Colon-Sigmoid	317	GAK	ENSG00000178950.16	4	1.89533e-14	3.4116e-13	18	4.60811e-12	Yes	Yes
Colon-Sigmoid	317	TMEM175	ENSG00000127419.16	4	4.82336e-08	8.68204e-07	18	5.23675e-06	Yes	Yes
Colon-Sigmoid	317	DGKQ	ENSG00000145214.13	4	5.1105e-14	9.1989e-13	18	1.17856e-11	Yes	Yes
Colon-Sigmoid	317	SLC26A1	ENSG00000145217.13	4	4.59465e-59	8.27038e-58	18	2.17997e-55	Yes	Yes
Colon-Sigmoid	317	IDUA	ENSG00000127415.12	4	3.63535e-11	6.54362e-10	18	6.01168e-09	Yes	Yes
Colon-Sigmoid	317	FGFRL1	ENSG00000127418.14	4	0.000538138	0.00968649	18	0.0162369	Yes	No
Colon-Sigmoid	317	RNF212	ENSG00000178222.12	4	7.43724e-13	1.3387e-11	18	1.49129e-10	Yes	Yes
Colon-Sigmoid	317	SPON2	ENSG00000159674.11	4	0.00507925	0.0965058	19	0.100097	No	No
Colon-Sigmoid	317	CTBP1	ENSG00000159692.15	4	0.000284083	0.00539758	19	0.0107006	Yes	No
Colon-Sigmoid	317	MAEA	ENSG00000090316.15	4	1.07366e-15	2.03995e-14	19	3.14394e-13	Yes	Yes
Colon-Sigmoid	317	UVSSA	ENSG00000163945.15	4	2.63126e-18	4.9994e-17	19	9.76136e-16	Yes	Yes
Colon-Sigmoid	317	CRIPAK	ENSG00000179979.8	4	3.97281e-25	7.54834e-24	19	2.39463e-22	Yes	Yes
Colon-Sigmoid	317	RP13-1016M1.2	ENSG00000272783.1	4	8.80318e-12	1.6726e-10	19	1.64453e-09	Yes	Yes
Colon-Sigmoid	317	RP11-1398P2.1	ENSG00000244459.2	4	0.00074712	0.0141953	19	0.0213947	Yes	No
Colon-Sigmoid	317	FAM53A	ENSG00000174137.12	4	1.21322e-05	0.000242644	20	0.000900073	Yes	Yes
Colon-Sigmoid	317	SLBP	ENSG00000163950.12	4	0.00289173	0.0578345	20	0.0633526	No	No
Colon-Sigmoid	317	RP11-572O17.1	ENSG00000270195.1	4	1.05119e-08	2.10237e-07	20	1.37982e-06	Yes	Yes
Colon-Sigmoid	317	TMEM129	ENSG00000168936.10	4	5.14217e-05	0.00102843	20	0.00301499	Yes	Yes
Colon-Sigmoid	317	TACC3	ENSG00000013810.18	4	2.10845e-16	4.21691e-15	20	6.91526e-14	Yes	Yes
Colon-Sigmoid	317	FGFR3	ENSG00000068078.17	4	2.35448e-14	4.4735e-13	19	5.966e-12	Yes	Yes
Colon-Sigmoid	317	LETM1	ENSG00000168924.14	4	0.00194701	0.0369932	19	0.0438448	Yes	No
Colon-Sigmoid	317	NSD2	ENSG00000109685.17	4	0.00550398	0.104576	19	0.107775	No	No
Colon-Sigmoid	317	NELFA	ENSG00000185049.14	4	0.00189015	0.0359129	19	0.0428507	Yes	No
Colon-Sigmoid	317	C4orf48	ENSG00000243449.6	4	0.000503622	0.00956881	19	0.0160968	Yes	No
Colon-Sigmoid	317	NAT8L	ENSG00000185818.7	4	0.00221562	0.0398812	18	0.0464713	Yes	No
Colon-Sigmoid	317	POLN	ENSG00000130997.16	4	1.18348e-05	0.000224862	19	0.000842127	Yes	Yes
Colon-Sigmoid	317	HAUS3	ENSG00000214367.7	4	0.00163524	0.0294343	18	0.0365945	Yes	No
Colon-Sigmoid	317	MXD4	ENSG00000123933.16	4	0.00247389	0.04453	18	0.050783	No	No
Colon-Sigmoid	317	ZFYVE28	ENSG00000159733.13	4	2.93277e-12	5.57226e-11	19	5.78663e-10	Yes	Yes
Colon-Sigmoid	317	RNF4	ENSG00000063978.15	4	7.37396e-05	0.00132731	18	0.00368906	Yes	Yes
Colon-Sigmoid	317	FAM193A	ENSG00000125386.15	4	0.000467905	0.00935811	20	0.0158266	Yes	No
Colon-Sigmoid	317	TNIP2	ENSG00000168884.14	4	1.37008e-05	0.000232913	17	0.000868651	Yes	Yes
Colon-Sigmoid	317	SH3BP2	ENSG00000087266.15	4	0.000133336	0.00240005	18	0.00586324	Yes	Yes
Colon-Sigmoid	317	ADD1	ENSG00000087274.16	4	0.000232981	0.00442663	19	0.0092539	Yes	Yes
Colon-Sigmoid	317	MFSD10	ENSG00000109736.14	4	0.000177383	0.00337027	19	0.00760146	Yes	Yes
Colon-Sigmoid	317	NOP14	ENSG00000087269.15	4	0.000510012	0.0102002	20	0.0168444	Yes	No
Colon-Sigmoid	317	GRK4	ENSG00000125388.19	4	9.63177e-38	2.11899e-36	22	1.50717e-34	Yes	Yes
Colon-Sigmoid	317	HTT	ENSG00000197386.10	4	0.000102237	0.00255594	25	0.00615526	Yes	Yes
Colon-Sigmoid	317	MSANTD1	ENSG00000188981.10	4	0.000554692	0.0138673	25	0.0210392	Yes	No
Colon-Sigmoid	317	RGS12	ENSG00000159788.18	4	0.00064934	0.0168828	26	0.0243123	Yes	No
Colon-Sigmoid	317	HGFAC	ENSG00000109758.8	4	1.41418e-07	3.39403e-06	24	1.86953e-05	Yes	Yes
Colon-Sigmoid	317	DOK7	ENSG00000175920.16	4	1.1127e-18	2.67047e-17	24	5.35408e-16	Yes	Yes
Colon-Sigmoid	317	LRPAP1	ENSG00000163956.10	4	1.3182e-08	3.16369e-07	24	2.03029e-06	Yes	Yes
Colon-Sigmoid	317	AC141928.1	ENSG00000250986.1	4	0.00109554	0.0273886	25	0.0346851	Yes	No
Colon-Sigmoid	317	ADRA2C	ENSG00000184160.7	4	0.00265269	0.0663171	25	0.0713134	No	No
Colon-Sigmoid	317	TMEM128	ENSG00000132406.11	4	1.86388e-07	5.21888e-06	28	2.78402e-05	Yes	Yes
Colon-Sigmoid	317	LYAR	ENSG00000145220.13	4	0.000139782	0.0039139	28	0.00846641	Yes	Yes
Colon-Sigmoid	317	ZBTB49	ENSG00000168826.15	4	0.000616431	0.0178765	29	0.0253215	Yes	No
Colon-Sigmoid	317	NSG1	ENSG00000168824.14	4	0.000553583	0.0160539	29	0.0234343	Yes	No
Colon-Sigmoid	317	STX18	ENSG00000168818.9	4	0.00018108	0.0054324	30	0.0107477	Yes	No
Colon-Sigmoid	317	MSX1	ENSG00000163132.6	4	0.000314871	0.00913127	29	0.0155436	Yes	No
Colon-Sigmoid	317	CYTL1	ENSG00000170891.10	4	4.11448e-05	0.00115205	28	0.00329389	Yes	Yes
Colon-Sigmoid	317	STK32B	ENSG00000152953.12	4	0.00113515	0.0374599	33	0.0442488	Yes	No
Colon-Sigmoid	317	EVC2	ENSG00000173040.12	4	0.00272831	0.0791211	29	0.083451	No	No
Colon-Sigmoid	317	EVC	ENSG00000072840.12	4	0.00131436	0.0368022	28	0.0436676	Yes	No
Colon-Sigmoid	317	CRMP1	ENSG00000072832.14	4	6.4e-06	0.0001792	28	0.000687349	Yes	Yes
Colon-Sigmoid	317	C4orf50	ENSG00000181215.14	4	0.000365422	0.00986641	27	0.0164446	Yes	No
Colon-Sigmoid	317	JAKMIP1	ENSG00000152969.17	4	0.000125144	0.00337889	27	0.00761515	Yes	Yes
Colon-Sigmoid	317	WFS1	ENSG00000109501.13	4	0.000108844	0.00282993	26	0.00665753	Yes	Yes
Colon-Sigmoid	317	PPP2R2C	ENSG00000074211.13	4	0.000126562	0.00392343	31	0.00847667	Yes	Yes
Colon-Sigmoid	317	MAN2B2	ENSG00000013288.8	4	1.04514e-14	3.03091e-13	29	4.1125e-12	Yes	Yes
Colon-Sigmoid	317	MRFAP1	ENSG00000179010.14	4	0.00241133	0.0675173	28	0.0724572	No	No
Colon-Sigmoid	317	RP11-539L10.3	ENSG00000251580.1	4	9.7389e-32	2.72689e-30	28	1.30338e-28	Yes	Yes
Colon-Sigmoid	317	AC093323.3	ENSG00000170846.16	4	3.8439e-05	0.00107629	28	0.00312455	Yes	Yes
Colon-Sigmoid	317	RP11-539L10.2	ENSG00000246526.2	4	0.000452372	0.0126664	28	0.0196992	Yes	No
Colon-Sigmoid	317	S100P	ENSG00000163993.6	4	0.000535548	0.0149954	28	0.0222479	Yes	No
Colon-Sigmoid	317	MRFAP1L1	ENSG00000178988.10	4	8.03234e-05	0.00224906	28	0.00558054	Yes	Yes
Colon-Sigmoid	317	BLOC1S4	ENSG00000186222.4	4	0.00114753	0.0321309	28	0.0391992	Yes	No
Colon-Sigmoid	317	KIAA0232	ENSG00000170871.11	4	0.00014149	0.0042447	30	0.00896453	Yes	Yes
Colon-Sigmoid	317	TBC1D14	ENSG00000132405.18	4	0.000449432	0.013483	30	0.0206114	Yes	No
Colon-Sigmoid	317	CCDC96	ENSG00000173013.5	4	0.000482483	0.0135095	28	0.0206357	Yes	No
Colon-Sigmoid	317	TADA2B	ENSG00000173011.11	4	0.000523812	0.0146667	28	0.0218871	Yes	No
Colon-Sigmoid	317	GRPEL1	ENSG00000109519.12	4	8.40179e-07	2.3525e-05	28	0.00011161	Yes	Yes
Colon-Sigmoid	317	RP11-367J11.3	ENSG00000245468.3	4	5.46556e-10	1.53036e-08	28	1.18131e-07	Yes	Yes
Colon-Sigmoid	317	SORCS2	ENSG00000184985.16	4	4.90271e-06	0.000171595	35	0.000663432	Yes	Yes
Colon-Sigmoid	317	PSAPL1	ENSG00000178597.6	4	8.31912e-05	0.00232935	28	0.00572769	Yes	Yes
Colon-Sigmoid	317	AFAP1	ENSG00000196526.10	4	0.000528036	0.015313	29	0.0225922	Yes	No
Colon-Sigmoid	317	ABLIM2	ENSG00000163995.19	4	0.000241562	0.00772998	32	0.013789	Yes	No
Colon-Sigmoid	317	SH3TC1	ENSG00000125089.16	4	0.00011475	0.00332776	29	0.00753496	Yes	Yes
Colon-Sigmoid	317	HTRA3	ENSG00000170801.9	4	0.00141	0.03948	28	0.0461243	Yes	No
Colon-Sigmoid	317	RP11-774O3.3	ENSG00000251615.3	4	1.13445e-12	2.94956e-11	26	3.16196e-10	Yes	Yes
Colon-Sigmoid	317	ACOX3	ENSG00000087008.15	4	1.38874e-06	3.74959e-05	27	0.000170925	Yes	Yes
Colon-Sigmoid	317	TRMT44	ENSG00000155275.18	4	7.58824e-08	1.97294e-06	26	1.13198e-05	Yes	Yes
Colon-Sigmoid	317	RP11-689P11.2	ENSG00000205959.3	4	2.99633e-13	7.49083e-12	25	8.58476e-11	Yes	Yes
Colon-Sigmoid	317	CPZ	ENSG00000109625.18	4	0.000232554	0.00581385	25	0.011246	Yes	No
Colon-Sigmoid	317	HMX1	ENSG00000215612.7	4	0.000599511	0.0149878	25	0.0222421	Yes	No
Colon-Sigmoid	317	SLC2A9	ENSG00000109667.11	4	3.32673e-23	9.31485e-22	28	2.58852e-20	Yes	Yes
Colon-Sigmoid	317	WDR1	ENSG00000071127.16	4	4.03414e-05	0.00100854	25	0.00296928	Yes	Yes
Colon-Sigmoid	317	ZNF518B	ENSG00000178163.7	4	1.27398e-08	3.31234e-07	26	2.11885e-06	Yes	Yes
Colon-Sigmoid	317	HS3ST1	ENSG00000002587.9	4	4.62999e-05	0.0011112	24	0.00320314	Yes	Yes
Colon-Sigmoid	317	RAB28	ENSG00000157869.14	4	0.0041023	0.094353	23	0.0979885	No	No
Colon-Sigmoid	317	LINC01097	ENSG00000281202.2	4	0.000110052	0.00242113	22	0.00590267	Yes	Yes
Colon-Sigmoid	317	NKX3-2	ENSG00000109705.7	4	0.000137485	0.00302467	22	0.0070035	Yes	Yes
Colon-Sigmoid	317	LINC01096	ENSG00000246095.2	4	0.00342723	0.0753991	22	0.0799062	No	No
Colon-Sigmoid	317	BOD1L1	ENSG00000038219.12	4	2.67261e-06	5.87975e-05	22	0.000256358	Yes	Yes
Colon-Sigmoid	317	LINC01085	ENSG00000248698.5	4	2.40927e-06	4.81854e-05	20	0.000214311	Yes	Yes
Colon-Sigmoid	317	LINC00504	ENSG00000248360.7	4	8.21854e-05	0.00205464	25	0.00519206	Yes	Yes
Colon-Sigmoid	317	CPEB2-AS1	ENSG00000247624.6	4	0.00115111	0.0253244	22	0.0327319	Yes	No
Colon-Sigmoid	317	CPEB2	ENSG00000137449.15	4	0.00156325	0.0328283	21	0.0398898	Yes	No
Colon-Sigmoid	317	C1QTNF7	ENSG00000163145.12	4	2.9998e-14	6.59956e-13	22	8.62175e-12	Yes	Yes
Colon-Sigmoid	317	CC2D2A	ENSG00000048342.15	4	1.25358e-08	2.75788e-07	22	1.78456e-06	Yes	Yes
Colon-Sigmoid	317	FBXL5	ENSG00000118564.14	4	0.000177253	0.00372231	21	0.00818746	Yes	Yes
Colon-Sigmoid	317	FAM200B	ENSG00000237765.6	4	0.000161136	0.00322272	20	0.00734912	Yes	Yes
Colon-Sigmoid	317	BST1	ENSG00000109743.10	4	9.37295e-06	0.000196832	21	0.000748889	Yes	Yes
Colon-Sigmoid	317	CD38	ENSG00000004468.12	4	9.8143e-11	1.96286e-09	20	1.70622e-08	Yes	Yes
Colon-Sigmoid	317	FGFBP1	ENSG00000137440.4	4	0.000188545	0.00358236	19	0.00795961	Yes	Yes
Colon-Sigmoid	317	FGFBP2	ENSG00000137441.7	4	0.000521708	0.00991246	19	0.0164984	Yes	No
Colon-Sigmoid	317	PROM1	ENSG00000007062.11	4	0.00335957	0.0671915	20	0.0721573	No	No
Colon-Sigmoid	317	TAPT1	ENSG00000169762.16	4	3.21049e-05	0.000674204	21	0.00212829	Yes	Yes
Colon-Sigmoid	317	LDB2	ENSG00000169744.12	4	0.00213489	0.0491024	23	0.0550758	No	No
Colon-Sigmoid	317	QDPR	ENSG00000151552.11	4	3.39111e-05	0.000610399	18	0.00196177	Yes	Yes
Colon-Sigmoid	317	LAP3	ENSG00000002549.12	4	0.00172225	0.0310004	18	0.0381083	Yes	No
Colon-Sigmoid	317	MED28	ENSG00000118579.12	4	1.41047e-20	2.53884e-19	18	5.92529e-18	Yes	Yes
Colon-Sigmoid	317	FAM184B	ENSG00000047662.4	4	0.000176865	0.00336043	19	0.00758595	Yes	Yes
Colon-Sigmoid	317	DCAF16	ENSG00000163257.10	4	1.05389e-05	0.0001897	18	0.000724061	Yes	Yes
Colon-Sigmoid	317	NCAPG	ENSG00000109805.9	4	0.00106209	0.0201798	19	0.0276316	Yes	No
Colon-Sigmoid	317	LCORL	ENSG00000178177.15	4	0.00048384	0.00967679	20	0.0162236	Yes	No
Colon-Sigmoid	317	SLIT2	ENSG00000145147.19	4	1.90856e-08	4.96227e-07	26	3.09471e-06	Yes	Yes
Colon-Sigmoid	317	PACRGL	ENSG00000163138.18	4	1.33788e-13	2.80954e-12	21	3.40719e-11	Yes	Yes
Colon-Sigmoid	317	KCNIP4	ENSG00000185774.14	4	1.01834e-18	3.25868e-17	32	6.47545e-16	Yes	Yes
Colon-Sigmoid	317	ADGRA3	ENSG00000152990.13	4	0.000799334	0.0151873	19	0.0224436	Yes	No
Colon-Sigmoid	317	PPARGC1A	ENSG00000109819.8	4	0.00111865	0.0201356	18	0.0275947	Yes	No
Colon-Sigmoid	317	DHX15	ENSG00000109606.12	4	0.000254691	0.00534851	21	0.0106259	Yes	No
Colon-Sigmoid	317	RP11-496D24.2	ENSG00000261121.1	4	8.28952e-05	0.00157501	19	0.00422422	Yes	Yes
Colon-Sigmoid	317	SOD3	ENSG00000109610.5	4	0.00103486	0.0196624	19	0.0271558	Yes	No
Colon-Sigmoid	317	CCDC149	ENSG00000181982.18	4	8.84483e-05	0.00185741	21	0.00479785	Yes	Yes
Colon-Sigmoid	317	LGI2	ENSG00000153012.11	4	1.01289e-05	0.000202578	20	0.000767654	Yes	Yes
Colon-Sigmoid	317	SEPSECS	ENSG00000109618.11	4	0.000113534	0.00215714	19	0.00539481	Yes	Yes
Colon-Sigmoid	317	PI4K2B	ENSG00000038210.12	4	7.2668e-10	1.38069e-08	19	1.07225e-07	Yes	Yes
Colon-Sigmoid	317	ZCCHC4	ENSG00000168228.14	4	9.93524e-05	0.0018877	19	0.00485717	Yes	Yes
Colon-Sigmoid	317	ANAPC4	ENSG00000053900.10	4	1.09137e-34	1.96446e-33	18	1.18556e-31	Yes	Yes
Colon-Sigmoid	317	SLC34A2	ENSG00000157765.11	4	2.93898e-07	5.29016e-06	18	2.82037e-05	Yes	Yes
Colon-Sigmoid	317	SEL1L3	ENSG00000091490.10	4	9.69312e-07	1.74476e-05	18	8.49582e-05	Yes	Yes
Colon-Sigmoid	317	SMIM20	ENSG00000250317.8	4	4.35367e-06	7.83661e-05	18	0.000331986	Yes	Yes
Colon-Sigmoid	317	RBPJ	ENSG00000168214.20	4	5.30506e-05	0.00100796	19	0.00296808	Yes	Yes
Colon-Sigmoid	317	CCKAR	ENSG00000163394.5	4	0.000148047	0.00236876	16	0.00579943	Yes	Yes
Colon-Sigmoid	317	TBC1D19	ENSG00000109680.10	4	2.75893e-05	0.000496608	18	0.00165296	Yes	Yes
Colon-Sigmoid	317	STIM2	ENSG00000109689.15	4	0.000350986	0.00631775	18	0.0119394	Yes	No
Colon-Sigmoid	317	PCDH7	ENSG00000169851.15	4	0.000601183	0.0138272	23	0.0210045	Yes	No
Colon-Sigmoid	317	ARAP2	ENSG00000047365.11	4	0.0020657	0.0599054	29	0.0653487	No	No
Colon-Sigmoid	317	DTHD1	ENSG00000197057.9	4	0.0049423	0.133442	27	0.135822	No	No
Colon-Sigmoid	317	NWD2	ENSG00000174145.7	4	0.000371085	0.0107615	29	0.017486	Yes	No
Colon-Sigmoid	317	C4orf19	ENSG00000154274.14	4	0.000544423	0.0152439	28	0.0225067	Yes	No
Colon-Sigmoid	317	RELL1	ENSG00000181826.9	4	0.000403003	0.0104781	26	0.0171892	Yes	No
Colon-Sigmoid	317	PGM2	ENSG00000169299.13	4	0.000695479	0.017387	25	0.0248403	Yes	No
Colon-Sigmoid	317	TBC1D1	ENSG00000065882.15	4	6.40663e-05	0.00179386	28	0.00466366	Yes	Yes
Colon-Sigmoid	317	PTTG2	ENSG00000250254.1	4	3.94363e-09	9.85908e-08	25	6.74224e-07	Yes	Yes
Colon-Sigmoid	317	KLF3	ENSG00000109787.12	4	0.00403762	0.0888277	22	0.0927177	No	No
Colon-Sigmoid	317	TLR10	ENSG00000174123.10	4	0.000627409	0.013803	22	0.0209754	Yes	No
Colon-Sigmoid	317	TLR1	ENSG00000174125.7	4	2.24384e-17	4.93645e-16	22	8.86583e-15	Yes	Yes
Colon-Sigmoid	317	TLR6	ENSG00000174130.12	4	0.00193468	0.042563	22	0.0489384	Yes	No
Colon-Sigmoid	317	FAM114A1	ENSG00000197712.11	4	0.00133054	0.0292719	22	0.0364253	Yes	No
Colon-Sigmoid	317	TMEM156	ENSG00000121895.7	4	0.000117298	0.00258056	22	0.00619943	Yes	Yes
Colon-Sigmoid	317	KLHL5	ENSG00000109790.16	4	1.72853e-11	3.80276e-10	22	3.58175e-09	Yes	Yes
Colon-Sigmoid	317	RP11-360F5.3	ENSG00000249685.1	4	1.03369e-32	2.17074e-31	21	1.12778e-29	Yes	Yes
Colon-Sigmoid	317	WDR19	ENSG00000157796.17	4	0.000759879	0.0167173	22	0.0241491	Yes	No
Colon-Sigmoid	317	RFC1	ENSG00000035928.15	4	0.00510932	0.107296	21	0.110362	No	No
Colon-Sigmoid	317	KLB	ENSG00000134962.6	4	0.000969573	0.020361	21	0.0278291	Yes	No
Colon-Sigmoid	317	RPL9	ENSG00000163682.15	4	1.93978e-34	4.07353e-33	21	2.4097e-31	Yes	Yes
Colon-Sigmoid	317	LIAS	ENSG00000121897.14	4	0.000403754	0.00847884	21	0.0147462	Yes	No
Colon-Sigmoid	317	UGDH	ENSG00000109814.11	4	0.000199799	0.00419578	21	0.00888644	Yes	Yes
Colon-Sigmoid	317	SMIM14	ENSG00000163683.11	4	7.75854e-07	1.70688e-05	22	8.32927e-05	Yes	Yes
Colon-Sigmoid	317	RP11-539G18.3	ENSG00000255458.5	4	0.00260193	0.0546405	21	0.0603612	No	No
Colon-Sigmoid	317	UBE2K	ENSG00000078140.13	4	0.000460118	0.0101226	22	0.016747	Yes	No
Colon-Sigmoid	317	PDS5A	ENSG00000121892.14	4	0.000109875	0.00241725	22	0.00589802	Yes	Yes
Colon-Sigmoid	317	N4BP2	ENSG00000078177.13	4	8.49668e-08	1.7843e-06	21	1.02902e-05	Yes	Yes
Colon-Sigmoid	317	RHOH	ENSG00000168421.12	4	0.000190111	0.00380222	20	0.00829593	Yes	Yes
Colon-Sigmoid	317	RBM47	ENSG00000163694.14	4	0.000717166	0.0164948	23	0.0239337	Yes	No
Colon-Sigmoid	317	NSUN7	ENSG00000179299.16	4	1.266e-16	2.6586e-15	21	4.44522e-14	Yes	Yes
Colon-Sigmoid	317	APBB2	ENSG00000163697.16	4	1.82239e-05	0.000437374	24	0.00148195	Yes	Yes
Colon-Sigmoid	317	UCHL1	ENSG00000154277.12	4	0.00134774	0.0269548	20	0.0342796	Yes	No
Colon-Sigmoid	317	LIMCH1	ENSG00000064042.17	4	0.000520964	0.0125031	24	0.0195028	Yes	No
Colon-Sigmoid	317	PHOX2B	ENSG00000109132.6	4	0.000494715	0.010389	21	0.0170853	Yes	No
Colon-Sigmoid	317	LINC00682	ENSG00000245870.3	4	0.000336282	0.00706193	21	0.0129043	Yes	No
Colon-Sigmoid	317	TMEM33	ENSG00000109133.12	4	0.00075443	0.0165975	22	0.0240282	Yes	No
Colon-Sigmoid	317	DCAF4L1	ENSG00000182308.6	4	0.00873967	0.183533	21	0.185051	No	No
Colon-Sigmoid	317	RP11-814H16.2	ENSG00000272862.1	4	7.5197e-05	0.00157914	21	0.00423276	Yes	Yes
Colon-Sigmoid	317	SLC30A9	ENSG00000014824.13	4	0.000934249	0.0205535	22	0.0280195	Yes	No
Colon-Sigmoid	317	BEND4	ENSG00000188848.15	4	1.63215e-05	0.000359072	22	0.00125581	Yes	Yes
Colon-Sigmoid	317	SHISA3	ENSG00000178343.4	4	0.000969984	0.0203697	21	0.0278367	Yes	No
Colon-Sigmoid	317	ATP8A1	ENSG00000124406.16	4	5.85263e-12	1.28758e-10	22	1.28072e-09	Yes	Yes
Colon-Sigmoid	317	KCTD8	ENSG00000183783.6	4	0.00464896	0.102277	22	0.105603	No	No
Colon-Sigmoid	317	YIPF7	ENSG00000177752.14	4	0.00226491	0.0452983	20	0.0514952	No	No
Colon-Sigmoid	317	GUF1	ENSG00000151806.13	4	5.96543e-17	1.19309e-15	20	2.07218e-14	Yes	Yes
Colon-Sigmoid	317	GNPDA2	ENSG00000163281.11	4	1.12598e-17	2.25195e-16	20	4.15268e-15	Yes	Yes
Colon-Sigmoid	317	GABRA2	ENSG00000151834.15	4	2.43754e-06	3.65631e-05	15	0.00016714	Yes	Yes
Colon-Sigmoid	317	GABRA4	ENSG00000109158.10	4	5.23434e-06	8.37494e-05	16	0.000352625	Yes	Yes
Colon-Sigmoid	317	GABRB1	ENSG00000163288.13	4	0.000127533	0.00255066	20	0.00614643	Yes	Yes
Colon-Sigmoid	317	COMMD8	ENSG00000169019.10	4	0.00436781	0.0742527	17	0.0788171	No	No
Colon-Sigmoid	317	ATP10D	ENSG00000145246.13	4	4.17338e-05	0.000751208	18	0.0023251	Yes	Yes
Colon-Sigmoid	317	CORIN	ENSG00000145244.11	4	3.19837e-05	0.000575707	18	0.00186701	Yes	Yes
Colon-Sigmoid	317	RP11-121C2.2	ENSG00000259959.1	4	2.08645e-08	3.33832e-07	16	2.13471e-06	Yes	Yes
Colon-Sigmoid	317	NFXL1	ENSG00000170448.11	4	1.18958e-07	2.02228e-06	17	1.15843e-05	Yes	Yes
Colon-Sigmoid	317	NIPAL1	ENSG00000163293.11	4	0.000354074	0.00566518	16	0.0110561	Yes	No
Colon-Sigmoid	317	CNGA1	ENSG00000198515.13	4	1.62431e-27	2.5989e-26	16	9.70471e-25	Yes	Yes
Colon-Sigmoid	317	TXK	ENSG00000074966.10	4	8.64642e-05	0.00129696	15	0.00362043	Yes	Yes
Colon-Sigmoid	317	TEC	ENSG00000135605.12	4	0.00253933	0.0380899	15	0.0448305	Yes	No
Colon-Sigmoid	317	SLAIN2	ENSG00000109171.14	4	0.00230404	0.0322566	14	0.0393177	Yes	No
Colon-Sigmoid	317	SLC10A4	ENSG00000145248.6	4	0.0256026	0.307231	12	0.307781	No	No
Colon-Sigmoid	317	FRYL	ENSG00000075539.13	4	0.000917226	0.0119239	13	0.018862	Yes	No
Colon-Sigmoid	317	OCIAD1	ENSG00000109180.14	4	4.06809e-16	4.06809e-15	10	6.70188e-14	Yes	Yes
Colon-Sigmoid	317	OCIAD2	ENSG00000145247.11	4	0.000996268	0.00896641	9	0.015347	Yes	No
Colon-Sigmoid	317	CWH43	ENSG00000109182.11	4	0.0015726	0.0125808	8	0.0195966	Yes	No
Colon-Sigmoid	317	DCUN1D4	ENSG00000109184.14	4	0.00402702	0.0322161	8	0.0392791	Yes	No
Colon-Sigmoid	317	RP11-365H22.2	ENSG00000272576.1	4	0.00392791	0.0314232	8	0.0385352	Yes	No
Colon-Sigmoid	317	LRRC66	ENSG00000188993.3	4	0.00675013	0.0540011	8	0.0597884	No	No
Colon-Sigmoid	317	SGCB	ENSG00000163069.12	4	0.00292682	0.0234146	8	0.0308115	Yes	No
Colon-Sigmoid	317	SPATA18	ENSG00000163071.10	4	0.000936408	0.00842767	9	0.0146821	Yes	No
Colon-Sigmoid	317	USP46	ENSG00000109189.12	4	0.00180848	0.0253187	14	0.0327308	Yes	No
Colon-Sigmoid	317	USP46-AS1	ENSG00000248866.1	4	0.000612593	0.0085763	14	0.0148768	Yes	No
Colon-Sigmoid	317	ERVMER34-1	ENSG00000226887.7	4	0.00159272	0.0238908	15	0.0313254	Yes	No
Colon-Sigmoid	317	RASL11B	ENSG00000128045.6	4	6.17501e-06	9.88002e-05	16	0.000407366	Yes	Yes
Colon-Sigmoid	317	SCFD2	ENSG00000184178.15	4	0.00202251	0.0404503	20	0.047028	Yes	No
Colon-Sigmoid	317	FIP1L1	ENSG00000145216.15	4	0.00146028	0.0248248	17	0.0322505	Yes	No
Colon-Sigmoid	317	LNX1	ENSG00000072201.13	4	0.000392324	0.00745415	19	0.0134293	Yes	No
Colon-Sigmoid	317	RP11-571I18.4	ENSG00000272650.1	4	0.000601064	0.0114202	19	0.0182617	Yes	No
Colon-Sigmoid	317	CHIC2	ENSG00000109220.10	4	0.00315936	0.0600278	19	0.0654613	No	No
Colon-Sigmoid	317	PDGFRA	ENSG00000134853.11	4	0.000904584	0.0180917	20	0.0255516	Yes	No
Colon-Sigmoid	317	KIT	ENSG00000157404.15	4	0.00104887	0.0209775	20	0.0284396	Yes	No
Colon-Sigmoid	317	KDR	ENSG00000128052.8	4	0.000225633	0.00451265	20	0.00938447	Yes	Yes
Colon-Sigmoid	317	SRD5A3	ENSG00000128039.10	4	4.15926e-33	8.31851e-32	20	4.491e-30	Yes	Yes
Colon-Sigmoid	317	TMEM165	ENSG00000134851.12	4	3.99193e-05	0.000798385	20	0.0024462	Yes	Yes
Colon-Sigmoid	317	CLOCK	ENSG00000134852.14	4	0.00350454	0.0735952	21	0.0781913	No	No
Colon-Sigmoid	317	NMU	ENSG00000109255.11	4	4.11565e-09	8.23131e-08	20	5.68986e-07	Yes	Yes
Colon-Sigmoid	317	EXOC1	ENSG00000090989.17	4	0.000391291	0.00821711	21	0.0144268	Yes	No
Colon-Sigmoid	317	CEP135	ENSG00000174799.10	4	0.00483782	0.106432	22	0.109537	No	No
Colon-Sigmoid	317	KIAA1211	ENSG00000109265.13	4	5.62312e-05	0.00140578	25	0.00386579	Yes	Yes
Colon-Sigmoid	317	AASDH	ENSG00000157426.13	4	8.44871e-07	1.9432e-05	23	9.36793e-05	Yes	Yes
Colon-Sigmoid	317	RP11-646I6.5	ENSG00000269921.1	4	0.000835952	0.0192269	23	0.0267129	Yes	No
Colon-Sigmoid	317	PPAT	ENSG00000128059.8	4	0.000295218	0.00679001	23	0.0125483	Yes	No
Colon-Sigmoid	317	RP11-646I6.6	ENSG00000270147.1	4	0.0015323	0.0352429	23	0.0421945	Yes	No
Colon-Sigmoid	317	PAICS	ENSG00000128050.8	4	6.05867e-05	0.00139349	23	0.00384181	Yes	Yes
Colon-Sigmoid	317	SRP72	ENSG00000174780.15	4	8.3759e-05	0.00192646	23	0.00493424	Yes	Yes
Colon-Sigmoid	317	ARL9	ENSG00000196503.3	4	3.70947e-08	8.53178e-07	23	5.15589e-06	Yes	Yes
Colon-Sigmoid	317	THEGL	ENSG00000249693.2	4	4.85484e-12	1.11661e-10	23	1.11686e-09	Yes	Yes
Colon-Sigmoid	317	HOPX	ENSG00000171476.21	4	0.0014688	0.0337825	23	0.0407866	Yes	No
Colon-Sigmoid	317	SPINK2	ENSG00000128040.10	4	3.00455e-20	6.61001e-19	22	1.48842e-17	Yes	Yes
Colon-Sigmoid	317	REST	ENSG00000084093.16	4	6.10222e-05	0.00140351	23	0.00386073	Yes	Yes
Colon-Sigmoid	317	RP11-738E22.3	ENSG00000269949.1	4	1.41065e-17	3.24451e-16	23	5.91001e-15	Yes	Yes
Colon-Sigmoid	317	NOA1	ENSG00000084092.6	4	6.92937e-05	0.00159376	23	0.00426429	Yes	Yes
Colon-Sigmoid	317	POLR2B	ENSG00000047315.15	4	0.00036505	0.00876121	24	0.0150938	Yes	No
Colon-Sigmoid	317	IGFBP7	ENSG00000163453.11	4	0.00101875	0.0254688	25	0.032873	Yes	No
Colon-Sigmoid	317	ADGRL3	ENSG00000150471.16	4	0.000179102	0.00519397	29	0.0104073	Yes	No
Colon-Sigmoid	317	EPHA5	ENSG00000145242.13	4	1.02751e-05	0.000277427	27	0.00101172	Yes	Yes
Colon-Sigmoid	317	RP11-584P21.2	ENSG00000250075.5	4	1.9704e-07	3.9408e-06	20	2.14892e-05	Yes	Yes
Colon-Sigmoid	317	CENPC	ENSG00000145241.10	4	0.000180736	0.00361471	20	0.00800867	Yes	Yes
Colon-Sigmoid	317	STAP1	ENSG00000035720.7	4	0.000669589	0.0133918	20	0.0205013	Yes	No
Colon-Sigmoid	317	UBA6	ENSG00000033178.12	4	0.00842004	0.168401	20	0.170157	No	No
Colon-Sigmoid	317	GNRHR	ENSG00000109163.6	4	2.53143e-12	5.06286e-11	20	5.29135e-10	Yes	Yes
Colon-Sigmoid	317	TMPRSS11B	ENSG00000185873.7	4	0.00218089	0.0479795	22	0.0540124	No	No
Colon-Sigmoid	317	YTHDC1	ENSG00000083896.12	4	0.000284633	0.00626192	22	0.0118608	Yes	No
Colon-Sigmoid	317	UGT2B17	ENSG00000197888.2	4	7.3325e-23	1.68647e-21	23	4.58701e-20	Yes	Yes
Colon-Sigmoid	317	UGT2B15	ENSG00000196620.9	4	4.60081e-09	1.10419e-07	24	7.51104e-07	Yes	Yes
Colon-Sigmoid	317	UGT2A3	ENSG00000135220.10	4	0.000127649	0.00306357	24	0.00707166	Yes	Yes
Colon-Sigmoid	317	UGT2B11	ENSG00000213759.9	4	4.95664e-08	1.18959e-06	24	7.05802e-06	Yes	Yes
Colon-Sigmoid	317	SULT1B1	ENSG00000173597.8	4	2.87377e-05	0.000804655	28	0.00246204	Yes	Yes
Colon-Sigmoid	317	ODAM	ENSG00000109205.16	4	0.00211707	0.0465755	22	0.0527021	No	No
Colon-Sigmoid	317	FDCSP	ENSG00000181617.5	4	0.00734964	0.161692	22	0.163517	No	No
Colon-Sigmoid	317	MUC7	ENSG00000171195.10	4	0.00885652	0.194844	22	0.196212	No	No
Colon-Sigmoid	317	JCHAIN	ENSG00000132465.10	4	0.00746514	0.141838	19	0.144048	No	No
Colon-Sigmoid	317	UTP3	ENSG00000132467.3	4	0.000399576	0.00719238	18	0.0130893	Yes	No
Colon-Sigmoid	317	RUFY3	ENSG00000018189.12	4	0.000960419	0.018248	19	0.0257115	Yes	No
Colon-Sigmoid	317	GRSF1	ENSG00000132463.13	4	0.00175375	0.0315674	18	0.0386644	Yes	No
Colon-Sigmoid	317	MOB1B	ENSG00000173542.8	4	0.000523382	0.00994426	19	0.0165359	Yes	No
Colon-Sigmoid	317	DCK	ENSG00000156136.9	4	9.38567e-06	0.000178328	19	0.000684883	Yes	Yes
Colon-Sigmoid	317	SLC4A4	ENSG00000080493.15	4	0.010195	0.214095	21	0.215103	No	No
Colon-Sigmoid	317	ADAMTS3	ENSG00000156140.9	4	0.000562717	0.0101289	18	0.0167522	Yes	No
Colon-Sigmoid	317	COX18	ENSG00000163626.16	4	0.00340471	0.0476659	14	0.0537234	No	No
Colon-Sigmoid	317	ANKRD17	ENSG00000132466.18	4	0.00311724	0.0436414	14	0.0499546	Yes	No
Colon-Sigmoid	317	ALB	ENSG00000163631.16	4	2.28539e-05	0.000319955	14	0.00114172	Yes	Yes
Colon-Sigmoid	317	RASSF6	ENSG00000169435.13	4	0.00028711	0.00459375	16	0.0095112	Yes	Yes
Colon-Sigmoid	317	CXCL8	ENSG00000169429.10	4	0.00221595	0.0332392	15	0.0402962	Yes	No
Colon-Sigmoid	317	CXCL6	ENSG00000124875.9	4	0.00916675	0.137501	15	0.139786	No	No
Colon-Sigmoid	317	CXCL1	ENSG00000163739.4	4	0.00178723	0.0268084	15	0.0341517	Yes	No
Colon-Sigmoid	317	CXCL5	ENSG00000163735.6	4	0.00185888	0.0260244	14	0.0333806	Yes	No
Colon-Sigmoid	317	CXCL3	ENSG00000163734.4	4	0.000672264	0.00941169	14	0.0158974	Yes	No
Colon-Sigmoid	317	CXCL2	ENSG00000081041.8	4	0.00135497	0.0189695	14	0.0264373	Yes	No
Colon-Sigmoid	317	MTHFD2L	ENSG00000163738.18	4	0.00201861	0.0343163	17	0.0413142	Yes	No
Colon-Sigmoid	317	EREG	ENSG00000124882.3	4	2.58359e-06	4.65046e-05	18	0.000207791	Yes	Yes
Colon-Sigmoid	317	AREG	ENSG00000109321.10	4	7.386e-05	0.00140334	19	0.00386073	Yes	Yes
Colon-Sigmoid	317	BTC	ENSG00000174808.11	4	0.00136148	0.0258681	19	0.0332539	Yes	No
Colon-Sigmoid	317	PARM1	ENSG00000169116.11	4	0.0015875	0.0333374	21	0.0403879	Yes	No
Colon-Sigmoid	317	RCHY1	ENSG00000163743.13	4	0.000316139	0.00758734	24	0.0136076	Yes	No
Colon-Sigmoid	317	THAP6	ENSG00000174796.12	4	5.44341e-06	0.000130642	24	0.000522218	Yes	Yes
Colon-Sigmoid	317	C4orf26	ENSG00000174792.10	4	5.92262e-07	1.3622e-05	23	6.76159e-05	Yes	Yes
Colon-Sigmoid	317	CDKL2	ENSG00000138769.10	4	0.000159272	0.00382253	24	0.00832403	Yes	Yes
Colon-Sigmoid	317	G3BP2	ENSG00000138757.14	4	4.11213e-05	0.00098691	24	0.00292	Yes	Yes
Colon-Sigmoid	317	USO1	ENSG00000138768.14	4	8.8643e-05	0.00212743	24	0.0053354	Yes	Yes
Colon-Sigmoid	317	PPEF2	ENSG00000156194.17	4	0.000612565	0.014089	23	0.0212928	Yes	No
Colon-Sigmoid	317	NAAA	ENSG00000138744.14	4	1.2034e-30	2.76782e-29	23	1.23409e-27	Yes	Yes
Colon-Sigmoid	317	SDAD1	ENSG00000198301.11	4	0.00148339	0.0356015	24	0.0425244	Yes	No
Colon-Sigmoid	317	CXCL9	ENSG00000138755.5	4	0.000553746	0.0132899	24	0.0203841	Yes	No
Colon-Sigmoid	317	ART3	ENSG00000156219.16	4	5.11078e-23	1.22659e-21	24	3.37717e-20	Yes	Yes
Colon-Sigmoid	317	CXCL10	ENSG00000169245.5	4	0.000258104	0.00619449	24	0.0117704	Yes	No
Colon-Sigmoid	317	CXCL11	ENSG00000169248.12	4	0.000440212	0.0105651	24	0.0172829	Yes	No
Colon-Sigmoid	317	NUP54	ENSG00000138750.14	4	2.03864e-28	4.68887e-27	23	1.85118e-25	Yes	Yes
Colon-Sigmoid	317	SCARB2	ENSG00000138760.9	4	0.00030168	0.00693865	23	0.0127453	Yes	No
Colon-Sigmoid	317	FAM47E	ENSG00000189157.13	4	1.45095e-23	3.48227e-22	24	9.86436e-21	Yes	Yes
Colon-Sigmoid	317	STBD1	ENSG00000118804.8	4	9.37452e-10	2.15614e-08	23	1.6286e-07	Yes	Yes
Colon-Sigmoid	317	CCDC158	ENSG00000163749.17	4	8.48627e-14	2.20643e-12	26	2.71808e-11	Yes	Yes
Colon-Sigmoid	317	SHROOM3	ENSG00000138771.14	4	0.0021892	0.0569193	26	0.0625404	No	No
Colon-Sigmoid	317	SOWAHB	ENSG00000186212.3	4	0.000356259	0.00819395	23	0.0144031	Yes	No
Colon-Sigmoid	317	SEPT11	ENSG00000138758.11	4	0.000244222	0.00561711	23	0.0109963	Yes	No
Colon-Sigmoid	317	CCNI	ENSG00000118816.9	4	0.00144467	0.0332275	23	0.0402847	Yes	No
Colon-Sigmoid	317	CCNG2	ENSG00000138764.14	4	0.00175099	0.0420238	24	0.0484395	Yes	No
Colon-Sigmoid	317	CXCL13	ENSG00000156234.7	4	0.000462447	0.0106363	23	0.0173613	Yes	No
Colon-Sigmoid	317	CNOT6L	ENSG00000138767.12	4	9.2426e-10	2.03337e-08	22	1.54433e-07	Yes	Yes
Colon-Sigmoid	317	MRPL1	ENSG00000169288.17	4	0.000656643	0.0137895	21	0.0209585	Yes	No
Colon-Sigmoid	317	FRAS1	ENSG00000138759.18	4	1.01375e-05	0.000233163	23	0.0008694	Yes	Yes
Colon-Sigmoid	317	ANXA3	ENSG00000138772.12	4	3.40335e-12	5.44537e-11	16	5.66799e-10	Yes	Yes
Colon-Sigmoid	317	LINC01094	ENSG00000251442.5	4	0.000975755	0.0156121	16	0.022932	Yes	No
Colon-Sigmoid	317	BMP2K	ENSG00000138756.17	4	0.000372916	0.00671249	18	0.0124473	Yes	No
Colon-Sigmoid	317	PAQR3	ENSG00000163291.14	4	0.00217487	0.0391476	18	0.0458196	Yes	No
Colon-Sigmoid	317	NAA11	ENSG00000156269.4	4	1.54295e-05	0.00027773	18	0.00101252	Yes	Yes
Colon-Sigmoid	317	LINC00989	ENSG00000250334.5	4	5.73322e-13	9.17315e-12	16	1.04129e-10	Yes	Yes
Colon-Sigmoid	317	RP11-234K19.1	ENSG00000251399.1	4	0.0033256	0.0498839	15	0.0558301	No	No
Colon-Sigmoid	317	ANTXR2	ENSG00000163297.16	4	7.45179e-06	0.00012668	17	0.000508652	Yes	Yes
Colon-Sigmoid	317	PRDM8	ENSG00000152784.15	4	0.00110189	0.0165284	15	0.0239553	Yes	No
Colon-Sigmoid	317	FGF5	ENSG00000138675.16	4	0.01104	0.165599	15	0.167374	No	No
Colon-Sigmoid	317	BMP3	ENSG00000152785.6	4	6.2129e-06	9.94065e-05	16	0.000409318	Yes	Yes
Colon-Sigmoid	317	PRKG2	ENSG00000138669.9	4	1.5687e-05	0.000266678	17	0.000976893	Yes	Yes
Colon-Sigmoid	317	RASGEF1B	ENSG00000138670.17	4	0.000182465	0.00419669	23	0.00888723	Yes	Yes
Colon-Sigmoid	317	RP11-127B20.2	ENSG00000273156.1	4	0.000130166	0.00247316	19	0.00600145	Yes	Yes
Colon-Sigmoid	317	HNRNPD	ENSG00000138668.18	4	0.000391636	0.00783271	20	0.0139312	Yes	No
Colon-Sigmoid	317	HNRNPDL	ENSG00000152795.17	4	0.000485847	0.0092311	19	0.0156521	Yes	No
Colon-Sigmoid	317	ENOPH1	ENSG00000145293.15	4	5.32956e-06	0.000101262	19	0.000416192	Yes	Yes
Colon-Sigmoid	317	TMEM150C	ENSG00000249242.7	4	0.000449943	0.00899887	20	0.0153849	Yes	No
Colon-Sigmoid	317	SCD5	ENSG00000145284.11	4	5.51373e-05	0.00115788	21	0.00330634	Yes	Yes
Colon-Sigmoid	317	SEC31A	ENSG00000138674.16	4	0.00566858	0.113372	20	0.116258	No	No
Colon-Sigmoid	317	THAP9	ENSG00000168152.12	4	0.000147409	0.00294818	20	0.00687525	Yes	Yes
Colon-Sigmoid	317	LIN54	ENSG00000189308.10	4	0.00184825	0.0369649	20	0.0438172	Yes	No
Colon-Sigmoid	317	COPS4	ENSG00000138663.8	4	0.00285047	0.0541589	19	0.059941	No	No
Colon-Sigmoid	317	PLAC8	ENSG00000145287.10	4	0.00119222	0.0226521	19	0.0301133	Yes	No
Colon-Sigmoid	317	COQ2	ENSG00000173085.13	4	0.00079777	0.0151576	19	0.0224181	Yes	No
Colon-Sigmoid	317	HPSE	ENSG00000173083.14	4	0.000353332	0.00671331	19	0.0124473	Yes	No
Colon-Sigmoid	317	HELQ	ENSG00000163312.10	4	0.00173944	0.0330494	19	0.0401068	Yes	No
Colon-Sigmoid	317	MRPS18C	ENSG00000163319.10	4	0.00727841	0.13829	19	0.140516	No	No
Colon-Sigmoid	317	FAM175A	ENSG00000163322.13	4	0.000611	0.011609	19	0.0184911	Yes	No
Colon-Sigmoid	317	GPAT3	ENSG00000138678.10	4	2.89549e-05	0.000550144	19	0.00180237	Yes	Yes
Colon-Sigmoid	317	CDS1	ENSG00000163624.5	4	0.0010521	0.0178857	17	0.0253265	Yes	No
Colon-Sigmoid	317	WDFY3	ENSG00000163625.15	4	0.00460384	0.087473	19	0.0914261	No	No
Colon-Sigmoid	317	ARHGAP24	ENSG00000138639.17	4	0.00499091	0.1098	22	0.11277	No	No
Colon-Sigmoid	317	MAPK10	ENSG00000109339.19	4	3.42901e-10	8.57253e-09	25	6.84733e-08	Yes	Yes
Colon-Sigmoid	317	PTPN13	ENSG00000163629.12	4	5.09177e-08	1.06927e-06	21	6.38004e-06	Yes	Yes
Colon-Sigmoid	317	SLC10A6	ENSG00000145283.7	4	0.00111327	0.0211522	19	0.0285867	Yes	No
Colon-Sigmoid	317	C4orf36	ENSG00000163633.10	4	0.000156499	0.00328647	21	0.00746127	Yes	Yes
Colon-Sigmoid	317	AFF1	ENSG00000172493.20	4	0.000274143	0.00575701	21	0.0111714	Yes	No
Colon-Sigmoid	317	KLHL8	ENSG00000145332.13	4	0.000158844	0.00333572	21	0.0075444	Yes	Yes
Colon-Sigmoid	317	HSD17B13	ENSG00000170509.11	4	2.15046e-10	4.08588e-09	19	3.42061e-08	Yes	Yes
Colon-Sigmoid	317	HSD17B11	ENSG00000198189.10	4	8.52958e-10	1.70592e-08	20	1.30782e-07	Yes	Yes
Colon-Sigmoid	317	NUDT9	ENSG00000170502.12	4	0.00216786	0.0411894	19	0.0476862	Yes	No
Colon-Sigmoid	317	RP11-710E1.2	ENSG00000272856.1	4	0.00110398	0.0209756	19	0.0284392	Yes	No
Colon-Sigmoid	317	SPARCL1	ENSG00000152583.12	4	0.000993683	0.01888	19	0.0263395	Yes	No
Colon-Sigmoid	317	SPP1	ENSG00000118785.13	4	0.0012906	0.0232307	18	0.030628	Yes	No
Colon-Sigmoid	317	PKD2	ENSG00000118762.7	4	0.000237487	0.00474974	20	0.00974858	Yes	Yes
Colon-Sigmoid	317	ABCG2	ENSG00000118777.10	4	0.000878766	0.0184541	21	0.0259083	Yes	No
Colon-Sigmoid	317	PPM1K	ENSG00000163644.14	4	0.00160533	0.033712	21	0.0407276	Yes	No
Colon-Sigmoid	317	RP11-10L7.1	ENSG00000246375.2	4	3.58447e-28	7.52739e-27	21	2.95232e-25	Yes	Yes
Colon-Sigmoid	317	HERC6	ENSG00000138642.14	4	0.000942059	0.0188412	20	0.0263054	Yes	No
Colon-Sigmoid	317	HERC5	ENSG00000138646.8	4	0.00162777	0.0325554	20	0.0396281	Yes	No
Colon-Sigmoid	317	PYURF	ENSG00000145337.4	4	1.5814e-12	3.1628e-11	20	3.38448e-10	Yes	Yes
Colon-Sigmoid	317	HERC3	ENSG00000138641.15	4	1.90109e-05	0.000418239	22	0.00142519	Yes	Yes
Colon-Sigmoid	317	NAP1L5	ENSG00000177432.6	4	2.8743e-07	5.7486e-06	20	3.04036e-05	Yes	Yes
Colon-Sigmoid	317	FAM13A	ENSG00000138640.14	4	4.63148e-05	0.00106524	23	0.00310209	Yes	Yes
Colon-Sigmoid	317	TIGD2	ENSG00000180346.3	4	0.000281663	0.00506993	18	0.0102208	Yes	No
Colon-Sigmoid	317	RP11-84C13.2	ENSG00000270720.1	4	0.00160969	0.0289745	18	0.036148	Yes	No
Colon-Sigmoid	317	GPRIN3	ENSG00000185477.4	4	0.00238992	0.0430186	18	0.0493829	Yes	No
Colon-Sigmoid	317	SNCA	ENSG00000145335.15	4	0.00206399	0.0433437	21	0.0496798	Yes	No
Colon-Sigmoid	317	MMRN1	ENSG00000138722.9	4	0.00130573	0.0274204	21	0.0346995	Yes	No
Colon-Sigmoid	317	CCSER1	ENSG00000184305.14	4	0.00419424	0.125827	30	0.12835	No	No
Colon-Sigmoid	317	ATOH1	ENSG00000172238.4	4	0.0239843	0.359765	15	0.360127	No	No
Colon-Sigmoid	317	SMARCAD1	ENSG00000163104.17	4	0.000319501	0.00575102	18	0.0111641	Yes	No
Colon-Sigmoid	317	HPGDS	ENSG00000163106.10	4	0.000989127	0.0178043	18	0.0252532	Yes	No
Colon-Sigmoid	317	PDLIM5	ENSG00000163110.14	4	0.00162503	0.0341257	21	0.0411261	Yes	No
Colon-Sigmoid	317	BMPR1B	ENSG00000138696.10	4	2.59358e-06	6.22458e-05	24	0.000269687	Yes	Yes
Colon-Sigmoid	317	UNC5C	ENSG00000182168.14	4	0.0042452	0.101885	24	0.105225	No	No
Colon-Sigmoid	317	RAP1GDS1	ENSG00000138698.14	4	0.00206408	0.0412816	20	0.0477685	Yes	No
Colon-Sigmoid	317	TSPAN5	ENSG00000168785.7	4	0.00431259	0.0905644	21	0.0943875	No	No
Colon-Sigmoid	317	EIF4E	ENSG00000151247.12	4	0.00493114	0.103554	21	0.106814	No	No
Colon-Sigmoid	317	METAP1	ENSG00000164024.11	4	1.76148e-07	3.69912e-06	21	2.02616e-05	Yes	Yes
Colon-Sigmoid	317	RP11-571L19.8	ENSG00000272777.1	4	3.61593e-15	6.87026e-14	19	9.97106e-13	Yes	Yes
Colon-Sigmoid	317	ADH5	ENSG00000197894.10	4	0.000681618	0.0129507	19	0.0200146	Yes	No
Colon-Sigmoid	317	ADH4	ENSG00000198099.8	4	3.10066e-10	5.89125e-09	19	4.83714e-08	Yes	Yes
Colon-Sigmoid	317	ADH6	ENSG00000172955.17	4	1.12286e-05	0.000202115	18	0.000766369	Yes	Yes
Colon-Sigmoid	317	ADH1A	ENSG00000187758.7	4	9.40546e-10	1.78704e-08	19	1.36592e-07	Yes	Yes
Colon-Sigmoid	317	ADH1B	ENSG00000196616.13	4	2.28002e-05	0.000433204	19	0.00146893	Yes	Yes
Colon-Sigmoid	317	ADH1C	ENSG00000248144.5	4	9.48148e-15	1.80148e-13	19	2.49727e-12	Yes	Yes
Colon-Sigmoid	317	TRMT10A	ENSG00000145331.13	4	3.56589e-09	7.13178e-08	20	4.96813e-07	Yes	Yes
Colon-Sigmoid	317	MTTP	ENSG00000138823.13	4	0.00120398	0.0264876	22	0.0338296	Yes	No
Colon-Sigmoid	317	RP11-766F14.2	ENSG00000248713.1	4	0.00132	0.02772	21	0.0349601	Yes	No
Colon-Sigmoid	317	DAPP1	ENSG00000070190.12	4	9.57867e-05	0.00201152	21	0.00510687	Yes	Yes
Colon-Sigmoid	317	LAMTOR3	ENSG00000109270.12	4	1.87654e-10	3.94073e-09	21	3.30992e-08	Yes	Yes
Colon-Sigmoid	317	DNAJB14	ENSG00000164031.16	4	0.000398827	0.0087742	22	0.0151089	Yes	No
Colon-Sigmoid	317	H2AFZ	ENSG00000164032.11	4	0.00159867	0.033572	21	0.040609	Yes	No
Colon-Sigmoid	317	DDIT4L	ENSG00000145358.6	4	0.00185382	0.0370765	20	0.0439116	Yes	No
Colon-Sigmoid	317	EMCN	ENSG00000164035.9	4	0.00272726	0.0654543	24	0.070522	No	No
Colon-Sigmoid	317	PPP3CA	ENSG00000138814.16	4	0.00146523	0.0337003	23	0.040723	Yes	No
Colon-Sigmoid	317	FLJ20021	ENSG00000254531.1	4	9.59701e-11	1.82343e-09	19	1.59042e-08	Yes	Yes
Colon-Sigmoid	317	BANK1	ENSG00000153064.11	4	0.000179083	0.00429799	24	0.00905149	Yes	Yes
Colon-Sigmoid	317	SLC39A8	ENSG00000138821.12	4	0.00048652	0.00875736	18	0.0150901	Yes	No
Colon-Sigmoid	317	RP11-499E18.1	ENSG00000248161.5	4	4.07398e-05	0.000692577	17	0.00217747	Yes	Yes
Colon-Sigmoid	317	NFKB1	ENSG00000109320.11	4	0.000335638	0.00637713	19	0.0120137	Yes	No
Colon-Sigmoid	317	MANBA	ENSG00000109323.8	4	0.00554083	0.105276	19	0.108478	No	No
Colon-Sigmoid	317	UBE2D3	ENSG00000109332.19	4	3.61816e-05	0.000651269	18	0.00207048	Yes	Yes
Colon-Sigmoid	317	CISD2	ENSG00000145354.9	4	3.76714e-07	6.78086e-06	18	3.53829e-05	Yes	Yes
Colon-Sigmoid	317	SLC9B1	ENSG00000164037.16	4	0.00745755	0.134236	18	0.136606	No	No
Colon-Sigmoid	317	SLC9B2	ENSG00000164038.14	4	0.00321343	0.0578417	18	0.0633558	No	No
Colon-Sigmoid	317	BDH2	ENSG00000164039.14	4	2.28042e-32	4.10476e-31	18	2.10211e-29	Yes	Yes
Colon-Sigmoid	317	CENPE	ENSG00000138778.11	4	8.34029e-07	1.50125e-05	18	7.40056e-05	Yes	Yes
Colon-Sigmoid	317	CXXC4	ENSG00000168772.10	4	0.0024036	0.0384576	16	0.0451832	Yes	No
Colon-Sigmoid	317	AC004069.2	ENSG00000251259.1	4	4.35945e-06	6.53917e-05	15	0.000281954	Yes	Yes
Colon-Sigmoid	317	TET2	ENSG00000168769.13	4	0.00398577	0.0597865	15	0.0652389	No	No
Colon-Sigmoid	317	PPA2	ENSG00000138777.19	4	1.05613e-06	1.58419e-05	15	7.78159e-05	Yes	Yes
Colon-Sigmoid	317	INTS12	ENSG00000138785.14	4	0.000370675	0.00593079	16	0.0114035	Yes	No
Colon-Sigmoid	317	GSTCD	ENSG00000138780.14	4	0.0007919	0.0118785	15	0.0188127	Yes	No
Colon-Sigmoid	317	NPNT	ENSG00000168743.12	4	2.14592e-05	0.000321888	15	0.00114634	Yes	Yes
Colon-Sigmoid	317	TBCK	ENSG00000145348.16	4	0.000468758	0.00796889	17	0.0141043	Yes	No
Colon-Sigmoid	317	AIMP1	ENSG00000164022.16	4	0.00710345	0.106552	15	0.109647	No	No
Colon-Sigmoid	317	DKK2	ENSG00000155011.8	4	0.000662972	0.0112705	17	0.0180643	Yes	No
Colon-Sigmoid	317	PAPSS1	ENSG00000138801.8	4	8.71956e-06	0.000139513	16	0.000553604	Yes	Yes
Colon-Sigmoid	317	SGMS2	ENSG00000164023.14	4	0.0067584	0.108134	16	0.111154	No	No
Colon-Sigmoid	317	CYP2U1	ENSG00000155016.17	4	0.00484795	0.0775672	16	0.0819906	No	No
Colon-Sigmoid	317	HADH	ENSG00000138796.16	4	0.00369203	0.0627646	17	0.0679918	No	No
Colon-Sigmoid	317	LEF1	ENSG00000138795.9	4	0.00622196	0.111995	18	0.114899	No	No
Colon-Sigmoid	317	RPL34	ENSG00000109475.16	4	0.00199961	0.0339933	17	0.0409996	Yes	No
Colon-Sigmoid	317	OSTC	ENSG00000198856.12	4	0.0013062	0.0222053	17	0.0296432	Yes	No
Colon-Sigmoid	317	ETNPPL	ENSG00000164089.8	4	0.00112646	0.0191498	17	0.0266222	Yes	No
Colon-Sigmoid	317	COL25A1	ENSG00000188517.14	4	7.40031e-08	1.55406e-06	21	9.05335e-06	Yes	Yes
Colon-Sigmoid	317	SEC24B	ENSG00000138802.11	4	1.04159e-05	0.000208319	20	0.000786251	Yes	Yes
Colon-Sigmoid	317	MCUB	ENSG00000005059.15	4	9.50788e-06	0.000190158	20	0.000725342	Yes	Yes
Colon-Sigmoid	317	CASP6	ENSG00000138794.9	4	0.00292611	0.055596	19	0.0613006	No	No
Colon-Sigmoid	317	PLA2G12A	ENSG00000123739.10	4	2.91183e-09	5.53247e-08	19	3.92418e-07	Yes	Yes
Colon-Sigmoid	317	CFI	ENSG00000205403.12	4	6.68296e-06	0.000126976	19	0.000509611	Yes	Yes
Colon-Sigmoid	317	RP11-602N24.3	ENSG00000272795.1	4	0.0011638	0.0221122	19	0.0295519	Yes	No
Colon-Sigmoid	317	GAR1	ENSG00000109534.16	4	0.00103075	0.0195843	19	0.0270877	Yes	No
Colon-Sigmoid	317	RRH	ENSG00000180245.4	4	8.97786e-08	1.70579e-06	19	9.87553e-06	Yes	Yes
Colon-Sigmoid	317	LRIT3	ENSG00000183423.11	4	1.36497e-07	2.59345e-06	19	1.45493e-05	Yes	Yes
Colon-Sigmoid	317	EGF	ENSG00000138798.11	4	6.72709e-05	0.00127815	19	0.00357737	Yes	Yes
Colon-Sigmoid	317	ELOVL6	ENSG00000170522.9	4	0.000478642	0.00909421	19	0.0155021	Yes	No
Colon-Sigmoid	317	ENPEP	ENSG00000138792.9	4	3.41273e-06	6.4842e-05	19	0.00027992	Yes	Yes
Colon-Sigmoid	317	C4orf32	ENSG00000174749.5	4	2.73829e-08	4.65508e-07	17	2.90927e-06	Yes	Yes
Colon-Sigmoid	317	AP1AR	ENSG00000138660.11	4	4.41769e-05	0.00070683	16	0.00221374	Yes	Yes
Colon-Sigmoid	317	TIFA	ENSG00000145365.10	4	1.67427e-05	0.000267884	16	0.000980507	Yes	Yes
Colon-Sigmoid	317	ALPK1	ENSG00000073331.17	4	1.35507e-05	0.000216811	16	0.000815726	Yes	Yes
Colon-Sigmoid	317	ZGRF1	ENSG00000138658.15	4	3.35223e-12	5.36356e-11	16	5.58608e-10	Yes	Yes
Colon-Sigmoid	317	LARP7	ENSG00000174720.15	4	3.46957e-06	5.20435e-05	15	0.000229704	Yes	Yes
Colon-Sigmoid	317	ANK2	ENSG00000145362.17	4	2.90314e-05	0.00060966	21	0.0019601	Yes	Yes
Colon-Sigmoid	317	CAMK2D	ENSG00000145349.16	4	0.000258637	0.00517275	20	0.0103768	Yes	No
Colon-Sigmoid	317	ARSJ	ENSG00000180801.13	4	0.000378533	0.0068136	18	0.0125757	Yes	No
Colon-Sigmoid	317	UGT8	ENSG00000174607.10	4	0.000185914	0.00371828	20	0.00818404	Yes	Yes
Colon-Sigmoid	317	NDST4	ENSG00000138653.9	4	0.00116773	0.02569	22	0.0330962	Yes	No
Colon-Sigmoid	317	TRAM1L1	ENSG00000174599.5	4	2.43389e-06	4.86778e-05	20	0.000216113	Yes	Yes
Colon-Sigmoid	317	SNHG8	ENSG00000269893.6	4	3.03907e-16	6.38205e-15	21	1.03149e-13	Yes	Yes
Colon-Sigmoid	317	PRSS12	ENSG00000164099.3	4	0.0044524	0.0979527	22	0.101472	No	No
Colon-Sigmoid	317	RP11-384K6.8	ENSG00000281731.2	4	9.77531e-07	2.15057e-05	22	0.000102737	Yes	Yes
Colon-Sigmoid	317	METTL14	ENSG00000145388.14	4	7.25024e-06	0.000159505	22	0.000623006	Yes	Yes
Colon-Sigmoid	317	SEC24D	ENSG00000150961.14	4	4.7629e-05	0.00109547	23	0.00316832	Yes	Yes
Colon-Sigmoid	317	SYNPO2	ENSG00000172403.10	4	0.000869796	0.0200053	23	0.0274602	Yes	No
Colon-Sigmoid	317	MYOZ2	ENSG00000172399.5	4	4.63102e-08	9.72514e-07	21	5.8416e-06	Yes	Yes
Colon-Sigmoid	317	USP53	ENSG00000145390.11	4	3.57527e-07	7.86559e-06	22	4.05356e-05	Yes	Yes
Colon-Sigmoid	317	C4orf3	ENSG00000164096.12	4	0.000660885	0.0138786	21	0.021049	Yes	No
Colon-Sigmoid	317	FABP2	ENSG00000145384.3	4	6.61095e-06	0.00013883	21	0.000551749	Yes	Yes
Colon-Sigmoid	317	PDE5A	ENSG00000138735.15	4	8.31789e-09	1.91312e-07	23	1.26161e-06	Yes	Yes
Colon-Sigmoid	317	MAD2L1	ENSG00000164109.13	4	0.00513862	0.118188	23	0.120948	No	No
Colon-Sigmoid	317	PRDM5	ENSG00000138738.10	4	1.29532e-05	0.000323831	25	0.0011517	Yes	Yes
Colon-Sigmoid	317	NDNF	ENSG00000173376.13	4	5.22096e-05	0.00120082	23	0.003404	Yes	Yes
Colon-Sigmoid	317	QRFPR	ENSG00000186867.10	4	6.31153e-05	0.00138854	22	0.00383071	Yes	Yes
Colon-Sigmoid	317	ANXA5	ENSG00000164111.14	4	3.33664e-17	6.67329e-16	20	1.18899e-14	Yes	Yes
Colon-Sigmoid	317	TMEM155	ENSG00000164112.12	4	0.000169613	0.00339226	20	0.00763626	Yes	Yes
Colon-Sigmoid	317	EXOSC9	ENSG00000123737.12	4	0.00219397	0.0438795	20	0.0501656	No	No
Colon-Sigmoid	317	CCNA2	ENSG00000145386.9	4	9.98556e-05	0.00189726	19	0.00487947	Yes	Yes
Colon-Sigmoid	317	BBS7	ENSG00000138686.9	4	0.00107169	0.0214338	20	0.0288791	Yes	No
Colon-Sigmoid	317	TRPC3	ENSG00000138741.10	4	0.000217214	0.00434427	20	0.00911895	Yes	Yes
Colon-Sigmoid	317	KIAA1109	ENSG00000138688.15	4	0.00109865	0.021973	20	0.0294155	Yes	No
Colon-Sigmoid	317	BBS12	ENSG00000181004.9	4	0.00231395	0.0370232	16	0.0438631	Yes	No
Colon-Sigmoid	317	FGF2	ENSG00000138685.13	4	0.000367303	0.00587685	16	0.0113314	Yes	No
Colon-Sigmoid	317	NUDT6	ENSG00000170917.13	4	7.33612e-06	0.000117378	16	0.000474274	Yes	Yes
Colon-Sigmoid	317	SPATA5	ENSG00000145375.7	4	0.000289231	0.00578462	20	0.0112049	Yes	No
Colon-Sigmoid	317	SPRY1	ENSG00000164056.10	4	2.28827e-05	0.000389006	17	0.00133984	Yes	Yes
Colon-Sigmoid	317	LINC01091	ENSG00000249464.5	4	0.00062511	0.0125022	20	0.0195028	Yes	No
Colon-Sigmoid	317	RP11-93I21.3	ENSG00000261083.1	4	0.00212334	0.0403435	19	0.046919	Yes	No
Colon-Sigmoid	317	ANKRD50	ENSG00000151458.11	4	9.13181e-05	0.00173504	19	0.00454663	Yes	Yes
Colon-Sigmoid	317	FAT4	ENSG00000196159.11	4	0.00270774	0.0595704	22	0.065047	No	No
Colon-Sigmoid	317	INTU	ENSG00000164066.12	4	0.000972737	0.0126456	13	0.0196787	Yes	No
Colon-Sigmoid	317	HSPA4L	ENSG00000164070.11	4	0.00464378	0.0557253	12	0.0614092	No	No
Colon-Sigmoid	317	PLK4	ENSG00000142731.10	4	0.00209315	0.0230247	11	0.0304459	Yes	No
Colon-Sigmoid	317	MFSD8	ENSG00000164073.9	4	0.00013759	0.00151349	11	0.00410466	Yes	Yes
Colon-Sigmoid	317	ABHD18	ENSG00000164074.14	4	0.000442455	0.00486701	11	0.00992336	Yes	Yes
Colon-Sigmoid	317	LARP1B	ENSG00000138709.17	4	0.00183628	0.0220353	12	0.0294835	Yes	No
Colon-Sigmoid	317	PGRMC2	ENSG00000164040.16	4	0.00612935	0.0674229	11	0.0723732	No	No
Colon-Sigmoid	317	RP11-420A23.1	ENSG00000251432.6	4	3.13896e-06	4.08064e-05	13	0.000184421	Yes	Yes
Colon-Sigmoid	317	RP11-184M15.1	ENSG00000248187.1	4	0.00224457	0.0269349	12	0.0342642	Yes	No
Colon-Sigmoid	317	JADE1	ENSG00000077684.15	4	0.00193256	0.0270558	14	0.0343789	Yes	No
Colon-Sigmoid	317	SCLT1	ENSG00000151466.11	4	0.000235322	0.00376515	16	0.00824516	Yes	Yes
Colon-Sigmoid	317	C4orf33	ENSG00000151470.12	4	5.34056e-07	8.54489e-06	16	4.37471e-05	Yes	Yes
Colon-Sigmoid	317	RP11-9G1.3	ENSG00000250241.5	4	0.00342416	0.0684832	20	0.0733708	No	No
Colon-Sigmoid	317	PCDH10	ENSG00000138650.8	4	0.000370117	0.00703222	19	0.012863	Yes	No
Colon-Sigmoid	317	PABPC4L	ENSG00000254535.3	4	0.00157473	0.0299198	19	0.0370745	Yes	No
Colon-Sigmoid	317	RP11-138I17.1	ENSG00000248869.5	4	3.42515e-05	0.000856289	25	0.0025961	Yes	Yes
Colon-Sigmoid	317	PCDH18	ENSG00000189184.11	4	9.04523e-06	0.00020804	23	0.000785531	Yes	Yes
Colon-Sigmoid	317	LINC02172	ENSG00000251632.1	4	0.00369093	0.0885823	24	0.0924884	No	No
Colon-Sigmoid	317	SLC7A11	ENSG00000151012.13	4	0.000736589	0.0154684	21	0.0227669	Yes	No
Colon-Sigmoid	317	NOCT	ENSG00000151014.5	4	5.42237e-06	9.76026e-05	18	0.000403187	Yes	Yes
Colon-Sigmoid	317	ELF2	ENSG00000109381.19	4	0.000511988	0.00972777	19	0.0162832	Yes	No
Colon-Sigmoid	317	MGARP	ENSG00000137463.4	4	7.90023e-06	0.000142204	18	0.000562696	Yes	Yes
Colon-Sigmoid	317	NDUFC1	ENSG00000109390.11	4	6.84344e-07	1.16339e-05	17	5.83124e-05	Yes	Yes
Colon-Sigmoid	317	NAA15	ENSG00000164134.12	4	4.86938e-05	0.000876488	18	0.00264392	Yes	Yes
Colon-Sigmoid	317	RAB33B	ENSG00000172007.5	4	1.11502e-06	1.89554e-05	17	9.16032e-05	Yes	Yes
Colon-Sigmoid	317	SETD7	ENSG00000145391.13	4	0.000751437	0.0135259	18	0.0206534	Yes	No
Colon-Sigmoid	317	MGST2	ENSG00000085871.8	4	0.000232929	0.00372687	16	0.00819234	Yes	Yes
Colon-Sigmoid	317	MAML3	ENSG00000196782.12	4	0.00041365	0.00827301	20	0.014501	Yes	No
Colon-Sigmoid	317	SCOC	ENSG00000153130.17	4	0.00236003	0.0424805	18	0.0488654	Yes	No
Colon-Sigmoid	317	CLGN	ENSG00000153132.12	4	3.94694e-07	6.70979e-06	17	3.50426e-05	Yes	Yes
Colon-Sigmoid	317	ELMOD2	ENSG00000179387.9	4	0.00117047	0.019898	17	0.0273569	Yes	No
Colon-Sigmoid	317	TBC1D9	ENSG00000109436.7	4	8.65994e-05	0.00155879	18	0.00419201	Yes	Yes
Colon-Sigmoid	317	RP11-102N12.3	ENSG00000273472.1	4	1.41598e-05	0.000226557	16	0.00084759	Yes	Yes
Colon-Sigmoid	317	RNF150	ENSG00000170153.10	4	0.00109447	0.0218895	20	0.0293365	Yes	No
Colon-Sigmoid	317	ZNF330	ENSG00000109445.10	4	1.48801e-09	2.67842e-08	18	1.99452e-07	Yes	Yes
Colon-Sigmoid	317	RP11-362F19.1	ENSG00000248810.1	4	2.38482e-08	4.29268e-07	18	2.69782e-06	Yes	Yes
Colon-Sigmoid	317	IL15	ENSG00000164136.16	4	1.7746e-07	3.19428e-06	18	1.76656e-05	Yes	Yes
Colon-Sigmoid	317	INPP4B	ENSG00000109452.12	4	0.00135092	0.0324221	24	0.0394927	Yes	No
Colon-Sigmoid	317	USP38	ENSG00000170185.9	4	0.003191	0.0542471	17	0.0600255	No	No
Colon-Sigmoid	317	GAB1	ENSG00000109458.8	4	0.00341928	0.061547	18	0.0668587	No	No
Colon-Sigmoid	317	SMARCA5	ENSG00000153147.5	4	0.00255799	0.0434859	17	0.0498045	Yes	No
Colon-Sigmoid	317	GYPE	ENSG00000197465.13	4	5.91784e-10	9.46855e-09	16	7.51613e-08	Yes	Yes
Colon-Sigmoid	317	RP11-673E1.1	ENSG00000251600.5	4	3.52422e-18	5.63876e-17	16	1.09501e-15	Yes	Yes
Colon-Sigmoid	317	HHIP	ENSG00000164161.9	4	0.00215594	0.0323391	15	0.0394075	Yes	No
Colon-Sigmoid	317	ANAPC10	ENSG00000164162.12	4	0.000478491	0.00669887	14	0.0124309	Yes	No
Colon-Sigmoid	317	ABCE1	ENSG00000164163.10	4	0.00540954	0.0703241	13	0.0751051	No	No
Colon-Sigmoid	317	OTUD4	ENSG00000164164.15	4	0.00306298	0.0398187	13	0.0464081	Yes	No
Colon-Sigmoid	317	SMAD1	ENSG00000170365.9	4	0.000933684	0.0130716	14	0.0201544	Yes	No
Colon-Sigmoid	317	MMAA	ENSG00000151611.13	4	2.49138e-05	0.00032388	13	0.0011517	Yes	Yes
Colon-Sigmoid	317	ZNF827	ENSG00000151612.15	4	0.0021937	0.0307117	14	0.0378153	Yes	No
Colon-Sigmoid	317	LSM6	ENSG00000164167.10	4	0.000433027	0.0064954	15	0.0121846	Yes	No
Colon-Sigmoid	317	RP11-6L6.2	ENSG00000250673.2	4	5.63534e-27	8.45302e-26	15	3.06085e-24	Yes	Yes
Colon-Sigmoid	317	SLC10A7	ENSG00000120519.14	4	0.000712874	0.0121189	17	0.0190777	Yes	No
Colon-Sigmoid	317	EDNRA	ENSG00000151617.15	4	0.000561199	0.00785678	14	0.0139569	Yes	No
Colon-Sigmoid	317	TMEM184C	ENSG00000164168.7	4	0.00182208	0.0255092	14	0.0329106	Yes	No
Colon-Sigmoid	317	PRMT9	ENSG00000164169.12	4	0.00389754	0.0545655	14	0.0603177	No	No
Colon-Sigmoid	317	ARHGAP10	ENSG00000071205.11	4	0.000200399	0.00340678	17	0.00765679	Yes	Yes
Colon-Sigmoid	317	NR3C2	ENSG00000151623.14	4	0.00107909	0.0183445	17	0.0258059	Yes	No
Colon-Sigmoid	317	DCLK2	ENSG00000170390.15	4	4.9895e-05	0.00059874	12	0.00193085	Yes	Yes
Colon-Sigmoid	317	LRBA	ENSG00000198589.10	4	0.00159761	0.028757	18	0.0359418	Yes	No
Colon-Sigmoid	317	MAB21L2	ENSG00000181541.5	4	0.00365294	0.0438353	12	0.0501246	No	No
Colon-Sigmoid	317	RPS3A	ENSG00000145425.9	4	0.0047462	0.0664468	14	0.0714324	No	No
Colon-Sigmoid	317	SH3D19	ENSG00000109686.17	4	0.000570744	0.00856116	15	0.0148585	Yes	No
Colon-Sigmoid	317	FAM160A1	ENSG00000164142.15	4	0.00232608	0.0325651	14	0.0396344	Yes	No
Colon-Sigmoid	317	GATB	ENSG00000059691.11	4	4.99872e-09	6.49833e-08	13	4.55875e-07	Yes	Yes
Colon-Sigmoid	317	RP11-461L13.3	ENSG00000270750.1	4	0.00289755	0.0434633	15	0.0497818	Yes	No
Colon-Sigmoid	317	FBXW7	ENSG00000109670.13	4	0.00106895	0.0181721	17	0.0256384	Yes	No
Colon-Sigmoid	317	DKFZP434I0714	ENSG00000268471.6	4	0.00165857	0.0248785	15	0.0323062	Yes	No
Colon-Sigmoid	317	TMEM154	ENSG00000170006.11	4	0.00466984	0.0747175	16	0.0792682	No	No
Colon-Sigmoid	317	TIGD4	ENSG00000169989.2	4	0.00227521	0.0364034	16	0.0433033	Yes	No
Colon-Sigmoid	317	ARFIP1	ENSG00000164144.15	4	7.1431e-27	1.21433e-25	17	4.35312e-24	Yes	Yes
Colon-Sigmoid	317	FHDC1	ENSG00000137460.8	4	0.00016451	0.00279667	17	0.00659485	Yes	Yes
Colon-Sigmoid	317	TRIM2	ENSG00000109654.14	4	7.21905e-05	0.00122724	17	0.00346246	Yes	Yes
Colon-Sigmoid	317	MND1	ENSG00000121211.7	4	0.00202018	0.0323228	16	0.0393904	Yes	No
Colon-Sigmoid	317	KIAA0922	ENSG00000121210.15	4	0.00341064	0.0613914	18	0.0667018	No	No
Colon-Sigmoid	317	TLR2	ENSG00000137462.6	4	0.00110943	0.0199697	18	0.0274282	Yes	No
Colon-Sigmoid	317	RNF175	ENSG00000145428.14	4	0.00436039	0.078487	18	0.0828749	No	No
Colon-Sigmoid	317	SFRP2	ENSG00000145423.4	4	0.00218588	0.0393458	18	0.0460006	Yes	No
Colon-Sigmoid	317	DCHS2	ENSG00000197410.12	4	2.21691e-05	0.00046555	21	0.00156235	Yes	Yes
Colon-Sigmoid	317	PLRG1	ENSG00000171566.11	4	0.00417769	0.0793762	19	0.0837053	No	No
Colon-Sigmoid	317	FGB	ENSG00000171564.11	4	0.00107393	0.0204046	19	0.0278716	Yes	No
Colon-Sigmoid	317	FGA	ENSG00000171560.14	4	0.000251462	0.00477778	19	0.00978932	Yes	Yes
Colon-Sigmoid	317	FGG	ENSG00000171557.16	4	3.15659e-05	0.000599753	19	0.00193345	Yes	Yes
Colon-Sigmoid	317	LRAT	ENSG00000121207.11	4	0.000336534	0.00673068	20	0.0124685	Yes	No
Colon-Sigmoid	317	RBM46	ENSG00000151962.7	4	0.000785459	0.0149237	19	0.0221746	Yes	No
Colon-Sigmoid	317	NPY2R	ENSG00000185149.5	4	0.00223807	0.0425234	19	0.048902	Yes	No
Colon-Sigmoid	317	MAP9	ENSG00000164114.18	4	0.00209903	0.0419806	20	0.0484084	Yes	No
Colon-Sigmoid	317	GUCY1A3	ENSG00000164116.16	4	0.00021606	0.00475332	22	0.00975482	Yes	Yes
Colon-Sigmoid	317	GUCY1B3	ENSG00000061918.12	4	7.26689e-05	0.00159872	22	0.00427373	Yes	Yes
Colon-Sigmoid	317	TDO2	ENSG00000151790.8	4	2.87713e-06	6.04198e-05	21	0.000262601	Yes	Yes
Colon-Sigmoid	317	CTSO	ENSG00000256043.2	4	3.6629e-13	7.3258e-12	20	8.41176e-11	Yes	Yes
Colon-Sigmoid	317	PDGFC	ENSG00000145431.10	4	0.000802646	0.0168556	21	0.0242861	Yes	No
Colon-Sigmoid	317	GLRB	ENSG00000109738.10	4	1.72553e-06	3.45106e-05	20	0.000158485	Yes	Yes
Colon-Sigmoid	317	GRIA2	ENSG00000120251.18	4	0.000424987	0.00849975	20	0.014773	Yes	No
Colon-Sigmoid	317	FAM198B	ENSG00000164125.15	4	0.00480393	0.0816668	17	0.0858785	No	No
Colon-Sigmoid	317	TMEM144	ENSG00000164124.10	4	1.05501e-32	1.79352e-31	17	9.37229e-30	Yes	Yes
Colon-Sigmoid	317	RXFP1	ENSG00000171509.15	4	0.000706627	0.0141325	20	0.0213308	Yes	No
Colon-Sigmoid	317	C4orf46	ENSG00000205208.4	4	0.00300574	0.0510976	17	0.0569396	No	No
Colon-Sigmoid	317	ETFDH	ENSG00000171503.11	4	1.71266e-23	2.91153e-22	17	8.3099e-21	Yes	Yes
Colon-Sigmoid	317	PPID	ENSG00000171497.4	4	7.94134e-08	1.35003e-06	17	7.93114e-06	Yes	Yes
Colon-Sigmoid	317	FNIP2	ENSG00000052795.12	4	0.0015327	0.026056	17	0.0334164	Yes	No
Colon-Sigmoid	317	RAPGEF2	ENSG00000109756.8	4	0.00156975	0.0298252	19	0.0369876	Yes	No
Colon-Sigmoid	317	FSTL5	ENSG00000168843.13	4	0.000560389	0.0196136	35	0.0271156	Yes	No
Colon-Sigmoid	317	NAF1	ENSG00000145414.8	4	0.00246662	0.0493325	20	0.0552924	No	No
Colon-Sigmoid	317	NPY1R	ENSG00000164128.6	4	0.00113643	0.0215922	19	0.0290358	Yes	No
Colon-Sigmoid	317	NPY5R	ENSG00000164129.11	4	0.000172284	0.0032734	19	0.00743818	Yes	Yes
Colon-Sigmoid	317	TMA16	ENSG00000198498.9	4	0.00123186	0.0234053	19	0.0308038	Yes	No
Colon-Sigmoid	317	MARCH1	ENSG00000145416.13	4	3.99049e-23	1.15724e-21	29	3.19114e-20	Yes	Yes
Colon-Sigmoid	317	RP11-218F10.3	ENSG00000273449.1	4	7.46857e-33	1.41903e-31	19	7.50285e-30	Yes	Yes
Colon-Sigmoid	317	LINC01207	ENSG00000248771.5	4	0.00129641	0.0311137	24	0.0382131	Yes	No
Colon-Sigmoid	317	TRIM61	ENSG00000183439.7	4	2.61789e-08	6.28294e-07	24	3.86463e-06	Yes	Yes
Colon-Sigmoid	317	FAM218A	ENSG00000250486.3	4	9.99154e-07	2.29805e-05	23	0.000109171	Yes	Yes
Colon-Sigmoid	317	TMEM192	ENSG00000170088.13	4	0.00291264	0.072816	25	0.0774434	No	No
Colon-Sigmoid	317	KLHL2	ENSG00000109466.13	4	0.000580661	0.0145165	25	0.0217279	Yes	No
Colon-Sigmoid	317	MSMO1	ENSG00000052802.12	4	0.000530972	0.0127433	24	0.0197762	Yes	No
Colon-Sigmoid	317	CPE	ENSG00000109472.13	4	8.87454e-07	2.30738e-05	26	0.000109585	Yes	Yes
Colon-Sigmoid	317	TLL1	ENSG00000038295.7	4	0.000744669	0.0178721	24	0.0253186	Yes	No
Colon-Sigmoid	317	SPOCK3	ENSG00000196104.10	4	0.000323897	0.00744963	23	0.0134256	Yes	No
Colon-Sigmoid	317	DDX60	ENSG00000137628.16	4	0.00121246	0.0242493	20	0.0316888	Yes	No
Colon-Sigmoid	317	DDX60L	ENSG00000181381.13	4	0.000727758	0.0145552	20	0.0217602	Yes	No
Colon-Sigmoid	317	PALLD	ENSG00000129116.17	4	0.000536104	0.0117943	22	0.018713	Yes	No
Colon-Sigmoid	317	CBR4	ENSG00000145439.11	4	8.79276e-06	0.000175855	20	0.000676837	Yes	Yes
Colon-Sigmoid	317	SH3RF1	ENSG00000154447.14	4	0.000197196	0.00394392	20	0.00850979	Yes	Yes
Colon-Sigmoid	317	NEK1	ENSG00000137601.16	4	6.6903e-10	1.33806e-08	20	1.0414e-07	Yes	Yes
Colon-Sigmoid	317	CLCN3	ENSG00000109572.13	4	0.00233474	0.04436	19	0.0506309	No	No
Colon-Sigmoid	317	HPF1	ENSG00000056050.6	4	0.00260294	0.046853	18	0.0529704	No	No
Colon-Sigmoid	317	MFAP3L	ENSG00000198948.11	4	2.56716e-05	0.000462089	18	0.00155325	Yes	Yes
Colon-Sigmoid	317	AADAT	ENSG00000109576.13	4	1.51648e-17	2.72967e-16	18	4.99251e-15	Yes	Yes
Colon-Sigmoid	317	GALNTL6	ENSG00000174473.15	4	2.26177e-09	5.65443e-08	25	4.00276e-07	Yes	Yes
Colon-Sigmoid	317	GALNT7	ENSG00000109586.11	4	0.00312398	0.0531077	17	0.0589049	No	No
Colon-Sigmoid	317	HMGB2	ENSG00000164104.11	4	0.0048263	0.0772208	16	0.0816566	No	No
Colon-Sigmoid	317	SAP30	ENSG00000164105.3	4	2.60818e-05	0.000417308	16	0.00142283	Yes	Yes
Colon-Sigmoid	317	SCRG1	ENSG00000164106.7	4	1.61838e-05	0.000258941	16	0.000952836	Yes	Yes
Colon-Sigmoid	317	RP11-489G11.3	ENSG00000261646.1	4	0.00278404	0.0445447	16	0.0507932	No	No
Colon-Sigmoid	317	HAND2	ENSG00000164107.8	4	0.00205325	0.0328521	16	0.0399106	Yes	No
Colon-Sigmoid	317	RP11-475B2.1	ENSG00000261672.1	4	6.64861e-33	1.13026e-31	17	6.02942e-30	Yes	Yes
Colon-Sigmoid	317	RP11-161D15.1	ENSG00000250708.1	4	0.000780946	0.014838	19	0.022082	Yes	No
Colon-Sigmoid	317	RP11-161D15.3	ENSG00000251216.1	4	0.000719815	0.0143963	20	0.0216043	Yes	No
Colon-Sigmoid	317	RP11-148L24.1	ENSG00000248174.5	4	1.14402e-47	2.40245e-46	21	3.18974e-44	Yes	Yes
Colon-Sigmoid	317	RP11-248N22.1	ENSG00000250957.1	4	0.00119449	0.0238898	20	0.0313254	Yes	No
Colon-Sigmoid	317	FBXO8	ENSG00000164117.13	4	0.00083233	0.0166466	20	0.0240799	Yes	No
Colon-Sigmoid	317	CEP44	ENSG00000164118.12	4	2.84188e-10	5.68377e-09	20	4.6775e-08	Yes	Yes
Colon-Sigmoid	317	HPGD	ENSG00000164120.13	4	6.65815e-05	0.00126505	19	0.0035518	Yes	Yes
Colon-Sigmoid	317	RP11-440I14.2	ENSG00000250596.1	4	4.67239e-24	8.87755e-23	19	2.63446e-21	Yes	Yes
Colon-Sigmoid	317	RP11-440I14.3	ENSG00000251584.1	4	9.10201e-18	1.72938e-16	19	3.22219e-15	Yes	Yes
Colon-Sigmoid	317	GPM6A	ENSG00000150625.16	4	4.53226e-05	0.00104242	23	0.00305035	Yes	Yes
Colon-Sigmoid	317	WDR17	ENSG00000150627.15	4	1.07047e-06	2.0339e-05	19	9.76314e-05	Yes	Yes
Colon-Sigmoid	317	SPATA4	ENSG00000150628.6	4	0.0097388	0.175298	18	0.176937	No	No
Colon-Sigmoid	317	ASB5	ENSG00000164122.8	4	0.00177375	0.0319276	18	0.0390069	Yes	No
Colon-Sigmoid	317	SPCS3	ENSG00000129128.12	4	6.78923e-07	1.28995e-05	19	6.43505e-05	Yes	Yes
Colon-Sigmoid	317	VEGFC	ENSG00000150630.3	4	0.00204524	0.0449952	22	0.0512125	No	No
Colon-Sigmoid	317	NEIL3	ENSG00000109674.3	4	0.00548496	0.120669	22	0.123367	No	No
Colon-Sigmoid	317	AGA	ENSG00000038002.8	4	3.51677e-43	7.38522e-42	21	7.31341e-40	Yes	Yes
Colon-Sigmoid	317	RP11-665C14.2	ENSG00000249460.1	4	0.00055783	0.0145036	26	0.021716	Yes	No
Colon-Sigmoid	317	TENM3	ENSG00000218336.8	4	2.19472e-05	0.000746205	34	0.00231225	Yes	Yes
Colon-Sigmoid	317	RP11-188P17.2	ENSG00000272646.1	4	1.46713e-08	3.52111e-07	24	2.2436e-06	Yes	Yes
Colon-Sigmoid	317	DCTD	ENSG00000129187.14	4	2.66963e-12	6.40711e-11	24	6.61145e-10	Yes	Yes
Colon-Sigmoid	317	RP11-335L23.5	ENSG00000272784.1	4	0.000673072	0.0154807	23	0.0227812	Yes	No
Colon-Sigmoid	317	WWC2-AS2	ENSG00000251359.4	4	0.000451739	0.01039	23	0.0170854	Yes	No
Colon-Sigmoid	317	WWC2	ENSG00000151718.15	4	0.00010753	0.00279578	26	0.00659485	Yes	Yes
Colon-Sigmoid	317	CDKN2AIP	ENSG00000168564.5	4	0.000635047	0.0152411	24	0.0225045	Yes	No
Colon-Sigmoid	317	ING2	ENSG00000168556.6	4	6.80188e-07	1.63245e-05	24	7.99673e-05	Yes	Yes
Colon-Sigmoid	317	RP11-367N14.3	ENSG00000272744.1	4	9.82786e-05	0.00235869	24	0.00578109	Yes	Yes
Colon-Sigmoid	317	RWDD4	ENSG00000182552.14	4	0.000846215	0.019463	23	0.0269656	Yes	No
Colon-Sigmoid	317	TRAPPC11	ENSG00000168538.15	4	0.000106417	0.002554	24	0.00615246	Yes	Yes
Colon-Sigmoid	317	STOX2	ENSG00000173320.11	4	1.6257e-09	4.55195e-08	28	3.26487e-07	Yes	Yes
Colon-Sigmoid	317	ENPP6	ENSG00000164303.10	4	0.000971044	0.0262182	27	0.0335687	Yes	No
Colon-Sigmoid	317	RP11-290F5.2	ENSG00000180712.3	4	6.42422e-05	0.0016703	26	0.00441895	Yes	Yes
Colon-Sigmoid	317	RP11-290F5.1	ENSG00000249096.6	4	0.000351507	0.00913919	26	0.015546	Yes	No
Colon-Sigmoid	317	IRF2	ENSG00000168310.10	4	0.00078012	0.0210632	27	0.0285106	Yes	No
Colon-Sigmoid	317	RP11-326I11.3	ENSG00000271646.1	4	0.000311581	0.00778951	25	0.0138676	Yes	No
Colon-Sigmoid	317	RP11-326I11.4	ENSG00000271538.5	4	7.3901e-23	1.84753e-21	25	5.00227e-20	Yes	Yes
Colon-Sigmoid	317	CASP3	ENSG00000164305.18	4	0.000447424	0.0107382	24	0.0174622	Yes	No
Colon-Sigmoid	317	PRIMPOL	ENSG00000164306.10	4	2.21232e-05	0.00055308	25	0.00180935	Yes	Yes
Colon-Sigmoid	317	CENPU	ENSG00000151725.11	4	7.98039e-20	1.9951e-18	25	4.34509e-17	Yes	Yes
Colon-Sigmoid	317	ACSL1	ENSG00000151726.13	4	0.000184316	0.00460789	25	0.00953385	Yes	Yes
Colon-Sigmoid	317	SLC25A4	ENSG00000151729.10	4	0.000573926	0.015496	27	0.0227963	Yes	No
Colon-Sigmoid	317	CFAP97	ENSG00000164323.12	4	3.49103e-05	0.000942579	27	0.00280784	Yes	Yes
Colon-Sigmoid	317	SNX25	ENSG00000109762.15	4	1.21575e-06	3.40409e-05	28	0.000156649	Yes	Yes
Colon-Sigmoid	317	LRP2BP	ENSG00000109771.15	4	3.81689e-08	1.03056e-06	27	6.16137e-06	Yes	Yes
Colon-Sigmoid	317	ANKRD37	ENSG00000186352.8	4	0.000403659	0.0104951	26	0.0172093	Yes	No
Colon-Sigmoid	317	UFSP2	ENSG00000109775.10	4	9.71563e-36	2.62322e-34	27	1.70357e-32	Yes	Yes
Colon-Sigmoid	317	C4orf47	ENSG00000205129.8	4	8.22532e-05	0.00222084	27	0.00552175	Yes	Yes
Colon-Sigmoid	317	CCDC110	ENSG00000168491.9	4	1.20938e-14	3.26534e-13	27	4.42388e-12	Yes	Yes
Colon-Sigmoid	317	PDLIM3	ENSG00000154553.13	4	0.00021318	0.00575587	27	0.0111714	Yes	No
Colon-Sigmoid	317	SORBS2	ENSG00000154556.17	4	0.000436341	0.0135266	31	0.0206534	Yes	No
Colon-Sigmoid	317	TLR3	ENSG00000164342.12	4	2.59346e-06	6.48365e-05	25	0.00027992	Yes	Yes
Colon-Sigmoid	317	FAM149A	ENSG00000109794.13	4	1.20326e-30	3.00815e-29	25	1.33792e-27	Yes	Yes
Colon-Sigmoid	317	CYP4V2	ENSG00000145476.15	4	1.23186e-13	3.07966e-12	25	3.70966e-11	Yes	Yes
Colon-Sigmoid	317	KLKB1	ENSG00000164344.15	4	1.29046e-23	3.22615e-22	25	9.1641e-21	Yes	Yes
Colon-Sigmoid	317	F11	ENSG00000088926.13	4	2.83621e-06	7.09053e-05	25	0.00030303	Yes	Yes
Colon-Sigmoid	317	FAT1	ENSG00000083857.13	4	0.000331388	0.00861608	26	0.0149284	Yes	No
Colon-Sigmoid	317	RP11-11N5.1	ENSG00000250829.2	4	9.37965e-06	0.000215732	23	0.000812349	Yes	Yes
Colon-Sigmoid	317	RP11-696F12.1	ENSG00000250971.1	4	5.95946e-13	1.37068e-11	23	1.52407e-10	Yes	Yes
Colon-Sigmoid	317	RP11-138B4.1	ENSG00000250658.1	4	3.6938e-13	9.23451e-12	25	1.04759e-10	Yes	Yes
Colon-Sigmoid	317	RP11-462G22.2	ENSG00000272566.1	4	1.44801e-08	2.89602e-07	20	1.86855e-06	Yes	Yes
Colon-Sigmoid	317	AF146191.4	ENSG00000245685.6	4	3.00635e-11	5.41143e-10	18	5.02302e-09	Yes	Yes
Colon-Sigmoid	317	FRG1	ENSG00000109536.11	4	2.727e-05	0.00040905	15	0.00139893	Yes	Yes
Colon-Sigmoid	317	PLEKHG4B	ENSG00000153404.14	5	2.27914e-08	3.1908e-07	14	2.04695e-06	Yes	Yes
Colon-Sigmoid	317	CCDC127	ENSG00000164366.3	5	1.55946e-07	2.18325e-06	14	1.24349e-05	Yes	Yes
Colon-Sigmoid	317	SDHA	ENSG00000073578.16	5	0.000209526	0.00314289	15	0.00721018	Yes	Yes
Colon-Sigmoid	317	PDCD6	ENSG00000249915.7	5	6.07387e-07	9.1108e-06	15	4.63663e-05	Yes	Yes
Colon-Sigmoid	317	AHRR	ENSG00000063438.16	5	2.20203e-05	0.000374344	17	0.00129807	Yes	Yes
Colon-Sigmoid	317	EXOC3	ENSG00000180104.15	5	3.42398e-26	5.82077e-25	17	2.00252e-23	Yes	Yes
Colon-Sigmoid	317	SLC9A3	ENSG00000066230.10	5	8.05155e-26	1.44928e-24	18	4.86459e-23	Yes	Yes
Colon-Sigmoid	317	CEP72	ENSG00000112877.7	5	4.05909e-10	8.11818e-09	20	6.50471e-08	Yes	Yes
Colon-Sigmoid	317	TPPP	ENSG00000171368.11	5	2.50641e-05	0.000501283	20	0.0016667	Yes	Yes
Colon-Sigmoid	317	ZDHHC11B	ENSG00000206077.10	5	3.51094e-14	7.37298e-13	21	9.57633e-12	Yes	Yes
Colon-Sigmoid	317	ZDHHC11	ENSG00000188818.12	5	6.04559e-13	1.39049e-11	23	1.54418e-10	Yes	Yes
Colon-Sigmoid	317	BRD9	ENSG00000028310.17	5	4.67892e-06	0.000107615	23	0.000439985	Yes	Yes
Colon-Sigmoid	317	TRIP13	ENSG00000071539.13	5	0.000272224	0.00653338	24	0.0122226	Yes	No
Colon-Sigmoid	317	RP11-43F13.4	ENSG00000272347.1	5	0.000172309	0.00430772	25	0.00906454	Yes	Yes
Colon-Sigmoid	317	NKD2	ENSG00000145506.13	5	4.3887e-05	0.00114106	26	0.0032682	Yes	Yes
Colon-Sigmoid	317	SLC12A7	ENSG00000113504.20	5	2.40009e-11	6.48024e-10	27	5.9651e-09	Yes	Yes
Colon-Sigmoid	317	SLC6A19	ENSG00000174358.15	5	0.00101101	0.0272973	27	0.0346048	Yes	No
Colon-Sigmoid	317	CLPTM1L	ENSG00000049656.13	5	0.00171161	0.0462135	27	0.0523597	No	No
Colon-Sigmoid	317	SLC6A3	ENSG00000142319.17	5	1.44572e-05	0.000404802	28	0.00138626	Yes	Yes
Colon-Sigmoid	317	LPCAT1	ENSG00000153395.9	5	0.00064766	0.0181345	28	0.0255959	Yes	No
Colon-Sigmoid	317	CTD-2245E15.3	ENSG00000251532.1	5	4.91909e-12	1.32815e-10	27	1.31961e-09	Yes	Yes
Colon-Sigmoid	317	CTD-2012J19.3	ENSG00000271119.1	5	4.66599e-08	1.25982e-06	27	7.44264e-06	Yes	Yes
Colon-Sigmoid	317	MRPL36	ENSG00000171421.12	5	5.55326e-05	0.00155491	28	0.00418472	Yes	Yes
Colon-Sigmoid	317	NDUFS6	ENSG00000145494.11	5	0.00139709	0.0391185	28	0.0457964	Yes	No
Colon-Sigmoid	317	RP11-259O2.1	ENSG00000248994.1	5	1.86955e-07	5.23475e-06	28	2.79166e-05	Yes	Yes
Colon-Sigmoid	317	IRX2	ENSG00000170561.12	5	8.90898e-05	0.00293996	33	0.00685966	Yes	Yes
Colon-Sigmoid	317	C5orf38	ENSG00000186493.11	5	0.00117822	0.0377031	32	0.0444657	Yes	No
Colon-Sigmoid	317	ADAMTS16	ENSG00000145536.15	5	0.00108369	0.0260086	24	0.03337	Yes	No
Colon-Sigmoid	317	ICE1	ENSG00000164151.11	5	0.000872103	0.0200584	23	0.0275141	Yes	No
Colon-Sigmoid	317	CTC-471C19.1	ENSG00000261037.1	5	9.31287e-12	2.32822e-10	25	2.25573e-09	Yes	Yes
Colon-Sigmoid	317	LINC02145	ENSG00000250490.1	5	3.04963e-24	7.62407e-23	25	2.27756e-21	Yes	Yes
Colon-Sigmoid	317	MED10	ENSG00000133398.3	5	0.000211336	0.00528339	25	0.0105261	Yes	No
Colon-Sigmoid	317	UBE2QL1	ENSG00000215218.3	5	0.00356752	0.0891879	25	0.0930557	No	No
Colon-Sigmoid	317	LINC01018	ENSG00000250056.5	5	3.44479e-06	8.61196e-05	25	0.000361585	Yes	Yes
Colon-Sigmoid	317	NSUN2	ENSG00000037474.14	5	1.09197e-27	2.72993e-26	25	1.01728e-24	Yes	Yes
Colon-Sigmoid	317	SRD5A1	ENSG00000145545.11	5	0.000243372	0.00584093	24	0.0112803	Yes	No
Colon-Sigmoid	317	LINC02102	ENSG00000248677.1	5	0.000347192	0.00833261	24	0.0145711	Yes	No
Colon-Sigmoid	317	PAPD7	ENSG00000112941.13	5	0.000199625	0.00479099	24	0.00980741	Yes	Yes
Colon-Sigmoid	317	ADCY2	ENSG00000078295.16	5	0.000222732	0.00668197	30	0.0124154	Yes	No
Colon-Sigmoid	317	C5orf49	ENSG00000215217.6	5	4.01328e-05	0.00100332	25	0.00295765	Yes	Yes
Colon-Sigmoid	317	MTRR	ENSG00000124275.14	5	4.05817e-07	1.01454e-05	25	5.13111e-05	Yes	Yes
Colon-Sigmoid	317	FASTKD3	ENSG00000124279.11	5	0.000832794	0.0208198	25	0.0282815	Yes	No
Colon-Sigmoid	317	RP11-480D4.6	ENSG00000272049.1	5	2.12662e-08	5.10388e-07	24	3.17867e-06	Yes	Yes
Colon-Sigmoid	317	MIR4458HG	ENSG00000247516.6	5	0.000161735	0.00404337	25	0.00865871	Yes	Yes
Colon-Sigmoid	317	SEMA5A	ENSG00000112902.11	5	1.87829e-06	5.44703e-05	29	0.000239296	Yes	Yes
Colon-Sigmoid	317	SNHG18	ENSG00000250786.1	5	7.48928e-24	1.72253e-22	23	5.004e-21	Yes	Yes
Colon-Sigmoid	317	CTD-2199O4.6	ENSG00000272417.1	5	0.000385446	0.00847982	22	0.0147465	Yes	No
Colon-Sigmoid	317	FAM173B	ENSG00000150756.13	5	2.39037e-05	0.000525882	22	0.00173558	Yes	Yes
Colon-Sigmoid	317	CCT5	ENSG00000150753.11	5	3.27768e-05	0.000721089	22	0.00225249	Yes	Yes
Colon-Sigmoid	317	CMBL	ENSG00000164237.8	5	0.0034317	0.0789292	23	0.0832652	No	No
Colon-Sigmoid	317	MARCH6	ENSG00000145495.15	5	2.00607e-05	0.000461397	23	0.00155132	Yes	Yes
Colon-Sigmoid	317	ROPN1L	ENSG00000145491.11	5	0.000891186	0.0196061	22	0.0271094	Yes	No
Colon-Sigmoid	317	ANKRD33B	ENSG00000164236.11	5	0.000706576	0.0155447	22	0.0228548	Yes	No
Colon-Sigmoid	317	DAP	ENSG00000112977.15	5	2.62946e-10	5.52186e-09	21	4.5568e-08	Yes	Yes
Colon-Sigmoid	317	CTNND2	ENSG00000169862.18	5	4.33301e-05	0.00108325	25	0.00314128	Yes	Yes
Colon-Sigmoid	317	DNAH5	ENSG00000039139.9	5	2.12318e-11	4.67099e-10	22	4.35829e-09	Yes	Yes
Colon-Sigmoid	317	TRIO	ENSG00000038382.18	5	0.000323976	0.00680349	21	0.0125627	Yes	No
Colon-Sigmoid	317	FAM105A	ENSG00000145569.5	5	0.00162358	0.0276009	17	0.0348442	Yes	No
Colon-Sigmoid	317	OTULIN	ENSG00000154124.4	5	0.000858703	0.014598	17	0.0218117	Yes	No
Colon-Sigmoid	317	ANKH	ENSG00000154122.12	5	0.00068954	0.0117222	17	0.0186233	Yes	No
Colon-Sigmoid	317	CTB-40H15.4	ENSG00000272057.1	5	0.00300945	0.0451418	15	0.0513532	No	No
Colon-Sigmoid	317	FBXL7	ENSG00000183580.9	5	0.000115737	0.00208327	18	0.00524373	Yes	Yes
Colon-Sigmoid	317	ZNF622	ENSG00000173545.4	5	0.00102606	0.0184691	18	0.0259227	Yes	No
Colon-Sigmoid	317	FAM134B	ENSG00000154153.13	5	0.00343677	0.0618619	18	0.0671438	No	No
Colon-Sigmoid	317	MYO10	ENSG00000145555.14	5	4.64586e-07	8.82714e-06	19	4.50634e-05	Yes	Yes
Colon-Sigmoid	317	BASP1	ENSG00000176788.8	5	0.000273307	0.00546615	20	0.0107883	Yes	No
Colon-Sigmoid	317	RP11-360I2.1	ENSG00000272130.1	5	4.09565e-19	6.14347e-18	15	1.28941e-16	Yes	Yes
Colon-Sigmoid	317	C5orf17	ENSG00000248874.5	5	5.8127e-16	1.27879e-14	22	2.0177e-13	Yes	Yes
Colon-Sigmoid	317	CDH10	ENSG00000040731.10	5	0.000221678	0.00487691	22	0.00994015	Yes	Yes
Colon-Sigmoid	317	LINC01021	ENSG00000250337.5	5	0.000219955	0.00417914	19	0.00886262	Yes	Yes
Colon-Sigmoid	317	CDH6	ENSG00000113361.12	5	1.23855e-06	2.47711e-05	20	0.00011678	Yes	Yes
Colon-Sigmoid	317	DROSHA	ENSG00000113360.16	5	0.000359848	0.0075568	21	0.0135689	Yes	No
Colon-Sigmoid	317	C5orf22	ENSG00000082213.17	5	2.59355e-09	5.18711e-08	20	3.6909e-07	Yes	Yes
Colon-Sigmoid	317	PDZD2	ENSG00000133401.15	5	0.00101451	0.0243482	24	0.0317858	Yes	No
Colon-Sigmoid	317	GOLPH3	ENSG00000113384.13	5	0.00014334	0.0028668	20	0.00672836	Yes	Yes
Colon-Sigmoid	317	CTD-2186M15.3	ENSG00000272086.1	5	0.000363608	0.00727216	20	0.0131858	Yes	No
Colon-Sigmoid	317	MTMR12	ENSG00000150712.10	5	0.00102092	0.0214393	21	0.0288843	Yes	No
Colon-Sigmoid	317	ZFR	ENSG00000056097.15	5	0.00192841	0.0404966	21	0.0470757	Yes	No
Colon-Sigmoid	317	SUB1	ENSG00000113387.11	5	0.000217041	0.00455785	21	0.00945215	Yes	Yes
Colon-Sigmoid	317	NPR3	ENSG00000113389.15	5	5.93306e-07	1.30527e-05	22	6.50242e-05	Yes	Yes
Colon-Sigmoid	317	TARS	ENSG00000113407.13	5	4.93205e-05	0.000986409	20	0.002919	Yes	Yes
Colon-Sigmoid	317	ADAMTS12	ENSG00000151388.10	5	0.00041726	0.0100142	24	0.0166261	Yes	No
Colon-Sigmoid	317	AMACR	ENSG00000242110.7	5	1.36298e-29	2.86227e-28	21	1.19867e-26	Yes	Yes
Colon-Sigmoid	317	C1QTNF3	ENSG00000082196.20	5	2.06174e-05	0.000432965	21	0.00146839	Yes	Yes
Colon-Sigmoid	317	RAI14	ENSG00000039560.13	5	0.00352597	0.0740454	21	0.078611	No	No
Colon-Sigmoid	317	TTC23L	ENSG00000205838.13	5	0.00026022	0.0052044	20	0.0104204	Yes	No
Colon-Sigmoid	317	RAD1	ENSG00000113456.18	5	0.00422353	0.0844705	20	0.0885409	No	No
Colon-Sigmoid	317	BRIX1	ENSG00000113460.12	5	0.00136577	0.0273153	20	0.0346218	Yes	No
Colon-Sigmoid	317	DNAJC21	ENSG00000168724.14	5	4.3556e-09	8.7112e-08	20	5.99384e-07	Yes	Yes
Colon-Sigmoid	317	PRLR	ENSG00000113494.16	5	0.000537471	0.0112869	21	0.0180873	Yes	No
Colon-Sigmoid	317	SPEF2	ENSG00000152582.13	5	2.56593e-05	0.000538846	21	0.00176827	Yes	Yes
Colon-Sigmoid	317	IL7R	ENSG00000168685.14	5	0.000807883	0.0145419	18	0.0217509	Yes	No
Colon-Sigmoid	317	UGT3A2	ENSG00000168671.9	5	0.00108422	0.0184318	17	0.0258851	Yes	No
Colon-Sigmoid	317	LMBRD2	ENSG00000164187.6	5	0.00152164	0.0258678	17	0.0332539	Yes	No
Colon-Sigmoid	317	SKP2	ENSG00000145604.15	5	0.000481596	0.00818712	17	0.0143967	Yes	No
Colon-Sigmoid	317	NADK2	ENSG00000152620.12	5	7.70986e-05	0.00131068	17	0.00365416	Yes	Yes
Colon-Sigmoid	317	RANBP3L	ENSG00000164188.8	5	2.59762e-05	0.000415619	16	0.00141815	Yes	Yes
Colon-Sigmoid	317	SLC1A3	ENSG00000079215.13	5	0.000947175	0.0151548	16	0.0224162	Yes	No
Colon-Sigmoid	317	CTD-2653M23.3	ENSG00000272103.1	5	0.00026928	0.0040392	15	0.00865184	Yes	Yes
Colon-Sigmoid	317	NIPBL	ENSG00000164190.17	5	0.00598288	0.101709	17	0.105056	No	No
Colon-Sigmoid	317	C5orf42	ENSG00000197603.13	5	0.00217871	0.0370381	17	0.0438748	Yes	No
Colon-Sigmoid	317	NUP155	ENSG00000113569.15	5	0.00111248	0.0189121	17	0.0263798	Yes	No
Colon-Sigmoid	317	WDR70	ENSG00000082068.8	5	2.71789e-05	0.000489221	18	0.00163323	Yes	Yes
Colon-Sigmoid	317	GDNF	ENSG00000168621.14	5	2.48851e-05	0.000373277	15	0.00129488	Yes	Yes
Colon-Sigmoid	317	LINC02110	ENSG00000251518.1	5	2.48311e-05	0.000372467	15	0.0012928	Yes	Yes
Colon-Sigmoid	317	EGFLAM	ENSG00000164318.17	5	0.00118893	0.0214007	18	0.0288562	Yes	No
Colon-Sigmoid	317	LIFR	ENSG00000113594.9	5	6.9077e-07	1.24339e-05	18	6.22179e-05	Yes	Yes
Colon-Sigmoid	317	OSMR-AS1	ENSG00000249740.2	5	0.000152661	0.00290056	19	0.00678981	Yes	Yes
Colon-Sigmoid	317	OSMR	ENSG00000145623.12	5	0.00018981	0.00360639	19	0.00799615	Yes	Yes
Colon-Sigmoid	317	RICTOR	ENSG00000164327.12	5	0.00314853	0.059822	19	0.0652657	No	No
Colon-Sigmoid	317	FYB	ENSG00000082074.15	5	0.00394137	0.0788274	20	0.0831755	No	No
Colon-Sigmoid	317	DAB2	ENSG00000153071.14	5	5.26379e-05	0.00105276	20	0.00307423	Yes	Yes
Colon-Sigmoid	317	LINC02104	ENSG00000271334.5	5	0.000921895	0.017516	19	0.0249886	Yes	No
Colon-Sigmoid	317	TTC33	ENSG00000113638.13	5	2.57817e-05	0.000670325	26	0.00211828	Yes	Yes
Colon-Sigmoid	317	PTGER4	ENSG00000171522.5	5	0.00198513	0.0456579	23	0.0518327	No	No
Colon-Sigmoid	317	PRKAA1	ENSG00000132356.11	5	0.00367421	0.0845068	23	0.0885738	No	No
Colon-Sigmoid	317	RPL37	ENSG00000145592.13	5	0.000298018	0.00685442	23	0.012632	Yes	No
Colon-Sigmoid	317	CARD6	ENSG00000132357.13	5	0.000601217	0.013828	23	0.0210045	Yes	No
Colon-Sigmoid	317	C7	ENSG00000112936.18	5	3.5824e-10	7.88127e-09	22	6.33186e-08	Yes	Yes
Colon-Sigmoid	317	MROH2B	ENSG00000171495.16	5	5.0944e-05	0.00112077	22	0.00322623	Yes	Yes
Colon-Sigmoid	317	C6	ENSG00000039537.13	5	1.66016e-08	3.48634e-07	21	2.22302e-06	Yes	Yes
Colon-Sigmoid	317	PLCXD3	ENSG00000182836.9	5	4.36281e-05	0.00091619	21	0.00274336	Yes	Yes
Colon-Sigmoid	317	OXCT1	ENSG00000083720.12	5	8.27847e-05	0.00157291	19	0.00422112	Yes	Yes
Colon-Sigmoid	317	C5orf51	ENSG00000205765.8	5	0.00204728	0.036851	18	0.0436965	Yes	No
Colon-Sigmoid	317	FBXO4	ENSG00000151876.12	5	0.00595439	0.107179	18	0.110255	No	No
Colon-Sigmoid	317	GHR	ENSG00000112964.13	5	0.000121012	0.00229922	19	0.00567179	Yes	Yes
Colon-Sigmoid	317	CCDC152	ENSG00000198865.9	5	0.00983468	0.14752	15	0.149598	No	No
Colon-Sigmoid	317	SELENOP	ENSG00000250722.5	5	9.20338e-05	0.00138051	15	0.00381208	Yes	Yes
Colon-Sigmoid	317	CTD-2201E18.5	ENSG00000271788.1	5	0.00103249	0.0154874	15	0.0227855	Yes	No
Colon-Sigmoid	317	CTD-2035E11.4	ENSG00000272382.1	5	0.00160883	0.0241325	15	0.0315707	Yes	No
Colon-Sigmoid	317	ANXA2R	ENSG00000177721.4	5	1.09706e-07	1.64559e-06	15	9.55141e-06	Yes	Yes
Colon-Sigmoid	317	CTD-2035E11.5	ENSG00000272144.1	5	0.00156541	0.0234812	15	0.0308855	Yes	No
Colon-Sigmoid	317	ZNF131	ENSG00000172262.11	5	5.20137e-05	0.000832219	16	0.00253126	Yes	Yes
Colon-Sigmoid	317	NIM1K	ENSG00000177453.7	5	0.000432774	0.00692439	16	0.0127282	Yes	No
Colon-Sigmoid	317	HMGCS1	ENSG00000112972.14	5	0.000874791	0.0139967	16	0.0211871	Yes	No
Colon-Sigmoid	317	CCL28	ENSG00000151882.11	5	0.0120075	0.192121	16	0.193492	No	No
Colon-Sigmoid	317	TMEM267	ENSG00000151881.14	5	0.00718274	0.114924	16	0.117755	No	No
Colon-Sigmoid	317	C5orf34	ENSG00000172244.8	5	0.00143986	0.0230378	16	0.0304565	Yes	No
Colon-Sigmoid	317	PAIP1	ENSG00000172239.13	5	0.00293857	0.0470171	16	0.053109	No	No
Colon-Sigmoid	317	NNT	ENSG00000112992.16	5	8.83224e-05	0.00150148	17	0.00407827	Yes	Yes
Colon-Sigmoid	317	FGF10	ENSG00000070193.4	5	0.000962183	0.0125084	13	0.0195075	Yes	No
Colon-Sigmoid	317	MRPS30	ENSG00000112996.10	5	0.0222795	0.245074	11	0.245883	No	No
Colon-Sigmoid	317	RP11-53O19.3	ENSG00000272335.1	5	1.15086e-06	1.26594e-05	11	6.3276e-05	Yes	Yes
Colon-Sigmoid	317	HCN1	ENSG00000164588.6	5	0.000570335	0.00855503	15	0.0148502	Yes	No
Colon-Sigmoid	317	EMB	ENSG00000170571.11	5	0.00092287	0.0119973	13	0.0189329	Yes	No
Colon-Sigmoid	317	PARP8	ENSG00000151883.17	5	4.03199e-20	6.04798e-19	15	1.36874e-17	Yes	Yes
Colon-Sigmoid	317	ISL1	ENSG00000016082.14	5	0.000443555	0.00754043	17	0.0135488	Yes	No
Colon-Sigmoid	317	ITGA1	ENSG00000213949.8	5	1.10575e-10	2.65381e-09	24	2.27375e-08	Yes	Yes
Colon-Sigmoid	317	PELO	ENSG00000152684.10	5	0.000518918	0.0114162	22	0.018257	Yes	No
Colon-Sigmoid	317	ITGA2	ENSG00000164171.10	5	3.51825e-05	0.000809198	23	0.00247425	Yes	Yes
Colon-Sigmoid	317	MOCS2	ENSG00000164172.18	5	0.000254225	0.00559296	22	0.0109681	Yes	No
Colon-Sigmoid	317	FST	ENSG00000134363.11	5	0.000819659	0.0188521	23	0.0263126	Yes	No
Colon-Sigmoid	317	NDUFS4	ENSG00000164258.11	5	8.15189e-05	0.00203797	25	0.00515577	Yes	Yes
Colon-Sigmoid	317	CTD-2081C10.7	ENSG00000272416.1	5	0.00140197	0.0336472	24	0.0406808	Yes	No
Colon-Sigmoid	317	ARL15	ENSG00000185305.10	5	0.00109611	0.029595	27	0.0367483	Yes	No
Colon-Sigmoid	317	HSPB3	ENSG00000169271.2	5	2.24247e-17	4.93344e-16	22	8.86583e-15	Yes	Yes
Colon-Sigmoid	317	SNX18	ENSG00000178996.13	5	2.3755e-05	0.000522609	22	0.00172636	Yes	Yes
Colon-Sigmoid	317	ESM1	ENSG00000164283.12	5	0.00288826	0.0606535	21	0.0660482	No	No
Colon-Sigmoid	317	GZMK	ENSG00000113088.5	5	0.00259931	0.0545855	21	0.0603277	No	No
Colon-Sigmoid	317	GZMA	ENSG00000145649.7	5	0.000366392	0.00769423	21	0.0137499	Yes	No
Colon-Sigmoid	317	GPX8	ENSG00000164294.13	5	0.00153767	0.0322911	21	0.0393571	Yes	No
Colon-Sigmoid	317	CCNO	ENSG00000152669.8	5	3.48111e-07	7.31032e-06	21	3.79192e-05	Yes	Yes
Colon-Sigmoid	317	DHX29	ENSG00000067248.9	5	0.000532884	0.0111906	21	0.0179747	Yes	No
Colon-Sigmoid	317	SKIV2L2	ENSG00000039123.15	5	0.00161707	0.0355755	22	0.042504	Yes	No
Colon-Sigmoid	317	PLPP1	ENSG00000067113.16	5	0.000959577	0.0211107	22	0.0285576	Yes	No
Colon-Sigmoid	317	SLC38A9	ENSG00000177058.11	5	0.00213737	0.0448849	21	0.0511129	No	No
Colon-Sigmoid	317	IL31RA	ENSG00000164509.13	5	0.000916954	0.0183391	20	0.025804	Yes	No
Colon-Sigmoid	317	IL6ST	ENSG00000134352.19	5	0.00168087	0.0336173	20	0.0406583	Yes	No
Colon-Sigmoid	317	ANKRD55	ENSG00000164512.17	5	0.00101512	0.0203024	20	0.0277659	Yes	No
Colon-Sigmoid	317	LINC01948	ENSG00000248727.5	5	0.00289395	0.0549851	19	0.0606979	No	No
Colon-Sigmoid	317	MAP3K1	ENSG00000095015.5	5	3.95005e-05	0.000750509	19	0.00232374	Yes	Yes
Colon-Sigmoid	317	SETD9	ENSG00000155542.11	5	1.03879e-64	1.9737e-63	19	8.04015e-61	Yes	Yes
Colon-Sigmoid	317	MIER3	ENSG00000155545.19	5	0.00221582	0.0421006	19	0.0485062	Yes	No
Colon-Sigmoid	317	GPBP1	ENSG00000062194.15	5	0.000633227	0.0132978	21	0.0203888	Yes	No
Colon-Sigmoid	317	PLK2	ENSG00000145632.14	5	0.000217823	0.00500993	23	0.0101341	Yes	No
Colon-Sigmoid	317	GAPT	ENSG00000175857.8	5	0.000626915	0.014419	23	0.0216273	Yes	No
Colon-Sigmoid	317	RAB3C	ENSG00000152932.7	5	1.29022e-05	0.000322556	25	0.00114826	Yes	Yes
Colon-Sigmoid	317	PDE4D	ENSG00000113448.18	5	0.000322681	0.00968044	30	0.0162282	Yes	No
Colon-Sigmoid	317	PART1	ENSG00000152931.7	5	0.00184859	0.0240316	13	0.0314664	Yes	No
Colon-Sigmoid	317	DEPDC1B	ENSG00000035499.12	5	0.00194014	0.0271619	14	0.0344893	Yes	No
Colon-Sigmoid	317	ELOVL7	ENSG00000164181.13	5	6.1261e-08	8.57654e-07	14	5.17944e-06	Yes	Yes
Colon-Sigmoid	317	RP11-231G3.1	ENSG00000272308.1	5	0.000127384	0.001656	13	0.00439214	Yes	Yes
Colon-Sigmoid	317	ERCC8	ENSG00000049167.13	5	1.19639e-05	0.000167495	14	0.000649401	Yes	Yes
Colon-Sigmoid	317	NDUFAF2	ENSG00000164182.10	5	0.0016326	0.024489	15	0.0319439	Yes	No
Colon-Sigmoid	317	SMIM15	ENSG00000188725.7	5	0.00146975	0.0191068	13	0.0265873	Yes	No
Colon-Sigmoid	317	ZSWIM6	ENSG00000130449.5	5	0.00454616	0.0681925	15	0.0730986	No	No
Colon-Sigmoid	317	KIF2A	ENSG00000068796.16	5	0.000468263	0.00796048	17	0.0140936	Yes	No
Colon-Sigmoid	317	DIMT1	ENSG00000086189.9	5	0.00371112	0.0630891	17	0.0683062	No	No
Colon-Sigmoid	317	IPO11	ENSG00000086200.16	5	0.00976646	0.185563	19	0.187066	No	No
Colon-Sigmoid	317	LRRC70	ENSG00000186105.7	5	0.00254511	0.045812	18	0.0519804	No	No
Colon-Sigmoid	317	RNF180	ENSG00000164197.11	5	7.33793e-06	0.000132083	18	0.000527507	Yes	Yes
Colon-Sigmoid	317	RGS7BP	ENSG00000186479.4	5	1.54471e-05	0.000247153	16	0.000914906	Yes	Yes
Colon-Sigmoid	317	SREK1IP1	ENSG00000153006.15	5	0.00235309	0.0352964	15	0.0422416	Yes	No
Colon-Sigmoid	317	CWC27	ENSG00000153015.15	5	0.00686514	0.109842	16	0.1128	No	No
Colon-Sigmoid	317	RP11-307L14.1	ENSG00000272370.1	5	0.00591153	0.0886729	15	0.0925694	No	No
Colon-Sigmoid	317	RP11-307L14.2	ENSG00000272354.1	5	0.0019922	0.029883	15	0.0370366	Yes	No
Colon-Sigmoid	317	ADAMTS6	ENSG00000049192.14	5	0.00320393	0.0576708	18	0.0632269	No	No
Colon-Sigmoid	317	CENPK	ENSG00000123219.12	5	8.254e-05	0.00140318	17	0.00386073	Yes	Yes
Colon-Sigmoid	317	PPWD1	ENSG00000113593.11	5	3.47281e-13	5.90378e-12	17	6.84472e-11	Yes	Yes
Colon-Sigmoid	317	TRIM23	ENSG00000113595.14	5	0.000787495	0.0133874	17	0.0205003	Yes	No
Colon-Sigmoid	317	TRAPPC13	ENSG00000113597.17	5	2.13217e-05	0.000362469	17	0.00126539	Yes	Yes
Colon-Sigmoid	317	CTC-534A2.2	ENSG00000253251.2	5	0.00134548	0.0228731	17	0.0303115	Yes	No
Colon-Sigmoid	317	SGTB	ENSG00000197860.9	5	0.00201963	0.0343336	17	0.0413295	Yes	No
Colon-Sigmoid	317	NLN	ENSG00000123213.22	5	0.0122147	0.219865	18	0.220851	No	No
Colon-Sigmoid	317	CTD-2033C11.1	ENSG00000269961.1	5	0.00213061	0.0362204	17	0.0431429	Yes	No
Colon-Sigmoid	317	ERBIN	ENSG00000112851.14	5	4.07257e-05	0.000733063	18	0.00228234	Yes	Yes
Colon-Sigmoid	317	SREK1	ENSG00000153914.15	5	0.0016229	0.0275893	17	0.0348364	Yes	No
Colon-Sigmoid	317	LINC02065	ENSG00000248846.2	5	7.5175e-08	1.27798e-06	17	7.54245e-06	Yes	Yes
Colon-Sigmoid	317	MAST4	ENSG00000069020.18	5	1.42346e-09	3.4163e-08	24	2.51061e-07	Yes	Yes
Colon-Sigmoid	317	CD180	ENSG00000134061.5	5	0.00558845	0.111769	20	0.114687	No	No
Colon-Sigmoid	317	RP11-434D9.1	ENSG00000249364.5	5	8.00653e-06	0.000176144	22	0.000677656	Yes	Yes
Colon-Sigmoid	317	PIK3R1	ENSG00000145675.14	5	0.000183977	0.00349556	19	0.0078113	Yes	Yes
Colon-Sigmoid	317	SLC30A5	ENSG00000145740.18	5	7.68489e-05	0.000845338	11	0.00256811	Yes	Yes
Colon-Sigmoid	317	CCNB1	ENSG00000134057.14	5	0.00104262	0.0114688	11	0.0183215	Yes	No
Colon-Sigmoid	317	CENPH	ENSG00000153044.9	5	2.07767e-08	2.07767e-07	10	1.36461e-06	Yes	Yes
Colon-Sigmoid	317	MRPS36	ENSG00000134056.11	5	0.000117211	0.00117211	10	0.00333892	Yes	Yes
Colon-Sigmoid	317	CDK7	ENSG00000134058.11	5	0.000505496	0.00505496	10	0.0101975	Yes	No
Colon-Sigmoid	317	CCDC125	ENSG00000183323.12	5	9.27316e-15	9.27316e-14	10	1.32757e-12	Yes	Yes
Colon-Sigmoid	317	AK6	ENSG00000085231.13	5	0.000542947	0.00488652	9	0.00995515	Yes	Yes
Colon-Sigmoid	317	TAF9	ENSG00000273841.4	5	0.000427819	0.00385037	9	0.00837067	Yes	Yes
Colon-Sigmoid	317	RAD17	ENSG00000152942.18	5	1.98325e-09	1.78492e-08	9	1.36489e-07	Yes	Yes
Colon-Sigmoid	317	MARVELD2	ENSG00000152939.14	5	0.00072407	0.00651663	9	0.0122115	Yes	No
Colon-Sigmoid	317	OCLN	ENSG00000197822.10	5	5.70056e-21	4.56045e-20	8	1.12128e-18	Yes	Yes
Colon-Sigmoid	317	GTF2H2C	ENSG00000183474.15	5	3.26141e-05	0.000260913	8	0.00095891	Yes	Yes
Colon-Sigmoid	317	SERF1B	ENSG00000205572.9	5	6.71405e-17	3.35702e-16	5	6.10876e-15	Yes	Yes
Colon-Sigmoid	317	SMN2	ENSG00000205571.13	5	1.18896e-08	4.75584e-08	4	3.40023e-07	Yes	Yes
Colon-Sigmoid	317	SERF1A	ENSG00000172058.15	5	1.34234e-44	8.05402e-44	6	9.07927e-42	Yes	Yes
Colon-Sigmoid	317	SMN1	ENSG00000172062.16	5	4.98785e-05	0.000299271	6	0.00107959	Yes	Yes
Colon-Sigmoid	317	NAIP	ENSG00000249437.7	5	2.87546e-10	2.01282e-09	7	1.74542e-08	Yes	Yes
Colon-Sigmoid	317	GTF2H2	ENSG00000145736.14	5	1.38904e-53	9.7233e-53	7	1.7428e-50	Yes	Yes
Colon-Sigmoid	317	BDP1	ENSG00000145734.18	5	0.00025418	0.00279598	11	0.00659485	Yes	Yes
Colon-Sigmoid	317	MCCC2	ENSG00000131844.15	5	7.58143e-07	8.33958e-06	11	4.2806e-05	Yes	Yes
Colon-Sigmoid	317	CARTPT	ENSG00000164326.4	5	1.09303e-07	1.31164e-06	12	7.72078e-06	Yes	Yes
Colon-Sigmoid	317	MAP1B	ENSG00000131711.14	5	1.54073e-08	2.3111e-07	15	1.50963e-06	Yes	Yes
Colon-Sigmoid	317	MRPS27	ENSG00000113048.16	5	0.00190575	0.030492	16	0.0376094	Yes	No
Colon-Sigmoid	317	PTCD2	ENSG00000049883.14	5	0.00101314	0.0172234	17	0.0246694	Yes	No
Colon-Sigmoid	317	ZNF366	ENSG00000178175.11	5	3.34141e-06	5.68039e-05	17	0.000248269	Yes	Yes
Colon-Sigmoid	317	TNPO1	ENSG00000083312.17	5	0.000585668	0.00995636	17	0.0165452	Yes	No
Colon-Sigmoid	317	CTD-2376I4.1	ENSG00000271926.1	5	0.000596208	0.00953933	16	0.0160562	Yes	No
Colon-Sigmoid	317	CTD-2376I4.2	ENSG00000272081.1	5	0.000229796	0.00367673	16	0.00811399	Yes	Yes
Colon-Sigmoid	317	FCHO2	ENSG00000157107.13	5	0.000476884	0.0085839	18	0.0148842	Yes	No
Colon-Sigmoid	317	TMEM171	ENSG00000157111.12	5	0.000517427	0.00827883	16	0.0145057	Yes	No
Colon-Sigmoid	317	FOXD1	ENSG00000251493.4	5	0.000129248	0.00232647	18	0.00572247	Yes	Yes
Colon-Sigmoid	317	RP11-79P5.9	ENSG00000272525.1	5	0.000260472	0.00494897	19	0.0100485	Yes	No
Colon-Sigmoid	317	BTF3	ENSG00000145741.15	5	1.57722e-05	0.000299671	19	0.00108075	Yes	Yes
Colon-Sigmoid	317	ANKRA2	ENSG00000164331.9	5	0.000656948	0.012482	19	0.0194851	Yes	No
Colon-Sigmoid	317	UTP15	ENSG00000164338.9	5	1.56979e-09	2.9826e-08	19	2.20727e-07	Yes	Yes
Colon-Sigmoid	317	ARHGEF28	ENSG00000214944.9	5	8.09588e-10	1.78109e-08	22	1.36254e-07	Yes	Yes
Colon-Sigmoid	317	ENC1	ENSG00000171617.13	5	0.00276747	0.0525819	19	0.0583794	No	No
Colon-Sigmoid	317	HEXB	ENSG00000049860.13	5	0.00152705	0.0305411	20	0.0376491	Yes	No
Colon-Sigmoid	317	GFM2	ENSG00000164347.17	5	0.000408979	0.00817958	20	0.0143877	Yes	No
Colon-Sigmoid	317	NSA2	ENSG00000164346.9	5	9.29052e-46	1.7652e-44	19	2.08154e-42	Yes	Yes
Colon-Sigmoid	317	FAM169A	ENSG00000198780.11	5	3.0391e-06	6.07819e-05	20	0.000264046	Yes	Yes
Colon-Sigmoid	317	GCNT4	ENSG00000176928.5	5	0.00238379	0.045292	19	0.0514933	No	No
Colon-Sigmoid	317	LINC01336	ENSG00000250889.2	5	4.72489e-05	0.000897729	19	0.00269665	Yes	Yes
Colon-Sigmoid	317	ANKRD31	ENSG00000145700.9	5	0.000913467	0.0191828	21	0.026662	Yes	No
Colon-Sigmoid	317	HMGCR	ENSG00000113161.15	5	0.000183816	0.00367631	20	0.00811399	Yes	Yes
Colon-Sigmoid	317	CTD-2235C13.3	ENSG00000271815.1	5	0.0078194	0.148569	19	0.150636	No	No
Colon-Sigmoid	317	COL4A3BP	ENSG00000113163.15	5	0.00159081	0.0318161	20	0.0388946	Yes	No
Colon-Sigmoid	317	POLK	ENSG00000122008.15	5	0.000147168	0.0027962	19	0.00659485	Yes	Yes
Colon-Sigmoid	317	CTC-366B18.4	ENSG00000272040.1	5	7.97e-05	0.0014346	18	0.00392997	Yes	Yes
Colon-Sigmoid	317	ANKDD1B	ENSG00000189045.13	5	1.33116e-06	2.5292e-05	19	0.000118954	Yes	Yes
Colon-Sigmoid	317	POC5	ENSG00000152359.14	5	8.71e-07	1.6549e-05	19	8.09785e-05	Yes	Yes
Colon-Sigmoid	317	SV2C	ENSG00000122012.13	5	0.0015495	0.0325394	21	0.0396113	Yes	No
Colon-Sigmoid	317	AC113404.1	ENSG00000254893.5	5	0.0035365	0.0671936	19	0.0721573	No	No
Colon-Sigmoid	317	IQGAP2	ENSG00000145703.15	5	0.0001715	0.00394449	23	0.00851	Yes	Yes
Colon-Sigmoid	317	F2RL2	ENSG00000164220.6	5	0.000461767	0.00969711	21	0.0162501	Yes	No
Colon-Sigmoid	317	F2R	ENSG00000181104.6	5	7.77103e-16	1.63192e-14	21	2.55017e-13	Yes	Yes
Colon-Sigmoid	317	F2RL1	ENSG00000164251.4	5	2.94662e-07	6.1879e-06	21	3.24493e-05	Yes	Yes
Colon-Sigmoid	317	S100Z	ENSG00000171643.13	5	0.00191968	0.042233	22	0.0486337	Yes	No
Colon-Sigmoid	317	CRHBP	ENSG00000145708.10	5	1.21294e-07	2.54717e-06	21	1.4339e-05	Yes	Yes
Colon-Sigmoid	317	AGGF1	ENSG00000164252.12	5	0.000553495	0.0110699	20	0.0178529	Yes	No
Colon-Sigmoid	317	ZBED3	ENSG00000132846.5	5	0.00036367	0.0072734	20	0.0131858	Yes	No
Colon-Sigmoid	317	PDE8B	ENSG00000113231.13	5	9.66081e-27	2.02877e-25	21	7.13013e-24	Yes	Yes
Colon-Sigmoid	317	WDR41	ENSG00000164253.13	5	9.63553e-10	2.02346e-08	21	1.53745e-07	Yes	Yes
Colon-Sigmoid	317	TBCA	ENSG00000171530.13	5	0.000985884	0.0197177	20	0.0272008	Yes	No
Colon-Sigmoid	317	AP3B1	ENSG00000132842.13	5	0.000171276	0.0035968	21	0.00797884	Yes	Yes
Colon-Sigmoid	317	SCAMP1-AS1	ENSG00000245556.2	5	3.40161e-05	0.00061229	18	0.00196644	Yes	Yes
Colon-Sigmoid	317	SCAMP1	ENSG00000085365.17	5	0.000398859	0.00757832	19	0.0135943	Yes	No
Colon-Sigmoid	317	LHFPL2	ENSG00000145685.13	5	0.00158256	0.0316513	20	0.0387432	Yes	No
Colon-Sigmoid	317	ARSB	ENSG00000113273.15	5	5.69294e-06	0.000108166	19	0.000441934	Yes	Yes
Colon-Sigmoid	317	DMGDH	ENSG00000132837.14	5	4.19894e-15	8.39789e-14	20	1.20612e-12	Yes	Yes
Colon-Sigmoid	317	BHMT2	ENSG00000132840.9	5	3.06709e-20	5.21406e-19	17	1.18902e-17	Yes	Yes
Colon-Sigmoid	317	BHMT	ENSG00000145692.14	5	2.36916e-28	4.26449e-27	18	1.68735e-25	Yes	Yes
Colon-Sigmoid	317	JMY	ENSG00000152409.8	5	0.000983615	0.0196723	20	0.0271612	Yes	No
Colon-Sigmoid	317	HOMER1	ENSG00000152413.14	5	0.000962906	0.0192581	20	0.0267376	Yes	No
Colon-Sigmoid	317	PAPD4	ENSG00000164329.13	5	0.000508729	0.0106833	21	0.0174048	Yes	No
Colon-Sigmoid	317	CMYA5	ENSG00000164309.14	5	2.69022e-06	5.64946e-05	21	0.000246978	Yes	Yes
Colon-Sigmoid	317	MTX3	ENSG00000177034.14	5	0.00140369	0.0266701	19	0.0340093	Yes	No
Colon-Sigmoid	317	THBS4	ENSG00000113296.14	5	9.95807e-07	1.99161e-05	20	9.5807e-05	Yes	Yes
Colon-Sigmoid	317	SERINC5	ENSG00000164300.16	5	5.88148e-05	0.00123511	21	0.00348138	Yes	Yes
Colon-Sigmoid	317	ZFYVE16	ENSG00000039319.16	5	0.00170273	0.0357574	21	0.0426851	Yes	No
Colon-Sigmoid	317	FAM151B	ENSG00000152380.9	5	0.000727099	0.014542	20	0.0217509	Yes	No
Colon-Sigmoid	317	DHFR	ENSG00000228716.6	5	7.05173e-32	1.41035e-30	20	7.0025e-29	Yes	Yes
Colon-Sigmoid	317	MSH3	ENSG00000113318.9	5	8.53154e-18	1.87694e-16	22	3.48624e-15	Yes	Yes
Colon-Sigmoid	317	RASGRF2	ENSG00000113319.12	5	1.06236e-06	2.12471e-05	20	0.000101637	Yes	Yes
Colon-Sigmoid	317	CKMT2	ENSG00000131730.15	5	0.000430955	0.00775718	18	0.0138252	Yes	No
Colon-Sigmoid	317	ZCCHC9	ENSG00000131732.11	5	4.51516e-05	0.000767578	17	0.00236759	Yes	Yes
Colon-Sigmoid	317	SSBP2	ENSG00000145687.16	5	6.06022e-07	1.21204e-05	20	6.06834e-05	Yes	Yes
Colon-Sigmoid	317	ATG10	ENSG00000152348.15	5	6.58778e-33	1.25168e-31	19	6.63759e-30	Yes	Yes
Colon-Sigmoid	317	RPS23	ENSG00000186468.12	5	2.11936e-28	3.39098e-27	16	1.34767e-25	Yes	Yes
Colon-Sigmoid	317	ATP6AP1L	ENSG00000205464.11	5	3.93176e-70	6.29082e-69	16	3.41687e-66	Yes	Yes
Colon-Sigmoid	317	CTD-2227C6.2	ENSG00000249664.1	5	6.1344e-29	9.81504e-28	16	4.03497e-26	Yes	Yes
Colon-Sigmoid	317	RP11-343L5.2	ENSG00000271862.1	5	7.82469e-06	0.000125195	16	0.000503251	Yes	Yes
Colon-Sigmoid	317	TMEM167A	ENSG00000174695.9	5	0.00293462	0.046954	16	0.0530556	No	No
Colon-Sigmoid	317	XRCC4	ENSG00000152422.15	5	0.000248473	0.00447252	18	0.00931939	Yes	Yes
Colon-Sigmoid	317	VCAN	ENSG00000038427.15	5	0.00516431	0.0826289	16	0.0867871	No	No
Colon-Sigmoid	317	HAPLN1	ENSG00000145681.10	5	0.00024557	0.00392913	16	0.00848605	Yes	Yes
Colon-Sigmoid	317	EDIL3	ENSG00000164176.12	5	0.00086876	0.0191127	22	0.0265893	Yes	No
Colon-Sigmoid	317	COX7C	ENSG00000127184.12	5	0.00895177	0.143228	16	0.145419	No	No
Colon-Sigmoid	317	RASA1	ENSG00000145715.14	5	3.82967e-05	0.000497858	13	0.00165607	Yes	Yes
Colon-Sigmoid	317	CCNH	ENSG00000134480.13	5	0.00791381	0.0949657	12	0.0985905	No	No
Colon-Sigmoid	317	TMEM161B	ENSG00000164180.13	5	0.000136311	0.00136311	10	0.00377452	Yes	Yes
Colon-Sigmoid	317	LINC02060	ENSG00000250156.3	5	9.25028e-06	9.25028e-05	10	0.000385497	Yes	Yes
Colon-Sigmoid	317	LINC00461	ENSG00000245526.10	5	0.00217888	0.0239676	11	0.0314101	Yes	No
Colon-Sigmoid	317	MEF2C	ENSG00000081189.15	5	0.000324954	0.0035745	11	0.00795003	Yes	Yes
Colon-Sigmoid	317	CETN3	ENSG00000153140.8	5	0.00082037	0.0106648	13	0.017391	Yes	No
Colon-Sigmoid	317	MBLAC2	ENSG00000176055.9	5	0.00166149	0.0215994	13	0.0290434	Yes	No
Colon-Sigmoid	317	POLR3G	ENSG00000113356.11	5	0.000534303	0.00694594	13	0.0127534	Yes	No
Colon-Sigmoid	317	LYSMD3	ENSG00000176018.12	5	0.0109834	0.142784	13	0.145	No	No
Colon-Sigmoid	317	RP11-213H15.1	ENSG00000234292.3	5	0.00495483	0.0693676	14	0.074203	No	No
Colon-Sigmoid	317	LUCAT1	ENSG00000248323.5	5	0.000243933	0.00341506	14	0.00766678	Yes	Yes
Colon-Sigmoid	317	ARRDC3	ENSG00000113369.8	5	0.000446549	0.00625169	14	0.0118449	Yes	No
Colon-Sigmoid	317	ARRDC3-AS1	ENSG00000281357.2	5	0.00229051	0.0320671	14	0.03914	Yes	No
Colon-Sigmoid	317	NR2F1	ENSG00000175745.11	5	0.000102173	0.000919555	9	0.0027516	Yes	Yes
Colon-Sigmoid	317	FAM172A	ENSG00000113391.18	5	0.000158414	0.00205938	13	0.00519891	Yes	Yes
Colon-Sigmoid	317	KIAA0825	ENSG00000185261.14	5	3.19662e-08	4.1556e-07	13	2.61351e-06	Yes	Yes
Colon-Sigmoid	317	SLF1	ENSG00000133302.12	5	0.00162443	0.0194932	12	0.026991	Yes	No
Colon-Sigmoid	317	MCTP1	ENSG00000175471.19	5	0.00145834	0.0218751	15	0.0293226	Yes	No
Colon-Sigmoid	317	TTC37	ENSG00000198677.10	5	5.33588e-10	8.00383e-09	15	6.41882e-08	Yes	Yes
Colon-Sigmoid	317	ARSK	ENSG00000164291.16	5	0.000130589	0.00195884	15	0.00500146	Yes	Yes
Colon-Sigmoid	317	GPR150	ENSG00000178015.4	5	0.00473949	0.0710923	15	0.0758126	No	No
Colon-Sigmoid	317	RFESD	ENSG00000175449.13	5	0.000114476	0.00171713	15	0.00451554	Yes	Yes
Colon-Sigmoid	317	SPATA9	ENSG00000145757.15	5	0.00131609	0.0197413	15	0.0272271	Yes	No
Colon-Sigmoid	317	RHOBTB3	ENSG00000164292.12	5	0.000106825	0.00170921	16	0.00449733	Yes	Yes
Colon-Sigmoid	317	GLRX	ENSG00000173221.13	5	9.95499e-05	0.0015928	16	0.00426236	Yes	Yes
Colon-Sigmoid	317	AC008592.8	ENSG00000272021.1	5	0.00804725	0.128756	16	0.131231	No	No
Colon-Sigmoid	317	LINC01554	ENSG00000236882.7	5	9.13084e-06	0.000146093	16	0.000576398	Yes	Yes
Colon-Sigmoid	317	ELL2	ENSG00000118985.15	5	0.00104997	0.0178494	17	0.0252954	Yes	No
Colon-Sigmoid	317	PCSK1	ENSG00000175426.10	5	0.00171426	0.0308567	18	0.037968	Yes	No
Colon-Sigmoid	317	CAST	ENSG00000153113.23	5	3.08243e-24	5.85662e-23	19	1.76131e-21	Yes	Yes
Colon-Sigmoid	317	ERAP1	ENSG00000164307.12	5	6.7481e-19	1.28214e-17	19	2.62641e-16	Yes	Yes
Colon-Sigmoid	317	ERAP2	ENSG00000164308.16	5	4.54358e-90	8.6328e-89	19	1.28945e-85	Yes	Yes
Colon-Sigmoid	317	LNPEP	ENSG00000113441.15	5	9.66095e-09	1.93219e-07	20	1.27232e-06	Yes	Yes
Colon-Sigmoid	317	LIX1	ENSG00000145721.11	5	0.00793397	0.166613	21	0.168379	No	No
Colon-Sigmoid	317	RIOK2	ENSG00000058729.10	5	0.000375772	0.00789122	21	0.0140042	Yes	No
Colon-Sigmoid	317	RGMB	ENSG00000174136.11	5	4.33549e-06	8.67099e-05	20	0.000363638	Yes	Yes
Colon-Sigmoid	317	CHD1	ENSG00000153922.10	5	0.00130725	0.0274523	21	0.0347275	Yes	No
Colon-Sigmoid	317	LINC02062	ENSG00000248489.1	5	0.00039562	0.00830802	21	0.0145447	Yes	No
Colon-Sigmoid	317	FAM174A	ENSG00000174132.8	5	0.00450525	0.0810945	18	0.0853366	No	No
Colon-Sigmoid	317	ST8SIA4	ENSG00000113532.12	5	0.000212053	0.00381695	18	0.00831592	Yes	Yes
Colon-Sigmoid	317	SLCO4C1	ENSG00000173930.8	5	0.00231999	0.0417598	18	0.048224	Yes	No
Colon-Sigmoid	317	PAM	ENSG00000145730.20	5	5.28366e-05	0.00105673	20	0.00308332	Yes	Yes
Colon-Sigmoid	317	GIN1	ENSG00000145723.16	5	0.000190577	0.00323981	17	0.00737776	Yes	Yes
Colon-Sigmoid	317	PPIP5K2	ENSG00000145725.19	5	0.00027885	0.00474045	17	0.00973509	Yes	Yes
Colon-Sigmoid	317	C5orf30	ENSG00000181751.9	5	0.000119952	0.00203918	17	0.00515738	Yes	Yes
Colon-Sigmoid	317	NUDT12	ENSG00000112874.9	5	8.20932e-12	1.2314e-10	15	1.22825e-09	Yes	Yes
Colon-Sigmoid	317	EFNA5	ENSG00000184349.12	5	0.000150016	0.00330035	22	0.00748696	Yes	Yes
Colon-Sigmoid	317	FBXL17	ENSG00000145743.15	5	0.00010818	0.00270449	25	0.00642738	Yes	Yes
Colon-Sigmoid	317	LINC01023	ENSG00000272523.1	5	0.0012129	0.0254709	21	0.032873	Yes	No
Colon-Sigmoid	317	FER	ENSG00000151422.12	5	3.01225e-05	0.000753061	25	0.0023298	Yes	Yes
Colon-Sigmoid	317	CTD-2587M2.1	ENSG00000249476.1	5	7.14945e-24	1.50138e-22	21	4.38287e-21	Yes	Yes
Colon-Sigmoid	317	PJA2	ENSG00000198961.9	5	1.98997e-05	0.000417895	21	0.00142429	Yes	Yes
Colon-Sigmoid	317	CTC-332L22.1	ENSG00000271849.1	5	0.00118565	0.0225273	19	0.0299829	Yes	No
Colon-Sigmoid	317	MAN2A1	ENSG00000112893.9	5	0.000883813	0.0176763	20	0.0251292	Yes	No
Colon-Sigmoid	317	TMEM232	ENSG00000186952.14	5	1.93498e-17	3.86996e-16	20	7.01367e-15	Yes	Yes
Colon-Sigmoid	317	SLC25A46	ENSG00000164209.16	5	0.00130048	0.0208076	16	0.0282692	Yes	No
Colon-Sigmoid	317	TSLP	ENSG00000145777.14	5	1.48144e-15	2.3703e-14	16	3.62812e-13	Yes	Yes
Colon-Sigmoid	317	WDR36	ENSG00000134987.11	5	0.000179233	0.00286773	16	0.00672967	Yes	Yes
Colon-Sigmoid	317	CAMK4	ENSG00000152495.10	5	0.0048435	0.087183	18	0.0911495	No	No
Colon-Sigmoid	317	STARD4	ENSG00000164211.12	5	0.000332488	0.0056523	17	0.0110413	Yes	No
Colon-Sigmoid	317	NREP	ENSG00000134986.13	5	5.07073e-05	0.00106485	21	0.00310147	Yes	Yes
Colon-Sigmoid	317	EPB41L4A	ENSG00000129595.12	5	0.000178318	0.003923	22	0.00847667	Yes	Yes
Colon-Sigmoid	317	EPB41L4A-AS1	ENSG00000224032.6	5	0.000510302	0.00969574	19	0.0162493	Yes	No
Colon-Sigmoid	317	EPB41L4A-AS2	ENSG00000278921.2	5	0.00913453	0.173556	19	0.175208	No	No
Colon-Sigmoid	317	APC	ENSG00000134982.16	5	0.00279587	0.0643051	23	0.0694214	No	No
Colon-Sigmoid	317	SRP19	ENSG00000153037.13	5	0.00371213	0.0816669	22	0.0858785	No	No
Colon-Sigmoid	317	REEP5	ENSG00000129625.12	5	5.17588e-13	1.13869e-11	22	1.28142e-10	Yes	Yes
Colon-Sigmoid	317	ZRSR1	ENSG00000212643.2	5	7.27926e-05	0.00160144	22	0.00427973	Yes	Yes
Colon-Sigmoid	317	DCP2	ENSG00000172795.15	5	1.70541e-09	3.92244e-08	23	2.85332e-07	Yes	Yes
Colon-Sigmoid	317	MCC	ENSG00000171444.17	5	2.1137e-07	5.70699e-06	27	3.02103e-05	Yes	Yes
Colon-Sigmoid	317	YTHDC2	ENSG00000047188.15	5	2.87134e-12	6.89122e-11	24	7.0906e-10	Yes	Yes
Colon-Sigmoid	317	RP11-371M22.1	ENSG00000251628.1	5	0.000122443	0.00293863	24	0.00685745	Yes	Yes
Colon-Sigmoid	317	KCNN2	ENSG00000080709.14	5	0.00151493	0.0378732	25	0.0446334	Yes	No
Colon-Sigmoid	317	TRIM36	ENSG00000152503.9	5	4.02579e-05	0.000925932	23	0.00276653	Yes	Yes
Colon-Sigmoid	317	PGGT1B	ENSG00000164219.9	5	7.36991e-09	1.69508e-07	23	1.12528e-06	Yes	Yes
Colon-Sigmoid	317	CCDC112	ENSG00000164221.12	5	0.000345598	0.00794874	23	0.0140792	Yes	No
Colon-Sigmoid	317	FEM1C	ENSG00000145780.7	5	0.00150422	0.0345971	23	0.0415629	Yes	No
Colon-Sigmoid	317	TICAM2	ENSG00000243414.5	5	2.59556e-05	0.000596978	23	0.00192623	Yes	Yes
Colon-Sigmoid	317	TMED7	ENSG00000134970.13	5	0.00926918	0.213191	23	0.214207	No	No
Colon-Sigmoid	317	CDO1	ENSG00000129596.4	5	1.05823e-15	2.32811e-14	22	3.57269e-13	Yes	Yes
Colon-Sigmoid	317	ATG12	ENSG00000145782.12	5	0.000431836	0.00950039	22	0.0160087	Yes	No
Colon-Sigmoid	317	AP3S1	ENSG00000177879.15	5	0.000232646	0.00535086	23	0.0106282	Yes	No
Colon-Sigmoid	317	LVRN	ENSG00000172901.19	5	0.00173147	0.0380924	22	0.0448305	Yes	No
Colon-Sigmoid	317	CTD-2287O16.4	ENSG00000272265.1	5	9.44712e-09	1.9839e-07	21	1.30541e-06	Yes	Yes
Colon-Sigmoid	317	COMMD10	ENSG00000145781.8	5	0.000582187	0.0145547	25	0.0217602	Yes	No
Colon-Sigmoid	317	SEMA6A	ENSG00000092421.16	5	0.000448759	0.0107702	24	0.0174955	Yes	No
Colon-Sigmoid	317	SEMA6A-AS2	ENSG00000249167.1	5	3.02483e-05	0.00069571	23	0.0021854	Yes	Yes
Colon-Sigmoid	317	LINC02147	ENSG00000249797.1	5	7.90507e-14	1.81817e-12	23	2.25372e-11	Yes	Yes
Colon-Sigmoid	317	DTWD2	ENSG00000169570.9	5	0.00117564	0.0235128	20	0.0309178	Yes	No
Colon-Sigmoid	317	DMXL1	ENSG00000172869.14	5	0.000134572	0.00269145	20	0.00640204	Yes	Yes
Colon-Sigmoid	317	TNFAIP8	ENSG00000145779.7	5	0.000274604	0.00521748	19	0.0104394	Yes	No
Colon-Sigmoid	317	HSD17B4	ENSG00000133835.14	5	0.000624602	0.0112428	18	0.0180312	Yes	No
Colon-Sigmoid	317	PRR16	ENSG00000184838.14	5	0.000209307	0.00502336	24	0.0101544	Yes	No
Colon-Sigmoid	317	CTD-2334D19.1	ENSG00000248927.1	5	0.000655612	0.0137679	21	0.0209326	Yes	No
Colon-Sigmoid	317	SRFBP1	ENSG00000151304.5	5	0.00401901	0.0803802	20	0.0846595	No	No
Colon-Sigmoid	317	LOX	ENSG00000113083.13	5	0.000360201	0.00684381	19	0.0126176	Yes	No
Colon-Sigmoid	317	ZNF474	ENSG00000164185.5	5	1.64493e-05	0.000312536	19	0.00111842	Yes	Yes
Colon-Sigmoid	317	SNCAIP	ENSG00000064692.18	5	3.8225e-06	7.64499e-05	20	0.000324636	Yes	Yes
Colon-Sigmoid	317	SNX2	ENSG00000205302.6	5	0.00179971	0.0305951	17	0.0377002	Yes	No
Colon-Sigmoid	317	SNX24	ENSG00000064652.10	5	4.82619e-05	0.000916976	19	0.00274482	Yes	Yes
Colon-Sigmoid	317	PPIC	ENSG00000168938.5	5	2.13701e-06	3.84661e-05	18	0.000174903	Yes	Yes
Colon-Sigmoid	317	PRDM6	ENSG00000061455.10	5	0.000303076	0.00575844	19	0.0111727	Yes	No
Colon-Sigmoid	317	CEP120	ENSG00000168944.15	5	0.00091726	0.0183452	20	0.0258059	Yes	No
Colon-Sigmoid	317	CSNK1G3	ENSG00000151292.17	5	0.000887703	0.0186418	21	0.0261132	Yes	No
Colon-Sigmoid	317	ZNF608	ENSG00000168916.15	5	0.000528778	0.0111043	21	0.0178891	Yes	No
Colon-Sigmoid	317	GRAMD3	ENSG00000155324.9	5	0.000438399	0.00920638	21	0.0156205	Yes	No
Colon-Sigmoid	317	ALDH7A1	ENSG00000164904.17	5	1.12213e-10	2.24427e-09	20	1.93396e-08	Yes	Yes
Colon-Sigmoid	317	PHAX	ENSG00000164902.13	5	0.00139303	0.0278607	20	0.0350832	Yes	No
Colon-Sigmoid	317	LMNB1	ENSG00000113368.11	5	0.000751823	0.0142846	19	0.0214868	Yes	No
Colon-Sigmoid	317	MARCH3	ENSG00000173926.5	5	0.00127381	0.0242023	19	0.0316386	Yes	No
Colon-Sigmoid	317	C5orf63	ENSG00000164241.13	5	2.77774e-17	4.72215e-16	17	8.50651e-15	Yes	Yes
Colon-Sigmoid	317	CTB-88F18.5	ENSG00000283897.1	5	0.00150501	0.0225752	15	0.0300367	Yes	No
Colon-Sigmoid	317	MEGF10	ENSG00000145794.16	5	0.000478073	0.00764917	16	0.0136953	Yes	No
Colon-Sigmoid	317	PRRC1	ENSG00000164244.20	5	0.00377254	0.0528155	14	0.0586102	No	No
Colon-Sigmoid	317	CCDC192	ENSG00000230561.4	5	0.000485403	0.00873725	18	0.0150714	Yes	No
Colon-Sigmoid	317	LINC01184	ENSG00000245937.7	5	3.61797e-09	6.51235e-08	18	4.5668e-07	Yes	Yes
Colon-Sigmoid	317	SLC12A2	ENSG00000064651.13	5	0.00222251	0.0422276	19	0.0486337	Yes	No
Colon-Sigmoid	317	FBN2	ENSG00000138829.11	5	9.54902e-27	2.19627e-25	23	7.70372e-24	Yes	Yes
Colon-Sigmoid	317	SLC27A6	ENSG00000113396.12	5	1.86445e-07	4.1018e-06	22	2.22655e-05	Yes	Yes
Colon-Sigmoid	317	ISOC1	ENSG00000066583.11	5	1.41341e-06	2.96816e-05	21	0.000137935	Yes	Yes
Colon-Sigmoid	317	ADAMTS19	ENSG00000145808.9	5	0.000398756	0.00877264	22	0.0151077	Yes	No
Colon-Sigmoid	317	CHSY3	ENSG00000198108.3	5	0.00032508	0.0065016	20	0.0121949	Yes	No
Colon-Sigmoid	317	HINT1	ENSG00000169567.11	5	0.000103644	0.00114008	11	0.00326644	Yes	Yes
Colon-Sigmoid	317	LYRM7	ENSG00000186687.15	5	0.0289582	0.318541	11	0.319057	No	No
Colon-Sigmoid	317	CDC42SE2	ENSG00000158985.13	5	3.32656e-05	0.000399187	12	0.00136938	Yes	Yes
Colon-Sigmoid	317	RAPGEF6	ENSG00000158987.20	5	1.10856e-05	0.000144113	13	0.000569463	Yes	Yes
Colon-Sigmoid	317	FNIP1	ENSG00000217128.11	5	0.012233	0.146796	12	0.148898	No	No
Colon-Sigmoid	317	ACSL6	ENSG00000164398.12	5	3.75562e-52	4.8823e-51	13	8.02848e-49	Yes	Yes
Colon-Sigmoid	317	P4HA2	ENSG00000072682.18	5	0.000313554	0.0040762	13	0.00870716	Yes	Yes
Colon-Sigmoid	317	PDLIM4	ENSG00000131435.12	5	0.010857	0.130284	12	0.132735	No	No
Colon-Sigmoid	317	SLC22A4	ENSG00000197208.5	5	0.00287469	0.037371	13	0.0441761	Yes	No
Colon-Sigmoid	317	SLC22A5	ENSG00000197375.12	5	7.87806e-07	1.02415e-05	13	5.17385e-05	Yes	Yes
Colon-Sigmoid	317	C5orf56	ENSG00000197536.11	5	5.36493e-12	7.51091e-11	14	7.67972e-10	Yes	Yes
Colon-Sigmoid	317	IRF1	ENSG00000125347.13	5	0.000214957	0.00279444	13	0.00659485	Yes	Yes
Colon-Sigmoid	317	RAD50	ENSG00000113522.13	5	3.83133e-05	0.000574699	15	0.00186476	Yes	Yes
Colon-Sigmoid	317	IL13	ENSG00000169194.9	5	0.00172948	0.0259423	15	0.0333135	Yes	No
Colon-Sigmoid	317	KIF3A	ENSG00000131437.15	5	1.03764e-13	1.66023e-12	16	2.0694e-11	Yes	Yes
Colon-Sigmoid	317	CCNI2	ENSG00000205089.7	5	0.000174849	0.00279759	16	0.00659616	Yes	Yes
Colon-Sigmoid	317	SEPT8	ENSG00000164402.13	5	2.29259e-07	3.66814e-06	16	2.01064e-05	Yes	Yes
Colon-Sigmoid	317	SOWAHA	ENSG00000198944.5	5	4.15239e-05	0.000664383	16	0.00210558	Yes	Yes
Colon-Sigmoid	317	SHROOM1	ENSG00000164403.14	5	0.000147148	0.00235437	16	0.00577687	Yes	Yes
Colon-Sigmoid	317	GDF9	ENSG00000164404.8	5	1.52647e-07	2.595e-06	17	1.45534e-05	Yes	Yes
Colon-Sigmoid	317	UQCRQ	ENSG00000164405.10	5	0.00250167	0.0425284	17	0.048902	Yes	No
Colon-Sigmoid	317	LEAP2	ENSG00000164406.7	5	0.0004519	0.0076823	17	0.0137368	Yes	No
Colon-Sigmoid	317	AFF4	ENSG00000072364.12	5	3.90195e-05	0.000663332	17	0.00210286	Yes	Yes
Colon-Sigmoid	317	ZCCHC10	ENSG00000155329.11	5	0.000483327	0.00821657	17	0.0144268	Yes	No
Colon-Sigmoid	317	HSPA4	ENSG00000170606.14	5	8.95963e-06	0.000161273	18	0.000628952	Yes	Yes
Colon-Sigmoid	317	FSTL4	ENSG00000053108.16	5	0.00166954	0.0333908	20	0.040438	Yes	No
Colon-Sigmoid	317	C5orf15	ENSG00000113583.7	5	0.000612919	0.0098067	16	0.0163693	Yes	No
Colon-Sigmoid	317	VDAC1	ENSG00000213585.10	5	0.000729704	0.0116753	16	0.0185718	Yes	No
Colon-Sigmoid	317	CTB-113I20.2	ENSG00000271737.1	5	0.00034629	0.00519434	15	0.0104073	Yes	No
Colon-Sigmoid	317	TCF7	ENSG00000081059.19	5	2.42659e-05	0.000388254	16	0.00133818	Yes	Yes
Colon-Sigmoid	317	SKP1	ENSG00000113558.18	5	0.000530847	0.00796271	15	0.0140962	Yes	No
Colon-Sigmoid	317	PPP2CA	ENSG00000113575.9	5	0.00267366	0.0427786	16	0.0491421	Yes	No
Colon-Sigmoid	317	CTD-2410N18.3	ENSG00000270177.1	5	0.00323893	0.048584	15	0.0545626	No	No
Colon-Sigmoid	317	CDKL3	ENSG00000006837.11	5	0.00154529	0.0247247	16	0.0321601	Yes	No
Colon-Sigmoid	317	UBE2B	ENSG00000119048.7	5	0.00116016	0.0174024	15	0.0248563	Yes	No
Colon-Sigmoid	317	CDKN2AIPNL	ENSG00000237190.3	5	9.02447e-05	0.00135367	15	0.00375301	Yes	Yes
Colon-Sigmoid	317	LINC01843	ENSG00000251169.2	5	0.00083939	0.0125908	15	0.0196106	Yes	No
Colon-Sigmoid	317	JADE2	ENSG00000043143.20	5	0.00102915	0.0154372	15	0.0227341	Yes	No
Colon-Sigmoid	317	SAR1B	ENSG00000152700.13	5	0.00071023	0.0106534	15	0.0173798	Yes	No
Colon-Sigmoid	317	SEC24A	ENSG00000113615.12	5	0.0026476	0.039714	15	0.0463193	Yes	No
Colon-Sigmoid	317	CAMLG	ENSG00000164615.4	5	4.25808e-07	5.96131e-06	14	3.14082e-05	Yes	Yes
Colon-Sigmoid	317	DDX46	ENSG00000145833.15	5	0.00102014	0.0163222	16	0.0237563	Yes	No
Colon-Sigmoid	317	C5orf24	ENSG00000181904.8	5	0.000958181	0.0143727	15	0.0215832	Yes	No
Colon-Sigmoid	317	TXNDC15	ENSG00000113621.14	5	1.2544e-09	1.8816e-08	15	1.43331e-07	Yes	Yes
Colon-Sigmoid	317	PCBD2	ENSG00000132570.14	5	0.00385119	0.0577679	15	0.0633021	No	No
Colon-Sigmoid	317	CATSPER3	ENSG00000152705.7	5	0.0060713	0.0910694	15	0.0948697	No	No
Colon-Sigmoid	317	PITX1	ENSG00000069011.15	5	0.000194958	0.00292437	15	0.00683129	Yes	Yes
Colon-Sigmoid	317	C5orf66-AS1	ENSG00000249082.2	5	0.000547354	0.00821032	15	0.0144177	Yes	No
Colon-Sigmoid	317	H2AFY	ENSG00000113648.16	5	0.00125397	0.0200635	16	0.027519	Yes	No
Colon-Sigmoid	317	TIFAB	ENSG00000255833.1	5	0.00464993	0.0743989	16	0.0789536	No	No
Colon-Sigmoid	317	CXCL14	ENSG00000145824.12	5	0.00703226	0.105484	15	0.108635	No	No
Colon-Sigmoid	317	TGFBI	ENSG00000120708.16	5	0.000130843	0.00235517	18	0.00577687	Yes	Yes
Colon-Sigmoid	317	SMAD5	ENSG00000113658.16	5	0.00139662	0.0251391	18	0.0325617	Yes	No
Colon-Sigmoid	317	AC009014.3	ENSG00000271824.1	5	8.52106e-06	0.000153379	18	0.000601963	Yes	Yes
Colon-Sigmoid	317	SPOCK1	ENSG00000152377.13	5	0.00104963	0.0188934	18	0.0263558	Yes	No
Colon-Sigmoid	317	KLHL3	ENSG00000146021.14	5	0.000401711	0.00562395	14	0.011003	Yes	No
Colon-Sigmoid	317	HNRNPA0	ENSG00000177733.6	5	0.00206925	0.0269002	13	0.0342345	Yes	No
Colon-Sigmoid	317	MYOT	ENSG00000120729.9	5	5.6457e-05	0.000733941	13	0.00228388	Yes	Yes
Colon-Sigmoid	317	PKD2L2	ENSG00000078795.16	5	0.00601281	0.0781665	13	0.0825802	No	No
Colon-Sigmoid	317	FAM13B	ENSG00000031003.10	5	0.00180493	0.0234641	13	0.0308676	Yes	No
Colon-Sigmoid	317	NME5	ENSG00000112981.4	5	0.000154519	0.00185423	12	0.0047924	Yes	Yes
Colon-Sigmoid	317	BRD8	ENSG00000112983.17	5	0.00012913	0.00154956	12	0.00417658	Yes	Yes
Colon-Sigmoid	317	KIF20A	ENSG00000112984.11	5	0.00260736	0.0312884	12	0.0383829	Yes	No
Colon-Sigmoid	317	CDC23	ENSG00000094880.10	5	0.00063235	0.0075882	12	0.0136076	Yes	No
Colon-Sigmoid	317	GFRA3	ENSG00000146013.10	5	0.00141486	0.0169783	12	0.0244153	Yes	No
Colon-Sigmoid	317	CDC25C	ENSG00000158402.18	5	0.00740604	0.0814664	11	0.0856927	No	No
Colon-Sigmoid	317	FAM53C	ENSG00000120709.10	5	0.00120817	0.0132899	11	0.0203841	Yes	No
Colon-Sigmoid	317	KDM3B	ENSG00000120733.13	5	3.25254e-05	0.000357779	11	0.00125296	Yes	Yes
Colon-Sigmoid	317	REEP2	ENSG00000132563.15	5	4.57911e-08	4.57911e-07	10	2.86378e-06	Yes	Yes
Colon-Sigmoid	317	EGR1	ENSG00000120738.7	5	0.00038653	0.0038653	10	0.00839269	Yes	Yes
Colon-Sigmoid	317	ETF1	ENSG00000120705.12	5	0.00217468	0.0217468	10	0.0291999	Yes	No
Colon-Sigmoid	317	HSPA9	ENSG00000113013.12	5	0.00164792	0.0164792	10	0.0239191	Yes	No
Colon-Sigmoid	317	CTNNA1	ENSG00000044115.20	5	0.000162179	0.00178397	11	0.00464698	Yes	Yes
Colon-Sigmoid	317	LRRTM2	ENSG00000146006.7	5	0.00201659	0.0201659	10	0.0276233	Yes	No
Colon-Sigmoid	317	SIL1	ENSG00000120725.12	5	8.56798e-05	0.00102816	12	0.00301467	Yes	Yes
Colon-Sigmoid	317	MATR3	ENSG00000015479.18	5	7.84774e-05	0.000784774	10	0.00241233	Yes	Yes
Colon-Sigmoid	317	PAIP2	ENSG00000120727.12	5	0.00298248	0.0298248	10	0.0369876	Yes	No
Colon-Sigmoid	317	SLC23A1	ENSG00000170482.16	5	0.000863892	0.00863892	10	0.0149513	Yes	No
Colon-Sigmoid	317	MZB1	ENSG00000170476.15	5	0.00261834	0.0261834	10	0.0335366	Yes	No
Colon-Sigmoid	317	PROB1	ENSG00000228672.3	5	0.00110899	0.0110899	10	0.017874	Yes	No
Colon-Sigmoid	317	SPATA24	ENSG00000170469.10	5	7.39001e-09	7.39001e-08	10	5.14203e-07	Yes	Yes
Colon-Sigmoid	317	DNAJC18	ENSG00000170464.9	5	3.17866e-20	3.17866e-19	10	7.40888e-18	Yes	Yes
Colon-Sigmoid	317	ECSCR	ENSG00000249751.3	5	0.000237362	0.00237362	10	0.00581055	Yes	Yes
Colon-Sigmoid	317	TMEM173	ENSG00000184584.12	5	2.55564e-05	0.000255564	10	0.00094215	Yes	Yes
Colon-Sigmoid	317	UBE2D2	ENSG00000131508.15	5	0.0035238	0.035238	10	0.0421915	Yes	No
Colon-Sigmoid	317	CXXC5	ENSG00000171604.11	5	0.0145059	0.145059	10	0.147203	No	No
Colon-Sigmoid	317	PSD2	ENSG00000146005.3	5	0.00526986	0.0526986	10	0.0584873	No	No
Colon-Sigmoid	317	NRG2	ENSG00000158458.19	5	0.000151665	0.00166831	11	0.00441587	Yes	Yes
Colon-Sigmoid	317	PURA	ENSG00000185129.5	5	0.0159151	0.159151	10	0.161001	No	No
Colon-Sigmoid	317	IGIP	ENSG00000182700.4	5	0.00690647	0.0690647	10	0.0739319	No	No
Colon-Sigmoid	317	CYSTM1	ENSG00000120306.9	5	2.3821e-07	2.62031e-06	11	1.46816e-05	Yes	Yes
Colon-Sigmoid	317	PFDN1	ENSG00000113068.9	5	1.53572e-17	1.68929e-16	11	3.15405e-15	Yes	Yes
Colon-Sigmoid	317	HBEGF	ENSG00000113070.7	5	0.00229682	0.025265	11	0.0326755	Yes	No
Colon-Sigmoid	317	SLC4A9	ENSG00000113073.14	5	0.000165541	0.00182095	11	0.00471795	Yes	Yes
Colon-Sigmoid	317	ANKHD1	ENSG00000131503.20	5	0.00767799	0.0921359	12	0.0958915	No	No
Colon-Sigmoid	317	SRA1	ENSG00000213523.10	5	5.22622e-10	6.27146e-09	12	5.12117e-08	Yes	Yes
Colon-Sigmoid	317	EIF4EBP3	ENSG00000243056.1	5	6.24694e-06	7.49633e-05	12	0.000318852	Yes	Yes
Colon-Sigmoid	317	APBB3	ENSG00000113108.19	5	0.00250306	0.0300368	12	0.0371886	Yes	No
Colon-Sigmoid	317	SLC35A4	ENSG00000176087.14	5	0.00420222	0.0504266	12	0.056332	No	No
Colon-Sigmoid	317	CD14	ENSG00000170458.13	5	9.5388e-05	0.00114466	12	0.00327797	Yes	Yes
Colon-Sigmoid	317	NDUFA2	ENSG00000131495.8	5	0.00178596	0.0214315	12	0.0288782	Yes	No
Colon-Sigmoid	317	TMCO6	ENSG00000113119.12	5	4.40227e-08	5.28272e-07	12	3.28758e-06	Yes	Yes
Colon-Sigmoid	317	IK	ENSG00000113141.17	5	0.000651017	0.0078122	12	0.0139039	Yes	No
Colon-Sigmoid	317	WDR55	ENSG00000120314.18	5	4.86352e-05	0.000583623	12	0.00189054	Yes	Yes
Colon-Sigmoid	317	HARS	ENSG00000170445.12	5	0.00882311	0.105877	12	0.109009	No	No
Colon-Sigmoid	317	HARS2	ENSG00000112855.14	5	0.00109634	0.0131561	12	0.0202342	Yes	No
Colon-Sigmoid	317	ZMAT2	ENSG00000146007.10	5	0.0102363	0.122835	12	0.12546	No	No
Colon-Sigmoid	317	PCDHA1	ENSG00000204970.9	5	0.000409976	0.00614964	15	0.011705	Yes	No
Colon-Sigmoid	317	PCDHA2	ENSG00000204969.6	5	0.00810104	0.105314	13	0.108491	No	No
Colon-Sigmoid	317	PCDHA3	ENSG00000255408.3	5	0.00184168	0.0239419	13	0.0313855	Yes	No
Colon-Sigmoid	317	PCDHA4	ENSG00000204967.10	5	0.000307673	0.00399975	13	0.00858478	Yes	Yes
Colon-Sigmoid	317	PCDHA5	ENSG00000204965.8	5	0.000147342	0.00191544	13	0.00491375	Yes	Yes
Colon-Sigmoid	317	PCDHA6	ENSG00000081842.17	5	0.00419315	0.054511	13	0.0602711	No	No
Colon-Sigmoid	317	PCDHA7	ENSG00000204963.5	5	3.75722e-07	4.88439e-06	13	2.61727e-05	Yes	Yes
Colon-Sigmoid	317	PCDHA8	ENSG00000204962.5	5	0.00356072	0.0462894	13	0.0524291	No	No
Colon-Sigmoid	317	PCDHA10	ENSG00000250120.6	5	2.84227e-09	3.69496e-08	13	2.69989e-07	Yes	Yes
Colon-Sigmoid	317	PCDHA11	ENSG00000249158.6	5	0.000875193	0.0113775	13	0.0182081	Yes	No
Colon-Sigmoid	317	PCDHA12	ENSG00000251664.3	5	0.00395555	0.0514222	13	0.0572586	No	No
Colon-Sigmoid	317	PCDHA13	ENSG00000239389.7	5	0.000396439	0.00515371	13	0.0103501	Yes	No
Colon-Sigmoid	317	PCDHAC1	ENSG00000248383.4	5	0.000497514	0.00646769	13	0.012144	Yes	No
Colon-Sigmoid	317	PCDHAC2	ENSG00000243232.4	5	0.0031796	0.0445144	14	0.0507716	No	No
Colon-Sigmoid	317	PCDHB1	ENSG00000171815.5	5	0.0116168	0.162635	14	0.164451	No	No
Colon-Sigmoid	317	PCDHB2	ENSG00000112852.6	5	4.69845e-05	0.000657783	14	0.00208748	Yes	Yes
Colon-Sigmoid	317	PCDHB3	ENSG00000113205.5	5	0.00146619	0.0205266	14	0.0279978	Yes	No
Colon-Sigmoid	317	AC005754.8	ENSG00000272108.1	5	5.4975e-05	0.00076965	14	0.00237276	Yes	Yes
Colon-Sigmoid	317	PCDHB4	ENSG00000081818.3	5	0.00123134	0.0184701	15	0.0259227	Yes	No
Colon-Sigmoid	317	PCDHB5	ENSG00000113209.8	5	9.48161e-05	0.00142224	15	0.00390148	Yes	Yes
Colon-Sigmoid	317	PCDHB6	ENSG00000113211.5	5	1.08463e-06	1.62695e-05	15	7.97197e-05	Yes	Yes
Colon-Sigmoid	317	PCDHB7	ENSG00000113212.6	5	0.00317817	0.0476725	15	0.0537275	No	No
Colon-Sigmoid	317	PCDHB8	ENSG00000120322.3	5	2.34096e-10	3.51144e-09	15	2.95766e-08	Yes	Yes
Colon-Sigmoid	317	PCDHB16	ENSG00000272674.3	5	2.74919e-20	4.12379e-19	15	9.48842e-18	Yes	Yes
Colon-Sigmoid	317	PCDHB9	ENSG00000177839.6	5	3.90916e-07	5.86374e-06	15	3.09487e-05	Yes	Yes
Colon-Sigmoid	317	PCDHB10	ENSG00000120324.8	5	7.35973e-05	0.00110396	15	0.00318586	Yes	Yes
Colon-Sigmoid	317	PCDHB11	ENSG00000197479.6	5	9.46712e-14	1.42007e-12	15	1.78369e-11	Yes	Yes
Colon-Sigmoid	317	PCDHB12	ENSG00000120328.6	5	8.47578e-15	1.27137e-13	15	1.79151e-12	Yes	Yes
Colon-Sigmoid	317	PCDHB13	ENSG00000187372.11	5	6.01312e-05	0.000901967	15	0.00270756	Yes	Yes
Colon-Sigmoid	317	PCDHB14	ENSG00000120327.6	5	0.000600087	0.0090013	15	0.0153876	Yes	No
Colon-Sigmoid	317	PCDHB15	ENSG00000113248.5	5	1.38193e-08	2.0729e-07	15	1.36197e-06	Yes	Yes
Colon-Sigmoid	317	TAF7	ENSG00000178913.7	5	0.000735194	0.0117631	16	0.0186784	Yes	No
Colon-Sigmoid	317	SLC25A2	ENSG00000120329.6	5	0.00113241	0.0169861	15	0.0244153	Yes	No
Colon-Sigmoid	317	AC005618.6	ENSG00000272070.1	5	2.81921e-07	4.51074e-06	16	2.42867e-05	Yes	Yes
Colon-Sigmoid	317	PCDHGA1	ENSG00000204956.5	5	0.00118085	0.0200744	17	0.0275277	Yes	No
Colon-Sigmoid	317	PCDHGA2	ENSG00000081853.14	5	1.42892e-05	0.000228626	16	0.000854004	Yes	Yes
Colon-Sigmoid	317	PCDHGA3	ENSG00000254245.2	5	0.000700184	0.0112029	16	0.0179865	Yes	No
Colon-Sigmoid	317	PCDHGB1	ENSG00000254221.2	5	0.00432244	0.0691591	16	0.0740241	No	No
Colon-Sigmoid	317	PCDHGA4	ENSG00000262576.2	5	0.00640533	0.102485	16	0.105797	No	No
Colon-Sigmoid	317	PCDHGB2	ENSG00000253910.2	5	0.00345723	0.0553157	16	0.0610329	No	No
Colon-Sigmoid	317	PCDHGA5	ENSG00000253485.2	5	0.000550321	0.00880513	16	0.0151491	Yes	No
Colon-Sigmoid	317	PCDHGB3	ENSG00000262209.2	5	0.00416801	0.0666881	16	0.071669	No	No
Colon-Sigmoid	317	PCDHGA6	ENSG00000253731.2	5	7.22105e-08	1.15537e-06	16	6.86631e-06	Yes	Yes
Colon-Sigmoid	317	PCDHGA7	ENSG00000253537.2	5	6.82929e-05	0.00109269	16	0.00316402	Yes	Yes
Colon-Sigmoid	317	PCDHGB4	ENSG00000253953.2	5	0.0015621	0.0249936	16	0.0324122	Yes	No
Colon-Sigmoid	317	PCDHGA8	ENSG00000253767.2	5	0.00908766	0.145403	16	0.147543	No	No
Colon-Sigmoid	317	PCDHGB5	ENSG00000276547.1	5	0.000218941	0.00350306	16	0.00782416	Yes	Yes
Colon-Sigmoid	317	PCDHGA9	ENSG00000261934.2	5	0.0025442	0.0407072	16	0.0472533	Yes	No
Colon-Sigmoid	317	PCDHGB6	ENSG00000253305.2	5	0.000159994	0.0025599	16	0.00616218	Yes	Yes
Colon-Sigmoid	317	PCDHGA10	ENSG00000253846.2	5	0.000260626	0.00417002	16	0.00885031	Yes	Yes
Colon-Sigmoid	317	PCDHGB7	ENSG00000254122.2	5	0.000169877	0.00271802	16	0.00645526	Yes	Yes
Colon-Sigmoid	317	PCDHGA11	ENSG00000253873.5	5	0.00108261	0.0173218	16	0.0247745	Yes	No
Colon-Sigmoid	317	PCDHGA12	ENSG00000253159.2	5	0.0011761	0.0188176	16	0.0262827	Yes	No
Colon-Sigmoid	317	PCDHGC3	ENSG00000240184.6	5	0.000830145	0.0141125	17	0.0213165	Yes	No
Colon-Sigmoid	317	PCDHGC4	ENSG00000242419.5	5	0.000447775	0.00761217	17	0.0136436	Yes	No
Colon-Sigmoid	317	PCDHGC5	ENSG00000240764.3	5	0.0018618	0.0316507	17	0.0387432	Yes	No
Colon-Sigmoid	317	DIAPH1	ENSG00000131504.15	5	3.59923e-07	6.47862e-06	18	3.38946e-05	Yes	Yes
Colon-Sigmoid	317	HDAC3	ENSG00000171720.9	5	0.00163147	0.0293665	18	0.0365303	Yes	No
Colon-Sigmoid	317	RELL2	ENSG00000164620.8	5	9.98344e-05	0.00169718	17	0.00447226	Yes	Yes
Colon-Sigmoid	317	FCHSD1	ENSG00000197948.10	5	0.000211736	0.00381125	18	0.00830969	Yes	Yes
Colon-Sigmoid	317	ARAP3	ENSG00000120318.15	5	0.00168741	0.0303733	18	0.0374861	Yes	No
Colon-Sigmoid	317	AC005753.1	ENSG00000278925.1	5	0.000547094	0.0093006	17	0.0157476	Yes	No
Colon-Sigmoid	317	PCDH1	ENSG00000156453.13	5	0.000820385	0.0139465	17	0.0211332	Yes	No
Colon-Sigmoid	317	KIAA0141	ENSG00000081791.8	5	9.5789e-05	0.00162841	17	0.00433437	Yes	Yes
Colon-Sigmoid	317	PCDH12	ENSG00000113555.5	5	0.000820475	0.0139481	17	0.0211332	Yes	No
Colon-Sigmoid	317	RNF14	ENSG00000013561.17	5	1.79756e-14	3.05586e-13	17	4.14321e-12	Yes	Yes
Colon-Sigmoid	317	GNPDA1	ENSG00000113552.15	5	0.000188744	0.00320865	17	0.00732383	Yes	Yes
Colon-Sigmoid	317	NDFIP1	ENSG00000131507.10	5	3.49785e-05	0.000594634	17	0.0019204	Yes	Yes
Colon-Sigmoid	317	SPRY4	ENSG00000187678.8	5	0.000736309	0.0125172	17	0.019518	Yes	No
Colon-Sigmoid	317	SPRY4-IT1	ENSG00000281881.1	5	0.00152847	0.025984	17	0.0333456	Yes	No
Colon-Sigmoid	317	FGF1	ENSG00000113578.17	5	9.23222e-05	0.0016618	18	0.00440362	Yes	Yes
Colon-Sigmoid	317	AC005592.3	ENSG00000261757.1	5	0.000197615	0.00335945	17	0.00758468	Yes	Yes
Colon-Sigmoid	317	LINC01844	ENSG00000236714.1	5	0.000575972	0.0103675	18	0.0170562	Yes	No
Colon-Sigmoid	317	ARHGAP26	ENSG00000145819.15	5	0.00265289	0.0557108	21	0.0614045	No	No
Colon-Sigmoid	317	NR3C1	ENSG00000113580.14	5	0.000571767	0.00972004	17	0.016272	Yes	No
Colon-Sigmoid	317	YIPF5	ENSG00000145817.16	5	0.00311599	0.0560879	18	0.0617163	No	No
Colon-Sigmoid	317	PRELID2	ENSG00000186314.11	5	6.15031e-05	0.00129157	21	0.00360873	Yes	Yes
Colon-Sigmoid	317	SH3RF2	ENSG00000156463.17	5	0.00238655	0.0429578	18	0.0493227	Yes	No
Colon-Sigmoid	317	PLAC8L1	ENSG00000173261.8	5	0.00098637	0.0167683	17	0.0242032	Yes	No
Colon-Sigmoid	317	LARS	ENSG00000133706.17	5	3.39925e-20	5.77873e-19	17	1.31278e-17	Yes	Yes
Colon-Sigmoid	317	RBM27	ENSG00000091009.7	5	0.00138821	0.0249878	18	0.0324082	Yes	No
Colon-Sigmoid	317	TCERG1	ENSG00000113649.11	5	0.00015095	0.00256615	17	0.00617225	Yes	Yes
Colon-Sigmoid	317	PPP2R2B	ENSG00000156475.18	5	2.09445e-06	4.39835e-05	21	0.000197633	Yes	Yes
Colon-Sigmoid	317	STK32A	ENSG00000169302.14	5	0.000592507	0.0106651	18	0.017391	Yes	No
Colon-Sigmoid	317	DPYSL3	ENSG00000113657.12	5	0.00344027	0.0619249	18	0.0671999	No	No
Colon-Sigmoid	317	JAKMIP2	ENSG00000176049.15	5	3.58428e-05	0.00064517	18	0.002054	Yes	Yes
Colon-Sigmoid	317	SPINK1	ENSG00000164266.10	5	0.00187077	0.0318032	17	0.0388814	Yes	No
Colon-Sigmoid	317	C5orf46	ENSG00000178776.4	5	0.000487473	0.00828704	17	0.0145169	Yes	No
Colon-Sigmoid	317	SPINK5	ENSG00000133710.15	5	1.87245e-17	3.55765e-16	19	6.45418e-15	Yes	Yes
Colon-Sigmoid	317	SPINK6	ENSG00000178172.6	5	0.000422928	0.0076127	18	0.0136436	Yes	No
Colon-Sigmoid	317	CTC-295J13.3	ENSG00000248109.2	5	0.0011323	0.0203814	18	0.02785	Yes	No
Colon-Sigmoid	317	SPINK13	ENSG00000214510.9	5	1.98156e-05	0.000336865	17	0.00119069	Yes	Yes
Colon-Sigmoid	317	FBXO38	ENSG00000145868.16	5	0.000142179	0.00241704	17	0.00589802	Yes	Yes
Colon-Sigmoid	317	HTR4	ENSG00000164270.17	5	0.00513791	0.0976202	19	0.101141	No	No
Colon-Sigmoid	317	ADRB2	ENSG00000169252.5	5	0.000232392	0.00418306	18	0.00886883	Yes	Yes
Colon-Sigmoid	317	SH3TC2	ENSG00000169247.11	5	1.44478e-09	2.74509e-08	19	2.04331e-07	Yes	Yes
Colon-Sigmoid	317	CTC-529P8.1	ENSG00000250072.5	5	0.00108654	0.0195576	18	0.0270654	Yes	No
Colon-Sigmoid	317	ABLIM3	ENSG00000173210.19	5	1.20993e-06	2.17788e-05	18	0.000103903	Yes	Yes
Colon-Sigmoid	317	AFAP1L1	ENSG00000157510.13	5	0.000286122	0.0051502	18	0.0103454	Yes	No
Colon-Sigmoid	317	GRPEL2	ENSG00000164284.14	5	5.48775e-05	0.000987795	18	0.00292214	Yes	Yes
Colon-Sigmoid	317	PCYOX1L	ENSG00000145882.10	5	4.47795e-10	8.06031e-09	18	6.46122e-08	Yes	Yes
Colon-Sigmoid	317	IL17B	ENSG00000127743.5	5	2.28885e-05	0.000411993	18	0.00140739	Yes	Yes
Colon-Sigmoid	317	CARMN	ENSG00000249669.9	5	0.000431679	0.00777023	18	0.0138429	Yes	No
Colon-Sigmoid	317	CSNK1A1	ENSG00000113712.17	5	0.00149927	0.0269868	18	0.0343107	Yes	No
Colon-Sigmoid	317	ARHGEF37	ENSG00000183111.11	5	3.54424e-14	6.37962e-13	18	8.34051e-12	Yes	Yes
Colon-Sigmoid	317	PPARGC1B	ENSG00000155846.16	5	0.00184845	0.033272	18	0.0403251	Yes	No
Colon-Sigmoid	317	PDE6A	ENSG00000132915.10	5	0.000728745	0.0131174	18	0.0201955	Yes	No
Colon-Sigmoid	317	SLC26A2	ENSG00000155850.7	5	0.000745349	0.0126709	17	0.0197011	Yes	No
Colon-Sigmoid	317	TIGD6	ENSG00000164296.6	5	1.61895e-06	2.75221e-05	17	0.000128465	Yes	Yes
Colon-Sigmoid	317	HMGXB3	ENSG00000113716.12	5	1.89126e-08	3.40426e-07	18	2.17378e-06	Yes	Yes
Colon-Sigmoid	317	CSF1R	ENSG00000182578.13	5	4.73804e-05	0.000852848	18	0.00258741	Yes	Yes
Colon-Sigmoid	317	PDGFRB	ENSG00000113721.13	5	0.000720472	0.0129685	18	0.0200368	Yes	No
Colon-Sigmoid	317	CDX1	ENSG00000113722.16	5	0.0023029	0.0414522	18	0.0479317	Yes	No
Colon-Sigmoid	317	SLC6A7	ENSG00000011083.8	5	0.00218527	0.0393348	18	0.0459937	Yes	No
Colon-Sigmoid	317	CAMK2A	ENSG00000070808.15	5	0.000764817	0.0145315	19	0.0217397	Yes	No
Colon-Sigmoid	317	ARSI	ENSG00000183876.8	5	2.97996e-07	5.66192e-06	19	3.0016e-05	Yes	Yes
Colon-Sigmoid	317	TCOF1	ENSG00000070814.17	5	6.81502e-06	0.0001363	20	0.000542297	Yes	Yes
Colon-Sigmoid	317	CD74	ENSG00000019582.14	5	0.000133787	0.00254196	19	0.00613338	Yes	Yes
Colon-Sigmoid	317	RPS14	ENSG00000164587.11	5	0.000258275	0.00490723	19	0.00998265	Yes	Yes
Colon-Sigmoid	317	NDST1	ENSG00000070614.14	5	1.83618e-07	3.67235e-06	20	2.01233e-05	Yes	Yes
Colon-Sigmoid	317	SYNPO	ENSG00000171992.12	5	2.93934e-05	0.000587867	20	0.00190088	Yes	Yes
Colon-Sigmoid	317	MYOZ3	ENSG00000164591.13	5	0.000706776	0.0141355	20	0.0213315	Yes	No
Colon-Sigmoid	317	RBM22	ENSG00000086589.11	5	0.00593591	0.118718	20	0.12147	No	No
Colon-Sigmoid	317	DCTN4	ENSG00000132912.12	5	0.000247538	0.00495076	20	0.0100507	Yes	No
Colon-Sigmoid	317	SMIM3	ENSG00000256235.1	5	0.000419162	0.00796408	19	0.0140972	Yes	No
Colon-Sigmoid	317	IRGM	ENSG00000237693.4	5	3.20641e-06	6.09218e-05	19	0.000264526	Yes	Yes
Colon-Sigmoid	317	ZNF300	ENSG00000145908.12	5	8.80876e-10	1.67366e-08	19	1.28474e-07	Yes	Yes
Colon-Sigmoid	317	GPX3	ENSG00000211445.11	5	0.00109296	0.0207662	19	0.0282321	Yes	No
Colon-Sigmoid	317	TNIP1	ENSG00000145901.14	5	0.000360858	0.00721716	20	0.0131224	Yes	No
Colon-Sigmoid	317	ANXA6	ENSG00000197043.13	5	6.03316e-06	0.000120663	20	0.000486671	Yes	Yes
Colon-Sigmoid	317	CCDC69	ENSG00000198624.12	5	0.000224056	0.00448112	20	0.00933406	Yes	Yes
Colon-Sigmoid	317	GM2A	ENSG00000196743.8	5	1.11981e-13	2.23961e-12	20	2.75517e-11	Yes	Yes
Colon-Sigmoid	317	SLC36A1	ENSG00000123643.12	5	2.19007e-14	4.59914e-13	21	6.10629e-12	Yes	Yes
Colon-Sigmoid	317	FAT2	ENSG00000086570.12	5	2.72167e-09	5.98767e-08	22	4.22199e-07	Yes	Yes
Colon-Sigmoid	317	SPARC	ENSG00000113140.10	5	0.000411345	0.00904959	22	0.0154473	Yes	No
Colon-Sigmoid	317	CTB-113P19.5	ENSG00000272112.1	5	0.00133874	0.0294523	22	0.0366116	Yes	No
Colon-Sigmoid	317	ATOX1	ENSG00000177556.11	5	0.00290733	0.0639613	22	0.0691127	No	No
Colon-Sigmoid	317	RP11-54C4.3	ENSG00000275765.5	5	1.10045e-17	2.42099e-16	22	4.45523e-15	Yes	Yes
Colon-Sigmoid	317	G3BP1	ENSG00000145907.14	5	0.000846923	0.0194792	23	0.0269756	Yes	No
Colon-Sigmoid	317	LINC01933	ENSG00000254226.5	5	4.86341e-10	1.21585e-08	25	9.49584e-08	Yes	Yes
Colon-Sigmoid	317	GRIA1	ENSG00000155511.17	5	0.000493156	0.0113426	23	0.0181652	Yes	No
Colon-Sigmoid	317	FAM114A2	ENSG00000055147.18	5	0.00158039	0.0316079	20	0.0387033	Yes	No
Colon-Sigmoid	317	MFAP3	ENSG00000037749.11	5	0.000186627	0.00391917	21	0.00847475	Yes	Yes
Colon-Sigmoid	317	GALNT10	ENSG00000164574.15	5	2.76313e-10	6.07889e-09	22	4.97526e-08	Yes	Yes
Colon-Sigmoid	317	SAP30L	ENSG00000164576.11	5	1.76604e-05	0.000353209	20	0.00123917	Yes	Yes
Colon-Sigmoid	317	HAND1	ENSG00000113196.2	5	2.63639e-06	5.27278e-05	20	0.000232267	Yes	Yes
Colon-Sigmoid	317	CTB-158E9.1	ENSG00000254293.1	5	0.000156502	0.00313003	20	0.00719087	Yes	Yes
Colon-Sigmoid	317	LARP1	ENSG00000155506.16	5	0.00112558	0.0225116	20	0.0299709	Yes	No
Colon-Sigmoid	317	FAXDC2	ENSG00000170271.10	5	9.86118e-05	0.00187362	19	0.00482998	Yes	Yes
Colon-Sigmoid	317	CNOT8	ENSG00000155508.13	5	0.000122683	0.00233097	19	0.0057304	Yes	Yes
Colon-Sigmoid	317	GEMIN5	ENSG00000082516.8	5	0.000298191	0.00566562	19	0.0110561	Yes	No
Colon-Sigmoid	317	MRPL22	ENSG00000082515.17	5	6.34778e-05	0.00120608	19	0.00341621	Yes	Yes
Colon-Sigmoid	317	SGCD	ENSG00000170624.13	5	7.08087e-05	0.00191183	27	0.0049066	Yes	Yes
Colon-Sigmoid	317	TIMD4	ENSG00000145850.8	5	0.00114546	0.0217637	19	0.0292183	Yes	No
Colon-Sigmoid	317	HAVCR1	ENSG00000113249.12	5	1.3218e-05	0.000264361	20	0.000969319	Yes	Yes
Colon-Sigmoid	317	HAVCR2	ENSG00000135077.8	5	0.00161227	0.0322453	20	0.0393093	Yes	No
Colon-Sigmoid	317	MED7	ENSG00000155868.7	5	0.00165439	0.0347422	21	0.0417008	Yes	No
Colon-Sigmoid	317	ITK	ENSG00000113263.12	5	0.00188387	0.0395613	21	0.0461924	Yes	No
Colon-Sigmoid	317	CYFIP2	ENSG00000055163.19	5	5.56942e-26	1.16958e-24	21	3.96286e-23	Yes	Yes
Colon-Sigmoid	317	FNDC9	ENSG00000172568.4	5	1.54234e-26	3.08467e-25	20	1.07777e-23	Yes	Yes
Colon-Sigmoid	317	ADAM19	ENSG00000135074.15	5	4.89214e-09	1.07627e-07	22	7.32666e-07	Yes	Yes
Colon-Sigmoid	317	NIPAL4	ENSG00000172548.14	5	3.29788e-19	6.59575e-18	20	1.3811e-16	Yes	Yes
Colon-Sigmoid	317	SOX30	ENSG00000039600.10	5	0.00173731	0.0364836	21	0.04337	Yes	No
Colon-Sigmoid	317	THG1L	ENSG00000113272.13	5	4.7304e-05	0.000993383	21	0.00293722	Yes	Yes
Colon-Sigmoid	317	LSM11	ENSG00000155858.5	5	0.000801154	0.0168242	21	0.0242585	Yes	No
Colon-Sigmoid	317	CLINT1	ENSG00000113282.13	5	0.00501386	0.105291	21	0.108487	No	No
Colon-Sigmoid	317	EBF1	ENSG00000164330.16	5	0.000548416	0.0120652	22	0.0190132	Yes	No
Colon-Sigmoid	317	LINC02202	ENSG00000245812.2	5	0.000248839	0.00423025	17	0.00894246	Yes	Yes
Colon-Sigmoid	317	RNF145	ENSG00000145860.11	5	0.000216511	0.00368069	17	0.00812072	Yes	Yes
Colon-Sigmoid	317	UBLCP1	ENSG00000164332.7	5	0.000119642	0.00203392	17	0.00514914	Yes	Yes
Colon-Sigmoid	317	ADRA1B	ENSG00000170214.3	5	0.000466957	0.00887219	19	0.0152279	Yes	No
Colon-Sigmoid	317	TTC1	ENSG00000113312.10	5	0.00396456	0.0753267	19	0.0798389	No	No
Colon-Sigmoid	317	PWWP2A	ENSG00000170234.12	5	0.00189386	0.0359834	19	0.0429205	Yes	No
Colon-Sigmoid	317	FABP6	ENSG00000170231.15	5	0.000802948	0.016059	20	0.0234398	Yes	No
Colon-Sigmoid	317	CCNJL	ENSG00000135083.14	5	0.00104941	0.0220375	21	0.0294843	Yes	No
Colon-Sigmoid	317	C1QTNF2	ENSG00000145861.7	5	0.000159072	0.00318143	20	0.00727997	Yes	Yes
Colon-Sigmoid	317	ZBED8	ENSG00000221886.3	5	3.0993e-07	6.19861e-06	20	3.2496e-05	Yes	Yes
Colon-Sigmoid	317	SLU7	ENSG00000164609.9	5	8.94921e-05	0.00178984	20	0.00465816	Yes	Yes
Colon-Sigmoid	317	PTTG1	ENSG00000164611.12	5	2.70831e-05	0.000541662	20	0.00177653	Yes	Yes
Colon-Sigmoid	317	MIR3142HG	ENSG00000253522.5	5	0.000442428	0.00884855	20	0.0152005	Yes	No
Colon-Sigmoid	317	ATP10B	ENSG00000118322.12	5	1.40955e-30	3.10101e-29	22	1.3758e-27	Yes	Yes
Colon-Sigmoid	317	GABRB2	ENSG00000145864.12	5	0.000821364	0.0172487	21	0.0246937	Yes	No
Colon-Sigmoid	317	GABRG2	ENSG00000113327.15	5	4.61917e-05	0.000831451	18	0.00252944	Yes	Yes
Colon-Sigmoid	317	CCNG1	ENSG00000113328.18	5	0.000881105	0.016741	19	0.0241793	Yes	No
Colon-Sigmoid	317	NUDCD2	ENSG00000170584.10	5	1.96194e-06	3.72769e-05	19	0.000170099	Yes	Yes
Colon-Sigmoid	317	HMMR	ENSG00000072571.19	5	0.000823915	0.0164783	20	0.0239191	Yes	No
Colon-Sigmoid	317	MAT2B	ENSG00000038274.16	5	0.000719315	0.0143863	20	0.0215963	Yes	No
Colon-Sigmoid	317	TENM2	ENSG00000145934.16	5	1.25853e-08	3.14631e-07	25	2.02131e-06	Yes	Yes
Colon-Sigmoid	317	WWC1	ENSG00000113645.14	5	3.13419e-05	0.000595495	19	0.00192214	Yes	Yes
Colon-Sigmoid	317	RARS	ENSG00000113643.8	5	0.00258278	0.04649	18	0.0526198	No	No
Colon-Sigmoid	317	FBLL1	ENSG00000188573.7	5	6.28984e-31	1.13217e-29	18	5.21672e-28	Yes	Yes
Colon-Sigmoid	317	PANK3	ENSG00000120137.6	5	0.00109865	0.0197757	18	0.0272549	Yes	No
Colon-Sigmoid	317	SLIT3	ENSG00000184347.14	5	6.92397e-05	0.00173099	25	0.00453999	Yes	Yes
Colon-Sigmoid	317	SPDL1	ENSG00000040275.16	5	4.87143e-14	9.74286e-13	20	1.24381e-11	Yes	Yes
Colon-Sigmoid	317	DOCK2	ENSG00000134516.15	5	2.61803e-05	0.000654508	25	0.0020793	Yes	Yes
Colon-Sigmoid	317	FAM196B	ENSG00000204767.3	5	8.00057e-06	0.000176013	22	0.000677297	Yes	Yes
Colon-Sigmoid	317	C5orf58	ENSG00000234511.8	5	0.00164917	0.0329833	20	0.0400402	Yes	No
Colon-Sigmoid	317	LCP2	ENSG00000043462.11	5	0.000981416	0.0196283	20	0.0271255	Yes	No
Colon-Sigmoid	317	CTB-114C7.4	ENSG00000250274.1	5	8.59388e-12	1.63284e-10	19	1.60719e-09	Yes	Yes
Colon-Sigmoid	317	LINC01366	ENSG00000235172.7	5	3.17931e-13	6.04069e-12	19	6.99892e-11	Yes	Yes
Colon-Sigmoid	317	KCNIP1	ENSG00000182132.13	5	3.43909e-05	0.000790991	23	0.0024268	Yes	Yes
Colon-Sigmoid	317	KCNMB1	ENSG00000145936.8	5	0.000682142	0.0136428	20	0.0208044	Yes	No
Colon-Sigmoid	317	GABRP	ENSG00000094755.16	5	0.00294114	0.0588228	20	0.0643047	No	No
Colon-Sigmoid	317	RANBP17	ENSG00000204764.13	5	0.000681875	0.0156831	23	0.023013	Yes	No
Colon-Sigmoid	317	NPM1	ENSG00000181163.13	5	0.000136234	0.00258845	19	0.00621173	Yes	Yes
Colon-Sigmoid	317	FGF18	ENSG00000156427.7	5	0.00119585	0.0227211	19	0.0301781	Yes	No
Colon-Sigmoid	317	FBXW11	ENSG00000072803.17	5	0.00132874	0.0252461	19	0.0326629	Yes	No
Colon-Sigmoid	317	STK10	ENSG00000072786.12	5	0.000349694	0.00664418	19	0.0123627	Yes	No
Colon-Sigmoid	317	UBTD2	ENSG00000168246.5	5	0.00206011	0.0391421	19	0.0458162	Yes	No
Colon-Sigmoid	317	SH3PXD2B	ENSG00000174705.12	5	0.000189077	0.00378154	20	0.00826387	Yes	Yes
Colon-Sigmoid	317	NEURL1B	ENSG00000214357.8	5	0.00366612	0.0733225	20	0.0779359	No	No
Colon-Sigmoid	317	DUSP1	ENSG00000120129.5	5	9.41836e-05	0.00188367	20	0.00484914	Yes	Yes
Colon-Sigmoid	317	ERGIC1	ENSG00000113719.15	5	0.000748471	0.0164664	22	0.0239095	Yes	No
Colon-Sigmoid	317	RPL26L1	ENSG00000037241.7	5	2.98102e-06	6.55825e-05	22	0.00028264	Yes	Yes
Colon-Sigmoid	317	ATP6V0E1	ENSG00000113732.8	5	0.00190706	0.0419553	22	0.0483887	Yes	No
Colon-Sigmoid	317	CREBRF	ENSG00000164463.12	5	0.003138	0.0721739	23	0.0768746	No	No
Colon-Sigmoid	317	BNIP1	ENSG00000113734.17	5	3.89443e-10	8.56774e-09	22	6.84733e-08	Yes	Yes
Colon-Sigmoid	317	STC2	ENSG00000113739.10	5	0.00131686	0.0289708	22	0.036146	Yes	No
Colon-Sigmoid	317	CTB-33O18.2	ENSG00000254164.1	5	8.98909e-06	0.000206749	23	0.000781314	Yes	Yes
Colon-Sigmoid	317	BOD1	ENSG00000145919.10	5	1.42928e-05	0.000328735	23	0.00116586	Yes	Yes
Colon-Sigmoid	317	LINC01485	ENSG00000254211.5	5	0.000236239	0.00543349	23	0.0107483	Yes	No
Colon-Sigmoid	317	CPEB4	ENSG00000113742.12	5	0.00177711	0.0408736	23	0.0474064	Yes	No
Colon-Sigmoid	317	HMP19	ENSG00000170091.10	5	0.00212914	0.0532285	25	0.0590279	No	No
Colon-Sigmoid	317	MSX2	ENSG00000120149.8	5	0.000187231	0.00430631	23	0.00906454	Yes	Yes
Colon-Sigmoid	317	DRD1	ENSG00000184845.3	5	0.00384732	0.0692518	18	0.0741057	No	No
Colon-Sigmoid	317	SFXN1	ENSG00000164466.12	5	0.000233105	0.00442899	19	0.00925667	Yes	Yes
Colon-Sigmoid	317	HRH2	ENSG00000113749.7	5	0.000245543	0.00441977	18	0.00924386	Yes	Yes
Colon-Sigmoid	317	CPLX2	ENSG00000145920.14	5	0.000784007	0.0141121	18	0.0213165	Yes	No
Colon-Sigmoid	317	THOC3	ENSG00000051596.9	5	6.89252e-22	1.17173e-20	17	3.00889e-19	Yes	Yes
Colon-Sigmoid	317	FAM153B	ENSG00000182230.11	5	2.7317e-15	4.37072e-14	16	6.49592e-13	Yes	Yes
Colon-Sigmoid	317	SIMC1	ENSG00000170085.17	5	0.000479448	0.00719172	15	0.0130893	Yes	No
Colon-Sigmoid	317	KIAA1191	ENSG00000122203.14	5	0.00389206	0.0544888	14	0.0602545	No	No
Colon-Sigmoid	317	ARL10	ENSG00000175414.6	5	0.000461323	0.00645853	14	0.0121357	Yes	No
Colon-Sigmoid	317	NOP16	ENSG00000048162.20	5	0.000337628	0.0047268	14	0.00971595	Yes	Yes
Colon-Sigmoid	317	HIGD2A	ENSG00000146066.2	5	2.23148e-18	3.12408e-17	14	6.21487e-16	Yes	Yes
Colon-Sigmoid	317	CLTB	ENSG00000175416.12	5	2.25423e-06	3.15592e-05	14	0.00014613	Yes	Yes
Colon-Sigmoid	317	FAF2	ENSG00000113194.12	5	0.00432884	0.0562749	13	0.0618931	No	No
Colon-Sigmoid	317	RNF44	ENSG00000146083.11	5	0.000248024	0.00297629	12	0.00692126	Yes	Yes
Colon-Sigmoid	317	CDHR2	ENSG00000074276.10	5	0.00125961	0.016375	13	0.0238196	Yes	No
Colon-Sigmoid	317	GPRIN1	ENSG00000169258.6	5	0.00395892	0.047507	12	0.0535651	No	No
Colon-Sigmoid	317	SNCB	ENSG00000074317.10	5	0.000148203	0.00177843	12	0.00463457	Yes	Yes
Colon-Sigmoid	317	TSPAN17	ENSG00000048140.17	5	7.31386e-06	8.77663e-05	12	0.000367724	Yes	Yes
Colon-Sigmoid	317	UNC5A	ENSG00000113763.10	5	0.00132986	0.0172882	13	0.0247424	Yes	No
Colon-Sigmoid	317	HK3	ENSG00000160883.10	5	0.000983468	0.0118016	12	0.0187213	Yes	No
Colon-Sigmoid	317	UIMC1	ENSG00000087206.16	5	0.00234834	0.0305284	13	0.0376361	Yes	No
Colon-Sigmoid	317	ZNF346	ENSG00000113761.11	5	0.000995804	0.0129454	13	0.0200081	Yes	No
Colon-Sigmoid	317	FGFR4	ENSG00000160867.14	5	0.00132332	0.0172032	13	0.0246481	Yes	No
Colon-Sigmoid	317	NSD1	ENSG00000165671.19	5	0.00247411	0.0371117	15	0.0439359	Yes	No
Colon-Sigmoid	317	RAB24	ENSG00000169228.13	5	1.29875e-07	1.81826e-06	14	1.04826e-05	Yes	Yes
Colon-Sigmoid	317	PRELID1	ENSG00000169230.9	5	3.71064e-05	0.000519489	14	0.00171796	Yes	Yes
Colon-Sigmoid	317	MXD3	ENSG00000213347.10	5	1.81169e-26	2.71753e-25	15	9.51349e-24	Yes	Yes
Colon-Sigmoid	317	LMAN2	ENSG00000169223.14	5	0.00165321	0.0247982	15	0.0322254	Yes	No
Colon-Sigmoid	317	RGS14	ENSG00000169220.17	5	1.18615e-13	1.77922e-12	15	2.21003e-11	Yes	Yes
Colon-Sigmoid	317	F12	ENSG00000131187.9	5	8.22959e-06	0.000123444	15	0.000496768	Yes	Yes
Colon-Sigmoid	317	GRK6	ENSG00000198055.10	5	0.000886809	0.0133021	15	0.0203906	Yes	No
Colon-Sigmoid	317	PRR7	ENSG00000131188.11	5	2.76748e-06	4.15123e-05	15	0.000187375	Yes	Yes
Colon-Sigmoid	317	DBN1	ENSG00000113758.13	5	0.00314266	0.0502826	16	0.0562096	No	No
Colon-Sigmoid	317	PDLIM7	ENSG00000196923.13	5	3.5637e-05	0.000570192	16	0.00185416	Yes	Yes
Colon-Sigmoid	317	DOK3	ENSG00000146094.13	5	0.000953832	0.0152613	16	0.0225269	Yes	No
Colon-Sigmoid	317	DDX41	ENSG00000183258.11	5	0.000683626	0.010938	16	0.0176922	Yes	No
Colon-Sigmoid	317	FAM193B	ENSG00000146067.15	5	1.62608e-06	2.60173e-05	16	0.000121886	Yes	Yes
Colon-Sigmoid	317	RP11-1277A3.3	ENSG00000272459.1	5	4.14056e-06	6.6249e-05	16	0.000285238	Yes	Yes
Colon-Sigmoid	317	TMED9	ENSG00000184840.11	5	5.31022e-09	8.49634e-08	16	5.85725e-07	Yes	Yes
Colon-Sigmoid	317	B4GALT7	ENSG00000027847.13	5	2.07796e-11	3.32474e-10	16	3.15472e-09	Yes	Yes
Colon-Sigmoid	317	FAM153A	ENSG00000170074.19	5	4.19751e-23	7.13577e-22	17	1.98914e-20	Yes	Yes
Colon-Sigmoid	317	FAM153C	ENSG00000204677.10	5	1.21738e-16	2.5565e-15	21	4.2825e-14	Yes	Yes
Colon-Sigmoid	317	N4BP3	ENSG00000145911.5	5	0.000402743	0.0084576	21	0.0147221	Yes	No
Colon-Sigmoid	317	RMND5B	ENSG00000145916.18	5	0.000107852	0.0022649	21	0.005607	Yes	Yes
Colon-Sigmoid	317	NHP2	ENSG00000145912.8	5	0.00337021	0.0707743	21	0.0755139	No	No
Colon-Sigmoid	317	HNRNPAB	ENSG00000197451.11	5	0.000278053	0.00611718	22	0.0116608	Yes	No
Colon-Sigmoid	317	PHYKPL	ENSG00000175309.14	5	0.00012188	0.00268136	22	0.00638564	Yes	Yes
Colon-Sigmoid	317	COL23A1	ENSG00000050767.15	5	9.75398e-09	2.63358e-07	27	1.70844e-06	Yes	Yes
Colon-Sigmoid	317	CLK4	ENSG00000113240.12	5	0.000543077	0.0135769	25	0.0207192	Yes	No
Colon-Sigmoid	317	ZNF354A	ENSG00000169131.11	5	0.000267662	0.00669155	25	0.0124263	Yes	No
Colon-Sigmoid	317	ZNF354B	ENSG00000178338.10	5	0.000350544	0.0087636	25	0.0150962	Yes	No
Colon-Sigmoid	317	ZFP2	ENSG00000198939.7	5	4.89293e-05	0.00127216	26	0.00356396	Yes	Yes
Colon-Sigmoid	317	RP11-281O15.8	ENSG00000272431.1	5	0.00340762	0.0851905	25	0.0892487	No	No
Colon-Sigmoid	317	ZNF454	ENSG00000178187.7	5	3.54687e-16	8.86719e-15	25	1.41185e-13	Yes	Yes
Colon-Sigmoid	317	GRM6	ENSG00000113262.14	5	0.00246853	0.0617132	25	0.0670108	No	No
Colon-Sigmoid	317	ZNF879	ENSG00000234284.6	5	7.81154e-05	0.00195289	25	0.00498839	Yes	Yes
Colon-Sigmoid	317	ZNF354C	ENSG00000177932.6	5	0.000904669	0.0226167	25	0.0300813	Yes	No
Colon-Sigmoid	317	ADAMTS2	ENSG00000087116.14	5	0.000371291	0.0107674	29	0.0174942	Yes	No
Colon-Sigmoid	317	RUFY1	ENSG00000176783.14	5	1.56635e-11	4.22913e-10	27	3.96874e-09	Yes	Yes
Colon-Sigmoid	317	HNRNPH1	ENSG00000169045.17	5	1.32635e-06	3.4485e-05	26	0.000158408	Yes	Yes
Colon-Sigmoid	317	CBY3	ENSG00000204659.4	5	0.00133446	0.0346959	26	0.0416565	Yes	No
Colon-Sigmoid	317	CANX	ENSG00000127022.14	5	3.22659e-07	8.38914e-06	26	4.30112e-05	Yes	Yes
Colon-Sigmoid	317	MAML1	ENSG00000161021.11	5	0.0013436	0.0349337	26	0.0418915	Yes	No
Colon-Sigmoid	317	MGAT4B	ENSG00000161013.16	5	0.00341275	0.0853187	25	0.089362	No	No
Colon-Sigmoid	317	SQSTM1	ENSG00000161011.19	5	7.23839e-05	0.0018096	25	0.00469328	Yes	Yes
Colon-Sigmoid	317	MRNIP	ENSG00000161010.14	5	3.37166e-06	8.09198e-05	24	0.000341835	Yes	Yes
Colon-Sigmoid	317	CTC-241N9.1	ENSG00000245317.2	5	0.00051831	0.0124394	24	0.0194406	Yes	No
Colon-Sigmoid	317	TBC1D9B	ENSG00000197226.12	5	8.15972e-23	1.95833e-21	24	5.27044e-20	Yes	Yes
Colon-Sigmoid	317	RNF130	ENSG00000113269.13	5	2.6288e-08	6.57199e-07	25	4.02448e-06	Yes	Yes
Colon-Sigmoid	317	RASGEF1C	ENSG00000146090.15	5	0.000655794	0.0157391	24	0.0230838	Yes	No
Colon-Sigmoid	317	MAPK9	ENSG00000050748.17	5	2.06629e-07	4.75246e-06	23	2.55269e-05	Yes	Yes
Colon-Sigmoid	317	GFPT2	ENSG00000131459.12	5	0.00212365	0.0467204	22	0.0528375	No	No
Colon-Sigmoid	317	CNOT6	ENSG00000113300.11	5	0.000184234	0.00368468	20	0.00812851	Yes	Yes
Colon-Sigmoid	317	SCGB3A1	ENSG00000161055.3	5	0.000158096	0.00300383	19	0.00696786	Yes	Yes
Colon-Sigmoid	317	FLT4	ENSG00000037280.15	5	0.000259862	0.00493738	19	0.0100303	Yes	No
Colon-Sigmoid	317	MGAT1	ENSG00000131446.16	5	0.000164118	0.00279001	17	0.00659043	Yes	Yes
Colon-Sigmoid	317	LINC00847	ENSG00000245060.6	5	1.71868e-09	2.92176e-08	17	2.16493e-07	Yes	Yes
Colon-Sigmoid	317	ZFP62	ENSG00000196670.13	5	3.4309e-06	5.83252e-05	17	0.000254422	Yes	Yes
Colon-Sigmoid	317	BTNL8	ENSG00000113303.11	5	1.32897e-09	2.12635e-08	16	1.60813e-07	Yes	Yes
Colon-Sigmoid	317	BTNL3	ENSG00000168903.8	5	0.00172331	0.0275729	16	0.0348261	Yes	No
Colon-Sigmoid	317	BTNL9	ENSG00000165810.16	5	0.000142144	0.00213216	15	0.00534576	Yes	Yes
Colon-Sigmoid	317	TRIM7	ENSG00000146054.17	5	2.11275e-21	2.74658e-20	13	6.8565e-19	Yes	Yes
Colon-Sigmoid	317	TRIM41	ENSG00000146063.19	5	0.00281468	0.0365908	13	0.0434764	Yes	No
Colon-Sigmoid	317	RACK1	ENSG00000204628.11	5	0.00172448	0.0224183	13	0.029868	Yes	No
Colon-Sigmoid	317	TRIM52	ENSG00000183718.5	5	0.00090281	0.0117365	13	0.0186395	Yes	No
Colon-Sigmoid	317	CTC-338M12.9	ENSG00000248103.1	5	5.01957e-05	0.000602349	12	0.00193868	Yes	Yes
Colon-Sigmoid	317	AC138035.2	ENSG00000238035.8	5	0.000235557	0.00282668	12	0.00665224	Yes	Yes
Colon-Sigmoid	317	DUSP22	ENSG00000112679.14	6	6.93412e-05	0.000970777	14	0.0028794	Yes	Yes
Colon-Sigmoid	317	IRF4	ENSG00000137265.14	6	0.000321074	0.00481612	15	0.00984648	Yes	Yes
Colon-Sigmoid	317	EXOC2	ENSG00000112685.13	6	1.45288e-14	2.76047e-13	19	3.75977e-12	Yes	Yes
Colon-Sigmoid	317	HUS1B	ENSG00000188996.4	6	2.72055e-06	4.897e-05	18	0.000217316	Yes	Yes
Colon-Sigmoid	317	RP11-532F6.3	ENSG00000272463.1	6	9.75602e-33	1.85364e-31	19	9.65835e-30	Yes	Yes
Colon-Sigmoid	317	FOXQ1	ENSG00000164379.6	6	0.000146006	0.00306613	21	0.00707666	Yes	Yes
Colon-Sigmoid	317	LINC01394	ENSG00000281809.1	6	1.1318e-06	2.37678e-05	21	0.000112643	Yes	Yes
Colon-Sigmoid	317	FOXF2	ENSG00000137273.3	6	0.000601668	0.0132367	22	0.0203235	Yes	No
Colon-Sigmoid	317	RP11-157J24.2	ENSG00000272279.1	6	2.35372e-30	4.94281e-29	21	2.14516e-27	Yes	Yes
Colon-Sigmoid	317	FOXC1	ENSG00000054598.6	6	0.000508312	0.0111829	22	0.0179671	Yes	No
Colon-Sigmoid	317	GMDS	ENSG00000112699.10	6	0.000394628	0.0114442	29	0.0182887	Yes	No
Colon-Sigmoid	317	GMDS-AS1	ENSG00000250903.8	6	0.000422798	0.0105699	25	0.0172888	Yes	No
Colon-Sigmoid	317	RP1-136B1.1	ENSG00000272465.1	6	2.038e-06	4.48359e-05	22	0.000201161	Yes	Yes
Colon-Sigmoid	317	LINC01600	ENSG00000164385.8	6	0.000236178	0.00495973	21	0.0100609	Yes	No
Colon-Sigmoid	317	MYLK4	ENSG00000145949.9	6	6.54975e-23	1.44094e-21	22	3.94313e-20	Yes	Yes
Colon-Sigmoid	317	WRNIP1	ENSG00000124535.15	6	7.56495e-06	0.000158864	21	0.000620906	Yes	Yes
Colon-Sigmoid	317	SERPINB1	ENSG00000021355.12	6	0.000103092	0.00216493	21	0.00540674	Yes	Yes
Colon-Sigmoid	317	SERPINB9P1	ENSG00000230438.6	6	3.02214e-44	6.34649e-43	21	6.61363e-41	Yes	Yes
Colon-Sigmoid	317	SERPINB9	ENSG00000170542.5	6	2.23697e-06	4.69763e-05	21	0.000209454	Yes	Yes
Colon-Sigmoid	317	SERPINB6	ENSG00000124570.17	6	0.000778181	0.01712	22	0.0245541	Yes	No
Colon-Sigmoid	317	LINC01011	ENSG00000244041.7	6	1.13214e-05	0.000249071	22	0.000921053	Yes	Yes
Colon-Sigmoid	317	NQO2	ENSG00000124588.19	6	7.28796e-55	1.60335e-53	22	3.0251e-51	Yes	Yes
Colon-Sigmoid	317	RIPK1	ENSG00000137275.13	6	9.28946e-05	0.00204368	22	0.00516802	Yes	Yes
Colon-Sigmoid	317	BPHL	ENSG00000137274.12	6	6.19798e-14	1.36355e-12	22	1.71752e-11	Yes	Yes
Colon-Sigmoid	317	TUBB2A	ENSG00000137267.5	6	0.000202194	0.00444827	22	0.00928398	Yes	Yes
Colon-Sigmoid	317	TUBB2B	ENSG00000137285.9	6	0.000700254	0.0161058	23	0.0234902	Yes	No
Colon-Sigmoid	317	PSMG4	ENSG00000180822.11	6	6.47285e-20	1.55348e-18	24	3.42493e-17	Yes	Yes
Colon-Sigmoid	317	SLC22A23	ENSG00000137266.14	6	3.03454e-05	0.00078898	26	0.00242152	Yes	Yes
Colon-Sigmoid	317	RP1-223B1.1	ENSG00000228793.1	6	2.44401e-05	0.000611004	25	0.00196336	Yes	Yes
Colon-Sigmoid	317	PXDC1	ENSG00000168994.13	6	0.000548256	0.0137064	25	0.020864	Yes	No
Colon-Sigmoid	317	FAM50B	ENSG00000145945.5	6	0.000246001	0.00590402	24	0.0113703	Yes	No
Colon-Sigmoid	317	RP1-140K8.5	ENSG00000260604.2	6	0.000711565	0.016366	23	0.0238085	Yes	No
Colon-Sigmoid	317	PRPF4B	ENSG00000112739.16	6	0.000163942	0.00393461	24	0.00849277	Yes	Yes
Colon-Sigmoid	317	FAM217A	ENSG00000145975.14	6	0.00142573	0.0327917	23	0.0398553	Yes	No
Colon-Sigmoid	317	C6orf201	ENSG00000185689.15	6	1.51663e-16	3.63992e-15	24	6.03533e-14	Yes	Yes
Colon-Sigmoid	317	ECI2	ENSG00000198721.12	6	5.96611e-11	1.43187e-09	24	1.27072e-08	Yes	Yes
Colon-Sigmoid	317	RP3-400B16.1	ENSG00000234817.2	6	2.79529e-05	0.000670869	24	0.00211963	Yes	Yes
Colon-Sigmoid	317	CDYL	ENSG00000153046.17	6	0.00061136	0.0158954	26	0.0232701	Yes	No
Colon-Sigmoid	317	RPP40	ENSG00000124787.13	6	0.000143643	0.00330379	23	0.00749111	Yes	Yes
Colon-Sigmoid	317	RP11-428J1.5	ENSG00000272142.1	6	4.99635e-05	0.00114916	23	0.00328772	Yes	Yes
Colon-Sigmoid	317	RP11-428J1.4	ENSG00000271978.1	6	0.000913907	0.0210199	23	0.0284734	Yes	No
Colon-Sigmoid	317	PPP1R3G	ENSG00000219607.3	6	0.00037562	0.00863926	23	0.0149513	Yes	No
Colon-Sigmoid	317	LYRM4	ENSG00000214113.10	6	5.00426e-11	1.25107e-09	25	1.11863e-08	Yes	Yes
Colon-Sigmoid	317	FARS2	ENSG00000145982.11	6	0.000525704	0.0157711	30	0.0231157	Yes	No
Colon-Sigmoid	317	NRN1	ENSG00000124785.8	6	0.00138372	0.034593	25	0.0415608	Yes	No
Colon-Sigmoid	317	F13A1	ENSG00000124491.15	6	0.00164654	0.0428099	26	0.0491717	Yes	No
Colon-Sigmoid	317	LY86	ENSG00000112799.8	6	2.03237e-12	5.08093e-11	25	5.30405e-10	Yes	Yes
Colon-Sigmoid	317	RP1-80N2.3	ENSG00000261211.1	6	0.000224598	0.00561495	25	0.0109963	Yes	No
Colon-Sigmoid	317	RREB1	ENSG00000124782.19	6	0.00416862	0.112553	27	0.115438	No	No
Colon-Sigmoid	317	SSR1	ENSG00000124783.12	6	0.0034219	0.0855475	25	0.0895807	No	No
Colon-Sigmoid	317	RIOK1	ENSG00000124784.8	6	3.43307e-06	8.58267e-05	25	0.000360693	Yes	Yes
Colon-Sigmoid	317	DSP	ENSG00000096696.13	6	0.000223214	0.00580356	26	0.01123	Yes	No
Colon-Sigmoid	317	SNRNP48	ENSG00000168566.12	6	0.00199343	0.0518292	26	0.0576576	No	No
Colon-Sigmoid	317	BMP6	ENSG00000153162.8	6	0.00173724	0.0451682	26	0.0513702	No	No
Colon-Sigmoid	317	TXNDC5	ENSG00000239264.8	6	0.000131456	0.00328641	25	0.00746127	Yes	Yes
Colon-Sigmoid	317	BLOC1S5	ENSG00000188428.19	6	0.00070854	0.017005	24	0.0244307	Yes	No
Colon-Sigmoid	317	EEF1E1	ENSG00000124802.11	6	0.000200463	0.00461064	23	0.00953845	Yes	Yes
Colon-Sigmoid	317	SLC35B3	ENSG00000124786.9	6	0.00547085	0.125829	23	0.12835	No	No
Colon-Sigmoid	317	RP11-314C16.1	ENSG00000230939.1	6	8.50931e-15	1.78695e-13	21	2.47905e-12	Yes	Yes
Colon-Sigmoid	317	TFAP2A	ENSG00000137203.10	6	0.00193882	0.0387764	20	0.0454772	Yes	No
Colon-Sigmoid	317	GCNT2	ENSG00000111846.16	6	0.000632685	0.0139191	22	0.0211035	Yes	No
Colon-Sigmoid	317	C6orf52	ENSG00000137434.11	6	2.34369e-10	4.92174e-09	21	4.08036e-08	Yes	Yes
Colon-Sigmoid	317	PAK1IP1	ENSG00000111845.4	6	6.44538e-06	0.000135353	21	0.000538886	Yes	Yes
Colon-Sigmoid	317	TMEM14C	ENSG00000111843.13	6	0.000270032	0.00567068	21	0.0110648	Yes	No
Colon-Sigmoid	317	RP11-421M1.8	ENSG00000272097.1	6	7.19876e-14	1.51174e-12	21	1.89353e-11	Yes	Yes
Colon-Sigmoid	317	TMEM14B	ENSG00000137210.13	6	0.000762365	0.016772	22	0.0242066	Yes	No
Colon-Sigmoid	317	MAK	ENSG00000111837.11	6	0.00125614	0.0276351	22	0.0348757	Yes	No
Colon-Sigmoid	317	SYCP2L	ENSG00000153157.12	6	5.80576e-06	0.000127727	22	0.00051205	Yes	Yes
Colon-Sigmoid	317	ELOVL2	ENSG00000197977.3	6	2.05699e-06	4.52537e-05	22	0.000202833	Yes	Yes
Colon-Sigmoid	317	SMIM13	ENSG00000224531.5	6	0.00095958	0.0201512	21	0.0276076	Yes	No
Colon-Sigmoid	317	ERVFRD-1	ENSG00000244476.2	6	4.03926e-05	0.000848245	21	0.00257519	Yes	Yes
Colon-Sigmoid	317	NEDD9	ENSG00000111859.16	6	0.000185199	0.00425958	23	0.00899066	Yes	Yes
Colon-Sigmoid	317	TMEM170B	ENSG00000205269.5	6	1.13912e-05	0.000227825	20	0.0008518	Yes	Yes
Colon-Sigmoid	317	ADTRP	ENSG00000111863.12	6	0.00104904	0.0220299	21	0.0294806	Yes	No
Colon-Sigmoid	317	RP11-456H18.2	ENSG00000229896.2	6	0.000464872	0.00976232	21	0.0163248	Yes	No
Colon-Sigmoid	317	HIVEP1	ENSG00000095951.16	6	2.15259e-05	0.000452043	21	0.00152301	Yes	Yes
Colon-Sigmoid	317	EDN1	ENSG00000078401.6	6	0.000449492	0.00898984	20	0.0153754	Yes	No
Colon-Sigmoid	317	PHACTR1	ENSG00000112137.17	6	0.000266259	0.00612395	23	0.0116696	Yes	No
Colon-Sigmoid	317	TBC1D7	ENSG00000145979.17	6	1.34597e-09	2.42275e-08	18	1.81242e-07	Yes	Yes
Colon-Sigmoid	317	GFOD1	ENSG00000145990.10	6	0.000808184	0.0145473	18	0.021756	Yes	No
Colon-Sigmoid	317	SIRT5	ENSG00000124523.15	6	4.13706e-09	7.4467e-08	18	5.17344e-07	Yes	Yes
Colon-Sigmoid	317	NOL7	ENSG00000225921.6	6	0.00978867	0.176196	18	0.177833	No	No
Colon-Sigmoid	317	RANBP9	ENSG00000010017.12	6	0.000951614	0.017129	18	0.0245599	Yes	No
Colon-Sigmoid	317	MCUR1	ENSG00000050393.11	6	3.24539e-05	0.000551716	17	0.0018062	Yes	Yes
Colon-Sigmoid	317	RP3-500L14.2	ENSG00000272209.1	6	3.28376e-08	5.58239e-07	17	3.45745e-06	Yes	Yes
Colon-Sigmoid	317	RNF182	ENSG00000180537.12	6	0.00149925	0.0269864	18	0.0343107	Yes	No
Colon-Sigmoid	317	CD83	ENSG00000112149.9	6	7.41551e-07	1.33479e-05	18	6.63472e-05	Yes	Yes
Colon-Sigmoid	317	RP11-560J1.2	ENSG00000271888.1	6	0.00137254	0.0247058	18	0.0321438	Yes	No
Colon-Sigmoid	317	JARID2	ENSG00000008083.13	6	0.00101801	0.0203602	20	0.0278291	Yes	No
Colon-Sigmoid	317	DTNBP1	ENSG00000047579.19	6	8.25394e-06	0.000165079	20	0.000641977	Yes	Yes
Colon-Sigmoid	317	MYLIP	ENSG00000007944.14	6	0.00289249	0.0549574	19	0.0606786	No	No
Colon-Sigmoid	317	GMPR	ENSG00000137198.9	6	1.44915e-05	0.000260847	18	0.000958864	Yes	Yes
Colon-Sigmoid	317	ATXN1	ENSG00000124788.17	6	0.00238996	0.0525792	22	0.0583794	No	No
Colon-Sigmoid	317	RP1-151F17.2	ENSG00000272341.1	6	0.00019277	0.00346986	18	0.00776755	Yes	Yes
Colon-Sigmoid	317	STMND1	ENSG00000230873.8	6	0.000247034	0.00444661	18	0.00928267	Yes	Yes
Colon-Sigmoid	317	RBM24	ENSG00000112183.14	6	0.00021129	0.00359192	17	0.00797461	Yes	Yes
Colon-Sigmoid	317	CAP2	ENSG00000112186.11	6	0.00129366	0.0258731	20	0.0332543	Yes	No
Colon-Sigmoid	317	FAM8A1	ENSG00000137414.5	6	4.88726e-06	9.2858e-05	19	0.000386707	Yes	Yes
Colon-Sigmoid	317	NUP153	ENSG00000124789.11	6	0.00169636	0.0339273	20	0.040931	Yes	No
Colon-Sigmoid	317	KIF13A	ENSG00000137177.19	6	2.90553e-05	0.000639216	22	0.00203722	Yes	Yes
Colon-Sigmoid	317	NHLRC1	ENSG00000187566.5	6	0.00493312	0.0937292	19	0.0974253	No	No
Colon-Sigmoid	317	TPMT	ENSG00000137364.4	6	4.67409e-05	0.000934819	20	0.00278611	Yes	Yes
Colon-Sigmoid	317	KDM1B	ENSG00000165097.13	6	0.00171415	0.0359971	21	0.0429337	Yes	No
Colon-Sigmoid	317	DEK	ENSG00000124795.14	6	0.00321344	0.0674822	21	0.0724239	No	No
Colon-Sigmoid	317	RNF144B	ENSG00000137393.9	6	1.29795e-05	0.00027257	21	0.000996236	Yes	Yes
Colon-Sigmoid	317	ID4	ENSG00000172201.11	6	0.000136981	0.00301357	22	0.00698483	Yes	Yes
Colon-Sigmoid	317	MBOAT1	ENSG00000172197.10	6	0.00336804	0.077465	23	0.0818922	No	No
Colon-Sigmoid	317	E2F3	ENSG00000112242.14	6	0.000659412	0.0145071	22	0.0217176	Yes	No
Colon-Sigmoid	317	CDKAL1	ENSG00000145996.11	6	7.3643e-05	0.00198836	27	0.00506169	Yes	Yes
Colon-Sigmoid	317	SOX4	ENSG00000124766.6	6	0.000987396	0.0207353	21	0.0282098	Yes	No
Colon-Sigmoid	317	CASC15	ENSG00000272168.6	6	2.10162e-06	5.88454e-05	28	0.000256504	Yes	Yes
Colon-Sigmoid	317	NBAT1	ENSG00000260455.1	6	8.64185e-09	1.81479e-07	21	1.20119e-06	Yes	Yes
Colon-Sigmoid	317	RP11-524C21.2	ENSG00000261568.1	6	3.23485e-05	0.000679318	21	0.00214368	Yes	Yes
Colon-Sigmoid	317	PRL	ENSG00000172179.11	6	0.000410602	0.00862264	21	0.0149357	Yes	No
Colon-Sigmoid	317	NRSN1	ENSG00000152954.11	6	0.00107829	0.0258789	24	0.033256	Yes	No
Colon-Sigmoid	317	MRS2	ENSG00000124532.14	6	1.61156e-12	4.0289e-11	25	4.27049e-10	Yes	Yes
Colon-Sigmoid	317	GPLD1	ENSG00000112293.14	6	2.76133e-10	6.90331e-09	25	5.59887e-08	Yes	Yes
Colon-Sigmoid	317	ALDH5A1	ENSG00000112294.12	6	1.0614e-05	0.00026535	25	0.000972625	Yes	Yes
Colon-Sigmoid	317	KIAA0319	ENSG00000137261.13	6	5.53026e-07	1.43787e-05	26	7.11354e-05	Yes	Yes
Colon-Sigmoid	317	TDP2	ENSG00000111802.13	6	0.00148389	0.0370972	25	0.0439246	Yes	No
Colon-Sigmoid	317	ACOT13	ENSG00000112304.10	6	2.07881e-05	0.000519703	25	0.00171835	Yes	Yes
Colon-Sigmoid	317	C6orf62	ENSG00000112308.12	6	1.12828e-11	2.70787e-10	24	2.60665e-09	Yes	Yes
Colon-Sigmoid	317	GMNN	ENSG00000112312.9	6	0.000146005	0.00350412	24	0.00782554	Yes	Yes
Colon-Sigmoid	317	FAM65B	ENSG00000111913.17	6	0.000290578	0.00697387	24	0.0127877	Yes	No
Colon-Sigmoid	317	RP11-367G6.3	ENSG00000272053.1	6	0.000379702	0.00873315	23	0.0150714	Yes	No
Colon-Sigmoid	317	CARMIL1	ENSG00000079691.17	6	3.53819e-07	9.1993e-06	26	4.67635e-05	Yes	Yes
Colon-Sigmoid	317	SCGN	ENSG00000079689.13	6	0.000266037	0.00585281	22	0.0112984	Yes	No
Colon-Sigmoid	317	SLC17A4	ENSG00000146039.10	6	0.00571785	0.125793	22	0.128327	No	No
Colon-Sigmoid	317	TRIM38	ENSG00000112343.10	6	1.54821e-05	0.000325123	21	0.00115533	Yes	Yes
Colon-Sigmoid	317	U91328.19	ENSG00000272462.2	6	3.23864e-13	6.80115e-12	21	7.8294e-11	Yes	Yes
Colon-Sigmoid	317	U91328.22	ENSG00000272810.1	6	0.00247743	0.052026	21	0.0578411	No	No
Colon-Sigmoid	317	HIST1H1C	ENSG00000187837.3	6	0.0133731	0.280834	21	0.28151	No	No
Colon-Sigmoid	317	HFE	ENSG00000010704.18	6	1.53779e-05	0.000322936	21	0.00114916	Yes	Yes
Colon-Sigmoid	317	HIST1H2BC	ENSG00000180596.7	6	0.00273002	0.0546004	20	0.0603401	No	No
Colon-Sigmoid	317	HIST1H2AC	ENSG00000180573.9	6	0.000369948	0.00739897	20	0.0133609	Yes	No
Colon-Sigmoid	317	HIST1H1E	ENSG00000168298.6	6	0.00191634	0.0383267	20	0.045056	Yes	No
Colon-Sigmoid	317	HIST1H2BD	ENSG00000158373.8	6	0.00648308	0.129662	20	0.132124	No	No
Colon-Sigmoid	317	HIST1H2BE	ENSG00000274290.2	6	0.0203397	0.406794	20	0.407089	No	No
Colon-Sigmoid	317	HIST1H3D	ENSG00000197409.7	6	0.000127548	0.00255095	20	0.00614643	Yes	Yes
Colon-Sigmoid	317	HIST1H2AD	ENSG00000196866.2	6	0.000840041	0.0168008	20	0.0242365	Yes	No
Colon-Sigmoid	317	HIST1H2BF	ENSG00000277224.2	6	0.00214893	0.0429786	20	0.0493402	Yes	No
Colon-Sigmoid	317	HIST1H4E	ENSG00000276966.2	6	0.00229052	0.0458105	20	0.0519804	No	No
Colon-Sigmoid	317	HIST1H2BG	ENSG00000273802.2	6	0.00992649	0.19853	20	0.199823	No	No
Colon-Sigmoid	317	HIST1H2AE	ENSG00000277075.2	6	0.00785949	0.15719	20	0.159089	No	No
Colon-Sigmoid	317	HIST1H3E	ENSG00000274750.2	6	2.39046e-15	4.78093e-14	20	7.07624e-13	Yes	Yes
Colon-Sigmoid	317	HIST1H1D	ENSG00000124575.6	6	0.00116163	0.0232325	20	0.0306281	Yes	No
Colon-Sigmoid	317	HIST1H2BH	ENSG00000275713.2	6	0.00251474	0.0502947	20	0.0562162	No	No
Colon-Sigmoid	317	HIST1H4H	ENSG00000158406.4	6	0.00221006	0.0442013	20	0.0504809	No	No
Colon-Sigmoid	317	BTN3A2	ENSG00000186470.13	6	2.92592e-57	5.55925e-56	19	1.29408e-53	Yes	Yes
Colon-Sigmoid	317	BTN2A2	ENSG00000124508.16	6	9.33638e-11	1.77391e-09	19	1.54949e-08	Yes	Yes
Colon-Sigmoid	317	BTN3A1	ENSG00000026950.16	6	3.18476e-16	6.05104e-15	19	9.79755e-14	Yes	Yes
Colon-Sigmoid	317	BTN3A3	ENSG00000111801.15	6	0.000182734	0.00347195	19	0.00777016	Yes	Yes
Colon-Sigmoid	317	BTN2A1	ENSG00000112763.15	6	0.00333564	0.0633771	19	0.068569	No	No
Colon-Sigmoid	317	HCG11	ENSG00000228223.2	6	7.63574e-05	0.00137443	18	0.00379999	Yes	Yes
Colon-Sigmoid	317	CTA-14H9.5	ENSG00000261353.1	6	3.7188e-05	0.000669384	18	0.00211617	Yes	Yes
Colon-Sigmoid	317	HMGN4	ENSG00000182952.4	6	1.99638e-05	0.000359349	18	0.00125628	Yes	Yes
Colon-Sigmoid	317	ABT1	ENSG00000146109.4	6	9.60834e-05	0.0017295	18	0.0045397	Yes	Yes
Colon-Sigmoid	317	ZNF322	ENSG00000181315.10	6	3.74591e-19	6.74264e-18	18	1.41021e-16	Yes	Yes
Colon-Sigmoid	317	RP11-457M11.5	ENSG00000261584.1	6	4.05775e-14	6.89817e-13	17	8.99221e-12	Yes	Yes
Colon-Sigmoid	317	LINC00240	ENSG00000224843.6	6	2.25619e-06	3.60991e-05	16	0.000165272	Yes	Yes
Colon-Sigmoid	317	RP11-239L20.6	ENSG00000272312.1	6	0.000123482	0.00197572	16	0.00503738	Yes	Yes
Colon-Sigmoid	317	RP1-86C11.7	ENSG00000272468.1	6	0.000556997	0.00891195	16	0.015283	Yes	No
Colon-Sigmoid	317	HIST1H2BJ	ENSG00000124635.8	6	0.000539148	0.00862637	16	0.014939	Yes	No
Colon-Sigmoid	317	HIST1H2AG	ENSG00000196787.3	6	0.00204056	0.0306084	15	0.0377062	Yes	No
Colon-Sigmoid	317	HIST1H4I	ENSG00000276180.1	6	0.000269389	0.00431022	16	0.00906697	Yes	Yes
Colon-Sigmoid	317	HIST1H2BK	ENSG00000197903.7	6	0.000129453	0.00207125	16	0.00522227	Yes	Yes
Colon-Sigmoid	317	PRSS16	ENSG00000112812.15	6	0.00143916	0.0215875	15	0.0290351	Yes	No
Colon-Sigmoid	317	ZNF391	ENSG00000124613.8	6	5.85183e-45	8.77775e-44	15	9.83327e-42	Yes	Yes
Colon-Sigmoid	317	RP1-153G14.4	ENSG00000271755.1	6	6.80664e-05	0.001021	15	0.00299858	Yes	Yes
Colon-Sigmoid	317	ZNF184	ENSG00000096654.15	6	7.84777e-05	0.00117717	15	0.00334989	Yes	Yes
Colon-Sigmoid	317	HIST1H3H	ENSG00000278828.1	6	0.00055133	0.00826995	15	0.014501	Yes	No
Colon-Sigmoid	317	HIST1H2BN	ENSG00000233822.4	6	0.00172552	0.0276084	16	0.0348488	Yes	No
Colon-Sigmoid	317	ZNF165	ENSG00000197279.3	6	1.75834e-13	2.81335e-12	16	3.4095e-11	Yes	Yes
Colon-Sigmoid	317	ZSCAN16	ENSG00000196812.4	6	0.0012426	0.0198815	16	0.0273453	Yes	No
Colon-Sigmoid	317	RP1-265C24.8	ENSG00000261839.1	6	0.00765605	0.122497	16	0.125146	No	No
Colon-Sigmoid	317	ZKSCAN8	ENSG00000198315.10	6	0.000101802	0.00173063	17	0.00453997	Yes	Yes
Colon-Sigmoid	317	ZSCAN9	ENSG00000137185.11	6	0.00223168	0.0379385	17	0.0446903	Yes	No
Colon-Sigmoid	317	ZKSCAN4	ENSG00000187626.8	6	0.00198563	0.0337557	17	0.0407671	Yes	No
Colon-Sigmoid	317	NKAPL	ENSG00000189134.3	6	0.00123286	0.0209586	17	0.0284237	Yes	No
Colon-Sigmoid	317	ZSCAN26	ENSG00000197062.11	6	1.80741e-15	3.0726e-14	17	4.62412e-13	Yes	Yes
Colon-Sigmoid	317	PGBD1	ENSG00000137338.5	6	2.06439e-05	0.000350947	17	0.00123244	Yes	Yes
Colon-Sigmoid	317	ZSCAN31	ENSG00000235109.7	6	4.58498e-16	7.79447e-15	17	1.24962e-13	Yes	Yes
Colon-Sigmoid	317	ZKSCAN3	ENSG00000189298.13	6	1.3969e-08	2.37473e-07	17	1.54837e-06	Yes	Yes
Colon-Sigmoid	317	ZSCAN12	ENSG00000158691.14	6	0.000435035	0.00739559	17	0.0133601	Yes	No
Colon-Sigmoid	317	ZSCAN23	ENSG00000187987.9	6	3.59545e-21	6.11227e-20	17	1.4845e-18	Yes	Yes
Colon-Sigmoid	317	ZBED9	ENSG00000232040.2	6	0.00889374	0.160087	18	0.161921	No	No
Colon-Sigmoid	317	TRIM27	ENSG00000204713.10	6	3.07064e-07	8.29072e-06	27	4.25796e-05	Yes	Yes
Colon-Sigmoid	317	ZNF311	ENSG00000197935.6	6	4.90674e-09	1.66829e-07	34	1.10914e-06	Yes	Yes
Colon-Sigmoid	317	MAS1L	ENSG00000204687.4	6	0.0133128	0.545823	41	0.545884	No	No
Colon-Sigmoid	317	XXbac-BPG13B8.10	ENSG00000229274.1	6	0.00101158	0.0414748	41	0.0479485	Yes	No
Colon-Sigmoid	317	UBD	ENSG00000213886.3	6	0.0251875	1	41	1	No	No
Colon-Sigmoid	317	OR2H2	ENSG00000204657.3	6	2.27382e-05	0.000932266	41	0.00277989	Yes	Yes
Colon-Sigmoid	317	GABBR1	ENSG00000204681.10	6	0.000283672	0.0116306	41	0.0185172	Yes	No
Colon-Sigmoid	317	MOG	ENSG00000204655.11	6	0.000170714	0.00699927	41	0.0128159	Yes	No
Colon-Sigmoid	317	ZFP57	ENSG00000204644.9	6	1.0996e-43	4.50838e-42	41	4.48934e-40	Yes	Yes
Colon-Sigmoid	317	HLA-F	ENSG00000204642.13	6	2.59801e-07	1.06518e-05	41	5.357e-05	Yes	Yes
Colon-Sigmoid	317	XXbac-BPG170G13.32	ENSG00000272236.1	6	4.89967e-06	0.000195987	40	0.00074599	Yes	Yes
Colon-Sigmoid	317	HLA-G	ENSG00000204632.11	6	6.11359e-10	2.50657e-08	41	1.87121e-07	Yes	Yes
Colon-Sigmoid	317	HCP5B	ENSG00000281831.1	6	5.71647e-33	2.40092e-31	42	1.24017e-29	Yes	Yes
Colon-Sigmoid	317	HLA-A	ENSG00000206503.12	6	4.8077e-17	2.01923e-15	42	3.41763e-14	Yes	Yes
Colon-Sigmoid	317	HCG9	ENSG00000204625.10	6	6.21293e-14	2.60943e-12	42	3.17095e-11	Yes	Yes
Colon-Sigmoid	317	ZNRD1	ENSG00000066379.14	6	2.35534e-10	1.03635e-08	44	8.17945e-08	Yes	Yes
Colon-Sigmoid	317	PPP1R11	ENSG00000204619.7	6	0.0016115	0.070906	44	0.0756274	No	No
Colon-Sigmoid	317	RNF39	ENSG00000204618.8	6	2.34008e-06	0.000102963	44	0.000422315	Yes	Yes
Colon-Sigmoid	317	TRIM31	ENSG00000204616.10	6	0.000894564	0.0411499	46	0.0476467	Yes	No
Colon-Sigmoid	317	TRIM10	ENSG00000204613.10	6	0.000107919	0.0050722	47	0.0102243	Yes	No
Colon-Sigmoid	317	TRIM15	ENSG00000204610.12	6	0.000785818	0.0369335	47	0.0437828	Yes	No
Colon-Sigmoid	317	TRIM26	ENSG00000234127.8	6	4.32564e-05	0.00211957	49	0.00532206	Yes	Yes
Colon-Sigmoid	317	HCG17	ENSG00000270604.5	6	6.75344e-12	3.44426e-10	51	3.26294e-09	Yes	Yes
Colon-Sigmoid	317	TRIM39	ENSG00000204599.14	6	0.000326329	0.0195798	60	0.0270835	Yes	No
Colon-Sigmoid	317	RPP21	ENSG00000241370.5	6	5.17692e-06	0.000310615	60	0.0011129	Yes	Yes
Colon-Sigmoid	317	HLA-E	ENSG00000204592.8	6	3.79271e-06	0.000261697	69	0.000961004	Yes	Yes
Colon-Sigmoid	317	GNL1	ENSG00000204590.12	6	0.000577678	0.0404375	70	0.0470192	Yes	No
Colon-Sigmoid	317	PRR3	ENSG00000204576.11	6	0.000120943	0.00846601	70	0.0147325	Yes	No
Colon-Sigmoid	317	ABCF1	ENSG00000204574.12	6	1.07258e-06	7.50804e-05	70	0.000319199	Yes	Yes
Colon-Sigmoid	317	PPP1R10	ENSG00000204569.9	6	0.000164347	0.0115043	70	0.0183618	Yes	No
Colon-Sigmoid	317	MRPS18B	ENSG00000204568.11	6	0.00122723	0.0859059	70	0.0899193	No	No
Colon-Sigmoid	317	ATAT1	ENSG00000137343.17	6	0.00130402	0.0912817	70	0.0950687	No	No
Colon-Sigmoid	317	C6orf136	ENSG00000204564.11	6	0.00039723	0.0278061	70	0.0350318	Yes	No
Colon-Sigmoid	317	DHX16	ENSG00000204560.9	6	0.000296183	0.0207328	70	0.0282098	Yes	No
Colon-Sigmoid	317	PPP1R18	ENSG00000146112.11	6	0.000436776	0.0305744	70	0.0376798	Yes	No
Colon-Sigmoid	317	NRM	ENSG00000137404.14	6	9.50587e-05	0.00655905	69	0.0122538	Yes	No
Colon-Sigmoid	317	MDC1	ENSG00000137337.14	6	0.000451916	0.0311822	69	0.0382841	Yes	No
Colon-Sigmoid	317	TUBB	ENSG00000196230.12	6	0.00279457	0.190031	68	0.191451	No	No
Colon-Sigmoid	317	FLOT1	ENSG00000137312.14	6	5.00488e-05	0.00340332	68	0.00765384	Yes	Yes
Colon-Sigmoid	317	IER3	ENSG00000137331.11	6	5.94909e-05	0.00398589	67	0.0085694	Yes	Yes
Colon-Sigmoid	317	HCG20	ENSG00000228022.5	6	4.61983e-09	3.09529e-07	67	1.99138e-06	Yes	Yes
Colon-Sigmoid	317	LINC00243	ENSG00000214894.6	6	0.000137994	0.00896962	65	0.0153496	Yes	No
Colon-Sigmoid	317	DDR1	ENSG00000204580.13	6	9.80213e-07	5.9793e-05	61	0.000260176	Yes	Yes
Colon-Sigmoid	317	GTF2H4	ENSG00000213780.10	6	1.67798e-10	1.00679e-08	60	7.96717e-08	Yes	Yes
Colon-Sigmoid	317	VARS2	ENSG00000137411.16	6	8.90253e-31	5.34152e-29	60	2.31259e-27	Yes	Yes
Colon-Sigmoid	317	MUC21	ENSG00000204544.5	6	0.000356944	0.0196319	55	0.0271284	Yes	No
Colon-Sigmoid	317	HCG22	ENSG00000228789.6	6	4.71312e-16	2.45082e-14	52	3.73542e-13	Yes	Yes
Colon-Sigmoid	317	PSORS1C1	ENSG00000204540.10	6	3.56173e-38	1.81648e-36	51	1.30234e-34	Yes	Yes
Colon-Sigmoid	317	PSORS1C2	ENSG00000204538.3	6	3.20921e-39	1.6367e-37	51	1.21224e-35	Yes	Yes
Colon-Sigmoid	317	CCHCR1	ENSG00000204536.13	6	2.0438e-12	1.04234e-10	51	1.04842e-09	Yes	Yes
Colon-Sigmoid	317	TCF19	ENSG00000137310.11	6	1.14665e-06	5.73326e-05	50	0.000250397	Yes	Yes
Colon-Sigmoid	317	POU5F1	ENSG00000204531.17	6	8.77894e-18	4.38947e-16	50	7.92315e-15	Yes	Yes
Colon-Sigmoid	317	HCG27	ENSG00000206344.7	6	6.66063e-20	3.33032e-18	50	7.11473e-17	Yes	Yes
Colon-Sigmoid	317	HLA-C	ENSG00000204525.16	6	3.77386e-43	1.92467e-41	51	1.83499e-39	Yes	Yes
Colon-Sigmoid	317	HLA-B	ENSG00000234745.10	6	1.30971e-08	6.94147e-07	53	4.2377e-06	Yes	Yes
Colon-Sigmoid	317	XXbac-BPG181B23.7	ENSG00000272221.1	6	2.60107e-63	1.37857e-61	53	4.49262e-59	Yes	Yes
Colon-Sigmoid	317	MICA	ENSG00000204520.12	6	7.06609e-37	3.74503e-35	53	2.54265e-33	Yes	Yes
Colon-Sigmoid	317	MICB	ENSG00000204516.9	6	2.76282e-09	1.51955e-07	55	1.01553e-06	Yes	Yes
Colon-Sigmoid	317	DDX39B	ENSG00000198563.13	6	0.00016587	0.00928871	56	0.0157289	Yes	No
Colon-Sigmoid	317	ATP6V1G2	ENSG00000213760.10	6	1.58826e-17	8.89427e-16	56	1.56457e-14	Yes	Yes
Colon-Sigmoid	317	NFKBIL1	ENSG00000204498.10	6	0.00219434	0.125078	57	0.127612	No	No
Colon-Sigmoid	317	LTA	ENSG00000226979.8	6	5.97754e-05	0.0034072	57	0.00765679	Yes	Yes
Colon-Sigmoid	317	TNF	ENSG00000232810.3	6	0.00334819	0.190847	57	0.192241	No	No
Colon-Sigmoid	317	LTB	ENSG00000227507.2	6	0.000579327	0.0330217	57	0.0400813	Yes	No
Colon-Sigmoid	317	LST1	ENSG00000204482.10	6	1.38791e-05	0.000791106	57	0.0024268	Yes	Yes
Colon-Sigmoid	317	NCR3	ENSG00000204475.9	6	0.00113203	0.0656579	58	0.0707031	No	No
Colon-Sigmoid	317	AIF1	ENSG00000204472.12	6	0.000330209	0.020473	62	0.0279464	Yes	No
Colon-Sigmoid	317	PRRC2A	ENSG00000204469.12	6	8.82401e-05	0.00591209	67	0.0113773	Yes	No
Colon-Sigmoid	317	BAG6	ENSG00000204463.12	6	1.05537e-11	7.07098e-10	67	6.47294e-09	Yes	Yes
Colon-Sigmoid	317	APOM	ENSG00000204444.10	6	0.000186508	0.0126826	68	0.0197106	Yes	No
Colon-Sigmoid	317	C6orf47	ENSG00000204439.3	6	9.19357e-05	0.00625163	68	0.0118449	Yes	No
Colon-Sigmoid	317	GPANK1	ENSG00000204438.10	6	0.000100923	0.00696371	69	0.0127754	Yes	No
Colon-Sigmoid	317	CSNK2B	ENSG00000204435.13	6	5.40944e-07	3.78661e-05	70	0.000172349	Yes	Yes
Colon-Sigmoid	317	LY6G5B	ENSG00000240053.8	6	2.37006e-10	1.65904e-08	70	1.27515e-07	Yes	Yes
Colon-Sigmoid	317	LY6G5C	ENSG00000204428.12	6	1.48867e-12	1.05696e-10	71	1.06193e-09	Yes	Yes
Colon-Sigmoid	317	ABHD16A	ENSG00000204427.11	6	0.000288851	0.021375	74	0.0288259	Yes	No
Colon-Sigmoid	317	LY6G6D	ENSG00000244355.7	6	0.000359447	0.027318	76	0.0346218	Yes	No
Colon-Sigmoid	317	LY6G6C	ENSG00000204421.2	6	0.00131624	0.100034	76	0.103445	No	No
Colon-Sigmoid	317	MPIG6B	ENSG00000204420.8	6	0.000393725	0.0303168	77	0.0374448	Yes	No
Colon-Sigmoid	317	DDAH2	ENSG00000213722.8	6	0.000539649	0.0420926	78	0.0485007	Yes	No
Colon-Sigmoid	317	CLIC1	ENSG00000213719.8	6	0.00051664	0.0408145	79	0.0473593	Yes	No
Colon-Sigmoid	317	MSH5	ENSG00000204410.14	6	4.98524e-05	0.00398819	80	0.00857185	Yes	Yes
Colon-Sigmoid	317	SAPCD1	ENSG00000228727.8	6	0.000153243	0.0122594	80	0.0192213	Yes	No
Colon-Sigmoid	317	VWA7	ENSG00000204396.10	6	0.000439657	0.0351726	80	0.04213	Yes	No
Colon-Sigmoid	317	VARS	ENSG00000204394.12	6	5.72303e-05	0.00463566	81	0.00957331	Yes	Yes
Colon-Sigmoid	317	LSM2	ENSG00000204392.10	6	3.32307e-05	0.00269169	81	0.00640204	Yes	Yes
Colon-Sigmoid	317	HSPA1L	ENSG00000204390.9	6	0.00197607	0.160062	81	0.161904	No	No
Colon-Sigmoid	317	HSPA1A	ENSG00000204389.9	6	0.00241376	0.195514	81	0.196865	No	No
Colon-Sigmoid	317	HSPA1B	ENSG00000204388.6	6	0.000578613	0.0468676	81	0.0529803	No	No
Colon-Sigmoid	317	C6orf48	ENSG00000204387.12	6	1.69894e-05	0.00137614	81	0.00380236	Yes	Yes
Colon-Sigmoid	317	NEU1	ENSG00000204386.10	6	0.0042286	0.342516	81	0.342918	No	No
Colon-Sigmoid	317	SLC44A4	ENSG00000204385.10	6	0.000178448	0.0144543	81	0.0216658	Yes	No
Colon-Sigmoid	317	EHMT2	ENSG00000204371.11	6	0.000916341	0.0742236	81	0.0787956	No	No
Colon-Sigmoid	317	C2	ENSG00000166278.14	6	0.000510148	0.0418321	82	0.0482869	Yes	No
Colon-Sigmoid	317	ZBTB12	ENSG00000204366.3	6	0.00198497	0.160783	81	0.162616	No	No
Colon-Sigmoid	317	CFB	ENSG00000243649.8	6	0.000468406	0.0379409	81	0.0446903	Yes	No
Colon-Sigmoid	317	NELFE	ENSG00000204356.13	6	0.000431344	0.0349388	81	0.041892	Yes	No
Colon-Sigmoid	317	SKIV2L	ENSG00000204351.11	6	1.29625e-40	1.04996e-38	81	8.5156e-37	Yes	Yes
Colon-Sigmoid	317	DXO	ENSG00000204348.9	6	0.00257359	0.208461	81	0.209595	No	No
Colon-Sigmoid	317	STK19	ENSG00000204344.14	6	5.46879e-05	0.00442972	81	0.00925712	Yes	Yes
Colon-Sigmoid	317	C4A	ENSG00000244731.7	6	3.29563e-23	2.66946e-21	81	7.12015e-20	Yes	Yes
Colon-Sigmoid	317	C4B	ENSG00000224389.8	6	0.000184689	0.0149598	81	0.0222191	Yes	No
Colon-Sigmoid	317	CYP21A2	ENSG00000231852.6	6	1.94003e-14	1.55202e-12	80	1.94127e-11	Yes	Yes
Colon-Sigmoid	317	TNXB	ENSG00000168477.17	6	0.000567183	0.0482106	85	0.0542112	No	No
Colon-Sigmoid	317	ATF6B	ENSG00000213676.10	6	3.33105e-10	2.76477e-08	83	2.05625e-07	Yes	Yes
Colon-Sigmoid	317	FKBPL	ENSG00000204315.3	6	0.000395124	0.0324002	82	0.0394713	Yes	No
Colon-Sigmoid	317	PRRT1	ENSG00000204314.10	6	0.000439165	0.0364507	83	0.0433452	Yes	No
Colon-Sigmoid	317	PPT2	ENSG00000221988.12	6	9.17917e-05	0.00761871	83	0.0136517	Yes	No
Colon-Sigmoid	317	EGFL8	ENSG00000241404.6	6	0.000283648	0.0235428	83	0.0309461	Yes	No
Colon-Sigmoid	317	AGPAT1	ENSG00000204310.12	6	0.000176326	0.0146351	83	0.0218499	Yes	No
Colon-Sigmoid	317	RNF5	ENSG00000204308.7	6	6.1806e-13	5.06809e-11	82	5.29374e-10	Yes	Yes
Colon-Sigmoid	317	AGER	ENSG00000204305.13	6	4.54364e-08	3.72579e-06	82	2.03911e-05	Yes	Yes
Colon-Sigmoid	317	PBX2	ENSG00000204304.11	6	3.82732e-05	0.0031384	82	0.0072045	Yes	Yes
Colon-Sigmoid	317	GPSM3	ENSG00000213654.9	6	0.000722485	0.0592438	82	0.0647175	No	No
Colon-Sigmoid	317	NOTCH4	ENSG00000204301.6	6	7.41466e-14	6.08002e-12	82	7.03539e-11	Yes	Yes
Colon-Sigmoid	317	BTNL2	ENSG00000204290.10	6	2.99919e-05	0.00191948	64	0.00492341	Yes	Yes
Colon-Sigmoid	317	HLA-DRA	ENSG00000204287.13	6	0.000180673	0.0112017	62	0.0179862	Yes	No
Colon-Sigmoid	317	HLA-DRB5	ENSG00000198502.5	6	3.79155e-57	2.27493e-55	60	4.91275e-53	Yes	Yes
Colon-Sigmoid	317	HLA-DRB1	ENSG00000196126.11	6	6.2032e-14	3.72192e-12	60	4.43267e-11	Yes	Yes
Colon-Sigmoid	317	HLA-DQA1	ENSG00000196735.11	6	2.48972e-26	1.49383e-24	60	5.00476e-23	Yes	Yes
Colon-Sigmoid	317	HLA-DQB1	ENSG00000179344.16	6	2.11751e-62	1.27051e-60	60	3.74933e-58	Yes	Yes
Colon-Sigmoid	317	HLA-DQA2	ENSG00000237541.3	6	2.96321e-48	1.80756e-46	61	2.41781e-44	Yes	Yes
Colon-Sigmoid	317	HLA-DQB2	ENSG00000232629.8	6	4.06443e-52	2.4793e-50	61	3.96777e-48	Yes	Yes
Colon-Sigmoid	317	HLA-DOB	ENSG00000241106.6	6	3.28231e-43	2.00221e-41	61	1.89881e-39	Yes	Yes
Colon-Sigmoid	317	TAP2	ENSG00000204267.13	6	2.43565e-14	1.5101e-12	62	1.89281e-11	Yes	Yes
Colon-Sigmoid	317	PSMB8	ENSG00000204264.8	6	0.000996602	0.0617893	62	0.0670691	No	No
Colon-Sigmoid	317	PSMB8-AS1	ENSG00000204261.8	6	0.00625801	0.387996	62	0.388365	No	No
Colon-Sigmoid	317	TAP1	ENSG00000168394.10	6	5.20594e-05	0.00322768	62	0.00735717	Yes	Yes
Colon-Sigmoid	317	PSMB9	ENSG00000240065.7	6	7.07019e-12	4.38352e-10	62	4.10288e-09	Yes	Yes
Colon-Sigmoid	317	HLA-DMB	ENSG00000242574.8	6	0.000309447	0.0194952	63	0.0269914	Yes	No
Colon-Sigmoid	317	HLA-DMA	ENSG00000204257.14	6	4.11873e-14	2.5948e-12	63	3.15959e-11	Yes	Yes
Colon-Sigmoid	317	BRD2	ENSG00000204256.12	6	0.00012851	0.00809611	63	0.0142787	Yes	No
Colon-Sigmoid	317	HLA-DOA	ENSG00000204252.13	6	0.000446627	0.0281375	63	0.0353548	Yes	No
Colon-Sigmoid	317	HLA-DPA1	ENSG00000231389.7	6	9.26279e-06	0.000583556	63	0.00189054	Yes	Yes
Colon-Sigmoid	317	HLA-DPB1	ENSG00000223865.10	6	0.000154859	0.00975609	63	0.0163184	Yes	No
Colon-Sigmoid	317	COL11A2	ENSG00000204248.10	6	0.000705023	0.0451215	64	0.0513366	No	No
Colon-Sigmoid	317	RXRB	ENSG00000204231.10	6	0.00102413	0.0655441	64	0.0705975	No	No
Colon-Sigmoid	317	SLC39A7	ENSG00000112473.17	6	0.0051171	0.327495	64	0.327989	No	No
Colon-Sigmoid	317	HSD17B8	ENSG00000204228.3	6	4.77914e-11	3.01086e-09	63	2.56009e-08	Yes	Yes
Colon-Sigmoid	317	RING1	ENSG00000204227.4	6	0.00171555	0.109795	64	0.11277	No	No
Colon-Sigmoid	317	XXbac-BPG157A10.21	ENSG00000272217.1	6	5.41625e-05	0.00341224	63	0.00766428	Yes	Yes
Colon-Sigmoid	317	VPS52	ENSG00000223501.8	6	0.000204316	0.0128719	63	0.0199201	Yes	No
Colon-Sigmoid	317	RPS18	ENSG00000231500.6	6	7.5441e-17	4.67734e-15	62	7.64933e-14	Yes	Yes
Colon-Sigmoid	317	B3GALT4	ENSG00000235863.3	6	0.00126979	0.0787273	62	0.0830845	No	No
Colon-Sigmoid	317	WDR46	ENSG00000227057.9	6	0.000389546	0.0241519	62	0.0315915	Yes	No
Colon-Sigmoid	317	PFDN6	ENSG00000204220.11	6	0.000290727	0.0180251	62	0.0254856	Yes	No
Colon-Sigmoid	317	RGL2	ENSG00000237441.9	6	8.73544e-05	0.00541598	62	0.0107243	Yes	No
Colon-Sigmoid	317	TAPBP	ENSG00000231925.11	6	3.71372e-13	2.30251e-11	62	2.49668e-10	Yes	Yes
Colon-Sigmoid	317	ZBTB22	ENSG00000236104.2	6	0.00346917	0.211619	61	0.212675	No	No
Colon-Sigmoid	317	DAXX	ENSG00000204209.11	6	0.00275092	0.167806	61	0.169566	No	No
Colon-Sigmoid	317	KIFC1	ENSG00000237649.7	6	2.84648e-05	0.00167943	59	0.00443852	Yes	Yes
Colon-Sigmoid	317	PHF1	ENSG00000112511.17	6	0.00124456	0.0721843	58	0.0768811	No	No
Colon-Sigmoid	317	CUTA	ENSG00000112514.15	6	0.00139202	0.0807373	58	0.0850056	No	No
Colon-Sigmoid	317	SYNGAP1	ENSG00000197283.14	6	0.000538671	0.0312429	58	0.0383444	Yes	No
Colon-Sigmoid	317	BAK1	ENSG00000030110.12	6	2.98327e-13	1.5513e-11	52	1.71321e-10	Yes	Yes
Colon-Sigmoid	317	ITPR3	ENSG00000096433.10	6	5.46153e-14	2.56692e-12	47	3.12777e-11	Yes	Yes
Colon-Sigmoid	317	UQCC2	ENSG00000137288.9	6	0.000146946	0.00543702	37	0.0107517	Yes	No
Colon-Sigmoid	317	IP6K3	ENSG00000161896.11	6	8.31035e-07	2.82552e-05	34	0.000131681	Yes	Yes
Colon-Sigmoid	317	LEMD2	ENSG00000161904.11	6	8.73422e-06	0.000262026	30	0.000962016	Yes	Yes
Colon-Sigmoid	317	HMGA1	ENSG00000137309.19	6	0.00398615	0.0757369	19	0.080231	No	No
Colon-Sigmoid	317	C6orf1	ENSG00000186577.12	6	0.00132143	0.0251072	19	0.0325301	Yes	No
Colon-Sigmoid	317	NUDT3	ENSG00000272325.1	6	0.0005405	0.0102695	19	0.0169338	Yes	No
Colon-Sigmoid	317	RPS10	ENSG00000124614.13	6	0.000132318	0.00238172	18	0.00582481	Yes	Yes
Colon-Sigmoid	317	PACSIN1	ENSG00000124507.10	6	0.00245898	0.0467207	19	0.0528375	No	No
Colon-Sigmoid	317	SPDEF	ENSG00000124664.10	6	0.0027834	0.0501011	18	0.0560382	No	No
Colon-Sigmoid	317	C6orf106	ENSG00000196821.9	6	2.3461e-07	4.22298e-06	18	2.28472e-05	Yes	Yes
Colon-Sigmoid	317	SNRPC	ENSG00000124562.9	6	6.36779e-06	0.000108252	17	0.000442187	Yes	Yes
Colon-Sigmoid	317	UHRF1BP1	ENSG00000065060.16	6	1.93982e-40	3.2977e-39	17	2.77502e-37	Yes	Yes
Colon-Sigmoid	317	TAF11	ENSG00000064995.16	6	0.000335324	0.00502986	15	0.0101622	Yes	No
Colon-Sigmoid	317	ANKS1A	ENSG00000064999.13	6	0.000881016	0.0149773	17	0.0222286	Yes	No
Colon-Sigmoid	317	TCP11	ENSG00000124678.17	6	5.23424e-05	0.000785136	15	0.00241249	Yes	Yes
Colon-Sigmoid	317	SCUBE3	ENSG00000146197.8	6	0.00683967	0.0957554	14	0.09937	No	No
Colon-Sigmoid	317	RP3-329A5.8	ENSG00000272374.1	6	0.000199494	0.00279292	14	0.00659382	Yes	Yes
Colon-Sigmoid	317	ZNF76	ENSG00000065029.14	6	9.71033e-07	1.35945e-05	14	6.74978e-05	Yes	Yes
Colon-Sigmoid	317	DEF6	ENSG00000023892.10	6	0.00542667	0.0759734	14	0.0804577	No	No
Colon-Sigmoid	317	PPARD	ENSG00000112033.13	6	5.72481e-05	0.000858722	15	0.00260039	Yes	Yes
Colon-Sigmoid	317	FANCE	ENSG00000112039.3	6	0.00234619	0.0351929	15	0.0421479	Yes	No
Colon-Sigmoid	317	RPL10A	ENSG00000198755.10	6	2.61832e-08	3.92747e-07	15	2.48048e-06	Yes	Yes
Colon-Sigmoid	317	TEAD3	ENSG00000007866.19	6	0.000401176	0.00601764	15	0.0115309	Yes	No
Colon-Sigmoid	317	TULP1	ENSG00000112041.12	6	2.42996e-08	3.64494e-07	15	2.31509e-06	Yes	Yes
Colon-Sigmoid	317	RP3-340B19.3	ENSG00000228559.1	6	0.000224438	0.00336656	15	0.00759563	Yes	Yes
Colon-Sigmoid	317	FKBP5	ENSG00000096060.14	6	0.00361448	0.0578317	16	0.0633526	No	No
Colon-Sigmoid	317	ARMC12	ENSG00000157343.8	6	5.23826e-06	7.85739e-05	15	0.000332709	Yes	Yes
Colon-Sigmoid	317	CLPS	ENSG00000137392.9	6	0.00601787	0.090268	15	0.094106	No	No
Colon-Sigmoid	317	LHFPL5	ENSG00000197753.8	6	0.00523621	0.0785432	15	0.0829244	No	No
Colon-Sigmoid	317	SRPK1	ENSG00000096063.15	6	0.00133209	0.0213135	16	0.0287646	Yes	No
Colon-Sigmoid	317	SLC26A8	ENSG00000112053.13	6	1.24885e-10	2.12304e-09	17	1.83478e-08	Yes	Yes
Colon-Sigmoid	317	MAPK14	ENSG00000112062.10	6	0.000357359	0.0060751	17	0.0116075	Yes	No
Colon-Sigmoid	317	MAPK13	ENSG00000156711.16	6	1.00699e-21	1.61118e-20	16	4.10794e-19	Yes	Yes
Colon-Sigmoid	317	BRPF3	ENSG00000096070.19	6	2.43865e-06	4.1457e-05	17	0.000187173	Yes	Yes
Colon-Sigmoid	317	PNPLA1	ENSG00000180316.12	6	0.00135314	0.0230033	17	0.0304318	Yes	No
Colon-Sigmoid	317	C6orf222	ENSG00000189325.6	6	0.00632112	0.107459	17	0.110505	No	No
Colon-Sigmoid	317	ETV7	ENSG00000010030.13	6	1.43938e-08	2.44694e-07	17	1.59204e-06	Yes	Yes
Colon-Sigmoid	317	PXT1	ENSG00000179165.10	6	0.0015646	0.0265982	17	0.0339297	Yes	No
Colon-Sigmoid	317	KCTD20	ENSG00000112078.13	6	0.00127795	0.0217251	17	0.0291817	Yes	No
Colon-Sigmoid	317	STK38	ENSG00000112079.8	6	9.10642e-05	0.00154809	17	0.00417451	Yes	Yes
Colon-Sigmoid	317	SRSF3	ENSG00000112081.16	6	6.07383e-05	0.00103255	17	0.0030236	Yes	Yes
Colon-Sigmoid	317	CDKN1A	ENSG00000124762.13	6	0.00160111	0.0288201	18	0.035998	Yes	No
Colon-Sigmoid	317	RAB44	ENSG00000255587.7	6	0.00318853	0.0605821	19	0.0659745	No	No
Colon-Sigmoid	317	CPNE5	ENSG00000124772.11	6	0.00103095	0.0206189	20	0.0280932	Yes	No
Colon-Sigmoid	317	PPIL1	ENSG00000137168.7	6	5.16249e-05	0.000980873	19	0.00290358	Yes	Yes
Colon-Sigmoid	317	C6orf89	ENSG00000198663.16	6	9.472e-05	0.00179968	19	0.00467269	Yes	Yes
Colon-Sigmoid	317	PI16	ENSG00000164530.13	6	9.12126e-05	0.00173304	19	0.00454337	Yes	Yes
Colon-Sigmoid	317	MTCH1	ENSG00000137409.19	6	0.000315056	0.00598607	19	0.0114842	Yes	No
Colon-Sigmoid	317	FGD2	ENSG00000146192.14	6	0.000344753	0.00655031	19	0.0122402	Yes	No
Colon-Sigmoid	317	PIM1	ENSG00000137193.13	6	0.00129578	0.0246198	19	0.0320515	Yes	No
Colon-Sigmoid	317	TMEM217	ENSG00000172738.11	6	0.00505753	0.101151	20	0.104515	No	No
Colon-Sigmoid	317	TBC1D22B	ENSG00000065491.8	6	0.000431377	0.00862755	20	0.0149396	Yes	No
Colon-Sigmoid	317	RNF8	ENSG00000112130.16	6	7.70033e-06	0.000154007	20	0.000603501	Yes	Yes
Colon-Sigmoid	317	CMTR1	ENSG00000137200.12	6	0.000269195	0.0053839	20	0.0106808	Yes	No
Colon-Sigmoid	317	CCDC167	ENSG00000198937.8	6	2.03212e-09	3.86103e-08	19	2.81207e-07	Yes	Yes
Colon-Sigmoid	317	MDGA1	ENSG00000112139.14	6	1.36871e-55	2.73742e-54	20	5.57563e-52	Yes	Yes
Colon-Sigmoid	317	ZFAND3	ENSG00000156639.11	6	0.00275785	0.0634307	23	0.0686138	No	No
Colon-Sigmoid	317	BTBD9	ENSG00000183826.16	6	0.000280882	0.00674117	24	0.0124842	Yes	No
Colon-Sigmoid	317	GLO1	ENSG00000124767.6	6	0.000106889	0.00213777	20	0.00535534	Yes	Yes
Colon-Sigmoid	317	SAYSD1	ENSG00000112167.9	6	0.000764646	0.0145283	19	0.0217384	Yes	No
Colon-Sigmoid	317	KCNK5	ENSG00000164626.8	6	0.000690382	0.0131173	19	0.0201955	Yes	No
Colon-Sigmoid	317	KCNK17	ENSG00000124780.13	6	0.00331774	0.0630371	19	0.0682622	No	No
Colon-Sigmoid	317	KIF6	ENSG00000164627.17	6	2.66924e-15	6.40617e-14	24	9.3505e-13	Yes	Yes
Colon-Sigmoid	317	DAAM2	ENSG00000146122.16	6	0.00746549	0.164241	22	0.166028	No	No
Colon-Sigmoid	317	MOCS1	ENSG00000124615.17	6	0.00327886	0.0655772	20	0.0706247	No	No
Colon-Sigmoid	317	LRFN2	ENSG00000156564.8	6	0.000211408	0.00422817	20	0.00894015	Yes	Yes
Colon-Sigmoid	317	UNC5CL	ENSG00000124602.9	6	3.49823e-05	0.000664664	19	0.00210563	Yes	Yes
Colon-Sigmoid	317	OARD1	ENSG00000124596.16	6	0.000290686	0.00552303	19	0.010869	Yes	No
Colon-Sigmoid	317	TSPO2	ENSG00000112212.11	6	0.000575791	0.01094	19	0.0176922	Yes	No
Colon-Sigmoid	317	APOBEC2	ENSG00000124701.5	6	8.24625e-09	1.56679e-07	19	1.04593e-06	Yes	Yes
Colon-Sigmoid	317	NFYA	ENSG00000001167.14	6	8.11515e-14	1.62303e-12	20	2.02585e-11	Yes	Yes
Colon-Sigmoid	317	TREML1	ENSG00000161911.11	6	0.00524144	0.104829	20	0.108029	No	No
Colon-Sigmoid	317	TREM2	ENSG00000095970.16	6	0.000504574	0.0100915	20	0.0167141	Yes	No
Colon-Sigmoid	317	TREML2	ENSG00000112195.8	6	0.00126275	0.0252549	20	0.0326695	Yes	No
Colon-Sigmoid	317	TREM1	ENSG00000124731.12	6	0.0010103	0.0202059	20	0.0276536	Yes	No
Colon-Sigmoid	317	FOXP4	ENSG00000137166.14	6	0.00300249	0.0570473	19	0.0626426	No	No
Colon-Sigmoid	317	MDFI	ENSG00000112559.13	6	0.00059331	0.0106796	18	0.0174027	Yes	No
Colon-Sigmoid	317	TFEB	ENSG00000112561.17	6	3.68567e-06	6.63421e-05	18	0.000285502	Yes	Yes
Colon-Sigmoid	317	PGC	ENSG00000096088.16	6	0.000832939	0.0149929	18	0.0222461	Yes	No
Colon-Sigmoid	317	FRS3	ENSG00000137218.10	6	1.87627e-12	3.18965e-11	17	3.41118e-10	Yes	Yes
Colon-Sigmoid	317	PRICKLE4	ENSG00000278224.5	6	4.28436e-06	7.28342e-05	17	0.000310754	Yes	Yes
Colon-Sigmoid	317	RP11-298J23.10	ENSG00000124593.15	6	7.92228e-08	1.34679e-06	17	7.91729e-06	Yes	Yes
Colon-Sigmoid	317	TOMM6	ENSG00000214736.7	6	0.000557698	0.00948087	17	0.0159843	Yes	No
Colon-Sigmoid	317	USP49	ENSG00000164663.14	6	5.0134e-05	0.000902412	18	0.00270844	Yes	Yes
Colon-Sigmoid	317	MED20	ENSG00000124641.15	6	1.73938e-15	2.95694e-14	17	4.4613e-13	Yes	Yes
Colon-Sigmoid	317	BYSL	ENSG00000112578.9	6	0.00131942	0.0224302	17	0.0298802	Yes	No
Colon-Sigmoid	317	CCND3	ENSG00000112576.12	6	0.00207146	0.0372864	18	0.0440999	Yes	No
Colon-Sigmoid	317	TAF8	ENSG00000137413.15	6	0.000255355	0.00434103	17	0.00911707	Yes	Yes
Colon-Sigmoid	317	RP11-7K24.3	ENSG00000261068.2	6	0.000288284	0.00490083	17	0.00997416	Yes	Yes
Colon-Sigmoid	317	C6orf132	ENSG00000188112.8	6	2.41637e-05	0.000410783	17	0.00140352	Yes	Yes
Colon-Sigmoid	317	GUCA1A	ENSG00000048545.13	6	0.00212975	0.0362057	17	0.043134	Yes	No
Colon-Sigmoid	317	GUCA1B	ENSG00000112599.8	6	6.36345e-22	1.08179e-20	17	2.78591e-19	Yes	Yes
Colon-Sigmoid	317	MRPS10	ENSG00000048544.5	6	1.10726e-21	1.88235e-20	17	4.7857e-19	Yes	Yes
Colon-Sigmoid	317	TRERF1	ENSG00000124496.12	6	0.000293532	0.00528358	18	0.0105261	Yes	No
Colon-Sigmoid	317	UBR2	ENSG00000024048.10	6	0.00143526	0.0215289	15	0.0289811	Yes	No
Colon-Sigmoid	317	PRPH2	ENSG00000112619.7	6	9.95253e-07	1.39335e-05	14	6.91048e-05	Yes	Yes
Colon-Sigmoid	317	TBCC	ENSG00000124659.6	6	0.000801756	0.0112246	14	0.0180132	Yes	No
Colon-Sigmoid	317	GLTSCR1L	ENSG00000112624.12	6	0.000580937	0.00871405	15	0.0150444	Yes	No
Colon-Sigmoid	317	RPL7L1	ENSG00000146223.14	6	5.1428e-09	7.71419e-08	15	5.3489e-07	Yes	Yes
Colon-Sigmoid	317	C6orf226	ENSG00000221821.3	6	0.00420204	0.0630306	15	0.0682593	No	No
Colon-Sigmoid	317	CNPY3	ENSG00000137161.16	6	9.17975e-05	0.00137696	15	0.00380405	Yes	Yes
Colon-Sigmoid	317	GNMT	ENSG00000124713.5	6	5.51137e-31	8.26705e-30	15	3.85882e-28	Yes	Yes
Colon-Sigmoid	317	PEX6	ENSG00000124587.13	6	2.54884e-55	3.82326e-54	15	7.61423e-52	Yes	Yes
Colon-Sigmoid	317	PPP2R5D	ENSG00000112640.14	6	0.00128439	0.0192658	15	0.0267424	Yes	No
Colon-Sigmoid	317	MEA1	ENSG00000124733.3	6	0.00100797	0.0151196	15	0.0223859	Yes	No
Colon-Sigmoid	317	KLHDC3	ENSG00000124702.17	6	0.00190145	0.0285217	15	0.0357124	Yes	No
Colon-Sigmoid	317	RRP36	ENSG00000124541.6	6	0.000326719	0.00490078	15	0.00997416	Yes	Yes
Colon-Sigmoid	317	CUL7	ENSG00000044090.8	6	6.82405e-11	1.02361e-09	15	9.2243e-09	Yes	Yes
Colon-Sigmoid	317	KLC4	ENSG00000137171.14	6	0.000490373	0.0073556	15	0.0133072	Yes	No
Colon-Sigmoid	317	MRPL2	ENSG00000112651.11	6	0.00207063	0.0310594	15	0.0381658	Yes	No
Colon-Sigmoid	317	PTK7	ENSG00000112655.15	6	5.03503e-08	8.05606e-07	16	4.88157e-06	Yes	Yes
Colon-Sigmoid	317	SRF	ENSG00000112658.7	6	0.000258268	0.00387401	15	0.00840346	Yes	Yes
Colon-Sigmoid	317	CUL9	ENSG00000112659.13	6	0.000858759	0.0128814	15	0.0199314	Yes	No
Colon-Sigmoid	317	DNPH1	ENSG00000112667.12	6	4.40818e-05	0.000617145	14	0.00197849	Yes	Yes
Colon-Sigmoid	317	TTBK1	ENSG00000146216.11	6	0.00888684	0.124416	14	0.126987	No	No
Colon-Sigmoid	317	CRIP3	ENSG00000146215.13	6	0.000542058	0.00758882	14	0.0136076	Yes	No
Colon-Sigmoid	317	ZNF318	ENSG00000171467.15	6	0.000350252	0.00525377	15	0.0104842	Yes	No
Colon-Sigmoid	317	ABCC10	ENSG00000124574.14	6	2.17681e-05	0.000304754	14	0.00109511	Yes	Yes
Colon-Sigmoid	317	DLK2	ENSG00000171462.14	6	9.73407e-05	0.00136277	14	0.00377415	Yes	Yes
Colon-Sigmoid	317	TJAP1	ENSG00000137221.14	6	3.34989e-05	0.000502484	15	0.00167004	Yes	Yes
Colon-Sigmoid	317	LRRC73	ENSG00000204052.4	6	0.00188275	0.0282413	15	0.0354535	Yes	No
Colon-Sigmoid	317	YIPF3	ENSG00000137207.11	6	0.00152493	0.022874	15	0.0303115	Yes	No
Colon-Sigmoid	317	POLR1C	ENSG00000171453.17	6	0.000118194	0.00177292	15	0.00462356	Yes	Yes
Colon-Sigmoid	317	XPO5	ENSG00000124571.17	6	8.4535e-05	0.00126802	15	0.00355738	Yes	Yes
Colon-Sigmoid	317	POLH	ENSG00000170734.11	6	0.000715877	0.0107382	15	0.0174622	Yes	No
Colon-Sigmoid	317	GTPBP2	ENSG00000172432.18	6	0.000373855	0.00560782	15	0.0109876	Yes	No
Colon-Sigmoid	317	MAD2L1BP	ENSG00000124688.13	6	0.000782125	0.0117319	15	0.0186371	Yes	No
Colon-Sigmoid	317	RSPH9	ENSG00000172426.15	6	0.00131736	0.0197604	15	0.027245	Yes	No
Colon-Sigmoid	317	MRPS18A	ENSG00000096080.11	6	0.00141209	0.0211814	15	0.0286187	Yes	No
Colon-Sigmoid	317	VEGFA	ENSG00000112715.21	6	0.000183594	0.00293751	16	0.00685572	Yes	Yes
Colon-Sigmoid	317	C6orf223	ENSG00000181577.15	6	0.000948697	0.0151792	16	0.022437	Yes	No
Colon-Sigmoid	317	MRPL14	ENSG00000180992.6	6	0.000528446	0.00845514	16	0.0147195	Yes	No
Colon-Sigmoid	317	TMEM63B	ENSG00000137216.18	6	0.0023315	0.037304	16	0.0441112	Yes	No
Colon-Sigmoid	317	CAPN11	ENSG00000137225.12	6	2.10282e-06	3.36452e-05	16	0.000155027	Yes	Yes
Colon-Sigmoid	317	RP1-302G2.5	ENSG00000262179.2	6	1.38572e-06	2.21715e-05	16	0.00010572	Yes	Yes
Colon-Sigmoid	317	SLC29A1	ENSG00000112759.16	6	0.00111105	0.0177769	16	0.0252303	Yes	No
Colon-Sigmoid	317	HSP90AB1	ENSG00000096384.19	6	0.0019219	0.0307503	16	0.0378524	Yes	No
Colon-Sigmoid	317	SLC35B2	ENSG00000157593.18	6	5.50054e-05	0.000880087	16	0.00265299	Yes	Yes
Colon-Sigmoid	317	NFKBIE	ENSG00000146232.15	6	0.000866023	0.0138564	16	0.0210262	Yes	No
Colon-Sigmoid	317	TMEM151B	ENSG00000178233.17	6	0.000219949	0.00373914	17	0.00820606	Yes	Yes
Colon-Sigmoid	317	TCTE1	ENSG00000146221.9	6	7.92375e-07	1.2678e-05	16	6.33511e-05	Yes	Yes
Colon-Sigmoid	317	AARS2	ENSG00000124608.4	6	0.00376178	0.0601885	16	0.0656016	No	No
Colon-Sigmoid	317	CDC5L	ENSG00000096401.7	6	0.000514345	0.00874387	17	0.015077	Yes	No
Colon-Sigmoid	317	SUPT3H	ENSG00000196284.15	6	3.39849e-05	0.000781653	23	0.00240438	Yes	Yes
Colon-Sigmoid	317	RUNX2	ENSG00000124813.20	6	5.29196e-05	0.00100547	19	0.00296269	Yes	Yes
Colon-Sigmoid	317	CLIC5	ENSG00000112782.15	6	0.000797997	0.014364	18	0.0215736	Yes	No
Colon-Sigmoid	317	ENPP4	ENSG00000001561.6	6	2.89169e-06	4.91587e-05	17	0.000217991	Yes	Yes
Colon-Sigmoid	317	ENPP5	ENSG00000112796.9	6	4.19338e-06	7.12875e-05	17	0.000304518	Yes	Yes
Colon-Sigmoid	317	RCAN2	ENSG00000172348.14	6	0.00544924	0.103536	19	0.106801	No	No
Colon-Sigmoid	317	CYP39A1	ENSG00000146233.7	6	4.87379e-05	0.000877282	18	0.00264587	Yes	Yes
Colon-Sigmoid	317	SLC25A27	ENSG00000153291.15	6	4.25437e-17	7.23243e-16	17	1.28351e-14	Yes	Yes
Colon-Sigmoid	317	TDRD6	ENSG00000180113.15	6	5.86983e-34	1.05657e-32	18	6.05046e-31	Yes	Yes
Colon-Sigmoid	317	PLA2G7	ENSG00000146070.16	6	0.00214301	0.0385741	18	0.0452983	Yes	No
Colon-Sigmoid	317	MEP1A	ENSG00000112818.9	6	0.000479771	0.00863588	18	0.0149484	Yes	No
Colon-Sigmoid	317	ADGRF5	ENSG00000069122.18	6	0.000600025	0.0114005	19	0.0182383	Yes	No
Colon-Sigmoid	317	TNFRSF21	ENSG00000146072.6	6	0.00113736	0.0204724	18	0.0279464	Yes	No
Colon-Sigmoid	317	RP11-385F7.1	ENSG00000270761.1	6	3.58611e-08	6.81361e-07	19	4.16574e-06	Yes	Yes
Colon-Sigmoid	317	CD2AP	ENSG00000198087.7	6	0.00324434	0.0648868	20	0.069961	No	No
Colon-Sigmoid	317	ADGRF4	ENSG00000153294.11	6	9.03998e-15	1.808e-13	20	2.50351e-12	Yes	Yes
Colon-Sigmoid	317	PTCHD4	ENSG00000244694.7	6	2.56666e-05	0.000564666	22	0.0018412	Yes	Yes
Colon-Sigmoid	317	MUT	ENSG00000146085.7	6	8.52398e-10	1.61956e-08	19	1.24641e-07	Yes	Yes
Colon-Sigmoid	317	CENPQ	ENSG00000031691.6	6	8.20864e-33	1.55964e-31	19	8.19796e-30	Yes	Yes
Colon-Sigmoid	317	C6orf141	ENSG00000197261.11	6	0.00751544	0.135278	18	0.137651	No	No
Colon-Sigmoid	317	RHAG	ENSG00000112077.15	6	0.000149924	0.00269863	18	0.0064143	Yes	Yes
Colon-Sigmoid	317	CRISP3	ENSG00000096006.11	6	0.000135624	0.00244124	18	0.00593956	Yes	Yes
Colon-Sigmoid	317	TFAP2B	ENSG00000008196.12	6	1.01465e-08	1.92784e-07	19	1.27039e-06	Yes	Yes
Colon-Sigmoid	317	MCM3	ENSG00000112118.18	6	0.000737244	0.0147449	20	0.021978	Yes	No
Colon-Sigmoid	317	PAQR8	ENSG00000170915.8	6	1.60028e-06	3.20056e-05	20	0.000147967	Yes	Yes
Colon-Sigmoid	317	EFHC1	ENSG00000096093.15	6	8.79848e-05	0.00184768	21	0.00477615	Yes	Yes
Colon-Sigmoid	317	TRAM2	ENSG00000065308.4	6	0.000200515	0.00421081	21	0.00890975	Yes	Yes
Colon-Sigmoid	317	TRAM2-AS1	ENSG00000225791.6	6	2.77972e-07	5.55945e-06	20	2.95077e-05	Yes	Yes
Colon-Sigmoid	317	TMEM14A	ENSG00000096092.5	6	0.000125078	0.00262664	21	0.00628654	Yes	Yes
Colon-Sigmoid	317	GSTA1	ENSG00000243955.5	6	1.28076e-06	2.6896e-05	21	0.000125706	Yes	Yes
Colon-Sigmoid	317	GSTA4	ENSG00000170899.10	6	1.08593e-06	2.17186e-05	20	0.000103699	Yes	Yes
Colon-Sigmoid	317	ICK	ENSG00000112144.15	6	0.000194651	0.00389302	20	0.00842939	Yes	Yes
Colon-Sigmoid	317	FBXO9	ENSG00000112146.16	6	0.00318178	0.0636357	20	0.0687899	No	No
Colon-Sigmoid	317	ELOVL5	ENSG00000012660.13	6	0.000920326	0.0184065	20	0.0258618	Yes	No
Colon-Sigmoid	317	RP3-483K16.4	ENSG00000271367.1	6	0.000735071	0.0139663	19	0.0211555	Yes	No
Colon-Sigmoid	317	GCLC	ENSG00000001084.10	6	9.02637e-05	0.00180527	20	0.00468477	Yes	Yes
Colon-Sigmoid	317	KLHL31	ENSG00000124743.5	6	0.00294066	0.0588132	20	0.0642982	No	No
Colon-Sigmoid	317	RP11-79N23.1	ENSG00000227885.1	6	0.00028684	0.0057368	20	0.0111484	Yes	No
Colon-Sigmoid	317	LRRC1	ENSG00000137269.14	6	0.000195	0.00409501	21	0.00873173	Yes	Yes
Colon-Sigmoid	317	MLIP	ENSG00000146147.14	6	3.05444e-09	7.02522e-08	23	4.89961e-07	Yes	Yes
Colon-Sigmoid	317	RP11-411K7.1	ENSG00000236740.6	6	0.000442999	0.00885997	20	0.0152128	Yes	No
Colon-Sigmoid	317	TINAG	ENSG00000137251.15	6	5.05365e-05	0.00106127	21	0.00309353	Yes	Yes
Colon-Sigmoid	317	FAM83B	ENSG00000168143.8	6	0.00227973	0.0524339	23	0.0582332	No	No
Colon-Sigmoid	317	HMGCLL1	ENSG00000146151.12	6	0.000120854	0.00314221	26	0.00720954	Yes	Yes
Colon-Sigmoid	317	BMP5	ENSG00000112175.7	6	0.00374753	0.0861932	23	0.0901884	No	No
Colon-Sigmoid	317	COL21A1	ENSG00000124749.16	6	0.000174491	0.00401329	23	0.00860664	Yes	Yes
Colon-Sigmoid	317	DST	ENSG00000151914.19	6	0.000908604	0.0190807	21	0.0265571	Yes	No
Colon-Sigmoid	317	BEND6	ENSG00000151917.17	6	3.05135e-30	4.88215e-29	16	2.12397e-27	Yes	Yes
Colon-Sigmoid	317	KIAA1586	ENSG00000168116.13	6	2.89807e-09	4.3471e-08	15	3.13804e-07	Yes	Yes
Colon-Sigmoid	317	ZNF451	ENSG00000112200.16	6	0.000240538	0.00384862	16	0.00837066	Yes	Yes
Colon-Sigmoid	317	BAG2	ENSG00000112208.11	6	0.000122867	0.00184301	15	0.00476477	Yes	Yes
Colon-Sigmoid	317	RAB23	ENSG00000112210.11	6	0.000189138	0.00283706	15	0.00666956	Yes	Yes
Colon-Sigmoid	317	PRIM2	ENSG00000146143.17	6	4.54442e-06	7.27108e-05	16	0.000310302	Yes	Yes
Colon-Sigmoid	317	XXbac-BPGBPG55C20.1	ENSG00000272541.1	6	2.57315e-44	3.08778e-43	12	3.29437e-41	Yes	Yes
Colon-Sigmoid	317	XXbac-BPGBPG55C20.3	ENSG00000271761.1	6	0.000308556	0.00339411	11	0.00763768	Yes	Yes
Colon-Sigmoid	317	XXbac-BPGBPG55C20.2	ENSG00000272316.1	6	4.19128e-24	4.61041e-23	11	1.40063e-21	Yes	Yes
Colon-Sigmoid	317	KHDRBS2	ENSG00000112232.8	6	0.0010595	0.027547	26	0.0348056	Yes	No
Colon-Sigmoid	317	FKBP1C	ENSG00000198225.5	6	0.0126305	0.214718	17	0.215717	No	No
Colon-Sigmoid	317	PTP4A1	ENSG00000112245.10	6	0.0111601	0.189722	17	0.191151	No	No
Colon-Sigmoid	317	PHF3	ENSG00000118482.11	6	0.00900534	0.162096	18	0.163916	No	No
Colon-Sigmoid	317	EYS	ENSG00000188107.14	6	0.000446467	0.0187516	42	0.026211	Yes	No
Colon-Sigmoid	317	ADGRB3	ENSG00000135298.13	6	5.69676e-06	0.0001766	31	0.000679037	Yes	Yes
Colon-Sigmoid	317	LMBRD1	ENSG00000168216.10	6	9.66398e-06	0.000202944	21	0.000768553	Yes	Yes
Colon-Sigmoid	317	COL19A1	ENSG00000082293.12	6	4.51719e-07	1.03895e-05	23	5.24127e-05	Yes	Yes
Colon-Sigmoid	317	COL9A1	ENSG00000112280.15	6	8.10157e-06	0.000162031	20	0.000631496	Yes	Yes
Colon-Sigmoid	317	FAM135A	ENSG00000082269.16	6	0.000286728	0.00602129	21	0.0115318	Yes	No
Colon-Sigmoid	317	SDHAF4	ENSG00000154079.5	6	0.00105458	0.0200371	19	0.0274891	Yes	No
Colon-Sigmoid	317	RP11-134K13.4	ENSG00000271967.1	6	9.59505e-16	1.82306e-14	19	2.83159e-13	Yes	Yes
Colon-Sigmoid	317	SMAP1	ENSG00000112305.14	6	0.000461896	0.00969982	21	0.0162531	Yes	No
Colon-Sigmoid	317	B3GAT2	ENSG00000112309.10	6	0.000115029	0.00230057	20	0.00567435	Yes	Yes
Colon-Sigmoid	317	OGFRL1	ENSG00000119900.7	6	7.53584e-08	1.43181e-06	19	8.38137e-06	Yes	Yes
Colon-Sigmoid	317	LINC00472	ENSG00000233237.6	6	0.00147851	0.0280916	19	0.0353145	Yes	No
Colon-Sigmoid	317	RIMS1	ENSG00000079841.18	6	4.44299e-07	1.02189e-05	23	5.16389e-05	Yes	Yes
Colon-Sigmoid	317	KCNQ5	ENSG00000185760.15	6	0.000776847	0.0194212	25	0.0269235	Yes	No
Colon-Sigmoid	317	KHDC1	ENSG00000135314.12	6	3.62973e-15	7.25946e-14	20	1.05019e-12	Yes	Yes
Colon-Sigmoid	317	OOEP	ENSG00000203907.9	6	6.22224e-05	0.00130667	21	0.00364412	Yes	Yes
Colon-Sigmoid	317	DDX43	ENSG00000080007.7	6	0.000114282	0.00239993	21	0.00586324	Yes	Yes
Colon-Sigmoid	317	MB21D1	ENSG00000164430.15	6	0.00344094	0.0722597	21	0.0769357	No	No
Colon-Sigmoid	317	MTO1	ENSG00000135297.15	6	9.73618e-07	2.0446e-05	21	9.81188e-05	Yes	Yes
Colon-Sigmoid	317	EEF1A1	ENSG00000156508.17	6	0.00015891	0.0031782	20	0.00727535	Yes	Yes
Colon-Sigmoid	317	SLC17A5	ENSG00000119899.12	6	0.000186927	0.00373854	20	0.00820606	Yes	Yes
Colon-Sigmoid	317	CD109	ENSG00000156535.13	6	0.000103887	0.00218162	21	0.00544008	Yes	Yes
Colon-Sigmoid	317	COL12A1	ENSG00000111799.20	6	6.29833e-06	0.000100773	16	0.00041447	Yes	Yes
Colon-Sigmoid	317	COX7A2	ENSG00000112695.11	6	0.00197947	0.0277125	14	0.0349556	Yes	No
Colon-Sigmoid	317	TMEM30A	ENSG00000112697.15	6	0.00388029	0.054324	14	0.0600998	No	No
Colon-Sigmoid	317	RP1-234P15.4	ENSG00000225793.2	6	0.00319303	0.0447024	14	0.0509407	No	No
Colon-Sigmoid	317	FILIP1	ENSG00000118407.14	6	0.000194827	0.00311723	16	0.00716967	Yes	Yes
Colon-Sigmoid	317	SENP6	ENSG00000112701.17	6	0.00110617	0.0176987	16	0.0251559	Yes	No
Colon-Sigmoid	317	MYO6	ENSG00000196586.13	6	5.09319e-06	8.65842e-05	17	0.000363196	Yes	Yes
Colon-Sigmoid	317	IMPG1	ENSG00000112706.11	6	0.000289092	0.00491457	17	0.00999518	Yes	Yes
Colon-Sigmoid	317	HTR1B	ENSG00000135312.6	6	0.00104155	0.0218725	21	0.0293226	Yes	No
Colon-Sigmoid	317	IRAK1BP1	ENSG00000146243.13	6	3.19706e-18	6.71383e-17	21	1.29955e-15	Yes	Yes
Colon-Sigmoid	317	PHIP	ENSG00000146247.13	6	0.00019331	0.00405951	21	0.00868083	Yes	Yes
Colon-Sigmoid	317	HMGN3	ENSG00000118418.14	6	0.00117891	0.0235781	20	0.030982	Yes	No
Colon-Sigmoid	317	LCA5	ENSG00000135338.13	6	2.64641e-05	0.000555745	21	0.00181574	Yes	Yes
Colon-Sigmoid	317	RP11-177G23.2	ENSG00000272137.1	6	0.00374644	0.0786752	21	0.0830492	No	No
Colon-Sigmoid	317	SH3BGRL2	ENSG00000198478.7	6	0.000260357	0.00546751	21	0.0107883	Yes	No
Colon-Sigmoid	317	ELOVL4	ENSG00000118402.5	6	1.18263e-05	0.000260178	22	0.000956992	Yes	Yes
Colon-Sigmoid	317	TTK	ENSG00000112742.9	6	0.00373387	0.0858791	23	0.0898964	No	No
Colon-Sigmoid	317	BCKDHB	ENSG00000083123.14	6	0.000306583	0.00797117	26	0.0141066	Yes	No
Colon-Sigmoid	317	RP11-250B2.6	ENSG00000272129.1	6	3.98864e-09	9.9716e-08	25	6.81399e-07	Yes	Yes
Colon-Sigmoid	317	RP11-250B2.3	ENSG00000233967.6	6	0.000167833	0.00419582	25	0.00888644	Yes	Yes
Colon-Sigmoid	317	RP11-250B2.5	ENSG00000260645.1	6	0.000100798	0.00241914	24	0.00590102	Yes	Yes
Colon-Sigmoid	317	FAM46A	ENSG00000112773.15	6	4.50322e-05	0.00112581	25	0.00323432	Yes	Yes
Colon-Sigmoid	317	RP11-379B8.1	ENSG00000226453.1	6	0.00111072	0.0233251	21	0.0307186	Yes	No
Colon-Sigmoid	317	IBTK	ENSG00000005700.14	6	0.00211588	0.03597	17	0.0429103	Yes	No
Colon-Sigmoid	317	TPBG	ENSG00000146242.8	6	8.39784e-16	1.34365e-14	16	2.11446e-13	Yes	Yes
Colon-Sigmoid	317	UBE3D	ENSG00000118420.16	6	0.001145	0.017175	15	0.0246139	Yes	No
Colon-Sigmoid	317	DOPEY1	ENSG00000083097.14	6	1.25019e-27	1.75027e-26	14	6.64658e-25	Yes	Yes
Colon-Sigmoid	317	PGM3	ENSG00000013375.15	6	0.00592322	0.0770019	13	0.0814459	No	No
Colon-Sigmoid	317	RWDD2A	ENSG00000013392.7	6	6.27533e-05	0.000815793	13	0.00249017	Yes	Yes
Colon-Sigmoid	317	ME1	ENSG00000065833.8	6	0.00164882	0.0247323	15	0.0321652	Yes	No
Colon-Sigmoid	317	PRSS35	ENSG00000146250.6	6	0.00129144	0.0180801	14	0.0255456	Yes	No
Colon-Sigmoid	317	SNAP91	ENSG00000065609.14	6	1.41793e-06	2.26869e-05	16	0.000107891	Yes	Yes
Colon-Sigmoid	317	RIPPLY2	ENSG00000203877.8	6	1.70221e-06	2.38309e-05	14	0.000112912	Yes	Yes
Colon-Sigmoid	317	CYB5R4	ENSG00000065615.13	6	0.00447604	0.0671406	15	0.0721134	No	No
Colon-Sigmoid	317	MRAP2	ENSG00000135324.5	6	0.00296627	0.044494	15	0.0507548	No	No
Colon-Sigmoid	317	CEP162	ENSG00000135315.11	6	0.0026196	0.0471528	18	0.0532355	No	No
Colon-Sigmoid	317	TBX18	ENSG00000112837.16	6	6.56186e-08	1.24675e-06	19	7.37762e-06	Yes	Yes
Colon-Sigmoid	317	RP11-30P6.6	ENSG00000234155.1	6	1.02819e-06	2.26201e-05	22	0.000107603	Yes	Yes
Colon-Sigmoid	317	NT5E	ENSG00000135318.11	6	0.00275593	0.0633864	23	0.0685742	No	No
Colon-Sigmoid	317	SNX14	ENSG00000135317.12	6	9.49751e-05	0.0022794	24	0.00563609	Yes	Yes
Colon-Sigmoid	317	SYNCRIP	ENSG00000135316.17	6	4.90435e-05	0.001128	23	0.00323907	Yes	Yes
Colon-Sigmoid	317	HTR1E	ENSG00000168830.7	6	6.68863e-06	0.000140461	21	0.000556874	Yes	Yes
Colon-Sigmoid	317	CGA	ENSG00000135346.8	6	0.00110468	0.0231983	21	0.0305965	Yes	No
Colon-Sigmoid	317	ZNF292	ENSG00000188994.12	6	0.000567701	0.0124894	22	0.0194922	Yes	No
Colon-Sigmoid	317	SMIM8	ENSG00000111850.10	6	1.22466e-07	2.57179e-06	21	1.44414e-05	Yes	Yes
Colon-Sigmoid	317	C6orf163	ENSG00000203872.6	6	2.07491e-07	4.14982e-06	20	2.24853e-05	Yes	Yes
Colon-Sigmoid	317	CFAP206	ENSG00000272514.5	6	5.61834e-06	0.000112367	20	0.000457118	Yes	Yes
Colon-Sigmoid	317	SLC35A1	ENSG00000164414.17	6	0.000141863	0.00283727	20	0.00666956	Yes	Yes
Colon-Sigmoid	317	RARS2	ENSG00000146282.17	6	0.000127661	0.00268089	21	0.00638564	Yes	Yes
Colon-Sigmoid	317	ORC3	ENSG00000135336.14	6	0.000139592	0.00279184	20	0.006593	Yes	Yes
Colon-Sigmoid	317	AKIRIN2	ENSG00000135334.8	6	0.000163213	0.00310105	19	0.00713978	Yes	Yes
Colon-Sigmoid	317	CNR1	ENSG00000118432.12	6	0.000293306	0.0052795	18	0.0105214	Yes	No
Colon-Sigmoid	317	RNGTT	ENSG00000111880.15	6	7.2782e-09	1.45564e-07	20	9.7536e-07	Yes	Yes
Colon-Sigmoid	317	PNRC1	ENSG00000146278.10	6	0.000811036	0.0137876	17	0.0209574	Yes	No
Colon-Sigmoid	317	SRSF12	ENSG00000154548.8	6	9.68568e-05	0.00164657	17	0.0043736	Yes	Yes
Colon-Sigmoid	317	PM20D2	ENSG00000146281.5	6	0.00206271	0.0350661	17	0.0420221	Yes	No
Colon-Sigmoid	317	GABRR2	ENSG00000111886.10	6	3.63526e-07	6.17995e-06	17	3.24266e-05	Yes	Yes
Colon-Sigmoid	317	UBE2J1	ENSG00000198833.6	6	0.000981701	0.0166889	17	0.0241236	Yes	No
Colon-Sigmoid	317	RRAGD	ENSG00000025039.14	6	4.94994e-05	0.00084149	17	0.00255685	Yes	Yes
Colon-Sigmoid	317	ANKRD6	ENSG00000135299.16	6	9.22092e-05	0.00175197	19	0.00458028	Yes	Yes
Colon-Sigmoid	317	LYRM2	ENSG00000083099.10	6	0.000150016	0.00255026	17	0.00614642	Yes	Yes
Colon-Sigmoid	317	MDN1	ENSG00000112159.11	6	0.000674523	0.0121414	18	0.0190973	Yes	No
Colon-Sigmoid	317	CASP8AP2	ENSG00000118412.12	6	0.00227571	0.0386871	17	0.0454111	Yes	No
Colon-Sigmoid	317	BACH2	ENSG00000112182.14	6	0.00171319	0.0342637	20	0.0412675	Yes	No
Colon-Sigmoid	317	MAP3K7	ENSG00000135341.17	6	2.88076e-05	0.00048973	17	0.00163406	Yes	Yes
Colon-Sigmoid	317	RP1-149C7.1	ENSG00000261038.1	6	0.000883261	0.0176652	20	0.0251207	Yes	No
Colon-Sigmoid	317	EPHA7	ENSG00000135333.13	6	1.9053e-05	0.000400114	21	0.0013723	Yes	Yes
Colon-Sigmoid	317	MANEA	ENSG00000172469.15	6	4.17908e-09	6.68652e-08	16	4.67613e-07	Yes	Yes
Colon-Sigmoid	317	FUT9	ENSG00000172461.10	6	0.000109116	0.00218233	20	0.00544109	Yes	Yes
Colon-Sigmoid	317	UFL1	ENSG00000014123.9	6	0.026927	0.484687	18	0.484849	No	No
Colon-Sigmoid	317	FHL5	ENSG00000112214.10	6	0.00232275	0.0418095	18	0.048267	Yes	No
Colon-Sigmoid	317	GPR63	ENSG00000112218.8	6	4.1255e-07	7.01334e-06	17	3.64897e-05	Yes	Yes
Colon-Sigmoid	317	NDUFAF4	ENSG00000123545.5	6	8.20264e-15	1.39445e-13	17	1.95878e-12	Yes	Yes
Colon-Sigmoid	317	KLHL32	ENSG00000186231.16	6	1.61445e-05	0.000290601	18	0.00105269	Yes	Yes
Colon-Sigmoid	317	MMS22L	ENSG00000146263.11	6	0.00062985	0.0100776	16	0.0166993	Yes	No
Colon-Sigmoid	317	FBXL4	ENSG00000112234.8	6	0.000293018	0.00527432	18	0.0105123	Yes	No
Colon-Sigmoid	317	FAXC	ENSG00000146267.11	6	0.00173092	0.0328875	19	0.0399479	Yes	No
Colon-Sigmoid	317	COQ3	ENSG00000132423.11	6	0.00103511	0.0186319	18	0.0261048	Yes	No
Colon-Sigmoid	317	PNISR	ENSG00000132424.14	6	0.00754785	0.143409	19	0.145578	No	No
Colon-Sigmoid	317	USP45	ENSG00000123552.17	6	6.05187e-05	0.00114986	19	0.00328866	Yes	Yes
Colon-Sigmoid	317	TSTD3	ENSG00000228439.5	6	0.00252847	0.0455125	18	0.0516943	No	No
Colon-Sigmoid	317	CCNC	ENSG00000112237.12	6	0.000449161	0.0080849	18	0.0142604	Yes	No
Colon-Sigmoid	317	ASCC3	ENSG00000112249.13	6	0.000924282	0.0184856	20	0.0259363	Yes	No
Colon-Sigmoid	317	GRIK2	ENSG00000164418.19	6	0.000844172	0.0177276	21	0.0251879	Yes	No
Colon-Sigmoid	317	HACE1	ENSG00000085382.11	6	5.37597e-05	0.00102143	19	0.00299931	Yes	Yes
Colon-Sigmoid	317	BVES	ENSG00000112276.13	6	0.000125651	0.00213607	17	0.00535331	Yes	Yes
Colon-Sigmoid	317	POPDC3	ENSG00000132429.9	6	0.000564881	0.00960297	17	0.0161282	Yes	No
Colon-Sigmoid	317	RP3-355L5.5	ENSG00000272102.1	6	0.000594651	0.00951441	16	0.0160263	Yes	No
Colon-Sigmoid	317	PREP	ENSG00000085377.13	6	0.000377194	0.00678949	18	0.0125483	Yes	No
Colon-Sigmoid	317	ATG5	ENSG00000057663.14	6	0.000800923	0.0176203	22	0.0250795	Yes	No
Colon-Sigmoid	317	PRDM1	ENSG00000057657.15	6	0.000119142	0.00238284	20	0.00582674	Yes	Yes
Colon-Sigmoid	317	AIM1	ENSG00000112297.14	6	0.000501981	0.0105416	21	0.0172539	Yes	No
Colon-Sigmoid	317	RTN4IP1	ENSG00000130347.12	6	0.000547544	0.0109509	20	0.0177064	Yes	No
Colon-Sigmoid	317	QRSL1	ENSG00000130348.11	6	1.66907e-35	3.33814e-34	20	2.14093e-32	Yes	Yes
Colon-Sigmoid	317	CD24	ENSG00000272398.5	6	1.44799e-21	2.75117e-20	19	6.85842e-19	Yes	Yes
Colon-Sigmoid	317	C6orf203	ENSG00000130349.9	6	0.000145088	0.00290176	20	0.00679084	Yes	Yes
Colon-Sigmoid	317	BEND3	ENSG00000178409.13	6	0.00127444	0.0254889	20	0.0328891	Yes	No
Colon-Sigmoid	317	PDSS2	ENSG00000164494.11	6	6.54679e-08	1.30936e-06	20	7.70989e-06	Yes	Yes
Colon-Sigmoid	317	SOBP	ENSG00000112320.11	6	0.00296389	0.05335	18	0.059148	No	No
Colon-Sigmoid	317	SCML4	ENSG00000146285.13	6	6.36436e-05	0.0010183	16	0.00299262	Yes	Yes
Colon-Sigmoid	317	SEC63	ENSG00000025796.13	6	0.00171381	0.0257071	15	0.0331039	Yes	No
Colon-Sigmoid	317	RP1-111B22.3	ENSG00000271734.1	6	4.92126e-05	0.000688977	14	0.00216805	Yes	Yes
Colon-Sigmoid	317	OSTM1	ENSG00000081087.14	6	0.00266952	0.0373732	14	0.0441761	Yes	No
Colon-Sigmoid	317	SNX3	ENSG00000112335.14	6	0.000175766	0.00228496	13	0.00564516	Yes	Yes
Colon-Sigmoid	317	LACE1	ENSG00000135537.16	6	7.3901e-05	0.00110852	15	0.00319798	Yes	Yes
Colon-Sigmoid	317	FOXO3	ENSG00000118689.14	6	0.0124796	0.199673	16	0.200951	No	No
Colon-Sigmoid	317	LINC00222	ENSG00000203801.8	6	0.000360498	0.00540747	15	0.010711	Yes	No
Colon-Sigmoid	317	ARMC2	ENSG00000118690.12	6	1.42302e-07	2.13453e-06	15	1.21729e-05	Yes	Yes
Colon-Sigmoid	317	SESN1	ENSG00000080546.13	6	0.000226586	0.00339879	15	0.00764487	Yes	Yes
Colon-Sigmoid	317	CEP57L1	ENSG00000183137.14	6	0.00686923	0.103038	15	0.106328	No	No
Colon-Sigmoid	317	CD164	ENSG00000135535.15	6	7.03005e-06	0.000105451	15	0.000432022	Yes	Yes
Colon-Sigmoid	317	PPIL6	ENSG00000185250.15	6	0.000588261	0.00941217	16	0.0158974	Yes	No
Colon-Sigmoid	317	SMPD2	ENSG00000135587.8	6	6.56358e-05	0.00105017	16	0.00306818	Yes	Yes
Colon-Sigmoid	317	MICAL1	ENSG00000135596.17	6	1.65122e-07	2.64195e-06	16	1.47751e-05	Yes	Yes
Colon-Sigmoid	317	ZBTB24	ENSG00000112365.4	6	0.00017049	0.00272784	16	0.00647001	Yes	Yes
Colon-Sigmoid	317	AK9	ENSG00000155085.15	6	4.87647e-13	8.77764e-12	18	9.97657e-11	Yes	Yes
Colon-Sigmoid	317	FIG4	ENSG00000112367.10	6	7.2312e-06	0.000130162	18	0.000520646	Yes	Yes
Colon-Sigmoid	317	RP1-249I4.2	ENSG00000232311.1	6	0.00473183	0.0804411	17	0.0847136	No	No
Colon-Sigmoid	317	WASF1	ENSG00000112290.12	6	2.79046e-15	5.02283e-14	18	7.41591e-13	Yes	Yes
Colon-Sigmoid	317	CDC40	ENSG00000168438.14	6	0.000329118	0.00592413	18	0.0113944	Yes	No
Colon-Sigmoid	317	METTL24	ENSG00000053328.8	6	0.0011221	0.0201979	18	0.0276483	Yes	No
Colon-Sigmoid	317	DDO	ENSG00000203797.9	6	9.82979e-13	1.67106e-11	17	1.83418e-10	Yes	Yes
Colon-Sigmoid	317	SLC22A16	ENSG00000004809.13	6	2.72251e-12	4.62827e-11	17	4.85982e-10	Yes	Yes
Colon-Sigmoid	317	CDK19	ENSG00000155111.14	6	0.000936071	0.0168493	18	0.0242809	Yes	No
Colon-Sigmoid	317	AMD1	ENSG00000123505.15	6	0.000137842	0.00234332	17	0.00575681	Yes	Yes
Colon-Sigmoid	317	GTF3C6	ENSG00000155115.6	6	0.00416545	0.0666472	16	0.0716349	No	No
Colon-Sigmoid	317	RPF2	ENSG00000197498.12	6	3.83059e-05	0.000612894	16	0.00196767	Yes	Yes
Colon-Sigmoid	317	SLC16A10	ENSG00000112394.16	6	1.39621e-05	0.000237356	17	0.000883564	Yes	Yes
Colon-Sigmoid	317	MFSD4B	ENSG00000173214.5	6	2.55065e-08	4.08105e-07	16	2.57023e-06	Yes	Yes
Colon-Sigmoid	317	RP5-1112D6.7	ENSG00000271789.1	6	0.00124172	0.0198675	16	0.0273434	Yes	No
Colon-Sigmoid	317	REV3L	ENSG00000009413.15	6	1.60706e-06	2.8927e-05	18	0.000134637	Yes	Yes
Colon-Sigmoid	317	TRAF3IP2	ENSG00000056972.18	6	0.000571714	0.00914742	16	0.015547	Yes	No
Colon-Sigmoid	317	FYN	ENSG00000010810.17	6	0.000279288	0.00474789	17	0.00974672	Yes	Yes
Colon-Sigmoid	317	WISP3	ENSG00000112761.20	6	2.55399e-05	0.000357559	14	0.00125258	Yes	Yes
Colon-Sigmoid	317	TUBE1	ENSG00000074935.13	6	0.00268052	0.0375273	14	0.0443109	Yes	No
Colon-Sigmoid	317	FAM229B	ENSG00000203778.7	6	1.84141e-16	2.57798e-15	14	4.31444e-14	Yes	Yes
Colon-Sigmoid	317	LAMA4	ENSG00000112769.18	6	0.00154876	0.0247801	16	0.0322134	Yes	No
Colon-Sigmoid	317	RP1-142L7.9	ENSG00000270661.1	6	0.00245881	0.0344233	14	0.0414013	Yes	No
Colon-Sigmoid	317	MARCKS	ENSG00000277443.2	6	0.00281013	0.0477722	17	0.053823	No	No
Colon-Sigmoid	317	LINC01268	ENSG00000227502.2	6	2.1754e-05	0.000369818	17	0.00128536	Yes	Yes
Colon-Sigmoid	317	HDAC2	ENSG00000196591.11	6	0.00269974	0.0485954	18	0.054572	No	No
Colon-Sigmoid	317	HS3ST5	ENSG00000249853.7	6	0.00494881	0.103925	21	0.107159	No	No
Colon-Sigmoid	317	FRK	ENSG00000111816.7	6	0.000155768	0.00280383	18	0.0066074	Yes	Yes
Colon-Sigmoid	317	NT5DC1	ENSG00000178425.13	6	9.00306e-07	1.62055e-05	18	7.94278e-05	Yes	Yes
Colon-Sigmoid	317	TSPYL4	ENSG00000187189.10	6	0.00414411	0.0704499	17	0.0752171	No	No
Colon-Sigmoid	317	DSE	ENSG00000111817.16	6	0.000227481	0.00432214	19	0.00908596	Yes	Yes
Colon-Sigmoid	317	RP3-486I3.7	ENSG00000237021.2	6	9.37567e-08	1.59386e-06	17	9.26644e-06	Yes	Yes
Colon-Sigmoid	317	TSPYL1	ENSG00000189241.6	6	4.67123e-08	7.94109e-07	17	4.81353e-06	Yes	Yes
Colon-Sigmoid	317	RP1-93H18.1	ENSG00000240050.5	6	2.2011e-05	0.000352176	16	0.00123627	Yes	Yes
Colon-Sigmoid	317	FAM26F	ENSG00000188820.12	6	1.62308e-24	2.75923e-23	17	8.54171e-22	Yes	Yes
Colon-Sigmoid	317	TRAPPC3L	ENSG00000173626.9	6	0.00460295	0.0782502	17	0.0826544	No	No
Colon-Sigmoid	317	FAM26E	ENSG00000178033.5	6	0.00154982	0.026347	17	0.033698	Yes	No
Colon-Sigmoid	317	RWDD1	ENSG00000111832.12	6	0.00228016	0.0387628	17	0.0454701	Yes	No
Colon-Sigmoid	317	RSPH4A	ENSG00000111834.12	6	6.5648e-05	0.00111602	17	0.00321537	Yes	Yes
Colon-Sigmoid	317	ZUFSP	ENSG00000153975.9	6	0.00188294	0.03201	17	0.039097	Yes	No
Colon-Sigmoid	317	KPNA5	ENSG00000196911.10	6	0.00534315	0.0908336	17	0.0946516	No	No
Colon-Sigmoid	317	FAM162B	ENSG00000183807.7	6	0.000200671	0.00341141	17	0.00766375	Yes	Yes
Colon-Sigmoid	317	DCBLD1	ENSG00000164465.18	6	1.06557e-07	1.91802e-06	18	1.10153e-05	Yes	Yes
Colon-Sigmoid	317	GOPC	ENSG00000047932.13	6	0.000126146	0.00214448	17	0.00536914	Yes	Yes
Colon-Sigmoid	317	NUS1	ENSG00000153989.7	6	0.00366378	0.0622842	17	0.0675277	No	No
Colon-Sigmoid	317	SLC35F1	ENSG00000196376.10	6	0.000302953	0.00636201	21	0.0119971	Yes	No
Colon-Sigmoid	317	CEP85L	ENSG00000111860.13	6	0.000408179	0.0077554	19	0.0138247	Yes	No
Colon-Sigmoid	317	PLN	ENSG00000198523.5	6	0.00022429	0.00381292	17	0.00831017	Yes	Yes
Colon-Sigmoid	317	MCM9	ENSG00000111877.17	6	2.76007e-05	0.000496813	18	0.00165334	Yes	Yes
Colon-Sigmoid	317	ASF1A	ENSG00000111875.7	6	0.00142815	0.0257067	18	0.0331039	Yes	No
Colon-Sigmoid	317	FAM184A	ENSG00000111879.18	6	4.31879e-06	8.63758e-05	20	0.000362491	Yes	Yes
Colon-Sigmoid	317	MAN1A1	ENSG00000111885.6	6	1.48052e-05	0.0002813	19	0.00102397	Yes	Yes
Colon-Sigmoid	317	TBC1D32	ENSG00000146350.13	6	0.00148606	0.0297212	20	0.0368743	Yes	No
Colon-Sigmoid	317	GJA1	ENSG00000152661.7	6	0.000105967	0.00201337	19	0.00511084	Yes	Yes
Colon-Sigmoid	317	HSF2	ENSG00000025156.12	6	0.00220601	0.0419142	19	0.0483646	Yes	No
Colon-Sigmoid	317	SERINC1	ENSG00000111897.6	6	0.000133343	0.00253351	19	0.00611721	Yes	Yes
Colon-Sigmoid	317	PKIB	ENSG00000135549.14	6	1.89253e-09	3.78505e-08	20	2.76123e-07	Yes	Yes
Colon-Sigmoid	317	FABP7	ENSG00000164434.11	6	0.000787782	0.0141801	18	0.0213774	Yes	No
Colon-Sigmoid	317	SMPDL3A	ENSG00000172594.12	6	2.55364e-05	0.000459655	18	0.00154633	Yes	Yes
Colon-Sigmoid	317	CLVS2	ENSG00000146352.12	6	5.55688e-06	0.000105581	19	0.000432456	Yes	Yes
Colon-Sigmoid	317	TRDN	ENSG00000186439.12	6	0.000210564	0.0046324	22	0.00956911	Yes	Yes
Colon-Sigmoid	317	NKAIN2	ENSG00000188580.14	6	7.40931e-07	1.85233e-05	25	8.97085e-05	Yes	Yes
Colon-Sigmoid	317	RNF217	ENSG00000146373.16	6	1.95727e-06	3.13164e-05	16	0.00014508	Yes	Yes
Colon-Sigmoid	317	TPD52L1	ENSG00000111907.20	6	8.15435e-13	1.22315e-11	15	1.36938e-10	Yes	Yes
Colon-Sigmoid	317	HDDC2	ENSG00000111906.17	6	1.35459e-31	2.03188e-30	15	9.89658e-29	Yes	Yes
Colon-Sigmoid	317	RP11-735G4.1	ENSG00000226409.2	6	2.13704e-05	0.000277815	13	0.00101252	Yes	Yes
Colon-Sigmoid	317	HEY2	ENSG00000135547.8	6	0.000510981	0.00562079	11	0.0109998	Yes	No
Colon-Sigmoid	317	NCOA7	ENSG00000111912.19	6	0.00431976	0.0518372	12	0.0576576	No	No
Colon-Sigmoid	317	HINT3	ENSG00000111911.6	6	0.000895284	0.00984812	11	0.0164264	Yes	No
Colon-Sigmoid	317	TRMT11	ENSG00000066651.18	6	0.00146342	0.0160976	11	0.0234809	Yes	No
Colon-Sigmoid	317	RP11-527F13.1	ENSG00000231842.1	6	0.00136803	0.0150484	11	0.0223118	Yes	No
Colon-Sigmoid	317	CENPW	ENSG00000203760.8	6	0.000970773	0.00970773	10	0.0162618	Yes	No
Colon-Sigmoid	317	RSPO3	ENSG00000146374.13	6	0.006899	0.082788	12	0.0869146	No	No
Colon-Sigmoid	317	RNF146	ENSG00000118518.15	6	0.00190552	0.0209607	11	0.0284237	Yes	No
Colon-Sigmoid	317	ECHDC1	ENSG00000093144.18	6	0.00273274	0.0327929	12	0.0398553	Yes	No
Colon-Sigmoid	317	KIAA0408	ENSG00000189367.14	6	3.55135e-05	0.000390648	11	0.00134472	Yes	Yes
Colon-Sigmoid	317	SOGA3	ENSG00000214338.10	6	1.36026e-05	0.000163231	12	0.000635067	Yes	Yes
Colon-Sigmoid	317	C6orf58	ENSG00000184530.8	6	0.00157877	0.0189452	12	0.0264116	Yes	No
Colon-Sigmoid	317	THEMIS	ENSG00000172673.10	6	1.00686e-05	0.000151029	15	0.000593518	Yes	Yes
Colon-Sigmoid	317	PTPRK	ENSG00000152894.14	6	3.16458e-07	5.69625e-06	18	3.01713e-05	Yes	Yes
Colon-Sigmoid	317	LAMA2	ENSG00000196569.11	6	0.000229131	0.00504088	22	0.0101794	Yes	No
Colon-Sigmoid	317	ARHGAP18	ENSG00000146376.10	6	0.000470738	0.0098855	21	0.0164637	Yes	No
Colon-Sigmoid	317	L3MBTL3	ENSG00000198945.7	6	8.0782e-13	1.69642e-11	21	1.8586e-10	Yes	Yes
Colon-Sigmoid	317	SAMD3	ENSG00000164483.16	6	1.50347e-05	0.000330764	22	0.00117189	Yes	Yes
Colon-Sigmoid	317	TMEM200A	ENSG00000164484.11	6	0.00156823	0.0345011	22	0.0414837	Yes	No
Colon-Sigmoid	317	SMLR1	ENSG00000256162.2	6	0.00163346	0.0326693	20	0.0397373	Yes	No
Colon-Sigmoid	317	EPB41L2	ENSG00000079819.18	6	5.9957e-05	0.0012591	21	0.00353731	Yes	Yes
Colon-Sigmoid	317	AKAP7	ENSG00000118507.15	6	5.70212e-06	0.000114042	20	0.000463094	Yes	Yes
Colon-Sigmoid	317	ARG1	ENSG00000118520.14	6	0.00133905	0.0241029	18	0.0315435	Yes	No
Colon-Sigmoid	317	MED23	ENSG00000112282.17	6	0.00142156	0.025588	18	0.0329886	Yes	No
Colon-Sigmoid	317	ENPP3	ENSG00000154269.14	6	0.00404393	0.0768347	19	0.0812883	No	No
Colon-Sigmoid	317	ENPP1	ENSG00000197594.11	6	3.1394e-05	0.000565093	18	0.00184192	Yes	Yes
Colon-Sigmoid	317	CTGF	ENSG00000118523.5	6	0.00242647	0.0436764	18	0.0499861	Yes	No
Colon-Sigmoid	317	RP3-523C21.2	ENSG00000236166.1	6	0.00154534	0.0262707	17	0.0336145	Yes	No
Colon-Sigmoid	317	LINC01013	ENSG00000228495.1	6	0.00139715	0.0237515	17	0.0311634	Yes	No
Colon-Sigmoid	317	MOXD1	ENSG00000079931.14	6	2.25354e-09	4.05637e-08	18	2.93763e-07	Yes	Yes
Colon-Sigmoid	317	STX7	ENSG00000079950.13	6	7.60398e-06	0.000129268	17	0.000517532	Yes	Yes
Colon-Sigmoid	317	VNN1	ENSG00000112299.7	6	2.76656e-10	4.70316e-09	17	3.90818e-08	Yes	Yes
Colon-Sigmoid	317	VNN3	ENSG00000093134.14	6	9.22044e-06	0.000156747	17	0.000613169	Yes	Yes
Colon-Sigmoid	317	VNN2	ENSG00000112303.13	6	4.95464e-12	8.42289e-11	17	8.57794e-10	Yes	Yes
Colon-Sigmoid	317	SLC18B1	ENSG00000146409.10	6	1.31159e-11	2.2297e-10	17	2.16261e-09	Yes	Yes
Colon-Sigmoid	317	RPS12	ENSG00000112306.7	6	2.22269e-05	0.000377858	17	0.00130722	Yes	Yes
Colon-Sigmoid	317	EYA4	ENSG00000112319.17	6	0.000706248	0.014125	20	0.0213237	Yes	No
Colon-Sigmoid	317	TCF21	ENSG00000118526.6	6	1.49555e-05	0.000254243	17	0.000938439	Yes	Yes
Colon-Sigmoid	317	TBPL1	ENSG00000028839.9	6	0.00196227	0.0333585	17	0.0404026	Yes	No
Colon-Sigmoid	317	SLC2A12	ENSG00000146411.5	6	0.000342976	0.00617357	18	0.0117422	Yes	No
Colon-Sigmoid	317	SGK1	ENSG00000118515.11	6	0.000418805	0.00753848	18	0.0135473	Yes	No
Colon-Sigmoid	317	RP11-557H15.4	ENSG00000232310.6	6	0.00854968	0.136795	16	0.139115	No	No
Colon-Sigmoid	317	ALDH8A1	ENSG00000118514.13	6	3.96402e-67	5.94603e-66	15	2.80465e-63	Yes	Yes
Colon-Sigmoid	317	HBS1L	ENSG00000112339.14	6	3.22377e-09	5.15804e-08	16	3.67313e-07	Yes	Yes
Colon-Sigmoid	317	MYB	ENSG00000118513.18	6	0.00285308	0.0399431	14	0.0465289	Yes	No
Colon-Sigmoid	317	AHI1	ENSG00000135541.20	6	1.0203e-09	1.42843e-08	14	1.10788e-07	Yes	Yes
Colon-Sigmoid	317	LINC00271	ENSG00000231028.8	6	0.00147472	0.0176967	12	0.0251559	Yes	No
Colon-Sigmoid	317	PDE7B	ENSG00000171408.13	6	0.00160043	0.0192051	12	0.0266869	Yes	No
Colon-Sigmoid	317	MTFR2	ENSG00000146410.11	6	0.00107456	0.0107456	10	0.0174682	Yes	No
Colon-Sigmoid	317	BCLAF1	ENSG00000029363.16	6	6.35331e-05	0.000635331	10	0.00202736	Yes	Yes
Colon-Sigmoid	317	RP3-406A7.7	ENSG00000260418.1	6	1.11082e-05	0.000111082	10	0.000452407	Yes	Yes
Colon-Sigmoid	317	MAP7	ENSG00000135525.18	6	2.96151e-08	3.55381e-07	12	2.26282e-06	Yes	Yes
Colon-Sigmoid	317	MAP3K5	ENSG00000197442.9	6	0.00062432	0.00874049	14	0.0150729	Yes	No
Colon-Sigmoid	317	PEX7	ENSG00000112357.12	6	4.90762e-15	6.37991e-14	13	9.31976e-13	Yes	Yes
Colon-Sigmoid	317	SLC35D3	ENSG00000182747.4	6	5.67189e-05	0.000737345	13	0.00229209	Yes	Yes
Colon-Sigmoid	317	IL20RA	ENSG00000016402.13	6	0.000545422	0.00763591	14	0.0136784	Yes	No
Colon-Sigmoid	317	IFNGR1	ENSG00000027697.13	6	0.00250977	0.0376465	15	0.0444166	Yes	No
Colon-Sigmoid	317	TNFAIP3	ENSG00000118503.14	6	0.000933996	0.0168119	18	0.0242452	Yes	No
Colon-Sigmoid	317	PERP	ENSG00000112378.11	6	0.00131363	0.024959	19	0.0323849	Yes	No
Colon-Sigmoid	317	ARFGEF3	ENSG00000112379.8	6	0.0010377	0.020754	20	0.028222	Yes	No
Colon-Sigmoid	317	RP3-422G23.4	ENSG00000262543.1	6	2.30272e-05	0.000437517	19	0.00148215	Yes	Yes
Colon-Sigmoid	317	HEBP2	ENSG00000051620.10	6	1.12387e-21	2.13535e-20	19	5.38312e-19	Yes	Yes
Colon-Sigmoid	317	NHSL1	ENSG00000135540.11	6	5.34583e-10	1.17608e-08	22	9.20126e-08	Yes	Yes
Colon-Sigmoid	317	GVQW2	ENSG00000279968.1	6	3.84808e-07	7.31135e-06	19	3.79192e-05	Yes	Yes
Colon-Sigmoid	317	CCDC28A	ENSG00000024862.17	6	0.00139706	0.0265441	19	0.0338776	Yes	No
Colon-Sigmoid	317	ECT2L	ENSG00000203734.11	6	3.93831e-08	7.87663e-07	20	4.7793e-06	Yes	Yes
Colon-Sigmoid	317	REPS1	ENSG00000135597.18	6	0.00111027	0.0222054	20	0.0296432	Yes	No
Colon-Sigmoid	317	ABRACL	ENSG00000146386.7	6	0.000121946	0.00231698	19	0.00570226	Yes	Yes
Colon-Sigmoid	317	HECA	ENSG00000112406.4	6	0.000657927	0.0118427	18	0.0187632	Yes	No
Colon-Sigmoid	317	TXLNB	ENSG00000164440.14	6	1.54408e-08	2.62493e-07	17	1.70345e-06	Yes	Yes
Colon-Sigmoid	317	CITED2	ENSG00000164442.9	6	0.00163943	0.0278703	17	0.0350928	Yes	No
Colon-Sigmoid	317	LINC01625	ENSG00000238099.2	6	0.000153643	0.00245828	16	0.00597327	Yes	Yes
Colon-Sigmoid	317	RP3-460G2.2	ENSG00000234147.1	6	1.8059e-12	2.34767e-11	13	2.54104e-10	Yes	Yes
Colon-Sigmoid	317	NMBR	ENSG00000135577.4	6	0.000654797	0.00916715	14	0.0155702	Yes	No
Colon-Sigmoid	317	VTA1	ENSG00000009844.15	6	0.00721337	0.100987	14	0.104375	No	No
Colon-Sigmoid	317	ADGRG6	ENSG00000112414.14	6	0.00145687	0.0218531	15	0.0293075	Yes	No
Colon-Sigmoid	317	HIVEP2	ENSG00000010818.9	6	0.000913982	0.0146237	16	0.0218376	Yes	No
Colon-Sigmoid	317	LINC01277	ENSG00000229017.6	6	1.13787e-05	0.00018206	16	0.000696975	Yes	Yes
Colon-Sigmoid	317	RP1-45I4.3	ENSG00000227192.1	6	1.75658e-06	2.63487e-05	15	0.000123245	Yes	Yes
Colon-Sigmoid	317	AIG1	ENSG00000146416.17	6	2.65918e-06	4.52061e-05	17	0.00020267	Yes	Yes
Colon-Sigmoid	317	ADAT2	ENSG00000189007.15	6	1.89628e-06	2.84442e-05	15	0.000132493	Yes	Yes
Colon-Sigmoid	317	PEX3	ENSG00000034693.14	6	0.000262663	0.00393995	15	0.00850327	Yes	Yes
Colon-Sigmoid	317	FUCA2	ENSG00000001036.13	6	0.00139433	0.0209149	15	0.0283784	Yes	No
Colon-Sigmoid	317	PHACTR2	ENSG00000112419.14	6	0.000128461	0.00218385	17	0.00544337	Yes	Yes
Colon-Sigmoid	317	LTV1	ENSG00000135521.8	6	0.00135273	0.020291	15	0.0277567	Yes	No
Colon-Sigmoid	317	PLAGL1	ENSG00000118495.18	6	0.00161933	0.0259093	16	0.0332831	Yes	No
Colon-Sigmoid	317	SF3B5	ENSG00000169976.6	6	6.7762e-05	0.00101643	15	0.00298909	Yes	Yes
Colon-Sigmoid	317	STX11	ENSG00000135604.9	6	0.00184568	0.0295309	16	0.0366814	Yes	No
Colon-Sigmoid	317	UTRN	ENSG00000152818.18	6	0.000261109	0.0054833	21	0.0108134	Yes	No
Colon-Sigmoid	317	EPM2A	ENSG00000112425.14	6	0.00193356	0.030937	16	0.0380509	Yes	No
Colon-Sigmoid	317	RP3-466P17.1	ENSG00000270638.1	6	0.000101564	0.0014219	14	0.00390124	Yes	Yes
Colon-Sigmoid	317	FBXO30	ENSG00000118496.4	6	0.00255484	0.0383226	15	0.0450541	Yes	No
Colon-Sigmoid	317	SHPRH	ENSG00000146414.15	6	0.00561297	0.0841946	15	0.0882775	No	No
Colon-Sigmoid	317	RAB32	ENSG00000118508.4	6	0.00615302	0.0676833	11	0.0726179	No	No
Colon-Sigmoid	317	STXBP5	ENSG00000164506.14	6	0.00223246	0.0401843	18	0.0467704	Yes	No
Colon-Sigmoid	317	SAMD5	ENSG00000203727.3	6	0.00366617	0.0696573	19	0.0744862	No	No
Colon-Sigmoid	317	SASH1	ENSG00000111961.17	6	0.000612526	0.0153132	25	0.0225922	Yes	No
Colon-Sigmoid	317	UST	ENSG00000111962.7	6	1.109e-07	2.7725e-06	25	1.54714e-05	Yes	Yes
Colon-Sigmoid	317	TAB2	ENSG00000055208.18	6	0.00119194	0.0274146	23	0.034697	Yes	No
Colon-Sigmoid	317	SUMO4	ENSG00000177688.6	6	0.0035354	0.0777787	22	0.0821997	No	No
Colon-Sigmoid	317	ZC3H12D	ENSG00000178199.13	6	0.000276311	0.00635516	23	0.0119916	Yes	No
Colon-Sigmoid	317	PPIL4	ENSG00000131013.3	6	0.000896526	0.0206201	23	0.0280932	Yes	No
Colon-Sigmoid	317	GINM1	ENSG00000055211.12	6	1.65948e-09	3.81679e-08	23	2.78325e-07	Yes	Yes
Colon-Sigmoid	317	KATNA1	ENSG00000186625.13	6	0.0010942	0.0251667	23	0.0325907	Yes	No
Colon-Sigmoid	317	LATS1	ENSG00000131023.12	6	0.00751315	0.172803	23	0.174457	No	No
Colon-Sigmoid	317	NUP43	ENSG00000120253.13	6	0.000527913	0.012142	23	0.0190973	Yes	No
Colon-Sigmoid	317	PCMT1	ENSG00000120265.16	6	4.46846e-07	1.02775e-05	23	5.1891e-05	Yes	Yes
Colon-Sigmoid	317	LRP11	ENSG00000120256.9	6	4.6665e-05	0.00107329	23	0.00311962	Yes	Yes
Colon-Sigmoid	317	RAET1E	ENSG00000164520.11	6	0.00013355	0.00307165	23	0.00708575	Yes	Yes
Colon-Sigmoid	317	RAET1G	ENSG00000203722.7	6	0.00121254	0.0278883	23	0.0351057	Yes	No
Colon-Sigmoid	317	ULBP2	ENSG00000131015.4	6	0.00049722	0.0114361	23	0.0182806	Yes	No
Colon-Sigmoid	317	ULBP1	ENSG00000111981.4	6	6.16346e-06	0.00014176	23	0.000561401	Yes	Yes
Colon-Sigmoid	317	ULBP3	ENSG00000131019.10	6	0.000126673	0.00304016	24	0.00702759	Yes	Yes
Colon-Sigmoid	317	PPP1R14C	ENSG00000198729.4	6	0.00196401	0.0471364	24	0.053227	No	No
Colon-Sigmoid	317	IYD	ENSG00000009765.14	6	0.000269319	0.00646365	24	0.0121427	Yes	No
Colon-Sigmoid	317	PLEKHG1	ENSG00000120278.15	6	0.00132804	0.034529	26	0.0415062	Yes	No
Colon-Sigmoid	317	MTHFD1L	ENSG00000120254.15	6	0.00131064	0.0353872	27	0.0423135	Yes	No
Colon-Sigmoid	317	AKAP12	ENSG00000131016.16	6	4.66515e-05	0.00116629	25	0.0033261	Yes	Yes
Colon-Sigmoid	317	ZBTB2	ENSG00000181472.4	6	0.000281005	0.00674412	24	0.0124865	Yes	No
Colon-Sigmoid	317	RMND1	ENSG00000155906.16	6	5.51089e-05	0.00132261	24	0.00367885	Yes	Yes
Colon-Sigmoid	317	ARMT1	ENSG00000146476.10	6	0.00119818	0.0275582	23	0.0348149	Yes	No
Colon-Sigmoid	317	CCDC170	ENSG00000120262.9	6	0.000139011	0.00333627	24	0.00754471	Yes	Yes
Colon-Sigmoid	317	ESR1	ENSG00000091831.22	6	0.00120181	0.0336507	28	0.0406822	Yes	No
Colon-Sigmoid	317	SYNE1	ENSG00000131018.22	6	8.11854e-05	0.002192	27	0.00546218	Yes	Yes
Colon-Sigmoid	317	MYCT1	ENSG00000120279.6	6	0.00596649	0.131263	22	0.133702	No	No
Colon-Sigmoid	317	VIP	ENSG00000146469.12	6	0.00185948	0.0409086	22	0.0474317	Yes	No
Colon-Sigmoid	317	FBXO5	ENSG00000112029.9	6	0.0011153	0.0267671	24	0.0341112	Yes	No
Colon-Sigmoid	317	MTRF1L	ENSG00000112031.15	6	9.21387e-70	2.21133e-68	24	1.13245e-65	Yes	Yes
Colon-Sigmoid	317	RGS17	ENSG00000091844.7	6	0.000287141	0.00717852	25	0.0130707	Yes	No
Colon-Sigmoid	317	IPCEF1	ENSG00000074706.13	6	1.26219e-11	3.02926e-10	24	2.89272e-09	Yes	Yes
Colon-Sigmoid	317	CNKSR3	ENSG00000153721.18	6	0.00145202	0.0333964	23	0.0404403	Yes	No
Colon-Sigmoid	317	SCAF8	ENSG00000213079.9	6	0.000608952	0.012179	20	0.0191347	Yes	No
Colon-Sigmoid	317	TIAM2	ENSG00000146426.17	6	0.000166148	0.00365526	22	0.00807753	Yes	Yes
Colon-Sigmoid	317	TFB1M	ENSG00000029639.10	6	2.00367e-05	0.000400733	20	0.00137416	Yes	Yes
Colon-Sigmoid	317	CLDN20	ENSG00000171217.5	6	0.00014319	0.00286381	20	0.0067231	Yes	Yes
Colon-Sigmoid	317	RP11-230C9.4	ENSG00000271265.1	6	0.000836529	0.0150575	18	0.0223235	Yes	No
Colon-Sigmoid	317	ARID1B	ENSG00000049618.22	6	0.000478287	0.0110006	23	0.0177594	Yes	No
Colon-Sigmoid	317	TMEM242	ENSG00000215712.10	6	9.49019e-06	0.000180314	19	0.000691028	Yes	Yes
Colon-Sigmoid	317	RP5-933K21.3	ENSG00000271040.1	6	0.00014074	0.00267405	19	0.00637417	Yes	Yes
Colon-Sigmoid	317	ZDHHC14	ENSG00000175048.16	6	0.000169868	0.0037371	22	0.00820606	Yes	Yes
Colon-Sigmoid	317	SNX9	ENSG00000130340.15	6	0.00122177	0.0281008	23	0.0353235	Yes	No
Colon-Sigmoid	317	SYNJ2	ENSG00000078269.14	6	1.11436e-05	0.00024516	22	0.000908464	Yes	Yes
Colon-Sigmoid	317	SERAC1	ENSG00000122335.13	6	7.17549e-11	1.65036e-09	23	1.44863e-08	Yes	Yes
Colon-Sigmoid	317	GTF2H5	ENSG00000272047.1	6	8.07544e-10	1.85735e-08	23	1.41664e-07	Yes	Yes
Colon-Sigmoid	317	TULP4	ENSG00000130338.12	6	0.000148098	0.00399865	27	0.00858448	Yes	Yes
Colon-Sigmoid	317	TMEM181	ENSG00000146433.8	6	0.0004614	0.0119964	26	0.0189329	Yes	No
Colon-Sigmoid	317	DYNLT1	ENSG00000146425.10	6	2.67562e-05	0.000668905	25	0.00211529	Yes	Yes
Colon-Sigmoid	317	SYTL3	ENSG00000164674.15	6	0.000188315	0.00489619	26	0.00996812	Yes	Yes
Colon-Sigmoid	317	EZR	ENSG00000092820.17	6	0.000273222	0.00683054	25	0.012597	Yes	No
Colon-Sigmoid	317	RSPH3	ENSG00000130363.11	6	4.57765e-05	0.00109864	24	0.00317459	Yes	Yes
Colon-Sigmoid	317	TAGAP	ENSG00000164691.16	6	4.54541e-05	0.0010909	24	0.00316015	Yes	Yes
Colon-Sigmoid	317	FNDC1	ENSG00000164694.16	6	0.00188067	0.045136	24	0.0513499	No	No
Colon-Sigmoid	317	RP3-393E18.2	ENSG00000237927.1	6	5.29922e-06	0.000116583	22	0.000471593	Yes	Yes
Colon-Sigmoid	317	SOD2	ENSG00000112096.16	6	0.00118984	0.0273663	23	0.0346678	Yes	No
Colon-Sigmoid	317	WTAP	ENSG00000146457.14	6	0.00281671	0.0619677	22	0.0672383	No	No
Colon-Sigmoid	317	ACAT2	ENSG00000120437.8	6	0.00306995	0.067539	22	0.0724761	No	No
Colon-Sigmoid	317	TCP1	ENSG00000120438.11	6	0.00115732	0.025461	22	0.0328673	Yes	No
Colon-Sigmoid	317	MRPL18	ENSG00000112110.9	6	1.64513e-09	3.61929e-08	22	2.64785e-07	Yes	Yes
Colon-Sigmoid	317	PNLDC1	ENSG00000146453.12	6	6.43779e-08	1.41631e-06	22	8.29608e-06	Yes	Yes
Colon-Sigmoid	317	IGF2R	ENSG00000197081.12	6	0.000102014	0.00244834	24	0.0059528	Yes	Yes
Colon-Sigmoid	317	SLC22A1	ENSG00000175003.12	6	2.74943e-05	0.000604875	22	0.00194611	Yes	Yes
Colon-Sigmoid	317	SLC22A2	ENSG00000112499.12	6	0.00022471	0.00516834	23	0.0103702	Yes	No
Colon-Sigmoid	317	SLC22A3	ENSG00000146477.5	6	0.000293476	0.00674996	23	0.0124934	Yes	No
Colon-Sigmoid	317	MAP3K4	ENSG00000085511.19	6	0.000859986	0.0197797	23	0.0272549	Yes	No
Colon-Sigmoid	317	AGPAT4	ENSG00000026652.13	6	0.00135426	0.0325023	24	0.0395755	Yes	No
Colon-Sigmoid	317	PARK2	ENSG00000185345.18	6	6.19798e-05	0.00235523	38	0.00577687	Yes	Yes
Colon-Sigmoid	317	PACRG	ENSG00000112530.11	6	3.38573e-40	1.04958e-38	31	8.5156e-37	Yes	Yes
Colon-Sigmoid	317	CAHM	ENSG00000270419.1	6	0.00127122	0.0305093	24	0.0376177	Yes	No
Colon-Sigmoid	317	QKI	ENSG00000112531.16	6	0.00162596	0.042275	26	0.0486696	Yes	No
Colon-Sigmoid	317	RP5-826L7.1	ENSG00000228692.2	6	0.00175879	0.0386935	22	0.0454156	Yes	No
Colon-Sigmoid	317	C6orf118	ENSG00000112539.14	6	3.80511e-05	0.00102738	27	0.00301338	Yes	Yes
Colon-Sigmoid	317	PDE10A	ENSG00000112541.13	6	5.09039e-05	0.00173073	34	0.00453997	Yes	Yes
Colon-Sigmoid	317	LINC00473	ENSG00000223414.2	6	0.00114642	0.0309533	27	0.0380683	Yes	No
Colon-Sigmoid	317	LINC00602	ENSG00000281832.1	6	0.00203754	0.052976	26	0.0587697	No	No
Colon-Sigmoid	317	PRR18	ENSG00000176381.5	6	0.000473095	0.0123005	26	0.0192671	Yes	No
Colon-Sigmoid	317	SFT2D1	ENSG00000198818.9	6	1.0151e-07	2.63926e-06	26	1.47647e-05	Yes	Yes
Colon-Sigmoid	317	MPC1	ENSG00000060762.18	6	0.000250236	0.00650613	26	0.0121985	Yes	No
Colon-Sigmoid	317	RPS6KA2	ENSG00000071242.11	6	2.81243e-06	8.99977e-05	32	0.000376019	Yes	Yes
Colon-Sigmoid	317	RNASET2	ENSG00000026297.15	6	0.000756662	0.0189166	25	0.026384	Yes	No
Colon-Sigmoid	317	FGFR1OP	ENSG00000213066.11	6	7.40326e-06	0.000192485	26	0.000733405	Yes	Yes
Colon-Sigmoid	317	CCR6	ENSG00000112486.15	6	0.000884852	0.0230062	26	0.0304318	Yes	No
Colon-Sigmoid	317	TTLL2	ENSG00000120440.13	6	2.53814e-14	6.85298e-13	27	8.93979e-12	Yes	Yes
Colon-Sigmoid	317	LINC01558	ENSG00000146521.9	6	0.00102585	0.0287237	28	0.0359201	Yes	No
Colon-Sigmoid	317	RP3-431P23.5	ENSG00000269155.2	6	0.000139599	0.00376918	27	0.00824592	Yes	Yes
Colon-Sigmoid	317	AFDN-AS1	ENSG00000198221.8	6	0.00120343	0.0336959	28	0.0407205	Yes	No
Colon-Sigmoid	317	AFDN	ENSG00000130396.20	6	8.28638e-07	2.56878e-05	31	0.000120468	Yes	Yes
Colon-Sigmoid	317	KIF25-AS1	ENSG00000229921.6	6	5.97385e-20	1.73242e-18	29	3.80071e-17	Yes	Yes
Colon-Sigmoid	317	KIF25	ENSG00000125337.16	6	5.73009e-10	1.71903e-08	30	1.31731e-07	Yes	Yes
Colon-Sigmoid	317	FRMD1	ENSG00000153303.16	6	3.13545e-09	9.40634e-08	30	6.45232e-07	Yes	Yes
Colon-Sigmoid	317	DACT2	ENSG00000164488.11	6	5.50701e-07	1.6521e-05	30	8.08859e-05	Yes	Yes
Colon-Sigmoid	317	SMOC2	ENSG00000112562.18	6	1.63829e-10	5.0787e-09	31	4.20077e-08	Yes	Yes
Colon-Sigmoid	317	RP3-495K2.2	ENSG00000229720.1	6	5.49981e-05	0.00153995	28	0.00415881	Yes	Yes
Colon-Sigmoid	317	THBS2	ENSG00000186340.14	6	0.000645911	0.0180855	28	0.0255489	Yes	No
Colon-Sigmoid	317	RP1-137D17.1	ENSG00000226194.5	6	2.65854e-20	7.17806e-19	27	1.61227e-17	Yes	Yes
Colon-Sigmoid	317	RP1-137D17.2	ENSG00000272848.1	6	2.59878e-06	6.75683e-05	26	0.000290152	Yes	Yes
Colon-Sigmoid	317	WDR27	ENSG00000184465.15	6	3.14225e-06	8.79831e-05	28	0.00036846	Yes	Yes
Colon-Sigmoid	317	C6orf120	ENSG00000185127.6	6	2.71461e-09	6.78652e-08	25	4.74421e-07	Yes	Yes
Colon-Sigmoid	317	PHF10	ENSG00000130024.14	6	4.95676e-13	1.23919e-11	25	1.3856e-10	Yes	Yes
Colon-Sigmoid	317	TCTE3	ENSG00000184786.5	6	0.00202725	0.048654	24	0.0546309	No	No
Colon-Sigmoid	317	ERMARD	ENSG00000130023.15	6	6.75115e-06	0.000162028	24	0.000631496	Yes	Yes
Colon-Sigmoid	317	LINC00242	ENSG00000229214.1	6	0.00157607	0.0362496	23	0.04316	Yes	No
Colon-Sigmoid	317	LINC00574	ENSG00000231690.2	6	7.42435e-05	0.0017076	23	0.00449443	Yes	Yes
Colon-Sigmoid	317	RP1-182D15.2	ENSG00000236173.1	6	1.62226e-08	3.7312e-07	23	2.36569e-06	Yes	Yes
Colon-Sigmoid	317	RP11-302L19.3	ENSG00000273100.1	6	4.79301e-13	8.14812e-12	17	9.30235e-11	Yes	Yes
Colon-Sigmoid	317	DLL1	ENSG00000198719.8	6	0.00185574	0.0278361	15	0.0350622	Yes	No
Colon-Sigmoid	317	FAM120B	ENSG00000112584.13	6	1.66872e-06	2.50308e-05	15	0.000117788	Yes	Yes
Colon-Sigmoid	317	PSMB1	ENSG00000008018.8	6	0.000463048	0.00601962	13	0.011531	Yes	No
Colon-Sigmoid	317	TBP	ENSG00000112592.13	6	2.28536e-06	2.97097e-05	13	0.000138029	Yes	Yes
Colon-Sigmoid	317	PDCD2	ENSG00000071994.10	6	0.000713537	0.00856245	12	0.0148585	Yes	No
Colon-Sigmoid	317	AC093627.8	ENSG00000242611.2	7	6.8216e-27	1.02324e-25	15	3.69769e-24	Yes	Yes
Colon-Sigmoid	317	AC093627.9	ENSG00000242474.2	7	4.21136e-07	6.73817e-06	16	3.51806e-05	Yes	Yes
Colon-Sigmoid	317	AC093627.10	ENSG00000240859.1	7	3.70937e-17	5.93499e-16	16	1.05955e-14	Yes	Yes
Colon-Sigmoid	317	RP11-90P13.1	ENSG00000261795.1	7	1.40057e-14	2.24091e-13	16	3.08022e-12	Yes	Yes
Colon-Sigmoid	317	FAM20C	ENSG00000177706.8	7	3.87642e-06	6.58992e-05	17	0.0002838	Yes	Yes
Colon-Sigmoid	317	AC226118.1	ENSG00000249574.1	7	0.000529013	0.0100512	19	0.016669	Yes	No
Colon-Sigmoid	317	PDGFA	ENSG00000197461.13	7	8.60699e-05	0.0017214	20	0.00452476	Yes	Yes
Colon-Sigmoid	317	HRAT92	ENSG00000223855.1	7	2.01171e-50	4.02343e-49	20	6.11152e-47	Yes	Yes
Colon-Sigmoid	317	PRKAR1B	ENSG00000188191.14	7	7.01615e-07	1.54355e-05	22	7.59447e-05	Yes	Yes
Colon-Sigmoid	317	DNAAF5	ENSG00000164818.15	7	5.75577e-09	1.32383e-07	23	8.9204e-07	Yes	Yes
Colon-Sigmoid	317	SUN1	ENSG00000164828.17	7	0.000648647	0.0155675	24	0.0228846	Yes	No
Colon-Sigmoid	317	GET4	ENSG00000239857.6	7	0.000401454	0.0100363	25	0.0166532	Yes	No
Colon-Sigmoid	317	ADAP1	ENSG00000105963.13	7	3.13891e-05	0.000784727	25	0.00241233	Yes	Yes
Colon-Sigmoid	317	COX19	ENSG00000240230.5	7	0.000297203	0.00772729	26	0.0137856	Yes	No
Colon-Sigmoid	317	CYP2W1	ENSG00000073067.13	7	0.000302575	0.00786694	26	0.013971	Yes	No
Colon-Sigmoid	317	C7orf50	ENSG00000146540.14	7	6.36057e-06	0.000171735	27	0.000663831	Yes	Yes
Colon-Sigmoid	317	GPR146	ENSG00000164849.9	7	7.15549e-05	0.00186043	26	0.00480356	Yes	Yes
Colon-Sigmoid	317	GPER1	ENSG00000164850.14	7	0.000150393	0.00391023	26	0.00846051	Yes	Yes
Colon-Sigmoid	317	ZFAND2A	ENSG00000178381.11	7	3.63888e-29	9.09721e-28	25	3.74847e-26	Yes	Yes
Colon-Sigmoid	317	MICALL2	ENSG00000164877.18	7	2.47166e-07	5.68483e-06	23	3.01197e-05	Yes	Yes
Colon-Sigmoid	317	RP11-1246C19.1	ENSG00000273230.1	7	0.000334294	0.00768876	23	0.0137442	Yes	No
Colon-Sigmoid	317	INTS1	ENSG00000164880.15	7	1.587e-29	3.65011e-28	23	1.52505e-26	Yes	Yes
Colon-Sigmoid	317	MAFK	ENSG00000198517.9	7	0.0016616	0.0365551	22	0.0434434	Yes	No
Colon-Sigmoid	317	TMEM184A	ENSG00000164855.15	7	3.42771e-06	7.54096e-05	22	0.000320446	Yes	Yes
Colon-Sigmoid	317	PSMG3	ENSG00000157778.8	7	0.00120269	0.0264591	22	0.0338076	Yes	No
Colon-Sigmoid	317	PSMG3-AS1	ENSG00000230487.7	7	6.25957e-11	1.4397e-09	23	1.27685e-08	Yes	Yes
Colon-Sigmoid	317	ELFN1	ENSG00000225968.7	7	0.000765467	0.0176057	23	0.0250658	Yes	No
Colon-Sigmoid	317	MAD1L1	ENSG00000002822.15	7	4.8889e-05	0.00141778	29	0.00389401	Yes	Yes
Colon-Sigmoid	317	MRM2	ENSG00000122687.17	7	1.31817e-08	3.16361e-07	24	2.03029e-06	Yes	Yes
Colon-Sigmoid	317	NUDT1	ENSG00000106268.15	7	0.00124467	0.0298721	24	0.0370263	Yes	No
Colon-Sigmoid	317	SNX8	ENSG00000106266.10	7	0.00063958	0.0166291	26	0.0240604	Yes	No
Colon-Sigmoid	317	EIF3B	ENSG00000106263.17	7	9.74213e-29	2.43553e-27	25	9.7443e-26	Yes	Yes
Colon-Sigmoid	317	CHST12	ENSG00000136213.9	7	8.11154e-05	0.00202789	25	0.00513896	Yes	Yes
Colon-Sigmoid	317	LFNG	ENSG00000106003.12	7	0.000234255	0.00585637	25	0.0113016	Yes	No
Colon-Sigmoid	317	BRAT1	ENSG00000106009.15	7	0.000289911	0.00724777	25	0.0131607	Yes	No
Colon-Sigmoid	317	IQCE	ENSG00000106012.17	7	1.59762e-06	3.99406e-05	25	0.000180964	Yes	Yes
Colon-Sigmoid	317	TTYH3	ENSG00000136295.14	7	0.000107712	0.0026928	25	0.00640385	Yes	Yes
Colon-Sigmoid	317	AMZ1	ENSG00000174945.13	7	2.05364e-05	0.000533946	26	0.00175605	Yes	Yes
Colon-Sigmoid	317	GNA12	ENSG00000146535.13	7	9.41379e-12	2.44759e-10	26	2.36626e-09	Yes	Yes
Colon-Sigmoid	317	CARD11	ENSG00000198286.9	7	0.000675302	0.0168826	25	0.0243123	Yes	No
Colon-Sigmoid	317	SDK1	ENSG00000146555.18	7	6.45311e-08	2.38765e-06	37	1.35047e-05	Yes	Yes
Colon-Sigmoid	317	FOXK1	ENSG00000164916.10	7	0.00165547	0.0397313	24	0.0463334	Yes	No
Colon-Sigmoid	317	AP5Z1	ENSG00000242802.6	7	9.46216e-05	0.00227092	24	0.00562054	Yes	Yes
Colon-Sigmoid	317	RADIL	ENSG00000157927.16	7	9.69075e-06	0.000242269	25	0.000899053	Yes	Yes
Colon-Sigmoid	317	MMD2	ENSG00000136297.14	7	0.00018471	0.00461776	25	0.00954766	Yes	Yes
Colon-Sigmoid	317	RBAK	ENSG00000146587.17	7	2.44956e-06	6.12391e-05	25	0.000265646	Yes	Yes
Colon-Sigmoid	317	RBAKDN	ENSG00000273313.1	7	4.59815e-05	0.00114954	25	0.00328827	Yes	Yes
Colon-Sigmoid	317	WIPI2	ENSG00000157954.14	7	0.000547058	0.0131294	24	0.0202105	Yes	No
Colon-Sigmoid	317	SLC29A4	ENSG00000164638.10	7	4.74157e-08	1.09056e-06	23	6.50057e-06	Yes	Yes
Colon-Sigmoid	317	TNRC18	ENSG00000182095.14	7	0.000456558	0.0109574	24	0.017709	Yes	No
Colon-Sigmoid	317	RP11-1275H24.2	ENSG00000272953.1	7	0.000893967	0.0196673	22	0.0271563	Yes	No
Colon-Sigmoid	317	RP11-1275H24.1	ENSG00000234432.4	7	0.00280474	0.0617043	22	0.0670093	No	No
Colon-Sigmoid	317	RP11-1275H24.3	ENSG00000273084.1	7	0.000356674	0.00784682	22	0.0139502	Yes	No
Colon-Sigmoid	317	FBXL18	ENSG00000155034.18	7	4.26078e-05	0.00097998	23	0.00290145	Yes	Yes
Colon-Sigmoid	317	AC092171.4	ENSG00000230733.2	7	0.000372387	0.00819251	22	0.0144027	Yes	No
Colon-Sigmoid	317	ACTB	ENSG00000075624.13	7	0.00251097	0.0552414	22	0.0609621	No	No
Colon-Sigmoid	317	FSCN1	ENSG00000075618.17	7	0.000434924	0.00956832	22	0.0160968	Yes	No
Colon-Sigmoid	317	RNF216	ENSG00000011275.18	7	0.000201084	0.00462493	23	0.00955758	Yes	Yes
Colon-Sigmoid	317	OCM	ENSG00000122543.10	7	8.72274e-07	1.919e-05	22	9.26373e-05	Yes	Yes
Colon-Sigmoid	317	CCZ1	ENSG00000122674.11	7	7.40209e-34	1.70248e-32	23	9.56591e-31	Yes	Yes
Colon-Sigmoid	317	PMS2	ENSG00000122512.14	7	1.38655e-13	3.32771e-12	24	3.98171e-11	Yes	Yes
Colon-Sigmoid	317	AIMP2	ENSG00000106305.9	7	0.00125795	0.0301907	24	0.0373276	Yes	No
Colon-Sigmoid	317	EIF2AK1	ENSG00000086232.12	7	7.73535e-05	0.00185648	24	0.00479614	Yes	Yes
Colon-Sigmoid	317	ANKRD61	ENSG00000157999.5	7	0.000617696	0.014207	23	0.0214001	Yes	No
Colon-Sigmoid	317	USP42	ENSG00000106346.11	7	0.00185355	0.0463387	25	0.0524751	No	No
Colon-Sigmoid	317	CYTH3	ENSG00000008256.15	7	0.00023771	0.00594275	25	0.0114204	Yes	No
Colon-Sigmoid	317	FAM220A	ENSG00000178397.12	7	0.000260119	0.00624285	24	0.0118338	Yes	No
Colon-Sigmoid	317	RAC1	ENSG00000136238.17	7	1.86586e-05	0.000447807	24	0.00151101	Yes	Yes
Colon-Sigmoid	317	DAGLB	ENSG00000164535.14	7	4.49545e-29	1.07891e-27	24	4.40509e-26	Yes	Yes
Colon-Sigmoid	317	KDELR2	ENSG00000136240.9	7	4.47413e-05	0.00107379	24	0.00312023	Yes	Yes
Colon-Sigmoid	317	GRID2IP	ENSG00000215045.8	7	0.000532523	0.0127806	24	0.0198131	Yes	No
Colon-Sigmoid	317	ZDHHC4	ENSG00000136247.14	7	6.03085e-10	1.3871e-08	23	1.07676e-07	Yes	Yes
Colon-Sigmoid	317	C7orf26	ENSG00000146576.12	7	0.000174728	0.00401874	23	0.00861728	Yes	Yes
Colon-Sigmoid	317	ZNF853	ENSG00000236609.3	7	0.00045612	0.0104908	23	0.0172053	Yes	No
Colon-Sigmoid	317	ZNF316	ENSG00000205903.6	7	1.49118e-07	3.57883e-06	24	1.96469e-05	Yes	Yes
Colon-Sigmoid	317	ZNF12	ENSG00000164631.18	7	0.000735334	0.017648	24	0.025103	Yes	No
Colon-Sigmoid	317	CCZ1B	ENSG00000146574.15	7	5.98088e-39	1.49522e-37	25	1.11205e-35	Yes	Yes
Colon-Sigmoid	317	C1GALT1	ENSG00000106392.10	7	3.02873e-21	7.87471e-20	26	1.89458e-18	Yes	Yes
Colon-Sigmoid	317	COL28A1	ENSG00000215018.9	7	8.23172e-05	0.00230488	28	0.00568062	Yes	Yes
Colon-Sigmoid	317	RP5-1159O4.2	ENSG00000272732.1	7	2.88065e-14	7.48968e-13	26	9.71382e-12	Yes	Yes
Colon-Sigmoid	317	RP5-1159O4.1	ENSG00000272894.5	7	2.17314e-09	5.86749e-08	27	4.13888e-07	Yes	Yes
Colon-Sigmoid	317	MIOS	ENSG00000164654.15	7	4.05249e-05	0.00109417	27	0.00316628	Yes	Yes
Colon-Sigmoid	317	RP5-1007H16.1	ENSG00000272745.1	7	0.00363076	0.0980304	27	0.101537	No	No
Colon-Sigmoid	317	RPA3	ENSG00000106399.11	7	1.12664e-09	3.15459e-08	28	2.32878e-07	Yes	Yes
Colon-Sigmoid	317	UMAD1	ENSG00000219545.11	7	2.64675e-05	0.000820491	31	0.00250195	Yes	Yes
Colon-Sigmoid	317	GLCCI1	ENSG00000106415.12	7	4.80716e-05	0.00139408	29	0.00384245	Yes	Yes
Colon-Sigmoid	317	ICA1	ENSG00000003147.17	7	0.000527497	0.0147699	28	0.0220045	Yes	No
Colon-Sigmoid	317	NDUFA4	ENSG00000189043.9	7	0.00054017	0.0135043	25	0.0206334	Yes	No
Colon-Sigmoid	317	PHF14	ENSG00000106443.15	7	0.000193646	0.00561575	29	0.0109963	Yes	No
Colon-Sigmoid	317	THSD7A	ENSG00000005108.15	7	0.000208916	0.00731207	35	0.0132452	Yes	No
Colon-Sigmoid	317	TMEM106B	ENSG00000106460.18	7	0.00061797	0.0185391	30	0.0259892	Yes	No
Colon-Sigmoid	317	VWDE	ENSG00000146530.11	7	2.6226e-11	7.8678e-10	30	7.16577e-09	Yes	Yes
Colon-Sigmoid	317	SCIN	ENSG00000006747.14	7	5.57183e-12	1.72727e-10	31	1.69548e-09	Yes	Yes
Colon-Sigmoid	317	ARL4A	ENSG00000122644.12	7	0.000207847	0.00623542	30	0.0118281	Yes	No
Colon-Sigmoid	317	ETV1	ENSG00000006468.13	7	0.000905108	0.0217226	24	0.0291805	Yes	No
Colon-Sigmoid	317	DGKB	ENSG00000136267.13	7	1.7598e-05	0.000527939	30	0.0017405	Yes	Yes
Colon-Sigmoid	317	AGMO	ENSG00000187546.13	7	5.83487e-05	0.00140037	24	0.00385564	Yes	Yes
Colon-Sigmoid	317	MEOX2	ENSG00000106511.5	7	2.53355e-06	5.57382e-05	22	0.000244326	Yes	Yes
Colon-Sigmoid	317	MEOX2-AS1	ENSG00000229108.1	7	0.000226749	0.00476174	21	0.00976761	Yes	Yes
Colon-Sigmoid	317	ISPD	ENSG00000214960.9	7	0.000497097	0.0119303	24	0.0188687	Yes	No
Colon-Sigmoid	317	SOSTDC1	ENSG00000171243.7	7	1.12287e-11	2.35803e-10	21	2.28214e-09	Yes	Yes
Colon-Sigmoid	317	GS1-166A23.2	ENSG00000272361.2	7	2.9355e-09	6.16456e-08	21	4.34159e-07	Yes	Yes
Colon-Sigmoid	317	ANKMY2	ENSG00000106524.8	7	7.60419e-05	0.00159688	21	0.00426946	Yes	Yes
Colon-Sigmoid	317	BZW2	ENSG00000136261.14	7	0.000117434	0.00258356	22	0.00620413	Yes	Yes
Colon-Sigmoid	317	TSPAN13	ENSG00000106537.7	7	0.000875954	0.019271	22	0.0267457	Yes	No
Colon-Sigmoid	317	AGR2	ENSG00000106541.11	7	0.00151783	0.0333922	22	0.040438	Yes	No
Colon-Sigmoid	317	AGR3	ENSG00000173467.8	7	0.00110002	0.0242004	22	0.0316386	Yes	No
Colon-Sigmoid	317	AHR	ENSG00000106546.12	7	0.00161031	0.0354268	22	0.0423514	Yes	No
Colon-Sigmoid	317	SNX13	ENSG00000071189.21	7	0.00151843	0.0288502	19	0.036023	Yes	No
Colon-Sigmoid	317	HDAC9	ENSG00000048052.21	7	0.000260986	0.00652466	25	0.0122139	Yes	No
Colon-Sigmoid	317	TWIST1	ENSG00000122691.12	7	9.11944e-06	0.00016415	18	0.000638503	Yes	Yes
Colon-Sigmoid	317	TWISTNB	ENSG00000105849.5	7	0.000112598	0.00236455	21	0.00579308	Yes	Yes
Colon-Sigmoid	317	TMEM196	ENSG00000173452.13	7	0.000702306	0.0147484	21	0.021978	Yes	No
Colon-Sigmoid	317	ITGB8	ENSG00000105855.9	7	0.000694691	0.0159779	23	0.0233519	Yes	No
Colon-Sigmoid	317	ABCB5	ENSG00000004846.16	7	0.00463606	0.115902	25	0.118744	No	No
Colon-Sigmoid	317	SP4	ENSG00000105866.13	7	0.000236239	0.00590598	25	0.0113723	Yes	No
Colon-Sigmoid	317	DNAH11	ENSG00000105877.17	7	5.65663e-12	1.58386e-10	28	1.55984e-09	Yes	Yes
Colon-Sigmoid	317	CDCA7L	ENSG00000164649.19	7	1.69263e-05	0.000423157	25	0.00143921	Yes	Yes
Colon-Sigmoid	317	RAPGEF5	ENSG00000136237.18	7	0.00091254	0.0228135	25	0.0302672	Yes	No
Colon-Sigmoid	317	STEAP1B	ENSG00000105889.14	7	1.02221e-05	0.000235108	23	0.000875743	Yes	Yes
Colon-Sigmoid	317	IL6	ENSG00000136244.11	7	0.00136285	0.027257	20	0.0345659	Yes	No
Colon-Sigmoid	317	TOMM7	ENSG00000196683.10	7	1.20685e-09	2.41369e-08	20	1.80858e-07	Yes	Yes
Colon-Sigmoid	317	FAM126A	ENSG00000122591.11	7	7.3143e-06	0.000160915	22	0.000627826	Yes	Yes
Colon-Sigmoid	317	KLHL7-AS1	ENSG00000230658.1	7	2.9303e-48	5.8606e-47	20	8.01873e-45	Yes	Yes
Colon-Sigmoid	317	KLHL7	ENSG00000122550.17	7	0.000217584	0.00456927	21	0.00947035	Yes	Yes
Colon-Sigmoid	317	NUPL2	ENSG00000136243.16	7	1.18405e-10	2.36811e-09	20	2.03578e-08	Yes	Yes
Colon-Sigmoid	317	AC005082.12	ENSG00000226816.2	7	1.16649e-13	2.33298e-12	20	2.86022e-11	Yes	Yes
Colon-Sigmoid	317	GPNMB	ENSG00000136235.15	7	2.5082e-06	5.26722e-05	21	0.000232136	Yes	Yes
Colon-Sigmoid	317	MALSU1	ENSG00000156928.4	7	3.17856e-06	6.67498e-05	21	0.000286775	Yes	Yes
Colon-Sigmoid	317	IGF2BP3	ENSG00000136231.13	7	0.000509414	0.0117165	23	0.018616	Yes	No
Colon-Sigmoid	317	TRA2A	ENSG00000164548.10	7	0.00188743	0.0396361	21	0.0462565	Yes	No
Colon-Sigmoid	317	CCDC126	ENSG00000169193.11	7	0.00816241	0.171411	21	0.17311	No	No
Colon-Sigmoid	317	FAM221A	ENSG00000188732.10	7	7.59455e-15	1.59486e-13	21	2.21943e-12	Yes	Yes
Colon-Sigmoid	317	STK31	ENSG00000196335.12	7	2.76687e-08	6.08711e-07	22	3.75062e-06	Yes	Yes
Colon-Sigmoid	317	NPY	ENSG00000122585.7	7	0.00335841	0.0705265	21	0.0752854	No	No
Colon-Sigmoid	317	MPP6	ENSG00000105926.15	7	0.00163815	0.0409538	25	0.0474657	Yes	No
Colon-Sigmoid	317	DFNA5	ENSG00000105928.13	7	6.09552e-09	1.52388e-07	25	1.01804e-06	Yes	Yes
Colon-Sigmoid	317	OSBPL3	ENSG00000070882.12	7	0.00132726	0.0331815	25	0.0402398	Yes	No
Colon-Sigmoid	317	CYCS	ENSG00000172115.8	7	0.00118042	0.0259693	22	0.0333386	Yes	No
Colon-Sigmoid	317	C7orf31	ENSG00000153790.11	7	0.000462739	0.0101803	22	0.0168192	Yes	No
Colon-Sigmoid	317	AC003090.1	ENSG00000223561.6	7	0.001297	0.027237	21	0.0345552	Yes	No
Colon-Sigmoid	317	CTD-2227E11.1	ENSG00000270933.1	7	0.00206409	0.0412818	20	0.0477685	Yes	No
Colon-Sigmoid	317	NFE2L3	ENSG00000050344.8	7	0.000356663	0.0067766	19	0.0125283	Yes	No
Colon-Sigmoid	317	HNRNPA2B1	ENSG00000122566.20	7	0.000222596	0.00422932	19	0.00894154	Yes	Yes
Colon-Sigmoid	317	CBX3	ENSG00000122565.18	7	0.00089551	0.0170147	19	0.0244407	Yes	No
Colon-Sigmoid	317	SNX10	ENSG00000086300.15	7	0.000777968	0.0147814	19	0.022016	Yes	No
Colon-Sigmoid	317	AC004540.5	ENSG00000214870.8	7	4.86031e-06	9.2346e-05	19	0.000384932	Yes	Yes
Colon-Sigmoid	317	KIAA0087	ENSG00000122548.5	7	0.000217537	0.00391566	18	0.0084692	Yes	Yes
Colon-Sigmoid	317	AC004947.2	ENSG00000233760.1	7	0.000209269	0.00376685	18	0.00824592	Yes	Yes
Colon-Sigmoid	317	SKAP2	ENSG00000005020.12	7	6.65831e-06	0.000133166	20	0.000531242	Yes	Yes
Colon-Sigmoid	317	HOXA1	ENSG00000105991.7	7	0.00940835	0.159942	17	0.161792	No	No
Colon-Sigmoid	317	HOXA2	ENSG00000105996.6	7	0.000142415	0.00242106	17	0.00590267	Yes	Yes
Colon-Sigmoid	317	HOXA3	ENSG00000105997.22	7	1.11249e-06	2.00248e-05	18	9.6304e-05	Yes	Yes
Colon-Sigmoid	317	HOXA4	ENSG00000197576.13	7	4.24765e-07	7.22101e-06	17	3.7494e-05	Yes	Yes
Colon-Sigmoid	317	HOXA5	ENSG00000106004.4	7	5.5392e-06	9.41664e-05	17	0.000391065	Yes	Yes
Colon-Sigmoid	317	HOXA6	ENSG00000106006.6	7	0.00120884	0.0205503	17	0.0280174	Yes	No
Colon-Sigmoid	317	HOXA7	ENSG00000122592.7	7	0.00133421	0.0226815	17	0.0301433	Yes	No
Colon-Sigmoid	317	HOXA9	ENSG00000078399.17	7	0.00402718	0.068462	17	0.0733524	No	No
Colon-Sigmoid	317	HOXA10	ENSG00000253293.4	7	0.00266651	0.0453306	17	0.0515222	No	No
Colon-Sigmoid	317	HOXA11	ENSG00000005073.5	7	1.12438e-06	1.91145e-05	17	9.23221e-05	Yes	Yes
Colon-Sigmoid	317	RP1-170O19.14	ENSG00000253508.1	7	1.80901e-05	0.000307531	17	0.00110354	Yes	Yes
Colon-Sigmoid	317	HOXA13	ENSG00000106031.7	7	8.34642e-05	0.00141889	17	0.00389646	Yes	Yes
Colon-Sigmoid	317	HIBADH	ENSG00000106049.8	7	1.19163e-05	0.000238325	20	0.000886806	Yes	Yes
Colon-Sigmoid	317	TAX1BP1	ENSG00000106052.13	7	0.000384738	0.00731003	19	0.0132429	Yes	No
Colon-Sigmoid	317	JAZF1	ENSG00000153814.11	7	3.17926e-07	6.67644e-06	21	3.48786e-05	Yes	Yes
Colon-Sigmoid	317	CREB5	ENSG00000146592.16	7	0.000779679	0.0210513	27	0.028501	Yes	No
Colon-Sigmoid	317	TRIL	ENSG00000255690.2	7	0.00173401	0.0381483	22	0.0448757	Yes	No
Colon-Sigmoid	317	AC005013.5	ENSG00000228421.2	7	3.07401e-06	6.76282e-05	22	0.00029027	Yes	Yes
Colon-Sigmoid	317	CPVL	ENSG00000106066.14	7	1.24034e-10	2.85279e-09	23	2.43261e-08	Yes	Yes
Colon-Sigmoid	317	CHN2	ENSG00000106069.21	7	1.05027e-18	2.52064e-17	24	5.05935e-16	Yes	Yes
Colon-Sigmoid	317	PRR15	ENSG00000176532.3	7	0.000457226	0.00914453	20	0.015546	Yes	No
Colon-Sigmoid	317	WIPF3	ENSG00000122574.10	7	7.08206e-05	0.00141641	20	0.00389144	Yes	Yes
Colon-Sigmoid	317	SCRN1	ENSG00000136193.16	7	4.20737e-05	0.000841473	20	0.00255685	Yes	Yes
Colon-Sigmoid	317	FKBP14	ENSG00000106080.10	7	0.0110757	0.210439	19	0.211502	No	No
Colon-Sigmoid	317	PLEKHA8	ENSG00000106086.18	7	5.07565e-05	0.00101513	20	0.00298575	Yes	Yes
Colon-Sigmoid	317	MTURN	ENSG00000180354.15	7	0.000626237	0.0118985	19	0.0188284	Yes	No
Colon-Sigmoid	317	AC007036.6	ENSG00000227017.1	7	0.0042123	0.0800336	19	0.0843242	No	No
Colon-Sigmoid	317	ZNRF2	ENSG00000180233.10	7	0.000310247	0.00589469	19	0.011356	Yes	No
Colon-Sigmoid	317	LINC01176	ENSG00000281404.1	7	3.56278e-33	6.413e-32	18	3.49382e-30	Yes	Yes
Colon-Sigmoid	317	NOD1	ENSG00000106100.10	7	0.00206308	0.0391985	19	0.0458612	Yes	No
Colon-Sigmoid	317	GGCT	ENSG00000006625.17	7	0.000209291	0.00376723	18	0.00824592	Yes	Yes
Colon-Sigmoid	317	RP4-777O23.2	ENSG00000264520.1	7	1.49729e-06	2.69513e-05	18	0.000125932	Yes	Yes
Colon-Sigmoid	317	RP4-777O23.1	ENSG00000263683.1	7	3.88465e-05	0.000699238	18	0.00219326	Yes	Yes
Colon-Sigmoid	317	GARS	ENSG00000106105.13	7	0.00727772	0.130999	18	0.133449	No	No
Colon-Sigmoid	317	CRHR2	ENSG00000106113.18	7	9.08341e-22	1.63501e-20	18	4.16278e-19	Yes	Yes
Colon-Sigmoid	317	INMT	ENSG00000241644.2	7	8.11097e-05	0.00145997	18	0.00398668	Yes	Yes
Colon-Sigmoid	317	MINDY4	ENSG00000106125.14	7	0.000202565	0.00364617	18	0.0080644	Yes	Yes
Colon-Sigmoid	317	AQP1	ENSG00000240583.11	7	0.000262834	0.00446817	17	0.00931237	Yes	Yes
Colon-Sigmoid	317	ADCYAP1R1	ENSG00000078549.14	7	0.00042558	0.00766043	18	0.0137086	Yes	No
Colon-Sigmoid	317	PDE1C	ENSG00000154678.16	7	2.41928e-07	6.77398e-06	28	3.53572e-05	Yes	Yes
Colon-Sigmoid	317	LSM5	ENSG00000106355.9	7	0.00013387	0.003079	23	0.00709823	Yes	Yes
Colon-Sigmoid	317	AVL9	ENSG00000105778.18	7	0.00211362	0.0507268	24	0.0566109	No	No
Colon-Sigmoid	317	RP11-225B17.2	ENSG00000273014.1	7	2.96586e-08	6.82147e-07	23	4.1687e-06	Yes	Yes
Colon-Sigmoid	317	LINC00997	ENSG00000281332.1	7	3.45132e-10	7.93804e-09	23	6.36891e-08	Yes	Yes
Colon-Sigmoid	317	RP11-265E18.1	ENSG00000272905.1	7	0.00124474	0.0273842	22	0.0346831	Yes	No
Colon-Sigmoid	317	KBTBD2	ENSG00000170852.10	7	6.71691e-05	0.00147772	22	0.00402556	Yes	Yes
Colon-Sigmoid	317	FKBP9	ENSG00000122642.10	7	0.000260212	0.00572466	22	0.011135	Yes	No
Colon-Sigmoid	317	NT5C3A	ENSG00000122643.18	7	0.000188141	0.00413909	22	0.00879956	Yes	Yes
Colon-Sigmoid	317	RP9	ENSG00000164610.8	7	2.27497e-06	4.77745e-05	21	0.000212642	Yes	Yes
Colon-Sigmoid	317	BBS9	ENSG00000122507.20	7	6.85416e-05	0.00171354	25	0.00450675	Yes	Yes
Colon-Sigmoid	317	RP11-89N17.1	ENSG00000173862.3	7	0.000346823	0.00658964	19	0.0122957	Yes	No
Colon-Sigmoid	317	RP11-89N17.4	ENSG00000236494.1	7	0.00137518	0.0247533	18	0.0321832	Yes	No
Colon-Sigmoid	317	BMPER	ENSG00000164619.8	7	7.0658e-05	0.00148382	21	0.00403825	Yes	Yes
Colon-Sigmoid	317	DPY19L1	ENSG00000173852.14	7	0.000209529	0.00419057	20	0.00887847	Yes	Yes
Colon-Sigmoid	317	HERPUD2	ENSG00000122557.9	7	0.00247011	0.0543424	22	0.0601144	No	No
Colon-Sigmoid	317	AC018647.3	ENSG00000227544.8	7	0.00552995	0.116129	21	0.118949	No	No
Colon-Sigmoid	317	SEPT7-AS1	ENSG00000228878.7	7	7.28931e-05	0.00153076	21	0.00414147	Yes	Yes
Colon-Sigmoid	317	SEPT7	ENSG00000122545.18	7	6.23427e-05	0.00137154	22	0.00379316	Yes	Yes
Colon-Sigmoid	317	EEPD1	ENSG00000122547.10	7	3.81236e-09	8.38719e-08	22	5.79314e-07	Yes	Yes
Colon-Sigmoid	317	KIAA0895	ENSG00000164542.12	7	0.00157852	0.033149	21	0.0402059	Yes	No
Colon-Sigmoid	317	ANLN	ENSG00000011426.10	7	0.000162432	0.00341107	21	0.00766375	Yes	Yes
Colon-Sigmoid	317	AOAH	ENSG00000136250.11	7	4.15088e-05	0.000871686	21	0.00263237	Yes	Yes
Colon-Sigmoid	317	ELMO1	ENSG00000155849.15	7	0.000209119	0.00585532	28	0.0113008	Yes	No
Colon-Sigmoid	317	GPR141	ENSG00000187037.8	7	0.00379527	0.0910864	24	0.0948819	No	No
Colon-Sigmoid	317	NME8	ENSG00000086288.11	7	0.00294742	0.0677906	23	0.0727113	No	No
Colon-Sigmoid	317	SFRP4	ENSG00000106483.11	7	0.0027297	0.0655127	24	0.0705679	No	No
Colon-Sigmoid	317	EPDR1	ENSG00000086289.11	7	3.11816e-07	7.17176e-06	23	3.72616e-05	Yes	Yes
Colon-Sigmoid	317	STARD3NL	ENSG00000010270.13	7	0.000544689	0.0125278	23	0.0195328	Yes	No
Colon-Sigmoid	317	TRGC2	ENSG00000227191.8	7	2.55025e-10	5.86557e-09	23	4.81827e-08	Yes	Yes
Colon-Sigmoid	317	TRGC1	ENSG00000211689.7	7	0.00081522	0.0187501	23	0.0262109	Yes	No
Colon-Sigmoid	317	TRGV10	ENSG00000211694.2	7	0.00379277	0.0910265	24	0.0948305	No	No
Colon-Sigmoid	317	RP11-121A8.1	ENSG00000272908.1	7	0.000648919	0.0155741	24	0.0228905	Yes	No
Colon-Sigmoid	317	TRGV4	ENSG00000211698.2	7	7.8089e-19	1.79605e-17	23	3.63755e-16	Yes	Yes
Colon-Sigmoid	317	AMPH	ENSG00000078053.16	7	4.30211e-11	1.11855e-09	26	1.00244e-08	Yes	Yes
Colon-Sigmoid	317	VPS41	ENSG00000006715.15	7	9.92199e-07	2.4805e-05	25	0.000116909	Yes	Yes
Colon-Sigmoid	317	YAE1D1	ENSG00000241127.7	7	0.00281541	0.0478619	17	0.0538935	No	No
Colon-Sigmoid	317	RALA	ENSG00000006451.7	7	9.20041e-06	0.000147207	16	0.000580185	Yes	Yes
Colon-Sigmoid	317	LINC00265	ENSG00000188185.11	7	2.35309e-12	3.76494e-11	16	4.00491e-10	Yes	Yes
Colon-Sigmoid	317	CDK13	ENSG00000065883.14	7	8.7416e-05	0.00148607	17	0.00404193	Yes	Yes
Colon-Sigmoid	317	MPLKIP	ENSG00000168303.6	7	0.00261727	0.0392591	15	0.0459172	Yes	No
Colon-Sigmoid	317	SUGCT	ENSG00000175600.15	7	0.00237373	0.0474745	20	0.0535414	No	No
Colon-Sigmoid	317	INHBA	ENSG00000122641.10	7	0.000483993	0.00919587	19	0.0156056	Yes	No
Colon-Sigmoid	317	GLI3	ENSG00000106571.12	7	0.000190069	0.00380138	20	0.0082951	Yes	Yes
Colon-Sigmoid	317	RP11-111K18.2	ENSG00000261019.1	7	6.27012e-08	1.25402e-06	20	7.41575e-06	Yes	Yes
Colon-Sigmoid	317	C7orf25	ENSG00000136197.12	7	2.82702e-08	5.65403e-07	20	3.49941e-06	Yes	Yes
Colon-Sigmoid	317	PSMA2	ENSG00000106588.10	7	0.000488177	0.00976353	20	0.0163248	Yes	No
Colon-Sigmoid	317	MRPL32	ENSG00000106591.3	7	0.00020358	0.00407159	20	0.00870043	Yes	Yes
Colon-Sigmoid	317	HECW1	ENSG00000002746.14	7	0.000328469	0.00755478	23	0.013567	Yes	No
Colon-Sigmoid	317	STK17A	ENSG00000164543.5	7	0.00103318	0.0175641	17	0.025033	Yes	No
Colon-Sigmoid	317	COA1	ENSG00000106603.18	7	2.6211e-13	4.71798e-12	18	5.55618e-11	Yes	Yes
Colon-Sigmoid	317	BLVRA	ENSG00000106605.10	7	6.43176e-07	1.0934e-05	17	5.49582e-05	Yes	Yes
Colon-Sigmoid	317	MRPS24	ENSG00000062582.13	7	0.00368915	0.0627155	17	0.0679428	No	No
Colon-Sigmoid	317	URGCP	ENSG00000106608.16	7	9.30546e-05	0.00167498	18	0.00442873	Yes	Yes
Colon-Sigmoid	317	UBE2D4	ENSG00000078967.12	7	0.00116798	0.0210236	18	0.0284742	Yes	No
Colon-Sigmoid	317	SPDYE1	ENSG00000136206.3	7	0.00466991	0.0840584	18	0.0881501	No	No
Colon-Sigmoid	317	AC004951.6	ENSG00000228434.1	7	0.000220096	0.00396172	18	0.0085369	Yes	Yes
Colon-Sigmoid	317	LINC00957	ENSG00000235314.1	7	5.84088e-14	9.9295e-13	17	1.26583e-11	Yes	Yes
Colon-Sigmoid	317	DBNL	ENSG00000136279.20	7	0.00151093	0.0271967	18	0.0345145	Yes	No
Colon-Sigmoid	317	POLM	ENSG00000122678.16	7	2.61974e-12	4.71554e-11	18	4.94566e-10	Yes	Yes
Colon-Sigmoid	317	AEBP1	ENSG00000106624.10	7	7.41152e-06	0.000133407	18	0.000531967	Yes	Yes
Colon-Sigmoid	317	POLD2	ENSG00000106628.10	7	0.000354058	0.00637304	18	0.0120103	Yes	No
Colon-Sigmoid	317	MYL7	ENSG00000106631.8	7	0.00207828	0.037409	18	0.0442062	Yes	No
Colon-Sigmoid	317	GCK	ENSG00000106633.15	7	3.5071e-06	6.66349e-05	19	0.00028635	Yes	Yes
Colon-Sigmoid	317	YKT6	ENSG00000106636.7	7	0.000107012	0.00192622	18	0.00493424	Yes	Yes
Colon-Sigmoid	317	CAMK2B	ENSG00000058404.19	7	0.000561788	0.0112358	20	0.0180234	Yes	No
Colon-Sigmoid	317	NUDCD3	ENSG00000015676.17	7	2.8959e-16	5.5022e-15	19	8.94932e-14	Yes	Yes
Colon-Sigmoid	317	NPC1L1	ENSG00000015520.14	7	0.00225666	0.0406198	18	0.0471884	Yes	No
Colon-Sigmoid	317	DDX56	ENSG00000136271.10	7	0.00083136	0.0149645	18	0.0222223	Yes	No
Colon-Sigmoid	317	TMED4	ENSG00000158604.14	7	2.56204e-05	0.000461168	18	0.00155084	Yes	Yes
Colon-Sigmoid	317	OGDH	ENSG00000105953.14	7	0.000645112	0.011612	18	0.0184926	Yes	No
Colon-Sigmoid	317	ZMIZ2	ENSG00000122515.14	7	0.000902502	0.0153425	17	0.0226169	Yes	No
Colon-Sigmoid	317	PPIA	ENSG00000196262.13	7	0.00130449	0.0234808	18	0.0308855	Yes	No
Colon-Sigmoid	317	H2AFV	ENSG00000105968.18	7	0.00111519	0.0200735	18	0.0275277	Yes	No
Colon-Sigmoid	317	PURB	ENSG00000146676.8	7	3.6933e-05	0.000664794	18	0.00210563	Yes	Yes
Colon-Sigmoid	317	MYO1G	ENSG00000136286.14	7	0.00244143	0.0439458	18	0.0502285	No	No
Colon-Sigmoid	317	SNHG15	ENSG00000232956.8	7	0.00183422	0.0311817	17	0.0382841	Yes	No
Colon-Sigmoid	317	CCM2	ENSG00000136280.15	7	1.10091e-05	0.000198164	18	0.000753159	Yes	Yes
Colon-Sigmoid	317	NACAD	ENSG00000136274.8	7	0.00138332	0.0248998	18	0.0323292	Yes	No
Colon-Sigmoid	317	TBRG4	ENSG00000136270.13	7	7.4498e-06	0.000134096	18	0.000534359	Yes	Yes
Colon-Sigmoid	317	RAMP3	ENSG00000122679.8	7	0.00129434	0.0245924	19	0.0320344	Yes	No
Colon-Sigmoid	317	ADCY1	ENSG00000164742.14	7	0.00141587	0.0297332	21	0.0368866	Yes	No
Colon-Sigmoid	317	IGFBP3	ENSG00000146674.14	7	0.00116116	0.0255455	22	0.032948	Yes	No
Colon-Sigmoid	317	TNS3	ENSG00000136205.16	7	7.50567e-06	0.000202653	27	0.000767777	Yes	Yes
Colon-Sigmoid	317	LINC01447	ENSG00000236078.1	7	7.31859e-05	0.00175646	24	0.00459067	Yes	Yes
Colon-Sigmoid	317	HUS1	ENSG00000136273.11	7	5.37288e-05	0.00145068	27	0.00396613	Yes	Yes
Colon-Sigmoid	317	PKD1L1	ENSG00000158683.7	7	1.06326e-05	0.000276447	26	0.00100864	Yes	Yes
Colon-Sigmoid	317	C7orf57	ENSG00000164746.13	7	0.0018497	0.0443927	24	0.0506554	No	No
Colon-Sigmoid	317	UPP1	ENSG00000183696.13	7	9.4847e-08	2.27633e-06	24	1.29117e-05	Yes	Yes
Colon-Sigmoid	317	VWC2	ENSG00000188730.4	7	6.85759e-09	1.57725e-07	23	1.05134e-06	Yes	Yes
Colon-Sigmoid	317	IKZF1	ENSG00000185811.16	7	0.000118365	0.00248566	21	0.00602553	Yes	Yes
Colon-Sigmoid	317	FIGNL1	ENSG00000132436.11	7	5.19167e-29	1.03833e-27	20	4.25883e-26	Yes	Yes
Colon-Sigmoid	317	DDC	ENSG00000132437.17	7	0.000286604	0.00601868	21	0.011531	Yes	No
Colon-Sigmoid	317	GRB10	ENSG00000106070.17	7	0.000580606	0.0127733	22	0.0198081	Yes	No
Colon-Sigmoid	317	COBL	ENSG00000106078.17	7	0.00225469	0.0541125	24	0.0599007	No	No
Colon-Sigmoid	317	VSTM2A	ENSG00000170419.10	7	0.000128618	0.00295821	23	0.00688879	Yes	Yes
Colon-Sigmoid	317	SEC61G	ENSG00000132432.13	7	8.10958e-06	0.00018652	23	0.00071253	Yes	Yes
Colon-Sigmoid	317	EGFR	ENSG00000146648.17	7	0.00107276	0.0257462	24	0.0331313	Yes	No
Colon-Sigmoid	317	LANCL2	ENSG00000132434.9	7	0.00395214	0.0869471	22	0.0909242	No	No
Colon-Sigmoid	317	VOPP1	ENSG00000154978.12	7	0.000380295	0.00874679	23	0.0150776	Yes	No
Colon-Sigmoid	317	ZNF713	ENSG00000178665.14	7	6.24438e-11	1.31132e-09	21	1.16878e-08	Yes	Yes
Colon-Sigmoid	317	GBAS	ENSG00000146729.9	7	0.000191572	0.00383143	20	0.00834037	Yes	Yes
Colon-Sigmoid	317	MRPS17	ENSG00000239789.5	7	0.00124218	0.0248437	20	0.0322656	Yes	No
Colon-Sigmoid	317	PSPH	ENSG00000146733.13	7	2.57804e-15	5.15609e-14	20	7.5939e-13	Yes	Yes
Colon-Sigmoid	317	CCT6A	ENSG00000146731.10	7	3.79817e-05	0.000759633	20	0.00234672	Yes	Yes
Colon-Sigmoid	317	SUMF2	ENSG00000129103.17	7	2.88332e-13	5.76663e-12	20	6.69004e-11	Yes	Yes
Colon-Sigmoid	317	PHKG1	ENSG00000164776.9	7	0.000466942	0.00933885	20	0.0157989	Yes	No
Colon-Sigmoid	317	CHCHD2	ENSG00000106153.12	7	6.17174e-05	0.00123435	20	0.00347978	Yes	Yes
Colon-Sigmoid	317	NUPR2	ENSG00000185290.3	7	1.08914e-34	2.17828e-33	20	1.3058e-31	Yes	Yes
Colon-Sigmoid	317	RP11-114G11.5	ENSG00000260653.5	7	1.44077e-13	2.44931e-12	17	2.99464e-11	Yes	Yes
Colon-Sigmoid	317	RP11-340I6.8	ENSG00000226581.1	7	0.000249277	0.00498554	20	0.010097	Yes	No
Colon-Sigmoid	317	ZNF727	ENSG00000214652.5	7	0.00121641	0.0231119	19	0.0305252	Yes	No
Colon-Sigmoid	317	ZNF736	ENSG00000234444.9	7	6.31605e-10	1.13689e-08	18	8.91409e-08	Yes	Yes
Colon-Sigmoid	317	ZNF680	ENSG00000173041.11	7	1.38395e-06	2.62951e-05	19	0.000123064	Yes	Yes
Colon-Sigmoid	317	ZNF107	ENSG00000196247.11	7	1.76797e-22	3.35914e-21	19	8.90669e-20	Yes	Yes
Colon-Sigmoid	317	ZNF138	ENSG00000197008.9	7	6.39775e-09	1.15159e-07	18	7.80975e-07	Yes	Yes
Colon-Sigmoid	317	ZNF273	ENSG00000198039.11	7	1.63554e-14	2.94397e-13	18	4.00059e-12	Yes	Yes
Colon-Sigmoid	317	ZNF117	ENSG00000152926.14	7	7.9445e-26	1.35056e-24	17	4.55028e-23	Yes	Yes
Colon-Sigmoid	317	ERV3-1	ENSG00000213462.4	7	2.36738e-36	4.02455e-35	17	2.71188e-33	Yes	Yes
Colon-Sigmoid	317	ZNF92	ENSG00000146757.13	7	0.000256699	0.00385049	15	0.00837067	Yes	Yes
Colon-Sigmoid	317	RP11-479O9.4	ENSG00000272693.3	7	2.48814e-07	3.73221e-06	15	2.04201e-05	Yes	Yes
Colon-Sigmoid	317	VKORC1L1	ENSG00000196715.5	7	0.00265766	0.0372072	14	0.0440287	Yes	No
Colon-Sigmoid	317	GUSB	ENSG00000169919.16	7	0.000256123	0.0033296	13	0.00753698	Yes	Yes
Colon-Sigmoid	317	ASL	ENSG00000126522.16	7	0.000189245	0.00246019	13	0.00597513	Yes	Yes
Colon-Sigmoid	317	CRCP	ENSG00000241258.6	7	5.02544e-05	0.000703562	14	0.00220427	Yes	Yes
Colon-Sigmoid	317	TPST1	ENSG00000169902.13	7	0.000768531	0.0146021	19	0.0218143	Yes	No
Colon-Sigmoid	317	GS1-124K5.4	ENSG00000237310.1	7	4.79265e-13	8.1475e-12	17	9.30235e-11	Yes	Yes
Colon-Sigmoid	317	KCTD7	ENSG00000243335.9	7	0.00114588	0.0217717	19	0.0292268	Yes	No
Colon-Sigmoid	317	RABGEF1	ENSG00000154710.16	7	0.000497256	0.0109396	22	0.0176922	Yes	No
Colon-Sigmoid	317	RP11-458F8.4	ENSG00000273142.1	7	6.5466e-33	1.44025e-31	22	7.59267e-30	Yes	Yes
Colon-Sigmoid	317	TMEM248	ENSG00000106609.16	7	0.000246211	0.00566286	23	0.0110532	Yes	No
Colon-Sigmoid	317	SBDS	ENSG00000126524.9	7	0.00382329	0.0879356	23	0.0918667	No	No
Colon-Sigmoid	317	TYW1	ENSG00000198874.12	7	4.98301e-13	1.29558e-11	26	1.44416e-10	Yes	Yes
Colon-Sigmoid	317	RP11-166O4.6	ENSG00000273448.1	7	3.04093e-38	7.60232e-37	25	5.51676e-35	Yes	Yes
Colon-Sigmoid	317	LINC01372	ENSG00000235475.1	7	4.48331e-05	0.00112083	25	0.00322623	Yes	Yes
Colon-Sigmoid	317	RP5-942I16.1	ENSG00000234215.2	7	0.00147224	0.0235558	16	0.0309598	Yes	No
Colon-Sigmoid	317	AUTS2	ENSG00000158321.15	7	0.000234913	0.00681246	29	0.0125753	Yes	No
Colon-Sigmoid	317	WBSCR17	ENSG00000185274.11	7	6.48248e-05	0.0015558	24	0.00418584	Yes	Yes
Colon-Sigmoid	317	TYW1B	ENSG00000277149.4	7	4.70599e-55	7.05899e-54	15	1.39039e-51	Yes	Yes
Colon-Sigmoid	317	POM121	ENSG00000196313.11	7	2.052e-25	2.46239e-24	12	8.05401e-23	Yes	Yes
Colon-Sigmoid	317	TRIM74	ENSG00000155428.12	7	0.00420518	0.046257	11	0.0523958	No	No
Colon-Sigmoid	317	NSUN5	ENSG00000130305.16	7	0.00869	0.0869	10	0.0908801	No	No
Colon-Sigmoid	317	TRIM50	ENSG00000146755.10	7	0.0015948	0.015948	10	0.0233236	Yes	No
Colon-Sigmoid	317	FZD9	ENSG00000188763.4	7	0.00391201	0.0391201	10	0.0457964	Yes	No
Colon-Sigmoid	317	BAZ1B	ENSG00000009954.10	7	0.00502637	0.05529	11	0.0610083	No	No
Colon-Sigmoid	317	BCL7B	ENSG00000106635.7	7	5.98726e-07	5.98726e-06	10	3.14986e-05	Yes	Yes
Colon-Sigmoid	317	TBL2	ENSG00000106638.15	7	1.57923e-11	1.57923e-10	10	1.55614e-09	Yes	Yes
Colon-Sigmoid	317	MLXIPL	ENSG00000009950.15	7	1.54268e-07	1.54268e-06	10	9.00683e-06	Yes	Yes
Colon-Sigmoid	317	VPS37D	ENSG00000176428.5	7	5.37988e-05	0.000537988	10	0.0017661	Yes	Yes
Colon-Sigmoid	317	DNAJC30	ENSG00000176410.7	7	0.00106738	0.0106738	10	0.0174005	Yes	No
Colon-Sigmoid	317	WBSCR22	ENSG00000071462.11	7	0.000498596	0.00498596	10	0.010097	Yes	No
Colon-Sigmoid	317	STX1A	ENSG00000106089.11	7	0.00716493	0.0716493	10	0.0763566	No	No
Colon-Sigmoid	317	ABHD11	ENSG00000106077.18	7	0.000942131	0.00942131	10	0.0159099	Yes	No
Colon-Sigmoid	317	CLDN3	ENSG00000165215.6	7	0.00351466	0.031632	9	0.0387249	Yes	No
Colon-Sigmoid	317	CLDN4	ENSG00000189143.9	7	0.00207699	0.0186929	9	0.0261535	Yes	No
Colon-Sigmoid	317	WBSCR27	ENSG00000165171.10	7	7.51977e-53	6.76779e-52	9	1.15529e-49	Yes	Yes
Colon-Sigmoid	317	ELN	ENSG00000049540.16	7	0.00623809	0.0623809	10	0.0676252	No	No
Colon-Sigmoid	317	LIMK1	ENSG00000106683.14	7	0.000619381	0.00619381	10	0.0117703	Yes	No
Colon-Sigmoid	317	EIF4H	ENSG00000106682.14	7	0.000759769	0.00759769	10	0.0136208	Yes	No
Colon-Sigmoid	317	LAT2	ENSG00000086730.16	7	0.00501646	0.0501646	10	0.0560952	No	No
Colon-Sigmoid	317	RFC2	ENSG00000049541.10	7	0.000385327	0.00385327	10	0.00837569	Yes	Yes
Colon-Sigmoid	317	CLIP2	ENSG00000106665.15	7	3.85352e-11	3.85352e-10	10	3.62575e-09	Yes	Yes
Colon-Sigmoid	317	GTF2IRD1	ENSG00000006704.10	7	0.00446413	0.0446413	10	0.0508904	No	No
Colon-Sigmoid	317	GTF2I	ENSG00000263001.5	7	1.80121e-12	1.98133e-11	11	2.16018e-10	Yes	Yes
Colon-Sigmoid	317	NCF1	ENSG00000158517.13	7	0.00319283	0.0351211	11	0.0420712	Yes	No
Colon-Sigmoid	317	GTF2IRD2	ENSG00000196275.13	7	6.89741e-32	8.27689e-31	12	4.20269e-29	Yes	Yes
Colon-Sigmoid	317	GATSL2	ENSG00000274070.1	7	2.82156e-12	3.38587e-11	12	3.6124e-10	Yes	Yes
Colon-Sigmoid	317	RCC1L	ENSG00000274523.4	7	5.86299e-05	0.000703559	12	0.00220427	Yes	Yes
Colon-Sigmoid	317	GTF2IRD2B	ENSG00000174428.16	7	0.000273965	0.00328758	12	0.00746188	Yes	Yes
Colon-Sigmoid	317	TRIM73	ENSG00000178809.11	7	5.82058e-07	6.9847e-06	12	3.63618e-05	Yes	Yes
Colon-Sigmoid	317	POM121C	ENSG00000272391.5	7	7.79494e-10	1.01334e-08	13	8.01198e-08	Yes	Yes
Colon-Sigmoid	317	SPDYE5	ENSG00000170092.14	7	3.6409e-13	4.36908e-12	12	5.16225e-11	Yes	Yes
Colon-Sigmoid	317	HIP1	ENSG00000127946.16	7	5.37051e-05	0.000698167	13	0.00219158	Yes	Yes
Colon-Sigmoid	317	CCL26	ENSG00000006606.8	7	0.000769477	0.0100032	13	0.0166108	Yes	No
Colon-Sigmoid	317	CCL24	ENSG00000106178.6	7	5.03422e-11	7.0479e-10	14	6.45512e-09	Yes	Yes
Colon-Sigmoid	317	RHBDD2	ENSG00000005486.16	7	0.000199953	0.00279934	14	0.00659941	Yes	Yes
Colon-Sigmoid	317	POR	ENSG00000127948.15	7	1.77725e-10	2.66587e-09	15	2.2819e-08	Yes	Yes
Colon-Sigmoid	317	TMEM120A	ENSG00000189077.10	7	0.0018892	0.0283381	15	0.035552	Yes	No
Colon-Sigmoid	317	STYXL1	ENSG00000127952.16	7	1.44427e-25	2.16641e-24	15	7.09884e-23	Yes	Yes
Colon-Sigmoid	317	MDH2	ENSG00000146701.11	7	0.000638541	0.00957811	15	0.0161064	Yes	No
Colon-Sigmoid	317	SRRM3	ENSG00000177679.15	7	0.00220874	0.0353399	16	0.0422739	Yes	No
Colon-Sigmoid	317	HSPB1	ENSG00000106211.8	7	0.00606477	0.103101	17	0.106377	No	No
Colon-Sigmoid	317	YWHAG	ENSG00000170027.6	7	0.00101149	0.0182068	18	0.0256738	Yes	No
Colon-Sigmoid	317	SSC4D	ENSG00000146700.8	7	5.11574e-20	9.20834e-19	18	2.05542e-17	Yes	Yes
Colon-Sigmoid	317	ZP3	ENSG00000188372.14	7	8.83829e-49	1.59089e-47	18	2.29961e-45	Yes	Yes
Colon-Sigmoid	317	DTX2	ENSG00000091073.19	7	0.000132178	0.00251139	19	0.00607232	Yes	Yes
Colon-Sigmoid	317	UPK3B	ENSG00000243566.6	7	4.53504e-09	8.16307e-08	18	5.65141e-07	Yes	Yes
Colon-Sigmoid	317	SPDYE16	ENSG00000185040.13	7	3.87743e-06	7.36711e-05	19	0.000314101	Yes	Yes
Colon-Sigmoid	317	POMZP3	ENSG00000146707.14	7	9.8566e-35	1.77419e-33	18	1.07434e-31	Yes	Yes
Colon-Sigmoid	317	CCDC146	ENSG00000135205.14	7	6.38386e-05	0.00134061	21	0.00372313	Yes	Yes
Colon-Sigmoid	317	FGL2	ENSG00000127951.6	7	0.00012226	0.00220068	18	0.00547924	Yes	Yes
Colon-Sigmoid	317	GSAP	ENSG00000186088.15	7	0.000888275	0.0186538	21	0.0261184	Yes	No
Colon-Sigmoid	317	RP5-899E9.1	ENSG00000273341.1	7	8.2865e-05	0.0016573	20	0.0043943	Yes	Yes
Colon-Sigmoid	317	PTPN12	ENSG00000127947.15	7	1.04227e-10	2.39723e-09	23	2.05982e-08	Yes	Yes
Colon-Sigmoid	317	APTR	ENSG00000214293.8	7	3.41028e-28	7.84365e-27	23	3.06295e-25	Yes	Yes
Colon-Sigmoid	317	RSBN1L	ENSG00000187257.15	7	3.07183e-06	7.37239e-05	24	0.000314177	Yes	Yes
Colon-Sigmoid	317	TMEM60	ENSG00000135211.5	7	0.000730245	0.0167956	23	0.0242329	Yes	No
Colon-Sigmoid	317	PHTF2	ENSG00000006576.16	7	0.000623897	0.0149735	24	0.0222265	Yes	No
Colon-Sigmoid	317	MAGI2	ENSG00000187391.19	7	0.000230381	0.00783297	34	0.0139312	Yes	No
Colon-Sigmoid	317	GNAI1	ENSG00000127955.15	7	0.0014712	0.0264816	18	0.0338254	Yes	No
Colon-Sigmoid	317	CD36	ENSG00000135218.17	7	0.00357762	0.0679748	19	0.072887	No	No
Colon-Sigmoid	317	SEMA3C	ENSG00000075223.13	7	0.000137032	0.00232955	17	0.00572769	Yes	Yes
Colon-Sigmoid	317	HGF	ENSG00000019991.15	7	0.00402082	0.0723748	18	0.0770382	No	No
Colon-Sigmoid	317	CACNA2D1	ENSG00000153956.15	7	0.00029789	0.00685147	23	0.0126278	Yes	No
Colon-Sigmoid	317	PCLO	ENSG00000186472.19	7	0.000523145	0.0130786	25	0.0201634	Yes	No
Colon-Sigmoid	317	SEMA3E	ENSG00000170381.12	7	4.65657e-06	0.000107101	23	0.000438183	Yes	Yes
Colon-Sigmoid	317	SEMA3A	ENSG00000075213.10	7	5.65651e-08	1.301e-06	23	7.66823e-06	Yes	Yes
Colon-Sigmoid	317	SEMA3D	ENSG00000153993.13	7	2.01369e-16	4.02738e-15	20	6.64092e-14	Yes	Yes
Colon-Sigmoid	317	GRM3	ENSG00000198822.10	7	5.66469e-05	0.00101964	18	0.0029951	Yes	Yes
Colon-Sigmoid	317	KIAA1324L	ENSG00000164659.14	7	1.76736e-05	0.000300451	17	0.0010829	Yes	Yes
Colon-Sigmoid	317	DMTF1	ENSG00000135164.18	7	0.0060842	0.0851788	14	0.0892416	No	No
Colon-Sigmoid	317	TMEM243	ENSG00000135185.11	7	0.0104964	0.146949	14	0.149045	No	No
Colon-Sigmoid	317	TP53TG1	ENSG00000182165.17	7	0.000153705	0.00215188	14	0.00538465	Yes	Yes
Colon-Sigmoid	317	CROT	ENSG00000005469.11	7	0.00146516	0.0205122	14	0.0279845	Yes	No
Colon-Sigmoid	317	ABCB4	ENSG00000005471.15	7	7.57923e-05	0.00106109	14	0.00309353	Yes	Yes
Colon-Sigmoid	317	ABCB1	ENSG00000085563.14	7	0.00102151	0.0153226	15	0.0226007	Yes	No
Colon-Sigmoid	317	RUNDC3B	ENSG00000105784.15	7	1.12167e-05	0.00016825	15	0.000652045	Yes	Yes
Colon-Sigmoid	317	SLC25A40	ENSG00000075303.12	7	0.00468569	0.0655996	14	0.0706445	No	No
Colon-Sigmoid	317	DBF4	ENSG00000006634.7	7	6.60326e-05	0.000924456	14	0.0027635	Yes	Yes
Colon-Sigmoid	317	ADAM22	ENSG00000008277.14	7	0.00394623	0.067086	17	0.0720634	No	No
Colon-Sigmoid	317	SRI	ENSG00000075142.13	7	0.000660185	0.00990278	15	0.0164853	Yes	No
Colon-Sigmoid	317	STEAP4	ENSG00000127954.12	7	0.000355192	0.00568308	16	0.0110757	Yes	No
Colon-Sigmoid	317	STEAP1	ENSG00000164647.8	7	0.000137556	0.00302622	22	0.0070062	Yes	Yes
Colon-Sigmoid	317	STEAP2	ENSG00000157214.13	7	4.80384e-16	1.05684e-14	22	1.67488e-13	Yes	Yes
Colon-Sigmoid	317	CFAP69	ENSG00000105792.19	7	0.00133972	0.0281341	21	0.035353	Yes	No
Colon-Sigmoid	317	AC002064.5	ENSG00000225498.1	7	5.01678e-12	1.00336e-10	20	1.01148e-09	Yes	Yes
Colon-Sigmoid	317	CTB-16J4.1	ENSG00000283267.1	7	6.91303e-12	1.38261e-10	20	1.36916e-09	Yes	Yes
Colon-Sigmoid	317	GTPBP10	ENSG00000105793.15	7	2.62252e-18	5.50729e-17	21	1.07269e-15	Yes	Yes
Colon-Sigmoid	317	CLDN12	ENSG00000157224.15	7	0.000731666	0.015365	21	0.0226407	Yes	No
Colon-Sigmoid	317	CDK14	ENSG00000058091.16	7	0.00620482	0.148916	24	0.150971	No	No
Colon-Sigmoid	317	FZD1	ENSG00000157240.3	7	0.00331157	0.052985	16	0.0587761	No	No
Colon-Sigmoid	317	MTERF1	ENSG00000127989.13	7	0.000750923	0.0105129	14	0.0172277	Yes	No
Colon-Sigmoid	317	AKAP9	ENSG00000127914.16	7	0.00699006	0.0908707	13	0.0946847	No	No
Colon-Sigmoid	317	CYP51A1	ENSG00000001630.15	7	0.00172889	0.0207466	12	0.0282163	Yes	No
Colon-Sigmoid	317	LRRD1	ENSG00000240720.7	7	0.00216829	0.0260195	12	0.0333788	Yes	No
Colon-Sigmoid	317	KRIT1	ENSG00000001631.15	7	0.000575259	0.00690311	12	0.0127008	Yes	No
Colon-Sigmoid	317	ANKIB1	ENSG00000001629.9	7	0.00549035	0.0658842	12	0.0709127	No	No
Colon-Sigmoid	317	GATAD1	ENSG00000157259.6	7	7.96484e-07	8.76132e-06	11	4.47657e-05	Yes	Yes
Colon-Sigmoid	317	ERVW-1	ENSG00000242950.6	7	0.00583281	0.064161	11	0.0692825	No	No
Colon-Sigmoid	317	PEX1	ENSG00000127980.15	7	3.20299e-18	3.84359e-17	12	7.57061e-16	Yes	Yes
Colon-Sigmoid	317	RBM48	ENSG00000127993.15	7	2.76913e-05	0.000304604	11	0.00109479	Yes	Yes
Colon-Sigmoid	317	FAM133B	ENSG00000234545.7	7	0.00186395	0.0223674	12	0.0298143	Yes	No
Colon-Sigmoid	317	CDK6	ENSG00000105810.9	7	0.00104109	0.0135341	13	0.0206614	Yes	No
Colon-Sigmoid	317	SAMD9	ENSG00000205413.7	7	0.000551178	0.00661413	12	0.0123247	Yes	No
Colon-Sigmoid	317	SAMD9L	ENSG00000177409.11	7	6.11406e-12	6.72547e-11	11	6.92403e-10	Yes	Yes
Colon-Sigmoid	317	HEPACAM2	ENSG00000188175.9	7	0.00113431	0.0124774	11	0.0194813	Yes	No
Colon-Sigmoid	317	VPS50	ENSG00000004766.15	7	0.00123712	0.0148454	12	0.0220893	Yes	No
Colon-Sigmoid	317	TFPI2	ENSG00000105825.11	7	0.00166264	0.0216143	13	0.0290612	Yes	No
Colon-Sigmoid	317	GNG11	ENSG00000127920.5	7	9.97864e-05	0.00129722	13	0.00362059	Yes	Yes
Colon-Sigmoid	317	BET1	ENSG00000105829.11	7	0.00237277	0.0332188	14	0.0402796	Yes	No
Colon-Sigmoid	317	COL1A2	ENSG00000164692.17	7	0.00282813	0.0367657	13	0.0436329	Yes	No
Colon-Sigmoid	317	CASD1	ENSG00000127995.16	7	0.000718937	0.0100651	14	0.0166874	Yes	No
Colon-Sigmoid	317	SGCE	ENSG00000127990.15	7	1.54385e-05	0.000216139	14	0.000813709	Yes	Yes
Colon-Sigmoid	317	PEG10	ENSG00000242265.5	7	0.00012896	0.00167648	13	0.00443205	Yes	Yes
Colon-Sigmoid	317	PPP1R9A	ENSG00000158528.11	7	0.00240979	0.0385566	16	0.0452834	Yes	No
Colon-Sigmoid	317	PON1	ENSG00000005421.8	7	0.000409164	0.00613746	15	0.0116849	Yes	No
Colon-Sigmoid	317	PON3	ENSG00000105852.10	7	0.00176286	0.0264428	15	0.0337892	Yes	No
Colon-Sigmoid	317	PON2	ENSG00000105854.12	7	0.0010517	0.0157755	15	0.0231184	Yes	No
Colon-Sigmoid	317	ASB4	ENSG00000005981.12	7	1.22365e-05	0.000183548	15	0.000702372	Yes	Yes
Colon-Sigmoid	317	PDK4	ENSG00000004799.7	7	0.000360408	0.00540613	15	0.0107107	Yes	No
Colon-Sigmoid	317	DYNC1I1	ENSG00000158560.14	7	0.000343465	0.00618236	18	0.0117548	Yes	No
Colon-Sigmoid	317	SLC25A13	ENSG00000004864.13	7	0.00129449	0.0233007	18	0.0306932	Yes	No
Colon-Sigmoid	317	SEM1	ENSG00000127922.9	7	0.000314685	0.00597902	19	0.0114765	Yes	No
Colon-Sigmoid	317	DLX6	ENSG00000006377.10	7	0.00166378	0.029948	18	0.0371043	Yes	No
Colon-Sigmoid	317	DLX5	ENSG00000105880.4	7	1.84397e-05	0.000331915	18	0.00117528	Yes	Yes
Colon-Sigmoid	317	SDHAF3	ENSG00000196636.7	7	0.0044191	0.0839629	19	0.0880655	No	No
Colon-Sigmoid	317	TAC1	ENSG00000006128.11	7	0.000237002	0.00474005	20	0.00973509	Yes	Yes
Colon-Sigmoid	317	ASNS	ENSG00000070669.16	7	1.05655e-07	2.1131e-06	20	1.20622e-05	Yes	Yes
Colon-Sigmoid	317	LMTK2	ENSG00000164715.5	7	0.000849303	0.0169861	20	0.0244153	Yes	No
Colon-Sigmoid	317	TECPR1	ENSG00000205356.9	7	0.00216453	0.0411261	19	0.0476253	Yes	No
Colon-Sigmoid	317	BRI3	ENSG00000164713.9	7	0.00152544	0.0289834	19	0.0361566	Yes	No
Colon-Sigmoid	317	BAIAP2L1	ENSG00000006453.13	7	1.33918e-07	2.54444e-06	19	1.43281e-05	Yes	Yes
Colon-Sigmoid	317	NPTX2	ENSG00000106236.3	7	0.000282907	0.00480942	17	0.00983504	Yes	Yes
Colon-Sigmoid	317	TMEM130	ENSG00000166448.14	7	0.00394382	0.0512697	13	0.0571207	No	No
Colon-Sigmoid	317	TRRAP	ENSG00000196367.12	7	0.00232924	0.0326094	14	0.0396749	Yes	No
Colon-Sigmoid	317	SMURF1	ENSG00000198742.9	7	0.00219714	0.0285628	13	0.0357534	Yes	No
Colon-Sigmoid	317	ARPC1A	ENSG00000241685.9	7	0.00211322	0.0253586	12	0.0327658	Yes	No
Colon-Sigmoid	317	ARPC1B	ENSG00000130429.12	7	6.41929e-05	0.000706122	11	0.00221191	Yes	Yes
Colon-Sigmoid	317	PDAP1	ENSG00000106244.12	7	0.013562	0.149182	11	0.15123	No	No
Colon-Sigmoid	317	BUD31	ENSG00000106245.10	7	0.00478448	0.0526293	11	0.0584285	No	No
Colon-Sigmoid	317	PTCD1	ENSG00000106246.17	7	0.00472863	0.052015	11	0.0578324	No	No
Colon-Sigmoid	317	CPSF4	ENSG00000160917.14	7	0.000403341	0.00443675	11	0.00926533	Yes	Yes
Colon-Sigmoid	317	ATP5J2	ENSG00000241468.7	7	0.000464243	0.00510667	11	0.0102753	Yes	No
Colon-Sigmoid	317	ZNF789	ENSG00000198556.13	7	0.000915674	0.0100724	11	0.0166948	Yes	No
Colon-Sigmoid	317	ZNF394	ENSG00000160908.14	7	0.00578609	0.063647	11	0.068798	No	No
Colon-Sigmoid	317	ZKSCAN5	ENSG00000196652.11	7	0.00561142	0.0617256	11	0.0670163	No	No
Colon-Sigmoid	317	FAM200A	ENSG00000221909.2	7	3.31643e-05	0.000364807	11	0.00127189	Yes	Yes
Colon-Sigmoid	317	ZNF655	ENSG00000197343.10	7	0.00145613	0.0160174	11	0.0234001	Yes	No
Colon-Sigmoid	317	GS1-259H13.2	ENSG00000244219.6	7	7.17901e-07	7.89692e-06	11	4.06737e-05	Yes	Yes
Colon-Sigmoid	317	ZSCAN25	ENSG00000197037.10	7	0.0129854	0.142839	11	0.145041	No	No
Colon-Sigmoid	317	CYP3A5	ENSG00000106258.13	7	1.20836e-05	0.000132919	11	0.000530493	Yes	Yes
Colon-Sigmoid	317	CYP3A7	ENSG00000160870.12	7	0.00826327	0.0826327	10	0.0867871	No	No
Colon-Sigmoid	317	CYP3A4	ENSG00000160868.14	7	0.000346653	0.00346653	10	0.00776289	Yes	Yes
Colon-Sigmoid	317	CYP3A43	ENSG00000021461.16	7	0.00221428	0.0221428	10	0.029581	Yes	No
Colon-Sigmoid	317	TRIM4	ENSG00000146833.15	7	3.94237e-35	3.94237e-34	10	2.48813e-32	Yes	Yes
Colon-Sigmoid	317	GJC3	ENSG00000176402.5	7	5.11936e-14	5.11936e-13	10	6.7744e-12	Yes	Yes
Colon-Sigmoid	317	AZGP1	ENSG00000160862.12	7	0.000165585	0.00165585	10	0.00439214	Yes	Yes
Colon-Sigmoid	317	ZKSCAN1	ENSG00000106261.16	7	0.000178449	0.00178449	10	0.00464766	Yes	Yes
Colon-Sigmoid	317	ZSCAN21	ENSG00000166529.14	7	4.22125e-07	4.64338e-06	11	2.49676e-05	Yes	Yes
Colon-Sigmoid	317	ZNF3	ENSG00000166526.16	7	0.00847819	0.0932601	11	0.0969883	No	No
Colon-Sigmoid	317	COPS6	ENSG00000168090.9	7	0.00186923	0.0205616	11	0.0280265	Yes	No
Colon-Sigmoid	317	MCM7	ENSG00000166508.17	7	0.00361674	0.0397842	11	0.0463769	Yes	No
Colon-Sigmoid	317	AP4M1	ENSG00000221838.9	7	2.60598e-09	2.86658e-08	11	2.1258e-07	Yes	Yes
Colon-Sigmoid	317	TAF6	ENSG00000106290.14	7	0.000181727	0.001999	11	0.00508227	Yes	Yes
Colon-Sigmoid	317	CNPY4	ENSG00000166997.7	7	6.97611e-08	7.67372e-07	11	4.6625e-06	Yes	Yes
Colon-Sigmoid	317	MBLAC1	ENSG00000214309.4	7	9.0219e-09	9.92409e-08	11	6.78411e-07	Yes	Yes
Colon-Sigmoid	317	LAMTOR4	ENSG00000188186.10	7	0.000326581	0.00359239	11	0.00797461	Yes	Yes
Colon-Sigmoid	317	C7orf43	ENSG00000146826.16	7	0.00144762	0.0159238	11	0.0232956	Yes	No
Colon-Sigmoid	317	GAL3ST4	ENSG00000197093.10	7	7.78934e-05	0.000856827	11	0.00259685	Yes	Yes
Colon-Sigmoid	317	GPC2	ENSG00000213420.7	7	0.00671651	0.0738817	11	0.0784465	No	No
Colon-Sigmoid	317	STAG3	ENSG00000066923.17	7	5.87101e-06	6.45811e-05	11	0.000279063	Yes	Yes
Colon-Sigmoid	317	GATS	ENSG00000239521.7	7	0.00258076	0.0283884	11	0.0355927	Yes	No
Colon-Sigmoid	317	PVRIG	ENSG00000213413.2	7	0.000138724	0.00152596	11	0.00413038	Yes	Yes
Colon-Sigmoid	317	SPDYE3	ENSG00000214300.7	7	0.00161198	0.0177318	11	0.0251903	Yes	No
Colon-Sigmoid	317	PILRB	ENSG00000121716.20	7	4.01595e-66	4.81913e-65	12	2.10678e-62	Yes	Yes
Colon-Sigmoid	317	PILRA	ENSG00000085514.15	7	2.2748e-76	2.72976e-75	12	2.44641e-72	Yes	Yes
Colon-Sigmoid	317	ZCWPW1	ENSG00000078487.17	7	6.75598e-05	0.000878277	13	0.00264798	Yes	Yes
Colon-Sigmoid	317	MEPCE	ENSG00000146834.13	7	0.000977047	0.0127016	13	0.0197316	Yes	No
Colon-Sigmoid	317	PPP1R35	ENSG00000160813.6	7	0.000897475	0.0116672	13	0.0185656	Yes	No
Colon-Sigmoid	317	C7orf61	ENSG00000185955.4	7	0.00062548	0.00813125	13	0.0143266	Yes	No
Colon-Sigmoid	317	TSC22D4	ENSG00000166925.8	7	0.00454024	0.0590231	13	0.0644922	No	No
Colon-Sigmoid	317	NYAP1	ENSG00000166924.8	7	0.0186019	0.260427	14	0.26117	No	No
Colon-Sigmoid	317	AGFG2	ENSG00000106351.12	7	0.0064444	0.0966659	15	0.100245	No	No
Colon-Sigmoid	317	SAP25	ENSG00000205307.11	7	7.14295e-29	1.07144e-27	15	4.3846e-26	Yes	Yes
Colon-Sigmoid	317	LRCH4	ENSG00000077454.15	7	1.07293e-12	1.6094e-11	15	1.7741e-10	Yes	Yes
Colon-Sigmoid	317	FBXO24	ENSG00000106336.12	7	0.00178758	0.0268137	15	0.034156	Yes	No
Colon-Sigmoid	317	PCOLCE	ENSG00000106333.12	7	0.00444384	0.0666577	15	0.0716419	No	No
Colon-Sigmoid	317	MOSPD3	ENSG00000106330.11	7	0.00215641	0.0323462	15	0.0394135	Yes	No
Colon-Sigmoid	317	TFR2	ENSG00000106327.12	7	3.17707e-05	0.000508332	16	0.00168635	Yes	Yes
Colon-Sigmoid	317	ACTL6B	ENSG00000077080.9	7	0.0127214	0.203543	16	0.204777	No	No
Colon-Sigmoid	317	GNB2	ENSG00000172354.9	7	0.00307084	0.0491335	16	0.0551038	No	No
Colon-Sigmoid	317	GIGYF1	ENSG00000146830.9	7	3.11685e-10	4.98696e-09	16	4.13252e-08	Yes	Yes
Colon-Sigmoid	317	POP7	ENSG00000172336.4	7	0.0042934	0.0686944	16	0.0735882	No	No
Colon-Sigmoid	317	EPO	ENSG00000130427.2	7	0.00227176	0.03862	17	0.0453442	Yes	No
Colon-Sigmoid	317	EPHB4	ENSG00000196411.9	7	0.00485105	0.0824678	17	0.0866393	No	No
Colon-Sigmoid	317	SLC12A9	ENSG00000146828.17	7	6.79649e-05	0.00122337	18	0.00345263	Yes	Yes
Colon-Sigmoid	317	TRIP6	ENSG00000087077.13	7	1.7121e-05	0.000308177	18	0.00110564	Yes	Yes
Colon-Sigmoid	317	SRRT	ENSG00000087087.18	7	0.00201196	0.0362152	18	0.0431396	Yes	No
Colon-Sigmoid	317	UFSP1	ENSG00000176125.4	7	1.58178e-08	2.68903e-07	17	1.74252e-06	Yes	Yes
Colon-Sigmoid	317	ACHE	ENSG00000087085.13	7	0.000328377	0.00591078	18	0.0113773	Yes	No
Colon-Sigmoid	317	MUC3A	ENSG00000169894.17	7	0.000110629	0.00199133	18	0.00506708	Yes	Yes
Colon-Sigmoid	317	MUC12	ENSG00000205277.9	7	0.00364841	0.0656714	18	0.0707103	No	No
Colon-Sigmoid	317	MUC17	ENSG00000169876.13	7	0.000620821	0.0111748	18	0.0179608	Yes	No
Colon-Sigmoid	317	TRIM56	ENSG00000169871.12	7	0.000289069	0.00520325	18	0.0104193	Yes	No
Colon-Sigmoid	317	SERPINE1	ENSG00000106366.8	7	0.00114882	0.0206787	18	0.0281538	Yes	No
Colon-Sigmoid	317	AP1S1	ENSG00000106367.13	7	0.000198569	0.00357424	18	0.00795003	Yes	Yes
Colon-Sigmoid	317	VGF	ENSG00000128564.6	7	0.00466585	0.0839853	18	0.0880786	No	No
Colon-Sigmoid	317	MOGAT3	ENSG00000106384.10	7	0.00229884	0.0436779	19	0.0499861	Yes	No
Colon-Sigmoid	317	PLOD3	ENSG00000106397.11	7	0.000258106	0.00490402	19	0.00997726	Yes	Yes
Colon-Sigmoid	317	ZNHIT1	ENSG00000106400.11	7	1.35068e-07	2.56629e-06	19	1.4424e-05	Yes	Yes
Colon-Sigmoid	317	CLDN15	ENSG00000106404.13	7	1.69581e-19	3.22203e-18	19	6.89162e-17	Yes	Yes
Colon-Sigmoid	317	FIS1	ENSG00000214253.8	7	3.23099e-13	6.13888e-12	19	7.09435e-11	Yes	Yes
Colon-Sigmoid	317	IFT22	ENSG00000128581.15	7	0.000546541	0.0103843	19	0.0170792	Yes	No
Colon-Sigmoid	317	COL26A1	ENSG00000160963.13	7	0.00890806	0.178161	20	0.179735	No	No
Colon-Sigmoid	317	CUX1	ENSG00000257923.9	7	0.00132192	0.0290822	22	0.0362421	Yes	No
Colon-Sigmoid	317	SH2B2	ENSG00000160999.10	7	0.00646614	0.116391	18	0.119211	No	No
Colon-Sigmoid	317	SPDYE6	ENSG00000260097.2	7	9.07661e-06	0.000154302	17	0.000604528	Yes	Yes
Colon-Sigmoid	317	PRKRIP1	ENSG00000128563.13	7	1.25914e-10	2.14054e-09	17	1.84902e-08	Yes	Yes
Colon-Sigmoid	317	ORAI2	ENSG00000160991.15	7	2.05616e-05	0.000328985	16	0.00116628	Yes	Yes
Colon-Sigmoid	317	ALKBH4	ENSG00000160993.3	7	0.000397046	0.00635273	16	0.0119891	Yes	No
Colon-Sigmoid	317	LRWD1	ENSG00000161036.12	7	2.10121e-10	3.36194e-09	16	2.83974e-08	Yes	Yes
Colon-Sigmoid	317	POLR2J	ENSG00000005075.15	7	0.000101378	0.00152067	15	0.0041207	Yes	Yes
Colon-Sigmoid	317	RASA4B	ENSG00000170667.14	7	7.05594e-07	1.12895e-05	16	5.66339e-05	Yes	Yes
Colon-Sigmoid	317	POLR2J3	ENSG00000168255.19	7	2.67058e-06	4.00587e-05	15	0.000181454	Yes	Yes
Colon-Sigmoid	317	SPDYE2	ENSG00000205238.9	7	0.00920055	0.138008	15	0.140262	No	No
Colon-Sigmoid	317	RASA4	ENSG00000105808.17	7	1.06437e-05	0.000159655	15	0.00062332	Yes	Yes
Colon-Sigmoid	317	UPK3BL	ENSG00000267368.1	7	2.60465e-15	3.6465e-14	14	5.47403e-13	Yes	Yes
Colon-Sigmoid	317	POLR2J2	ENSG00000228049.7	7	2.21013e-23	3.09418e-22	14	8.81718e-21	Yes	Yes
Colon-Sigmoid	317	FAM185A	ENSG00000222011.8	7	0.000677554	0.0101633	15	0.0167973	Yes	No
Colon-Sigmoid	317	FBXL13	ENSG00000161040.16	7	0.000471672	0.0084901	18	0.0147601	Yes	No
Colon-Sigmoid	317	LRRC17	ENSG00000128606.12	7	0.00372632	0.059621	16	0.06509	No	No
Colon-Sigmoid	317	ARMC10	ENSG00000170632.13	7	3.67055e-07	5.87288e-06	16	3.09787e-05	Yes	Yes
Colon-Sigmoid	317	NAPEPLD	ENSG00000161048.11	7	2.00311e-07	3.20497e-06	16	1.77138e-05	Yes	Yes
Colon-Sigmoid	317	PMPCB	ENSG00000105819.13	7	0.000478273	0.00813065	17	0.0143266	Yes	No
Colon-Sigmoid	317	DNAJC2	ENSG00000105821.14	7	0.00254587	0.0432798	17	0.0496161	Yes	No
Colon-Sigmoid	317	PSMC2	ENSG00000161057.11	7	0.00831123	0.141291	17	0.143509	No	No
Colon-Sigmoid	317	SLC26A5	ENSG00000170615.14	7	0.000337291	0.00607124	18	0.0116026	Yes	No
Colon-Sigmoid	317	RELN	ENSG00000189056.13	7	9.5473e-05	0.00210041	22	0.0052824	Yes	Yes
Colon-Sigmoid	317	ORC5	ENSG00000164815.10	7	0.000957113	0.0191423	20	0.026618	Yes	No
Colon-Sigmoid	317	LHFPL3	ENSG00000187416.11	7	0.000555521	0.013888	25	0.02106	Yes	No
Colon-Sigmoid	317	RP11-325F22.2	ENSG00000237513.1	7	3.63818e-06	6.91254e-05	19	0.000296129	Yes	Yes
Colon-Sigmoid	317	KMT2E	ENSG00000005483.20	7	7.31211e-05	0.0013893	19	0.00383223	Yes	Yes
Colon-Sigmoid	317	SRPK2	ENSG00000135250.16	7	0.00344305	0.0723041	21	0.0769766	No	No
Colon-Sigmoid	317	PUS7	ENSG00000091127.13	7	0.000326795	0.0058823	18	0.0113358	Yes	No
Colon-Sigmoid	317	RINT1	ENSG00000135249.7	7	8.15266e-05	0.00138595	17	0.00382476	Yes	Yes
Colon-Sigmoid	317	EFCAB10	ENSG00000185055.10	7	0.000576909	0.0103844	18	0.0170792	Yes	No
Colon-Sigmoid	317	ATXN7L1	ENSG00000146776.14	7	0.000397323	0.00794645	20	0.0140785	Yes	No
Colon-Sigmoid	317	CDHR3	ENSG00000128536.15	7	0.00111787	0.0212396	19	0.0286822	Yes	No
Colon-Sigmoid	317	SYPL1	ENSG00000008282.8	7	0.000144763	0.00260573	18	0.00624901	Yes	Yes
Colon-Sigmoid	317	NAMPT	ENSG00000105835.11	7	0.00098671	0.0187475	19	0.0262094	Yes	No
Colon-Sigmoid	317	CCDC71L	ENSG00000253276.2	7	0.000173026	0.00311446	18	0.00716422	Yes	Yes
Colon-Sigmoid	317	PIK3CG	ENSG00000105851.10	7	0.000706593	0.0127187	18	0.0197513	Yes	No
Colon-Sigmoid	317	PRKAR2B	ENSG00000005249.12	7	0.0012252	0.0220535	18	0.0294947	Yes	No
Colon-Sigmoid	317	HBP1	ENSG00000105856.13	7	3.98936e-06	6.78191e-05	17	0.00029095	Yes	Yes
Colon-Sigmoid	317	COG5	ENSG00000164597.13	7	0.000634661	0.0126932	20	0.019722	Yes	No
Colon-Sigmoid	317	GPR22	ENSG00000172209.5	7	0.00354097	0.0601964	17	0.0656063	No	No
Colon-Sigmoid	317	DUS4L	ENSG00000105865.10	7	2.88772e-05	0.000490913	17	0.00163674	Yes	Yes
Colon-Sigmoid	317	BCAP29	ENSG00000075790.10	7	0.000654009	0.0111181	17	0.0179017	Yes	No
Colon-Sigmoid	317	SLC26A4	ENSG00000091137.11	7	0.00123582	0.021009	17	0.0284653	Yes	No
Colon-Sigmoid	317	CBLL1	ENSG00000105879.11	7	0.000220937	0.003535	16	0.00788076	Yes	Yes
Colon-Sigmoid	317	SLC26A3	ENSG00000091138.12	7	3.72086e-05	0.000595338	16	0.00192198	Yes	Yes
Colon-Sigmoid	317	DLD	ENSG00000091140.13	7	0.000198629	0.00297944	15	0.00692383	Yes	Yes
Colon-Sigmoid	317	LAMB1	ENSG00000091136.13	7	1.36265e-10	2.04397e-09	15	1.77157e-08	Yes	Yes
Colon-Sigmoid	317	LAMB4	ENSG00000091128.12	7	9.47957e-05	0.00142194	15	0.00390124	Yes	Yes
Colon-Sigmoid	317	NRCAM	ENSG00000091129.19	7	0.000227797	0.00410034	18	0.00873791	Yes	Yes
Colon-Sigmoid	317	PNPLA8	ENSG00000135241.16	7	0.00144836	0.0246221	17	0.0320522	Yes	No
Colon-Sigmoid	317	THAP5	ENSG00000177683.13	7	1.33754e-11	2.14006e-10	16	2.07792e-09	Yes	Yes
Colon-Sigmoid	317	DNAJB9	ENSG00000128590.4	7	0.000957558	0.0153209	16	0.0226007	Yes	No
Colon-Sigmoid	317	IMMP2L	ENSG00000184903.9	7	2.35834e-08	4.71668e-07	20	2.94571e-06	Yes	Yes
Colon-Sigmoid	317	LRRN3	ENSG00000173114.12	7	0.000705816	0.00988143	14	0.0164605	Yes	No
Colon-Sigmoid	317	DOCK4	ENSG00000128512.20	7	0.000363399	0.00581438	16	0.011246	Yes	No
Colon-Sigmoid	317	ZNF277	ENSG00000198839.9	7	0.000935171	0.0130924	14	0.020175	Yes	No
Colon-Sigmoid	317	IFRD1	ENSG00000006652.13	7	1.29028e-10	1.8064e-09	14	1.57633e-08	Yes	Yes
Colon-Sigmoid	317	LSMEM1	ENSG00000181016.9	7	1.81959e-14	2.54742e-13	14	3.47489e-12	Yes	Yes
Colon-Sigmoid	317	TMEM168	ENSG00000146802.12	7	0.000471664	0.00660329	14	0.0123097	Yes	No
Colon-Sigmoid	317	BMT2	ENSG00000164603.11	7	0.00408085	0.0612127	15	0.0665399	No	No
Colon-Sigmoid	317	GPR85	ENSG00000164604.12	7	0.000179074	0.00250704	14	0.00606671	Yes	Yes
Colon-Sigmoid	317	LINC00998	ENSG00000214194.8	7	4.49196e-05	0.000628875	14	0.00201105	Yes	Yes
Colon-Sigmoid	317	FOXP2	ENSG00000128573.24	7	0.00336151	0.0537842	16	0.0595704	No	No
Colon-Sigmoid	317	MDFIC	ENSG00000135272.10	7	3.72504e-05	0.000447005	12	0.00150916	Yes	Yes
Colon-Sigmoid	317	LINC01393	ENSG00000225535.6	7	0.0023731	0.0284772	12	0.0356667	Yes	No
Colon-Sigmoid	317	TFEC	ENSG00000105967.15	7	0.000151009	0.00226514	15	0.005607	Yes	Yes
Colon-Sigmoid	317	TES	ENSG00000135269.17	7	3.6129e-05	0.000505805	14	0.00167952	Yes	Yes
Colon-Sigmoid	317	CAV2	ENSG00000105971.14	7	0.000766085	0.0114913	15	0.0183492	Yes	No
Colon-Sigmoid	317	CAV1	ENSG00000105974.11	7	0.000980068	0.0127409	13	0.0197762	Yes	No
Colon-Sigmoid	317	MET	ENSG00000105976.14	7	1.02589e-09	1.43625e-08	14	1.1125e-07	Yes	Yes
Colon-Sigmoid	317	CAPZA2	ENSG00000198898.13	7	3.86481e-05	0.000541073	14	0.00177525	Yes	Yes
Colon-Sigmoid	317	ST7	ENSG00000004866.20	7	0.00110357	0.0165536	15	0.0239802	Yes	No
Colon-Sigmoid	317	WNT2	ENSG00000105989.8	7	0.00573806	0.0745948	13	0.0791568	No	No
Colon-Sigmoid	317	CFTR	ENSG00000001626.14	7	0.000371331	0.00556997	15	0.0109385	Yes	No
Colon-Sigmoid	317	CTTNBP2	ENSG00000077063.10	7	3.1335e-06	4.3869e-05	14	0.000197169	Yes	Yes
Colon-Sigmoid	317	LSM8	ENSG00000128534.7	7	1.23332e-06	1.84998e-05	15	8.96433e-05	Yes	Yes
Colon-Sigmoid	317	ANKRD7	ENSG00000106013.14	7	6.56204e-05	0.000984305	15	0.00291326	Yes	Yes
Colon-Sigmoid	317	KCND2	ENSG00000184408.9	7	0.0105233	0.147326	14	0.149418	No	No
Colon-Sigmoid	317	TSPAN12	ENSG00000106025.8	7	0.000338252	0.00439728	13	0.00920649	Yes	Yes
Colon-Sigmoid	317	ING3	ENSG00000071243.15	7	0.00219704	0.0285615	13	0.0357534	Yes	No
Colon-Sigmoid	317	CPED1	ENSG00000106034.17	7	0.0026881	0.0403215	15	0.0468965	Yes	No
Colon-Sigmoid	317	WNT16	ENSG00000002745.12	7	0.00102434	0.0143407	14	0.0215441	Yes	No
Colon-Sigmoid	317	FAM3C	ENSG00000196937.10	7	0.000224943	0.00337415	15	0.00760733	Yes	Yes
Colon-Sigmoid	317	PTPRZ1	ENSG00000106278.11	7	4.51821e-06	7.68096e-05	17	0.000325855	Yes	Yes
Colon-Sigmoid	317	AASS	ENSG00000008311.14	7	0.00339164	0.0576578	17	0.0632269	No	No
Colon-Sigmoid	317	CADPS2	ENSG00000081803.15	7	0.000479864	0.00959728	20	0.0161264	Yes	No
Colon-Sigmoid	317	RNF133	ENSG00000188050.2	7	0.00509604	0.0764407	15	0.0809	No	No
Colon-Sigmoid	317	RNF148	ENSG00000235631.1	7	0.00355431	0.0533147	15	0.0591125	No	No
Colon-Sigmoid	317	IQUB	ENSG00000164675.10	7	0.00137175	0.0246915	18	0.0321285	Yes	No
Colon-Sigmoid	317	NDUFA5	ENSG00000128609.14	7	7.03312e-05	0.00126596	18	0.00355381	Yes	Yes
Colon-Sigmoid	317	LMOD2	ENSG00000170807.11	7	0.00533206	0.095977	18	0.0995827	No	No
Colon-Sigmoid	317	WASL	ENSG00000106299.7	7	0.00434725	0.0782505	18	0.0826544	No	No
Colon-Sigmoid	317	TMEM229A	ENSG00000234224.2	7	0.00703162	0.133601	19	0.135968	No	No
Colon-Sigmoid	317	GPR37	ENSG00000170775.2	7	0.0012172	0.0231269	19	0.0305405	Yes	No
Colon-Sigmoid	317	POT1	ENSG00000128513.14	7	0.00248323	0.0521478	21	0.0579657	No	No
Colon-Sigmoid	317	ZNF800	ENSG00000048405.9	7	0.00025522	0.00433874	17	0.00911482	Yes	Yes
Colon-Sigmoid	317	GCC1	ENSG00000179562.2	7	0.000823301	0.0139961	17	0.0211871	Yes	No
Colon-Sigmoid	317	ARF5	ENSG00000004059.10	7	0.000915937	0.0155709	17	0.0228878	Yes	No
Colon-Sigmoid	317	FSCN3	ENSG00000106328.9	7	0.000494214	0.00840164	17	0.0146504	Yes	No
Colon-Sigmoid	317	SND1	ENSG00000197157.10	7	1.80907e-20	3.61814e-19	20	8.41135e-18	Yes	Yes
Colon-Sigmoid	317	LRRC4	ENSG00000128594.7	7	8.48942e-05	0.0014432	17	0.00394931	Yes	Yes
Colon-Sigmoid	317	LEP	ENSG00000174697.4	7	0.00499037	0.0848363	17	0.0888879	No	No
Colon-Sigmoid	317	RBM28	ENSG00000106344.8	7	0.00155763	0.0264797	17	0.0338254	Yes	No
Colon-Sigmoid	317	PRRT4	ENSG00000224940.8	7	0.000603197	0.0102543	17	0.0169135	Yes	No
Colon-Sigmoid	317	IMPDH1	ENSG00000106348.16	7	0.00303454	0.0485526	16	0.0545342	No	No
Colon-Sigmoid	317	HILPDA	ENSG00000135245.9	7	0.000521112	0.00833779	16	0.0145773	Yes	No
Colon-Sigmoid	317	METTL2B	ENSG00000165055.15	7	5.93268e-17	9.49229e-16	16	1.6664e-14	Yes	Yes
Colon-Sigmoid	317	RP11-212P7.2	ENSG00000273270.1	7	4.12023e-16	6.18035e-15	15	9.99789e-14	Yes	Yes
Colon-Sigmoid	317	RP11-274B21.10	ENSG00000271553.1	7	9.8854e-21	1.58166e-19	16	3.74007e-18	Yes	Yes
Colon-Sigmoid	317	FAM71F2	ENSG00000205085.10	7	2.63047e-12	4.20876e-11	16	4.4506e-10	Yes	Yes
Colon-Sigmoid	317	RP11-274B21.9	ENSG00000271344.1	7	3.01187e-11	4.819e-10	16	4.48705e-09	Yes	Yes
Colon-Sigmoid	317	FAM71F1	ENSG00000135248.15	7	0.000371145	0.00593833	16	0.0114155	Yes	No
Colon-Sigmoid	317	CALU	ENSG00000128595.16	7	0.000210183	0.00336292	16	0.00758965	Yes	Yes
Colon-Sigmoid	317	OPN1SW	ENSG00000128617.2	7	3.4122e-15	5.45952e-14	16	8.03419e-13	Yes	Yes
Colon-Sigmoid	317	CCDC136	ENSG00000128596.16	7	0.000748443	0.0127235	17	0.0197571	Yes	No
Colon-Sigmoid	317	FLNC	ENSG00000128591.15	7	0.00130623	0.0222059	17	0.0296432	Yes	No
Colon-Sigmoid	317	ATP6V1F	ENSG00000128524.4	7	0.000322043	0.00547473	17	0.0108	Yes	No
Colon-Sigmoid	317	RP11-309L24.4	ENSG00000272899.3	7	0.00401829	0.0683109	17	0.0732168	No	No
Colon-Sigmoid	317	KCP	ENSG00000135253.13	7	0.00032414	0.00551039	17	0.0108477	Yes	No
Colon-Sigmoid	317	IRF5	ENSG00000128604.19	7	6.48017e-13	1.16643e-11	18	1.31161e-10	Yes	Yes
Colon-Sigmoid	317	TNPO3	ENSG00000064419.13	7	0.00040186	0.00723347	18	0.0131409	Yes	No
Colon-Sigmoid	317	RP11-286H14.4	ENSG00000230626.4	7	0.000561245	0.0101024	18	0.0167275	Yes	No
Colon-Sigmoid	317	TSPAN33	ENSG00000158457.5	7	5.57126e-12	1.00283e-10	18	1.01148e-09	Yes	Yes
Colon-Sigmoid	317	SMO	ENSG00000128602.9	7	0.000607541	0.0109357	18	0.0176906	Yes	No
Colon-Sigmoid	317	AHCYL2	ENSG00000158467.16	7	0.00162799	0.0325597	20	0.0396306	Yes	No
Colon-Sigmoid	317	STRIP2	ENSG00000128578.9	7	2.76521e-06	5.25389e-05	19	0.000231719	Yes	Yes
Colon-Sigmoid	317	SMKR1	ENSG00000240204.2	7	0.000414019	0.00745234	18	0.0134274	Yes	No
Colon-Sigmoid	317	RP11-448A19.1	ENSG00000273329.1	7	0.00199184	0.0338613	17	0.0408625	Yes	No
Colon-Sigmoid	317	NRF1	ENSG00000106459.14	7	0.00221574	0.0398833	18	0.0464713	Yes	No
Colon-Sigmoid	317	UBE2H	ENSG00000186591.11	7	0.000931017	0.0167583	18	0.0241907	Yes	No
Colon-Sigmoid	317	ZC3HC1	ENSG00000091732.15	7	0.00105188	0.017882	17	0.0253252	Yes	No
Colon-Sigmoid	317	KLHDC10	ENSG00000128607.13	7	0.00151343	0.0272417	18	0.0345579	Yes	No
Colon-Sigmoid	317	TMEM209	ENSG00000146842.16	7	4.36272e-05	0.000741663	17	0.00230311	Yes	Yes
Colon-Sigmoid	317	CPA2	ENSG00000158516.11	7	0.000282657	0.00508782	18	0.0102494	Yes	No
Colon-Sigmoid	317	CPA4	ENSG00000128510.10	7	0.000121267	0.00218281	18	0.00544153	Yes	Yes
Colon-Sigmoid	317	CPA1	ENSG00000091704.9	7	0.00128183	0.0230729	18	0.0304917	Yes	No
Colon-Sigmoid	317	CEP41	ENSG00000106477.18	7	3.86967e-07	6.9654e-06	18	3.62719e-05	Yes	Yes
Colon-Sigmoid	317	RP11-2E11.5	ENSG00000259920.1	7	0.000961601	0.0173088	18	0.024764	Yes	No
Colon-Sigmoid	317	MEST	ENSG00000106484.14	7	0.000271461	0.00488631	18	0.00995515	Yes	Yes
Colon-Sigmoid	317	COPG2	ENSG00000158623.14	7	1.91374e-09	3.6361e-08	19	2.65906e-07	Yes	Yes
Colon-Sigmoid	317	KLF14	ENSG00000266265.2	7	0.00441076	0.0793936	18	0.0837187	No	No
Colon-Sigmoid	317	LINC00513	ENSG00000233559.1	7	0.00370613	0.0704164	19	0.0751858	No	No
Colon-Sigmoid	317	AC058791.1	ENSG00000226380.9	7	5.54527e-07	1.0536e-05	19	5.31067e-05	Yes	Yes
Colon-Sigmoid	317	RP11-138A9.1	ENSG00000271204.1	7	0.00409793	0.0737627	18	0.0783434	No	No
Colon-Sigmoid	317	RP11-138A9.2	ENSG00000273319.1	7	0.000962392	0.0173231	18	0.0247745	Yes	No
Colon-Sigmoid	317	MKLN1	ENSG00000128585.17	7	0.00123528	0.0271761	22	0.0344975	Yes	No
Colon-Sigmoid	317	PODXL	ENSG00000128567.16	7	6.11025e-05	0.00116095	19	0.00331351	Yes	Yes
Colon-Sigmoid	317	PLXNA4	ENSG00000221866.9	7	7.18508e-17	1.43702e-15	20	2.46961e-14	Yes	Yes
Colon-Sigmoid	317	CHCHD3	ENSG00000106554.11	7	0.000410534	0.00697909	17	0.0127946	Yes	No
Colon-Sigmoid	317	EXOC4	ENSG00000131558.14	7	0.000645743	0.0142063	22	0.0214001	Yes	No
Colon-Sigmoid	317	LRGUK	ENSG00000155530.2	7	3.36315e-13	6.38999e-12	19	7.37502e-11	Yes	Yes
Colon-Sigmoid	317	SLC35B4	ENSG00000205060.10	7	0.000926325	0.0166739	18	0.0241087	Yes	No
Colon-Sigmoid	317	RP11-38M8.1	ENSG00000273297.1	7	6.7476e-06	0.000121457	18	0.000489762	Yes	Yes
Colon-Sigmoid	317	AKR1B1	ENSG00000085662.13	7	0.00031091	0.00559638	18	0.0109712	Yes	No
Colon-Sigmoid	317	AKR1B10	ENSG00000198074.9	7	0.000195886	0.00352595	18	0.00786449	Yes	Yes
Colon-Sigmoid	317	BPGM	ENSG00000172331.11	7	9.25133e-05	0.00175775	19	0.00459338	Yes	Yes
Colon-Sigmoid	317	CALD1	ENSG00000122786.19	7	0.000626475	0.013156	21	0.0202342	Yes	No
Colon-Sigmoid	317	AGBL3	ENSG00000146856.14	7	0.000285089	0.00627197	22	0.0118761	Yes	No
Colon-Sigmoid	317	C7orf49	ENSG00000122783.16	7	7.27856e-09	1.5285e-07	21	1.02074e-06	Yes	Yes
Colon-Sigmoid	317	TMEM140	ENSG00000146859.6	7	6.06512e-05	0.00127368	21	0.00356709	Yes	Yes
Colon-Sigmoid	317	WDR91	ENSG00000105875.13	7	0.000165738	0.00331477	20	0.00751124	Yes	Yes
Colon-Sigmoid	317	CNOT4	ENSG00000080802.18	7	0.00142882	0.0300052	21	0.0371609	Yes	No
Colon-Sigmoid	317	NUP205	ENSG00000155561.14	7	0.00172401	0.0344802	20	0.0414641	Yes	No
Colon-Sigmoid	317	C7orf73	ENSG00000243317.7	7	7.98321e-15	1.51681e-13	19	2.11904e-12	Yes	Yes
Colon-Sigmoid	317	SLC13A4	ENSG00000164707.15	7	3.9046e-09	7.41874e-08	19	5.16001e-07	Yes	Yes
Colon-Sigmoid	317	FAM180A	ENSG00000189320.8	7	0.00196244	0.0372864	19	0.0440999	Yes	No
Colon-Sigmoid	317	MTPN	ENSG00000105887.10	7	0.000243591	0.00462823	19	0.00956184	Yes	Yes
Colon-Sigmoid	317	AC009784.3	ENSG00000232053.6	7	5.78551e-09	1.27281e-07	22	8.5831e-07	Yes	Yes
Colon-Sigmoid	317	CHRM2	ENSG00000181072.11	7	0.000438021	0.00788438	18	0.0139948	Yes	No
Colon-Sigmoid	317	PTN	ENSG00000105894.11	7	0.00052014	0.00884239	17	0.0151958	Yes	No
Colon-Sigmoid	317	DGKI	ENSG00000157680.15	7	0.000815954	0.017135	21	0.0245663	Yes	No
Colon-Sigmoid	317	CREB3L2	ENSG00000182158.14	7	0.000299025	0.00538245	18	0.0106795	Yes	No
Colon-Sigmoid	317	TRIM24	ENSG00000122779.17	7	0.000819301	0.0139281	17	0.0211154	Yes	No
Colon-Sigmoid	317	KIAA1549	ENSG00000122778.9	7	0.000134156	0.00241481	18	0.00589365	Yes	Yes
Colon-Sigmoid	317	ZC3HAV1L	ENSG00000146858.7	7	0.00282738	0.0480654	17	0.0540819	No	No
Colon-Sigmoid	317	ZC3HAV1	ENSG00000105939.12	7	0.00408235	0.0734823	18	0.0780872	No	No
Colon-Sigmoid	317	TTC26	ENSG00000105948.13	7	3.11232e-05	0.000560218	18	0.00182869	Yes	Yes
Colon-Sigmoid	317	UBN2	ENSG00000157741.14	7	0.000377286	0.00679114	18	0.0125489	Yes	No
Colon-Sigmoid	317	FMC1	ENSG00000164898.12	7	0.000513833	0.00873517	17	0.0150714	Yes	No
Colon-Sigmoid	317	LUC7L2	ENSG00000146963.17	7	4.12828e-05	0.000743091	18	0.00230675	Yes	Yes
Colon-Sigmoid	317	CLEC2L	ENSG00000236279.6	7	0.00032059	0.00545003	17	0.0107655	Yes	No
Colon-Sigmoid	317	HIPK2	ENSG00000064393.15	7	0.0011938	0.0214884	18	0.0289396	Yes	No
Colon-Sigmoid	317	TBXAS1	ENSG00000059377.16	7	7.60913e-05	0.00129355	17	0.00361372	Yes	Yes
Colon-Sigmoid	317	PARP12	ENSG00000059378.12	7	0.000392015	0.00588022	15	0.0113355	Yes	No
Colon-Sigmoid	317	KDM7A	ENSG00000006459.10	7	0.000131907	0.00197861	15	0.00504274	Yes	Yes
Colon-Sigmoid	317	SLC37A3	ENSG00000157800.17	7	1.28767e-08	2.06028e-07	16	1.35418e-06	Yes	Yes
Colon-Sigmoid	317	MKRN1	ENSG00000133606.10	7	0.00261008	0.0391512	15	0.0458209	Yes	No
Colon-Sigmoid	317	DENND2A	ENSG00000146966.12	7	0.000302318	0.00453477	15	0.00941954	Yes	Yes
Colon-Sigmoid	317	ADCK2	ENSG00000133597.10	7	7.22409e-06	0.000101137	14	0.000415871	Yes	Yes
Colon-Sigmoid	317	NDUFB2	ENSG00000090266.12	7	0.000401148	0.00561607	14	0.0109963	Yes	No
Colon-Sigmoid	317	BRAF	ENSG00000157764.12	7	0.000538791	0.00862065	16	0.0149349	Yes	No
Colon-Sigmoid	317	MRPS33	ENSG00000090263.15	7	0.00266505	0.0373107	14	0.0441162	Yes	No
Colon-Sigmoid	317	TMEM178B	ENSG00000261115.5	7	0.00260269	0.0494511	19	0.0554045	No	No
Colon-Sigmoid	317	AGK	ENSG00000006530.15	7	1.33168e-06	2.13069e-05	16	0.000101896	Yes	Yes
Colon-Sigmoid	317	KIAA1147	ENSG00000257093.6	7	7.1397e-15	1.14235e-13	16	1.61352e-12	Yes	Yes
Colon-Sigmoid	317	WEE2	ENSG00000214102.7	7	0.000431005	0.00689609	16	0.0126918	Yes	No
Colon-Sigmoid	317	SSBP1	ENSG00000106028.10	7	0.000940002	0.01504	16	0.0223049	Yes	No
Colon-Sigmoid	317	TAS2R3	ENSG00000127362.2	7	0.00747287	0.119566	16	0.122288	No	No
Colon-Sigmoid	317	TAS2R4	ENSG00000127364.3	7	5.86039e-31	9.37662e-30	16	4.36537e-28	Yes	Yes
Colon-Sigmoid	317	TAS2R5	ENSG00000127366.5	7	5.90993e-08	9.45589e-07	16	5.68368e-06	Yes	Yes
Colon-Sigmoid	317	PRSS37	ENSG00000165076.13	7	0.000119573	0.00191316	16	0.00490887	Yes	Yes
Colon-Sigmoid	317	MGAM	ENSG00000257335.8	7	0.00169988	0.0305979	18	0.037701	Yes	No
Colon-Sigmoid	317	CLEC5A	ENSG00000258227.6	7	0.001137	0.018192	16	0.0256606	Yes	No
Colon-Sigmoid	317	MGAM2	ENSG00000257743.8	7	4.56086e-06	7.75347e-05	17	0.000328853	Yes	Yes
Colon-Sigmoid	317	MTRNR2L6	ENSG00000270672.1	7	0.00118663	0.0189861	16	0.0264562	Yes	No
Colon-Sigmoid	317	PRSS1	ENSG00000204983.13	7	0.00905354	0.144857	16	0.147007	No	No
Colon-Sigmoid	317	PRSS2	ENSG00000275896.5	7	0.00219215	0.0350744	16	0.0420264	Yes	No
Colon-Sigmoid	317	TRBC1	ENSG00000211751.9	7	0.00074463	0.0119141	16	0.018848	Yes	No
Colon-Sigmoid	317	TRBC2	ENSG00000211772.11	7	1.45777e-06	2.33243e-05	16	0.000110746	Yes	Yes
Colon-Sigmoid	317	EPHB6	ENSG00000106123.11	7	0.000239508	0.00359262	15	0.00797461	Yes	Yes
Colon-Sigmoid	317	TRPV6	ENSG00000165125.19	7	0.000191243	0.00286864	15	0.00673093	Yes	Yes
Colon-Sigmoid	317	KEL	ENSG00000197993.7	7	0.00250079	0.0375119	15	0.0442957	Yes	No
Colon-Sigmoid	317	PIP	ENSG00000159763.3	7	0.00305431	0.0488689	16	0.054838	No	No
Colon-Sigmoid	317	GSTK1	ENSG00000197448.13	7	2.30308e-05	0.000368493	16	0.00128121	Yes	Yes
Colon-Sigmoid	317	TMEM139	ENSG00000178826.10	7	0.000469652	0.00704478	15	0.0128795	Yes	No
Colon-Sigmoid	317	CASP2	ENSG00000106144.19	7	0.00223195	0.0334793	15	0.0405187	Yes	No
Colon-Sigmoid	317	CLCN1	ENSG00000188037.10	7	0.000247165	0.00370747	15	0.00816373	Yes	Yes
Colon-Sigmoid	317	FAM131B	ENSG00000159784.17	7	0.000785787	0.011001	14	0.0177594	Yes	No
Colon-Sigmoid	317	RP11-563K23.1	ENSG00000272619.1	7	9.82764e-05	0.00137587	14	0.00380236	Yes	Yes
Colon-Sigmoid	317	ZYX	ENSG00000159840.15	7	0.000398592	0.00558029	14	0.0109468	Yes	No
Colon-Sigmoid	317	EPHA1	ENSG00000146904.8	7	7.04495e-07	9.86293e-06	14	4.99952e-05	Yes	Yes
Colon-Sigmoid	317	TCAF2	ENSG00000170379.19	7	4.99509e-05	0.000699312	14	0.00219326	Yes	Yes
Colon-Sigmoid	317	TCAF1	ENSG00000198420.9	7	0.00566137	0.0735978	13	0.0781913	No	No
Colon-Sigmoid	317	CTAGE4	ENSG00000225932.3	7	0.000304868	0.00426815	14	0.00900238	Yes	Yes
Colon-Sigmoid	317	ARHGEF35	ENSG00000213214.4	7	2.47101e-45	3.45941e-44	14	3.97478e-42	Yes	Yes
Colon-Sigmoid	317	OR2A7	ENSG00000243896.3	7	3.98692e-06	5.98039e-05	15	0.000260176	Yes	Yes
Colon-Sigmoid	317	CTAGE8	ENSG00000244693.1	7	4.64808e-11	6.97213e-10	15	6.38898e-09	Yes	Yes
Colon-Sigmoid	317	OR2A1	ENSG00000221970.1	7	0.00187459	0.0281189	15	0.0353388	Yes	No
Colon-Sigmoid	317	ARHGEF5	ENSG00000050327.14	7	3.36003e-14	5.37604e-13	16	7.08057e-12	Yes	Yes
Colon-Sigmoid	317	TPK1	ENSG00000196511.14	7	7.33058e-05	0.00146612	20	0.00400102	Yes	Yes
Colon-Sigmoid	317	AC006007.1	ENSG00000230746.1	7	2.22609e-09	4.45218e-08	20	3.201e-07	Yes	Yes
Colon-Sigmoid	317	CNTNAP2	ENSG00000174469.19	7	0.000771216	0.0323911	42	0.0394629	Yes	No
Colon-Sigmoid	317	CUL1	ENSG00000055130.15	7	0.000848212	0.0186607	22	0.0261226	Yes	No
Colon-Sigmoid	317	EZH2	ENSG00000106462.10	7	8.27677e-05	0.00182089	22	0.00471795	Yes	Yes
Colon-Sigmoid	317	GHET1	ENSG00000281189.1	7	0.00373042	0.0746084	20	0.0791618	No	No
Colon-Sigmoid	317	PDIA4	ENSG00000155660.10	7	2.02797e-07	4.05594e-06	20	2.20499e-05	Yes	Yes
Colon-Sigmoid	317	ZNF786	ENSG00000197362.14	7	1.54682e-11	3.09364e-10	20	2.94949e-09	Yes	Yes
Colon-Sigmoid	317	ZNF425	ENSG00000204947.8	7	3.83293e-13	7.66586e-12	20	8.77973e-11	Yes	Yes
Colon-Sigmoid	317	ZNF398	ENSG00000197024.8	7	2.02564e-05	0.000405128	20	0.00138711	Yes	Yes
Colon-Sigmoid	317	ZNF282	ENSG00000170265.11	7	0.00166729	0.0333458	20	0.0403944	Yes	No
Colon-Sigmoid	317	ZNF212	ENSG00000170260.8	7	0.0019185	0.03837	20	0.0451009	Yes	No
Colon-Sigmoid	317	ZNF783	ENSG00000204946.9	7	3.08348e-07	6.16696e-06	20	3.23774e-05	Yes	Yes
Colon-Sigmoid	317	ZNF777	ENSG00000196453.7	7	0.00174596	0.0314273	18	0.038537	Yes	No
Colon-Sigmoid	317	ZNF746	ENSG00000181220.15	7	0.0015321	0.0275777	18	0.0348283	Yes	No
Colon-Sigmoid	317	KRBA1	ENSG00000133619.17	7	0.000390127	0.00819266	21	0.0144027	Yes	No
Colon-Sigmoid	317	ZNF467	ENSG00000181444.12	7	2.7762e-09	5.83003e-08	21	4.11894e-07	Yes	Yes
Colon-Sigmoid	317	SSPO	ENSG00000197558.11	7	8.74934e-17	1.92485e-15	22	3.26097e-14	Yes	Yes
Colon-Sigmoid	317	ZNF862	ENSG00000106479.10	7	3.30958e-05	0.000728107	22	0.00227077	Yes	Yes
Colon-Sigmoid	317	ATP6V0E2	ENSG00000171130.17	7	3.82758e-17	8.42067e-16	22	1.48701e-14	Yes	Yes
Colon-Sigmoid	317	RP11-545G3.1	ENSG00000241449.5	7	9.31858e-06	0.000205009	22	0.000774901	Yes	Yes
Colon-Sigmoid	317	ACTR3C	ENSG00000106526.10	7	4.40658e-09	1.01351e-07	23	6.91782e-07	Yes	Yes
Colon-Sigmoid	317	LRRC61	ENSG00000127399.14	7	9.26297e-17	2.03785e-15	22	3.43941e-14	Yes	Yes
Colon-Sigmoid	317	ZBED6CL	ENSG00000188707.5	7	7.87475e-26	1.73245e-24	22	5.72922e-23	Yes	Yes
Colon-Sigmoid	317	RARRES2	ENSG00000106538.9	7	4.99603e-05	0.00109913	22	0.00317498	Yes	Yes
Colon-Sigmoid	317	REPIN1	ENSG00000214022.11	7	5.47125e-09	1.14896e-07	21	7.79485e-07	Yes	Yes
Colon-Sigmoid	317	ZNF775	ENSG00000196456.11	7	0.00160535	0.0337124	21	0.0407276	Yes	No
Colon-Sigmoid	317	LINC00996	ENSG00000242258.1	7	0.000325546	0.00683647	21	0.0126054	Yes	No
Colon-Sigmoid	317	GIMAP8	ENSG00000171115.3	7	1.00441e-09	2.20971e-08	22	1.66559e-07	Yes	Yes
Colon-Sigmoid	317	GIMAP7	ENSG00000179144.4	7	0.00175284	0.0368096	21	0.0436677	Yes	No
Colon-Sigmoid	317	GIMAP4	ENSG00000133574.9	7	8.17415e-06	0.000179831	22	0.000689475	Yes	Yes
Colon-Sigmoid	317	GIMAP6	ENSG00000133561.15	7	0.000801156	0.0176254	22	0.0250848	Yes	No
Colon-Sigmoid	317	GIMAP2	ENSG00000106560.10	7	3.48357e-06	7.66386e-05	22	0.000325283	Yes	Yes
Colon-Sigmoid	317	GIMAP1	ENSG00000213203.2	7	0.00135991	0.0299179	22	0.0370745	Yes	No
Colon-Sigmoid	317	GIMAP5	ENSG00000196329.11	7	3.44426e-05	0.000757737	22	0.00234248	Yes	Yes
Colon-Sigmoid	317	TMEM176B	ENSG00000106565.17	7	2.32765e-05	0.000512082	22	0.00169785	Yes	Yes
Colon-Sigmoid	317	TMEM176A	ENSG00000002933.7	7	2.00183e-09	4.40402e-08	22	3.17657e-07	Yes	Yes
Colon-Sigmoid	317	AOC1	ENSG00000002726.20	7	0.000452277	0.00995009	22	0.0165395	Yes	No
Colon-Sigmoid	317	KCNH2	ENSG00000055118.14	7	0.00116522	0.0268002	23	0.0341436	Yes	No
Colon-Sigmoid	317	NOS3	ENSG00000164867.10	7	0.000284641	0.00654674	23	0.0122379	Yes	No
Colon-Sigmoid	317	ATG9B	ENSG00000181652.19	7	0.000919399	0.0211462	23	0.0285867	Yes	No
Colon-Sigmoid	317	ABCB8	ENSG00000197150.12	7	0.000165998	0.00381795	23	0.00831708	Yes	Yes
Colon-Sigmoid	317	ASIC3	ENSG00000213199.7	7	4.64613e-06	0.000102215	22	0.000419437	Yes	Yes
Colon-Sigmoid	317	CDK5	ENSG00000164885.12	7	0.000240136	0.005283	22	0.0105261	Yes	No
Colon-Sigmoid	317	SLC4A2	ENSG00000164889.13	7	0.000412967	0.00908528	22	0.0154898	Yes	No
Colon-Sigmoid	317	FASTK	ENSG00000164896.19	7	9.19223e-16	2.02229e-14	22	3.11941e-13	Yes	Yes
Colon-Sigmoid	317	TMUB1	ENSG00000164897.12	7	0.00189825	0.0417615	22	0.048224	Yes	No
Colon-Sigmoid	317	AGAP3	ENSG00000133612.18	7	0.00557991	0.122758	22	0.125388	No	No
Colon-Sigmoid	317	ABCF2	ENSG00000033050.7	7	0.000844062	0.0177253	21	0.0251869	Yes	No
Colon-Sigmoid	317	CHPF2	ENSG00000033100.16	7	0.00120336	0.0252706	21	0.0326781	Yes	No
Colon-Sigmoid	317	SMARCD3	ENSG00000082014.16	7	2.16145e-06	4.53905e-05	21	0.000203344	Yes	Yes
Colon-Sigmoid	317	NUB1	ENSG00000013374.15	7	6.04589e-05	0.00120918	20	0.00342174	Yes	Yes
Colon-Sigmoid	317	WDR86	ENSG00000187260.15	7	1.61954e-05	0.000323908	20	0.0011517	Yes	Yes
Colon-Sigmoid	317	CRYGN	ENSG00000127377.8	7	4.44823e-11	8.89647e-10	20	8.05762e-09	Yes	Yes
Colon-Sigmoid	317	RHEB	ENSG00000106615.9	7	0.00223239	0.0446478	20	0.0508914	No	No
Colon-Sigmoid	317	PRKAG2	ENSG00000106617.13	7	0.000507849	0.0111727	22	0.0179608	Yes	No
Colon-Sigmoid	317	GALNT11	ENSG00000178234.12	7	0.000178614	0.00339366	19	0.00763768	Yes	Yes
Colon-Sigmoid	317	KMT2C	ENSG00000055609.17	7	0.00075349	0.0173303	23	0.0247808	Yes	No
Colon-Sigmoid	317	LINC01003	ENSG00000261455.1	7	1.51089e-18	3.02178e-17	20	6.02474e-16	Yes	Yes
Colon-Sigmoid	317	XRCC2	ENSG00000196584.2	7	1.62629e-16	3.41521e-15	21	5.66799e-14	Yes	Yes
Colon-Sigmoid	317	ACTR3B	ENSG00000133627.17	7	0.000304862	0.00670697	22	0.0124421	Yes	No
Colon-Sigmoid	317	LINC01287	ENSG00000234722.3	7	0.00220264	0.0528635	24	0.0586594	No	No
Colon-Sigmoid	317	DPP6	ENSG00000130226.16	7	3.66542e-05	0.00142952	39	0.0039174	Yes	Yes
Colon-Sigmoid	317	PAXIP1	ENSG00000157212.18	7	0.00130795	0.0340066	26	0.0410046	Yes	No
Colon-Sigmoid	317	PAXIP1-AS1	ENSG00000273344.1	7	3.37262e-09	8.76882e-08	26	6.02738e-07	Yes	Yes
Colon-Sigmoid	317	AC144652.1	ENSG00000273117.1	7	0.000480622	0.0124962	26	0.0194954	Yes	No
Colon-Sigmoid	317	INSIG1	ENSG00000186480.12	7	0.000859415	0.0223448	26	0.0297886	Yes	No
Colon-Sigmoid	317	EN2	ENSG00000164778.4	7	0.00108687	0.0282585	26	0.0354671	Yes	No
Colon-Sigmoid	317	RBM33	ENSG00000184863.10	7	0.000937386	0.024372	26	0.0318052	Yes	No
Colon-Sigmoid	317	AC073133.2	ENSG00000228569.1	7	7.27899e-05	0.00160138	22	0.00427973	Yes	Yes
Colon-Sigmoid	317	AC073133.1	ENSG00000233878.1	7	8.06912e-07	1.77521e-05	22	8.62965e-05	Yes	Yes
Colon-Sigmoid	317	LINC01006	ENSG00000182648.11	7	0.00344169	0.0826006	24	0.0867636	No	No
Colon-Sigmoid	317	RNF32	ENSG00000105982.16	7	0.000805388	0.0177185	22	0.0251811	Yes	No
Colon-Sigmoid	317	LMBR1	ENSG00000105983.20	7	5.81099e-05	0.00139464	24	0.00384336	Yes	Yes
Colon-Sigmoid	317	NOM1	ENSG00000146909.7	7	0.000207279	0.00456014	22	0.0094547	Yes	Yes
Colon-Sigmoid	317	MNX1	ENSG00000130675.14	7	0.000663334	0.0145934	22	0.0218067	Yes	No
Colon-Sigmoid	317	UBE3C	ENSG00000009335.17	7	1.67784e-05	0.000402683	24	0.00137979	Yes	Yes
Colon-Sigmoid	317	DNAJB6	ENSG00000105993.14	7	0.00163176	0.0375305	23	0.0443117	Yes	No
Colon-Sigmoid	317	AC006372.4	ENSG00000234210.1	7	1.13131e-06	2.48887e-05	22	0.000117211	Yes	Yes
Colon-Sigmoid	317	PTPRN2	ENSG00000155093.17	7	0.000174156	0.00522468	30	0.0104467	Yes	No
Colon-Sigmoid	317	NCAPG2	ENSG00000146918.19	7	1.94616e-09	3.69771e-08	19	2.70081e-07	Yes	Yes
Colon-Sigmoid	317	ESYT2	ENSG00000117868.15	7	0.000400123	0.00720221	18	0.0130992	Yes	No
Colon-Sigmoid	317	WDR60	ENSG00000126870.15	7	4.59052e-28	7.80389e-27	17	3.05408e-25	Yes	Yes
Colon-Sigmoid	317	VIPR2	ENSG00000106018.13	7	0.000460675	0.00644944	14	0.0121237	Yes	No
Colon-Sigmoid	317	ZNF596	ENSG00000172748.13	8	0.000313926	0.00470889	15	0.00968693	Yes	Yes
Colon-Sigmoid	317	FAM87A	ENSG00000182366.9	8	0.00102145	0.0173646	17	0.0248254	Yes	No
Colon-Sigmoid	317	FBXO25	ENSG00000147364.16	8	3.33815e-05	0.000634249	19	0.00202463	Yes	Yes
Colon-Sigmoid	317	TDRP	ENSG00000180190.11	8	0.000847813	0.0161085	19	0.023491	Yes	No
Colon-Sigmoid	317	ERICH1	ENSG00000104714.13	8	3.23102e-06	7.10824e-05	22	0.000303714	Yes	Yes
Colon-Sigmoid	317	DLGAP2	ENSG00000198010.12	8	1.58422e-05	0.000570318	36	0.00185423	Yes	Yes
Colon-Sigmoid	317	AF067845.1	ENSG00000260721.1	8	0.000229616	0.00688848	30	0.0126804	Yes	No
Colon-Sigmoid	317	CLN8	ENSG00000182372.9	8	1.18047e-11	3.5414e-10	30	3.3532e-09	Yes	Yes
Colon-Sigmoid	317	CTD-2336O2.3	ENSG00000282021.1	8	5.13903e-08	1.49032e-06	29	8.71248e-06	Yes	Yes
Colon-Sigmoid	317	ARHGEF10	ENSG00000104728.15	8	2.37523e-05	0.000760074	32	0.00234727	Yes	Yes
Colon-Sigmoid	317	KBTBD11-OT1	ENSG00000253696.2	8	1.381e-05	0.000414299	30	0.00141392	Yes	Yes
Colon-Sigmoid	317	RP11-439C15.4	ENSG00000253764.1	8	1.85108e-09	5.55324e-08	30	3.9358e-07	Yes	Yes
Colon-Sigmoid	317	KBTBD11	ENSG00000176595.3	8	0.00111562	0.0334685	30	0.0405111	Yes	No
Colon-Sigmoid	317	MYOM2	ENSG00000036448.9	8	7.761e-16	2.48352e-14	32	3.78204e-13	Yes	Yes
Colon-Sigmoid	317	RP11-134O21.1	ENSG00000254319.5	8	2.09371e-15	7.95611e-14	38	1.14819e-12	Yes	Yes
Colon-Sigmoid	317	GS1-57L11.1	ENSG00000253853.1	8	1.64979e-10	6.59914e-09	40	5.3678e-08	Yes	Yes
Colon-Sigmoid	317	MCPH1	ENSG00000147316.12	8	1.60714e-07	5.625e-06	35	2.98468e-05	Yes	Yes
Colon-Sigmoid	317	ANGPT2	ENSG00000091879.13	8	0.000410104	0.0139435	34	0.0211316	Yes	No
Colon-Sigmoid	317	CTD-2541M15.3	ENSG00000271743.1	8	5.17459e-07	1.65587e-05	32	8.10038e-05	Yes	Yes
Colon-Sigmoid	317	AGPAT5	ENSG00000155189.11	8	0.000591833	0.017755	30	0.0252092	Yes	No
Colon-Sigmoid	317	DEFB1	ENSG00000164825.3	8	1.15296e-13	2.99768e-12	26	3.62065e-11	Yes	Yes
Colon-Sigmoid	317	DEFA3	ENSG00000239839.6	8	0.00016924	0.00372328	22	0.00818746	Yes	Yes
Colon-Sigmoid	317	DEFA5	ENSG00000164816.7	8	0.00176213	0.0370047	21	0.0438528	Yes	No
Colon-Sigmoid	317	FAM66B	ENSG00000215374.5	8	0.00114346	0.0194388	17	0.0269404	Yes	No
Colon-Sigmoid	317	PRAG1	ENSG00000275342.4	8	4.09065e-07	6.95411e-06	17	3.62236e-05	Yes	Yes
Colon-Sigmoid	317	CLDN23	ENSG00000253958.1	8	9.07709e-05	0.00190619	21	0.00489702	Yes	Yes
Colon-Sigmoid	317	MFHAS1	ENSG00000147324.10	8	0.000646677	0.0148736	23	0.0221203	Yes	No
Colon-Sigmoid	317	ERI1	ENSG00000104626.14	8	1.04944e-05	0.000262361	25	0.000963047	Yes	Yes
Colon-Sigmoid	317	PPP1R3B	ENSG00000173281.4	8	0.000169349	0.00423373	25	0.00894663	Yes	Yes
Colon-Sigmoid	317	RP11-10A14.4	ENSG00000253426.5	8	0.00300378	0.0780983	26	0.0825215	No	No
Colon-Sigmoid	317	TNKS	ENSG00000173273.15	8	0.00289972	0.0869917	30	0.0909655	No	No
Colon-Sigmoid	317	LINC00599	ENSG00000253230.8	8	0.000217158	0.00564611	26	0.0110373	Yes	No
Colon-Sigmoid	317	MSRA	ENSG00000175806.14	8	5.82552e-06	0.000174765	30	0.000673655	Yes	Yes
Colon-Sigmoid	317	LINCR-0001	ENSG00000253641.5	8	8.49556e-09	2.12389e-07	25	1.39241e-06	Yes	Yes
Colon-Sigmoid	317	RP11-981G7.3	ENSG00000253678.1	8	5.29451e-07	1.32363e-05	25	6.58837e-05	Yes	Yes
Colon-Sigmoid	317	PRSS51	ENSG00000253649.3	8	0.000681529	0.0177198	26	0.0251811	Yes	No
Colon-Sigmoid	317	RP11-981G7.6	ENSG00000272505.1	8	5.5884e-14	1.3971e-12	25	1.75607e-11	Yes	Yes
Colon-Sigmoid	317	SOX7	ENSG00000171056.7	8	0.000631881	0.015797	25	0.0231423	Yes	No
Colon-Sigmoid	317	PINX1	ENSG00000254093.8	8	4.83153e-05	0.0012562	26	0.00352972	Yes	Yes
Colon-Sigmoid	317	XKR6	ENSG00000171044.10	8	0.000745684	0.0216248	29	0.0290732	Yes	No
Colon-Sigmoid	317	AF131215.8	ENSG00000270076.1	8	5.18037e-05	0.0013469	26	0.00373712	Yes	Yes
Colon-Sigmoid	317	MTMR9	ENSG00000104643.9	8	1.23172e-27	2.95614e-26	24	1.09702e-24	Yes	Yes
Colon-Sigmoid	317	SLC35G5	ENSG00000177710.5	8	9.05856e-06	0.000217406	24	0.000817792	Yes	Yes
Colon-Sigmoid	317	FAM167A	ENSG00000154319.14	8	0.00889987	0.204697	23	0.20588	No	No
Colon-Sigmoid	317	BLK	ENSG00000136573.12	8	7.02952e-05	0.00154649	22	0.00417272	Yes	Yes
Colon-Sigmoid	317	NEIL2	ENSG00000154328.15	8	3.37641e-08	7.09047e-07	21	4.32277e-06	Yes	Yes
Colon-Sigmoid	317	FDFT1	ENSG00000079459.12	8	0.000184776	0.0038803	21	0.00841303	Yes	Yes
Colon-Sigmoid	317	RP11-297N6.4	ENSG00000255046.1	8	1.50375e-06	3.15788e-05	21	0.000146183	Yes	Yes
Colon-Sigmoid	317	CTSB	ENSG00000164733.20	8	9.41243e-21	1.97661e-19	21	4.64945e-18	Yes	Yes
Colon-Sigmoid	317	FAM86B1	ENSG00000186523.14	8	8.58238e-12	1.88812e-10	22	1.84329e-09	Yes	Yes
Colon-Sigmoid	317	FAM66A	ENSG00000227888.4	8	2.22642e-11	5.34341e-10	24	4.96245e-09	Yes	Yes
Colon-Sigmoid	317	RP11-351I21.11	ENSG00000270074.1	8	8.78241e-16	2.10778e-14	24	3.24569e-13	Yes	Yes
Colon-Sigmoid	317	FAM86B2	ENSG00000145002.12	8	2.97338e-07	7.13612e-06	24	3.70962e-05	Yes	Yes
Colon-Sigmoid	317	RP11-419I17.2	ENSG00000270154.1	8	0.000253824	0.00609177	24	0.0116294	Yes	No
Colon-Sigmoid	317	RP11-419I17.1	ENSG00000283674.1	8	0.000294388	0.0076541	26	0.0137008	Yes	No
Colon-Sigmoid	317	LONRF1	ENSG00000154359.12	8	0.00398831	0.103696	26	0.106954	No	No
Colon-Sigmoid	317	KIAA1456	ENSG00000250305.8	8	1.09843e-05	0.000318545	29	0.00113737	Yes	Yes
Colon-Sigmoid	317	DLC1	ENSG00000164741.14	8	0.000214997	0.00795488	37	0.0140851	Yes	No
Colon-Sigmoid	317	C8orf48	ENSG00000164743.4	8	0.00014774	0.00517092	35	0.0103742	Yes	No
Colon-Sigmoid	317	SGCZ	ENSG00000185053.13	8	0.000259467	0.0137517	53	0.0209135	Yes	No
Colon-Sigmoid	317	TUSC3	ENSG00000104723.20	8	3.15684e-07	9.78621e-06	31	4.96344e-05	Yes	Yes
Colon-Sigmoid	317	MSR1	ENSG00000038945.14	8	0.000226622	0.00725189	32	0.0131655	Yes	No
Colon-Sigmoid	317	MICU3	ENSG00000155970.11	8	0.000214453	0.00557578	26	0.010944	Yes	No
Colon-Sigmoid	317	RP11-468H14.2	ENSG00000249258.2	8	6.23569e-06	0.000155892	25	0.000610223	Yes	Yes
Colon-Sigmoid	317	ZDHHC2	ENSG00000104219.12	8	0.000321936	0.00837034	26	0.0146163	Yes	No
Colon-Sigmoid	317	CNOT7	ENSG00000198791.11	8	0.000267228	0.0066807	25	0.0124154	Yes	No
Colon-Sigmoid	317	VPS37A	ENSG00000155975.9	8	1.09367e-05	0.000284354	26	0.00103362	Yes	Yes
Colon-Sigmoid	317	MTMR7	ENSG00000003987.13	8	1.83128e-05	0.000494446	27	0.00164668	Yes	Yes
Colon-Sigmoid	317	SLC7A2	ENSG00000003989.17	8	2.49555e-05	0.000698755	28	0.00219305	Yes	Yes
Colon-Sigmoid	317	PDGFRL	ENSG00000104213.12	8	0.000527736	0.0153044	29	0.0225848	Yes	No
Colon-Sigmoid	317	MTUS1	ENSG00000129422.14	8	8.44351e-05	0.00253305	30	0.00611721	Yes	Yes
Colon-Sigmoid	317	FGL1	ENSG00000104760.16	8	0.00442469	0.128316	29	0.130797	No	No
Colon-Sigmoid	317	PCM1	ENSG00000078674.17	8	2.31959e-08	6.95876e-07	30	4.24681e-06	Yes	Yes
Colon-Sigmoid	317	ASAH1	ENSG00000104763.18	8	5.67613e-08	1.64608e-06	29	9.55141e-06	Yes	Yes
Colon-Sigmoid	317	NAT1	ENSG00000171428.13	8	8.62432e-05	0.0025873	30	0.00620979	Yes	Yes
Colon-Sigmoid	317	NAT2	ENSG00000156006.4	8	0.000496329	0.0143935	29	0.0216036	Yes	No
Colon-Sigmoid	317	PSD3	ENSG00000156011.16	8	0.000798089	0.0287312	36	0.0359245	Yes	No
Colon-Sigmoid	317	SH2D4A	ENSG00000104611.11	8	0.000660056	0.0184816	28	0.0259326	Yes	No
Colon-Sigmoid	317	CSGALNACT1	ENSG00000147408.14	8	5.00649e-20	1.55201e-18	31	3.42493e-17	Yes	Yes
Colon-Sigmoid	317	INTS10	ENSG00000104613.11	8	2.4407e-06	6.58989e-05	27	0.0002838	Yes	Yes
Colon-Sigmoid	317	LPL	ENSG00000175445.14	8	0.000593946	0.0160365	27	0.0234204	Yes	No
Colon-Sigmoid	317	SLC18A1	ENSG00000036565.14	8	0.000401466	0.0100367	25	0.0166532	Yes	No
Colon-Sigmoid	317	ATP6V1B2	ENSG00000147416.10	8	0.000301933	0.00724639	24	0.0131595	Yes	No
Colon-Sigmoid	317	LZTS1	ENSG00000061337.15	8	0.000192692	0.00481729	25	0.00984724	Yes	Yes
Colon-Sigmoid	317	GFRA2	ENSG00000168546.10	8	2.04051e-26	4.28507e-25	21	1.48273e-23	Yes	Yes
Colon-Sigmoid	317	DOK2	ENSG00000147443.12	8	0.000243433	0.00462522	19	0.00955758	Yes	Yes
Colon-Sigmoid	317	XPO7	ENSG00000130227.16	8	0.000173496	0.00346991	20	0.00776755	Yes	Yes
Colon-Sigmoid	317	NPM2	ENSG00000158806.13	8	0.00101272	0.0192417	19	0.0267251	Yes	No
Colon-Sigmoid	317	FGF17	ENSG00000158815.10	8	1.18486e-05	0.000225124	19	0.000842932	Yes	Yes
Colon-Sigmoid	317	DMTN	ENSG00000158856.17	8	1.6976e-10	3.22544e-09	19	2.72831e-08	Yes	Yes
Colon-Sigmoid	317	FAM160B2	ENSG00000158863.21	8	8.09802e-05	0.00153862	19	0.00415775	Yes	Yes
Colon-Sigmoid	317	NUDT18	ENSG00000275074.1	8	0.000772509	0.0146777	19	0.0218962	Yes	No
Colon-Sigmoid	317	HR	ENSG00000168453.14	8	0.000998967	0.0189804	19	0.0264503	Yes	No
Colon-Sigmoid	317	REEP4	ENSG00000168476.11	8	6.78506e-05	0.00128916	19	0.00360314	Yes	Yes
Colon-Sigmoid	317	LGI3	ENSG00000168481.8	8	0.00182812	0.0347343	19	0.0416942	Yes	No
Colon-Sigmoid	317	SFTPC	ENSG00000168484.12	8	0.00108157	0.0205498	19	0.0280174	Yes	No
Colon-Sigmoid	317	BMP1	ENSG00000168487.17	8	0.000859916	0.0171983	20	0.0246433	Yes	No
Colon-Sigmoid	317	PHYHIP	ENSG00000168490.13	8	0.000865041	0.0164358	19	0.0238828	Yes	No
Colon-Sigmoid	317	POLR3D	ENSG00000168495.12	8	0.000281438	0.00534732	19	0.0106255	Yes	No
Colon-Sigmoid	317	PIWIL2	ENSG00000197181.11	8	1.04467e-30	2.08934e-29	20	9.43309e-28	Yes	Yes
Colon-Sigmoid	317	SLC39A14	ENSG00000104635.13	8	0.000466951	0.00980598	21	0.0163693	Yes	No
Colon-Sigmoid	317	PPP3CC	ENSG00000120910.14	8	4.83914e-05	0.000967829	20	0.00287255	Yes	Yes
Colon-Sigmoid	317	SORBS3	ENSG00000120896.13	8	3.75567e-05	0.000751135	20	0.0023251	Yes	Yes
Colon-Sigmoid	317	PDLIM2	ENSG00000120913.23	8	0.000575716	0.01209	21	0.0190473	Yes	No
Colon-Sigmoid	317	C8orf58	ENSG00000241852.9	8	0.000176956	0.00353912	20	0.00788789	Yes	Yes
Colon-Sigmoid	317	CCAR2	ENSG00000158941.16	8	0.000230568	0.00484194	21	0.00989137	Yes	Yes
Colon-Sigmoid	317	BIN3	ENSG00000147439.12	8	1.14243e-06	2.39911e-05	21	0.000113521	Yes	Yes
Colon-Sigmoid	317	EGR3	ENSG00000179388.8	8	0.000581281	0.0122069	21	0.019165	Yes	No
Colon-Sigmoid	317	PEBP4	ENSG00000134020.7	8	1.8929e-05	0.000454297	24	0.0015301	Yes	Yes
Colon-Sigmoid	317	RHOBTB2	ENSG00000008853.16	8	0.00214178	0.0449773	21	0.0511954	No	No
Colon-Sigmoid	317	TNFRSF10B	ENSG00000120889.12	8	0.00123245	0.0258815	21	0.0332569	Yes	No
Colon-Sigmoid	317	TNFRSF10C	ENSG00000173535.13	8	0.000178041	0.00373886	21	0.00820606	Yes	Yes
Colon-Sigmoid	317	TNFRSF10D	ENSG00000173530.5	8	0.00236429	0.0472858	20	0.0533688	No	No
Colon-Sigmoid	317	TNFRSF10A	ENSG00000104689.9	8	3.24147e-11	6.48294e-10	20	5.9651e-09	Yes	Yes
Colon-Sigmoid	317	CHMP7	ENSG00000147457.13	8	0.00212536	0.0425071	20	0.0488866	Yes	No
Colon-Sigmoid	317	R3HCC1	ENSG00000104679.10	8	0.000102805	0.0020561	20	0.0051943	Yes	Yes
Colon-Sigmoid	317	LOXL2	ENSG00000134013.15	8	2.95071e-06	6.1965e-05	21	0.0002686	Yes	Yes
Colon-Sigmoid	317	ENTPD4	ENSG00000197217.12	8	9.02227e-07	1.89468e-05	21	9.15862e-05	Yes	Yes
Colon-Sigmoid	317	SLC25A37	ENSG00000147454.13	8	1.27612e-06	2.55224e-05	20	0.000119932	Yes	Yes
Colon-Sigmoid	317	NKX3-1	ENSG00000167034.9	8	0.000338496	0.00676991	20	0.0125226	Yes	No
Colon-Sigmoid	317	STC1	ENSG00000159167.11	8	0.00221402	0.0442805	20	0.0505627	No	No
Colon-Sigmoid	317	RP11-203E8.1	ENSG00000253891.1	8	0.000396204	0.00792407	20	0.01405	Yes	No
Colon-Sigmoid	317	ADAM28	ENSG00000042980.12	8	0.000997202	0.019944	20	0.0274055	Yes	No
Colon-Sigmoid	317	ADAMDEC1	ENSG00000134028.14	8	0.00259867	0.0493748	19	0.0553363	No	No
Colon-Sigmoid	317	NEFM	ENSG00000104722.13	8	2.8476e-05	0.000484092	17	0.00161821	Yes	Yes
Colon-Sigmoid	317	NEFL	ENSG00000277586.2	8	5.18085e-05	0.000880745	17	0.00265408	Yes	Yes
Colon-Sigmoid	317	DOCK5	ENSG00000147459.17	8	1.04854e-07	2.20193e-06	21	1.25293e-05	Yes	Yes
Colon-Sigmoid	317	GNRH1	ENSG00000147437.9	8	0.000880379	0.0176076	20	0.0250658	Yes	No
Colon-Sigmoid	317	RP11-395I14.2	ENSG00000253476.1	8	0.00154474	0.0308948	20	0.0380083	Yes	No
Colon-Sigmoid	317	KCTD9	ENSG00000104756.15	8	0.00029838	0.00596759	20	0.0114595	Yes	No
Colon-Sigmoid	317	CDCA2	ENSG00000184661.13	8	0.000586738	0.0123215	21	0.0192876	Yes	No
Colon-Sigmoid	317	EBF2	ENSG00000221818.8	8	0.000755209	0.0188802	25	0.0263395	Yes	No
Colon-Sigmoid	317	PPP2R2A	ENSG00000221914.9	8	0.000718135	0.0172353	24	0.0246784	Yes	No
Colon-Sigmoid	317	BNIP3L	ENSG00000104765.15	8	0.00344866	0.0827678	24	0.0868984	No	No
Colon-Sigmoid	317	PNMA2	ENSG00000240694.8	8	0.000169638	0.00407132	24	0.00870043	Yes	Yes
Colon-Sigmoid	317	DPYSL2	ENSG00000092964.17	8	7.54662e-05	0.00196212	26	0.0050077	Yes	Yes
Colon-Sigmoid	317	ADRA1A	ENSG00000120907.17	8	0.000446541	0.0116101	26	0.0184911	Yes	No
Colon-Sigmoid	317	STMN4	ENSG00000015592.16	8	0.00226358	0.0543259	24	0.0600998	No	No
Colon-Sigmoid	317	TRIM35	ENSG00000104228.12	8	0.000272489	0.00653974	24	0.0122332	Yes	No
Colon-Sigmoid	317	PTK2B	ENSG00000120899.17	8	4.51178e-06	0.000112794	25	0.000458441	Yes	Yes
Colon-Sigmoid	317	EPHX2	ENSG00000120915.13	8	1.38218e-12	3.31722e-11	24	3.54127e-10	Yes	Yes
Colon-Sigmoid	317	CLU	ENSG00000120885.21	8	0.00011105	0.00255414	23	0.00615246	Yes	Yes
Colon-Sigmoid	317	SCARA3	ENSG00000168077.13	8	1.41728e-05	0.000325974	23	0.00115788	Yes	Yes
Colon-Sigmoid	317	CCDC25	ENSG00000147419.17	8	0.000206433	0.00454153	22	0.00942812	Yes	Yes
Colon-Sigmoid	317	ESCO2	ENSG00000171320.14	8	0.000128171	0.00281977	22	0.00663885	Yes	Yes
Colon-Sigmoid	317	PBK	ENSG00000168078.9	8	0.00349532	0.0734017	21	0.0780062	No	No
Colon-Sigmoid	317	SCARA5	ENSG00000168079.16	8	0.00488538	0.102593	21	0.10589	No	No
Colon-Sigmoid	317	NUGGC	ENSG00000189233.11	8	0.00168517	0.0320183	19	0.0391018	Yes	No
Colon-Sigmoid	317	ELP3	ENSG00000134014.16	8	2.23356e-23	4.24376e-22	19	1.19599e-20	Yes	Yes
Colon-Sigmoid	317	PNOC	ENSG00000168081.8	8	0.000235082	0.00423147	18	0.00894397	Yes	Yes
Colon-Sigmoid	317	ZNF395	ENSG00000186918.13	8	0.00154935	0.0278883	18	0.0351057	Yes	No
Colon-Sigmoid	317	FBXO16	ENSG00000214050.7	8	0.000419116	0.00754409	18	0.013553	Yes	No
Colon-Sigmoid	317	FZD3	ENSG00000104290.10	8	6.58683e-06	0.00012515	19	0.000503182	Yes	Yes
Colon-Sigmoid	317	EXTL3	ENSG00000012232.8	8	7.15947e-05	0.0013603	19	0.00376847	Yes	Yes
Colon-Sigmoid	317	INTS9	ENSG00000104299.14	8	0.000924801	0.0166464	18	0.0240799	Yes	No
Colon-Sigmoid	317	HMBOX1	ENSG00000147421.17	8	0.00041563	0.00706571	17	0.0129085	Yes	No
Colon-Sigmoid	317	KIF13B	ENSG00000197892.12	8	0.00104997	0.0178496	17	0.0252954	Yes	No
Colon-Sigmoid	317	DUSP4	ENSG00000120875.8	8	0.0019197	0.0287955	15	0.0359748	Yes	No
Colon-Sigmoid	317	SARAF	ENSG00000133872.13	8	0.00169389	0.0271022	16	0.0344281	Yes	No
Colon-Sigmoid	317	LEPROTL1	ENSG00000104660.17	8	1.12306e-09	1.7969e-08	16	1.3717e-07	Yes	Yes
Colon-Sigmoid	317	MBOAT4	ENSG00000177669.3	8	3.46701e-05	0.000554721	16	0.00181339	Yes	Yes
Colon-Sigmoid	317	RP11-51J9.5	ENSG00000271869.1	8	5.46646e-05	0.000874633	16	0.00263987	Yes	Yes
Colon-Sigmoid	317	DCTN6	ENSG00000104671.7	8	0.00157656	0.0252249	16	0.0326437	Yes	No
Colon-Sigmoid	317	RP11-51J9.6	ENSG00000272375.1	8	0.000518527	0.00829643	16	0.0145319	Yes	No
Colon-Sigmoid	317	RBPMS	ENSG00000157110.15	8	0.00168652	0.0303574	18	0.0374769	Yes	No
Colon-Sigmoid	317	GTF2E2	ENSG00000197265.8	8	0.000237439	0.00403646	17	0.00864804	Yes	Yes
Colon-Sigmoid	317	SMIM18	ENSG00000253457.2	8	8.85975e-05	0.00141756	16	0.003894	Yes	Yes
Colon-Sigmoid	317	GSR	ENSG00000104687.12	8	0.000537158	0.00913169	17	0.0155436	Yes	No
Colon-Sigmoid	317	UBXN8	ENSG00000104691.14	8	1.29631e-07	2.20373e-06	17	1.25356e-05	Yes	Yes
Colon-Sigmoid	317	PPP2CB	ENSG00000104695.12	8	0.000406778	0.00691523	17	0.0127166	Yes	No
Colon-Sigmoid	317	PURG	ENSG00000172733.11	8	0.000583328	0.00991658	17	0.0165037	Yes	No
Colon-Sigmoid	317	WRN	ENSG00000165392.9	8	8.32554e-08	1.4986e-06	18	8.75802e-06	Yes	Yes
Colon-Sigmoid	317	NRG1	ENSG00000157168.18	8	0.000727753	0.0189216	26	0.0263848	Yes	No
Colon-Sigmoid	317	RP11-11N9.4	ENSG00000247134.6	8	0.00110049	0.0176079	16	0.0250658	Yes	No
Colon-Sigmoid	317	RP11-722E23.2	ENSG00000272338.2	8	3.26191e-07	4.89286e-06	15	2.62103e-05	Yes	Yes
Colon-Sigmoid	317	FUT10	ENSG00000172728.15	8	5.16896e-22	8.27033e-21	16	2.14837e-19	Yes	Yes
Colon-Sigmoid	317	TTI2	ENSG00000129696.12	8	0.00206572	0.0309858	15	0.0381004	Yes	No
Colon-Sigmoid	317	MAK16	ENSG00000198042.10	8	2.02466e-05	0.000303698	15	0.00109219	Yes	Yes
Colon-Sigmoid	317	RNF122	ENSG00000133874.1	8	9.39137e-05	0.00140871	15	0.00387264	Yes	Yes
Colon-Sigmoid	317	DUSP26	ENSG00000133878.8	8	0.00148402	0.0207763	14	0.028239	Yes	No
Colon-Sigmoid	317	UNC5D	ENSG00000156687.10	8	0.00133808	0.0173951	13	0.0248497	Yes	No
Colon-Sigmoid	317	LINC01605	ENSG00000253161.5	8	0.00352701	0.0387971	11	0.0454896	Yes	No
Colon-Sigmoid	317	RP11-150O12.3	ENSG00000254290.1	8	0.00239768	0.0263745	11	0.0337259	Yes	No
Colon-Sigmoid	317	ZNF703	ENSG00000183779.6	8	0.000345917	0.00380508	11	0.00829914	Yes	Yes
Colon-Sigmoid	317	ERLIN2	ENSG00000147475.14	8	0.00463528	0.0556233	12	0.0613232	No	No
Colon-Sigmoid	317	PROSC	ENSG00000147471.11	8	0.00501146	0.0601375	12	0.065558	No	No
Colon-Sigmoid	317	ADGRA2	ENSG00000020181.17	8	0.00399982	0.0479979	12	0.0540271	No	No
Colon-Sigmoid	317	BRF2	ENSG00000104221.12	8	0.000505627	0.00606753	12	0.011598	Yes	No
Colon-Sigmoid	317	RAB11FIP1	ENSG00000156675.15	8	0.00383907	0.0460688	12	0.052209	No	No
Colon-Sigmoid	317	GOT1L1	ENSG00000169154.5	8	2.53244e-05	0.000303893	12	0.00109267	Yes	Yes
Colon-Sigmoid	317	ADRB3	ENSG00000188778.5	8	0.000389801	0.00506741	13	0.0102192	Yes	No
Colon-Sigmoid	317	EIF4EBP1	ENSG00000187840.4	8	0.00184256	0.0239533	13	0.0313936	Yes	No
Colon-Sigmoid	317	KB-1836B5.4	ENSG00000272128.1	8	0.0024404	0.0292847	12	0.0364387	Yes	No
Colon-Sigmoid	317	ASH2L	ENSG00000129691.15	8	0.00356511	0.0463464	13	0.0524804	No	No
Colon-Sigmoid	317	STAR	ENSG00000147465.11	8	0.000271923	0.00326308	12	0.00741662	Yes	Yes
Colon-Sigmoid	317	LSM1	ENSG00000175324.9	8	0.000464889	0.00557867	12	0.0109468	Yes	No
Colon-Sigmoid	317	BAG4	ENSG00000156735.10	8	0.00178372	0.0231884	13	0.0305856	Yes	No
Colon-Sigmoid	317	DDHD2	ENSG00000085788.13	8	1.44218e-16	1.73061e-15	12	2.95706e-14	Yes	Yes
Colon-Sigmoid	317	PLPP5	ENSG00000147535.16	8	0.0031481	0.0377772	12	0.0445357	Yes	No
Colon-Sigmoid	317	NSD3	ENSG00000147548.16	8	0.00162672	0.0211474	13	0.0285867	Yes	No
Colon-Sigmoid	317	RP11-350N15.5	ENSG00000272092.1	8	1.46137e-05	0.000175364	12	0.00067536	Yes	Yes
Colon-Sigmoid	317	LETM2	ENSG00000165046.12	8	0.00060724	0.00728688	12	0.0132063	Yes	No
Colon-Sigmoid	317	FGFR1	ENSG00000077782.19	8	0.000898755	0.0107851	12	0.0175133	Yes	No
Colon-Sigmoid	317	C8orf86	ENSG00000196166.3	8	0.00104985	0.0115484	11	0.0184174	Yes	No
Colon-Sigmoid	317	TACC1	ENSG00000147526.19	8	0.000240975	0.0028917	12	0.00677527	Yes	Yes
Colon-Sigmoid	317	PLEKHA2	ENSG00000169499.14	8	0.00078733	0.0110226	14	0.0177862	Yes	No
Colon-Sigmoid	317	HTRA4	ENSG00000169495.4	8	0.000884346	0.0123808	14	0.0193592	Yes	No
Colon-Sigmoid	317	TM2D2	ENSG00000169490.16	8	4.07206e-05	0.000570088	14	0.00185416	Yes	Yes
Colon-Sigmoid	317	ADAM9	ENSG00000168615.11	8	0.000106803	0.00170885	16	0.00449706	Yes	Yes
Colon-Sigmoid	317	ADAM32	ENSG00000197140.14	8	1.38293e-08	2.35099e-07	17	1.53345e-06	Yes	Yes
Colon-Sigmoid	317	IDO1	ENSG00000131203.12	8	3.9015e-05	0.0007803	20	0.00240063	Yes	Yes
Colon-Sigmoid	317	RP11-359E19.2	ENSG00000253665.1	8	0.0010727	0.0225267	21	0.0299829	Yes	No
Colon-Sigmoid	317	C8orf4	ENSG00000176907.4	8	0.000878388	0.0184462	21	0.0259012	Yes	No
Colon-Sigmoid	317	RP11-470M17.2	ENSG00000254143.1	8	0.00328079	0.0688965	21	0.0737783	No	No
Colon-Sigmoid	317	ZMAT4	ENSG00000165061.14	8	7.50129e-09	2.02535e-07	27	1.33171e-06	Yes	Yes
Colon-Sigmoid	317	SFRP1	ENSG00000104332.11	8	4.13084e-05	0.000867477	21	0.00262248	Yes	Yes
Colon-Sigmoid	317	GOLGA7	ENSG00000147533.16	8	0.000185245	0.00333442	18	0.00754337	Yes	Yes
Colon-Sigmoid	317	GINS4	ENSG00000147536.11	8	4.20623e-05	0.000715059	17	0.00223639	Yes	Yes
Colon-Sigmoid	317	GPAT4	ENSG00000158669.11	8	6.43114e-06	0.000115761	18	0.000469013	Yes	Yes
Colon-Sigmoid	317	ANK1	ENSG00000029534.19	8	2.50637e-17	4.51146e-16	18	8.13516e-15	Yes	Yes
Colon-Sigmoid	317	RP11-930P14.2	ENSG00000260588.1	8	0.00226201	0.0361922	16	0.0431208	Yes	No
Colon-Sigmoid	317	KAT6A	ENSG00000083168.9	8	0.00139721	0.0209581	15	0.0284237	Yes	No
Colon-Sigmoid	317	AP3M2	ENSG00000070718.11	8	6.72421e-19	8.74148e-18	13	1.81555e-16	Yes	Yes
Colon-Sigmoid	317	PLAT	ENSG00000104368.17	8	7.91373e-05	0.00102878	13	0.00301553	Yes	Yes
Colon-Sigmoid	317	IKBKB	ENSG00000104365.13	8	0.00607864	0.0790223	13	0.0833517	No	No
Colon-Sigmoid	317	POLB	ENSG00000070501.11	8	0.0111429	0.144858	13	0.147007	No	No
Colon-Sigmoid	317	VDAC3	ENSG00000078668.13	8	0.000936477	0.0112377	12	0.0180246	Yes	No
Colon-Sigmoid	317	SLC20A2	ENSG00000168575.9	8	0.000924323	0.0110919	12	0.0178755	Yes	No
Colon-Sigmoid	317	SMIM19	ENSG00000176209.11	8	3.29441e-26	3.62385e-25	11	1.2588e-23	Yes	Yes
Colon-Sigmoid	317	THAP1	ENSG00000131931.8	8	0.00820385	0.0738347	9	0.0784105	No	No
Colon-Sigmoid	317	RNF170	ENSG00000120925.15	8	0.000122265	0.00110039	9	0.00317759	Yes	Yes
Colon-Sigmoid	317	HOOK3	ENSG00000168172.8	8	0.000623467	0.0056112	9	0.010993	Yes	No
Colon-Sigmoid	317	FNTA	ENSG00000168522.12	8	4.81943e-05	0.000385555	8	0.00133051	Yes	Yes
Colon-Sigmoid	317	POMK	ENSG00000185900.9	8	0.01416	0.11328	8	0.116177	No	No
Colon-Sigmoid	317	HGSNAT	ENSG00000165102.14	8	0.00665391	0.0465774	7	0.0527021	No	No
Colon-Sigmoid	317	RP11-1134I14.8	ENSG00000255366.1	8	0.0270187	0.189131	7	0.190566	No	No
Colon-Sigmoid	317	SPIDR	ENSG00000164808.16	8	0.00537849	0.0591634	11	0.0646336	No	No
Colon-Sigmoid	317	CEBPD	ENSG00000221869.4	8	0.00267059	0.0240353	9	0.0314689	Yes	No
Colon-Sigmoid	317	PRKDC	ENSG00000253729.7	8	0.0110147	0.0991323	9	0.102597	No	No
Colon-Sigmoid	317	MCM4	ENSG00000104738.16	8	6.26995e-07	5.64295e-06	9	2.99332e-05	Yes	Yes
Colon-Sigmoid	317	UBE2V2	ENSG00000169139.11	8	0.00179792	0.0161812	9	0.0235837	Yes	No
Colon-Sigmoid	317	RP11-567J20.2	ENSG00000253688.2	8	0.00169131	0.0202957	12	0.027761	Yes	No
Colon-Sigmoid	317	AC026904.1	ENSG00000233858.4	8	0.000953575	0.0114429	12	0.0182882	Yes	No
Colon-Sigmoid	317	EFCAB1	ENSG00000034239.10	8	2.63019e-20	3.41924e-19	13	7.95929e-18	Yes	Yes
Colon-Sigmoid	317	SNAI2	ENSG00000019549.9	8	0.000868104	0.0121535	14	0.0191086	Yes	No
Colon-Sigmoid	317	C8orf22	ENSG00000168333.13	8	0.00257382	0.0386073	15	0.0453323	Yes	No
Colon-Sigmoid	317	PXDNL	ENSG00000147485.12	8	0.00502022	0.105425	21	0.108587	No	No
Colon-Sigmoid	317	RP11-11C20.3	ENSG00000272076.1	8	0.00031979	0.00543643	17	0.0107517	Yes	No
Colon-Sigmoid	317	PCMTD1	ENSG00000168300.13	8	0.00607923	0.109426	18	0.112431	No	No
Colon-Sigmoid	317	RP11-546K22.3	ENSG00000272024.1	8	0.000951823	0.016181	17	0.0235837	Yes	No
Colon-Sigmoid	317	ST18	ENSG00000147488.11	8	0.00215715	0.0474572	22	0.0535269	No	No
Colon-Sigmoid	317	ALKAL1	ENSG00000196711.8	8	7.05619e-06	0.000141124	20	0.0005592	Yes	Yes
Colon-Sigmoid	317	RB1CC1	ENSG00000023287.12	8	0.00253786	0.0532951	21	0.0590944	No	No
Colon-Sigmoid	317	OPRK1	ENSG00000082556.10	8	0.00182401	0.0310081	17	0.0381148	Yes	No
Colon-Sigmoid	317	RP11-1081M5.2	ENSG00000260484.1	8	1.29728e-11	2.3351e-10	18	2.26118e-09	Yes	Yes
Colon-Sigmoid	317	RP11-1081M5.1	ENSG00000253369.1	8	2.28411e-10	4.11139e-09	18	3.44036e-08	Yes	Yes
Colon-Sigmoid	317	RP11-400K9.4	ENSG00000237807.3	8	2.15027e-09	3.87048e-08	18	2.81781e-07	Yes	Yes
Colon-Sigmoid	317	ATP6V1H	ENSG00000047249.17	8	7.8239e-05	0.00156478	20	0.00420433	Yes	Yes
Colon-Sigmoid	317	RGS20	ENSG00000147509.13	8	0.000131922	0.00263844	20	0.00630673	Yes	Yes
Colon-Sigmoid	317	TCEA1	ENSG00000187735.13	8	3.6929e-06	7.01651e-05	19	0.000300153	Yes	Yes
Colon-Sigmoid	317	LYPLA1	ENSG00000120992.17	8	0.00209101	0.0397291	19	0.0463334	Yes	No
Colon-Sigmoid	317	MRPL15	ENSG00000137547.8	8	0.0014286	0.0257148	18	0.0331114	Yes	No
Colon-Sigmoid	317	SOX17	ENSG00000164736.5	8	0.0102592	0.164148	16	0.165953	No	No
Colon-Sigmoid	317	XKR4	ENSG00000206579.8	8	0.0013598	0.0299156	22	0.0370744	Yes	No
Colon-Sigmoid	317	TMEM68	ENSG00000167904.14	8	3.23075e-06	5.81534e-05	18	0.000253735	Yes	Yes
Colon-Sigmoid	317	TGS1	ENSG00000137574.10	8	0.000135657	0.00257747	19	0.00619419	Yes	Yes
Colon-Sigmoid	317	LYN	ENSG00000254087.7	8	2.73651e-07	5.47302e-06	20	2.91007e-05	Yes	Yes
Colon-Sigmoid	317	RPS20	ENSG00000008988.9	8	5.08046e-05	0.000965287	19	0.00286644	Yes	Yes
Colon-Sigmoid	317	PLAG1	ENSG00000181690.7	8	0.00115789	0.0231577	20	0.0305677	Yes	No
Colon-Sigmoid	317	CHCHD7	ENSG00000170791.17	8	4.64149e-05	0.000928298	20	0.00277129	Yes	Yes
Colon-Sigmoid	317	RP11-140I16.3	ENSG00000272343.1	8	9.43232e-05	0.00188646	20	0.0048547	Yes	Yes
Colon-Sigmoid	317	SDR16C5	ENSG00000170786.12	8	9.42865e-06	0.000198002	21	0.00075302	Yes	Yes
Colon-Sigmoid	317	PENK	ENSG00000181195.10	8	5.01038e-06	0.000110228	22	0.000449337	Yes	Yes
Colon-Sigmoid	317	LINC00968	ENSG00000246430.6	8	0.00463463	0.101962	22	0.105293	No	No
Colon-Sigmoid	317	IMPAD1	ENSG00000104331.8	8	8.17157e-05	0.00179774	22	0.00466997	Yes	Yes
Colon-Sigmoid	317	CTD-2339F6.1	ENSG00000254139.1	8	0.000496631	0.0109259	22	0.0176795	Yes	No
Colon-Sigmoid	317	FAM110B	ENSG00000169122.11	8	0.00181974	0.0418539	23	0.0483084	Yes	No
Colon-Sigmoid	317	UBXN2B	ENSG00000215114.8	8	9.83053e-15	1.8678e-13	19	2.58122e-12	Yes	Yes
Colon-Sigmoid	317	CYP7A1	ENSG00000167910.3	8	0.000116764	0.00210175	18	0.00528431	Yes	Yes
Colon-Sigmoid	317	SDCBP	ENSG00000137575.11	8	3.75382e-15	6.75687e-14	18	9.85436e-13	Yes	Yes
Colon-Sigmoid	317	NSMAF	ENSG00000035681.7	8	3.34517e-06	6.0213e-05	18	0.000261829	Yes	Yes
Colon-Sigmoid	317	TOX	ENSG00000198846.5	8	1.10064e-05	0.000220128	20	0.00082699	Yes	Yes
Colon-Sigmoid	317	CA8	ENSG00000178538.9	8	2.76638e-05	0.000470285	17	0.00157588	Yes	Yes
Colon-Sigmoid	317	LINC01301	ENSG00000251396.6	8	7.2854e-06	0.000123852	17	0.000498081	Yes	Yes
Colon-Sigmoid	317	RAB2A	ENSG00000104388.14	8	0.000619496	0.0105314	17	0.017242	Yes	No
Colon-Sigmoid	317	CHD7	ENSG00000171316.11	8	0.00423471	0.0804594	19	0.084728	No	No
Colon-Sigmoid	317	AC022182.3	ENSG00000254802.1	8	0.000674397	0.0114647	17	0.0183166	Yes	No
Colon-Sigmoid	317	CLVS1	ENSG00000177182.10	8	0.000857974	0.0188754	22	0.0263369	Yes	No
Colon-Sigmoid	317	ASPH	ENSG00000198363.17	8	0.000219508	0.00439016	20	0.00919589	Yes	Yes
Colon-Sigmoid	317	NKAIN3	ENSG00000185942.11	8	0.00142667	0.03424	24	0.0412428	Yes	No
Colon-Sigmoid	317	UG0898H09	ENSG00000274956.2	8	3.55206e-05	0.000674891	19	0.00213008	Yes	Yes
Colon-Sigmoid	317	GGH	ENSG00000137563.11	8	3.22275e-16	5.80095e-15	18	9.41814e-14	Yes	Yes
Colon-Sigmoid	317	TTPA	ENSG00000137561.4	8	0.000190891	0.00343604	18	0.00770808	Yes	Yes
Colon-Sigmoid	317	YTHDF3-AS1	ENSG00000270673.1	8	1.54684e-06	2.62963e-05	17	0.000123064	Yes	Yes
Colon-Sigmoid	317	YTHDF3	ENSG00000185728.16	8	0.0106441	0.18095	17	0.182507	No	No
Colon-Sigmoid	317	RP11-16E18.3	ENSG00000261542.1	8	0.000465265	0.00744424	16	0.0134195	Yes	No
Colon-Sigmoid	317	RP11-579E24.2	ENSG00000253762.1	8	2.77128e-07	4.43405e-06	16	2.39097e-05	Yes	Yes
Colon-Sigmoid	317	LINC01289	ENSG00000253734.1	8	9.2928e-06	0.000139392	15	0.000553369	Yes	Yes
Colon-Sigmoid	317	BHLHE22	ENSG00000180828.2	8	8.42757e-05	0.00109558	13	0.00316832	Yes	Yes
Colon-Sigmoid	317	CYP7B1	ENSG00000172817.3	8	0.00644033	0.0966049	15	0.100188	No	No
Colon-Sigmoid	317	CTD-3025N20.3	ENSG00000272010.1	8	3.79789e-11	6.07663e-10	16	5.6172e-09	Yes	Yes
Colon-Sigmoid	317	ARMC1	ENSG00000104442.9	8	0.000139284	0.00222854	16	0.00554014	Yes	Yes
Colon-Sigmoid	317	MTFR1	ENSG00000066855.15	8	0.000886064	0.014177	16	0.0213774	Yes	No
Colon-Sigmoid	317	PDE7A	ENSG00000205268.10	8	0.000542583	0.00868133	16	0.015011	Yes	No
Colon-Sigmoid	317	RRS1	ENSG00000179041.3	8	0.00488642	0.058637	12	0.0641329	No	No
Colon-Sigmoid	317	ADHFE1	ENSG00000147576.15	8	1.21232e-11	1.45478e-10	12	1.43746e-09	Yes	Yes
Colon-Sigmoid	317	C8orf46	ENSG00000169085.11	8	7.49136e-19	8.98964e-18	12	1.86278e-16	Yes	Yes
Colon-Sigmoid	317	MYBL1	ENSG00000185697.16	8	0.000549348	0.00659218	12	0.0122979	Yes	No
Colon-Sigmoid	317	VCPIP1	ENSG00000175073.7	8	0.00848613	0.101834	12	0.105178	No	No
Colon-Sigmoid	317	C8orf44	ENSG00000213865.7	8	0.00280607	0.0308668	11	0.0379775	Yes	No
Colon-Sigmoid	317	SGK3	ENSG00000104205.12	8	0.000680412	0.00884536	13	0.0151979	Yes	No
Colon-Sigmoid	317	MCMDC2	ENSG00000178460.17	8	0.00286837	0.0344205	12	0.0414013	Yes	No
Colon-Sigmoid	317	PPP1R42	ENSG00000178125.14	8	0.001	0.0130001	13	0.0200683	Yes	No
Colon-Sigmoid	317	COPS5	ENSG00000121022.13	8	5.03236e-05	0.000654207	13	0.00207871	Yes	Yes
Colon-Sigmoid	317	CSPP1	ENSG00000104218.14	8	0.00708042	0.0991259	14	0.102597	No	No
Colon-Sigmoid	317	ARFGEF1	ENSG00000066777.8	8	0.00237307	0.033223	14	0.040282	Yes	No
Colon-Sigmoid	317	RP11-7F18.2	ENSG00000271966.1	8	0.0076027	0.0988351	13	0.102329	No	No
Colon-Sigmoid	317	CPA6	ENSG00000165078.12	8	6.47195e-05	0.00103551	16	0.00303128	Yes	Yes
Colon-Sigmoid	317	PREX2	ENSG00000046889.18	8	0.00113873	0.0216359	19	0.0290815	Yes	No
Colon-Sigmoid	317	SULF1	ENSG00000137573.13	8	3.8749e-05	0.000736232	19	0.00228981	Yes	Yes
Colon-Sigmoid	317	SLCO5A1	ENSG00000137571.10	8	0.00121592	0.0231024	19	0.030515	Yes	No
Colon-Sigmoid	317	NCOA2	ENSG00000140396.12	8	0.000146691	0.00293383	20	0.00684802	Yes	Yes
Colon-Sigmoid	317	RP11-333A23.4	ENSG00000253967.1	8	0.00012491	0.00212347	17	0.00532825	Yes	Yes
Colon-Sigmoid	317	TRAM1	ENSG00000067167.7	8	0.00402611	0.0684438	17	0.0733374	No	No
Colon-Sigmoid	317	LACTB2	ENSG00000147592.8	8	0.00263887	0.0474997	18	0.0535651	No	No
Colon-Sigmoid	317	XKR9	ENSG00000221947.7	8	1.01617e-58	1.93072e-57	19	4.94374e-55	Yes	Yes
Colon-Sigmoid	317	EYA1	ENSG00000104313.17	8	0.000260265	0.00572584	22	0.0111351	Yes	No
Colon-Sigmoid	317	MSC	ENSG00000178860.8	8	0.000118455	0.00248756	21	0.00602853	Yes	Yes
Colon-Sigmoid	317	TRPA1	ENSG00000104321.10	8	2.27664e-06	5.00862e-05	22	0.000221775	Yes	Yes
Colon-Sigmoid	317	KCNB2	ENSG00000182674.5	8	0.000212098	0.00530246	25	0.0105566	Yes	No
Colon-Sigmoid	317	RP11-531A24.3	ENSG00000260838.3	8	0.00300795	0.060159	20	0.0655735	No	No
Colon-Sigmoid	317	TERF1	ENSG00000147601.13	8	0.000107314	0.00214628	20	0.00537215	Yes	Yes
Colon-Sigmoid	317	SBSPON	ENSG00000164764.10	8	1.75754e-25	3.51508e-24	20	1.13726e-22	Yes	Yes
Colon-Sigmoid	317	C8orf89	ENSG00000274443.4	8	0.000152306	0.00289381	19	0.00677934	Yes	Yes
Colon-Sigmoid	317	RPL7	ENSG00000147604.13	8	0.000136649	0.00245968	18	0.0059747	Yes	Yes
Colon-Sigmoid	317	RDH10	ENSG00000121039.9	8	0.000373242	0.0070916	19	0.0129479	Yes	No
Colon-Sigmoid	317	STAU2	ENSG00000040341.17	8	0.000537863	0.0107573	20	0.0174856	Yes	No
Colon-Sigmoid	317	UBE2W	ENSG00000104343.19	8	0.00230174	0.0414313	18	0.0479137	Yes	No
Colon-Sigmoid	317	ELOC	ENSG00000154582.16	8	0.002453	0.041701	17	0.0481635	Yes	No
Colon-Sigmoid	317	TMEM70	ENSG00000175606.10	8	7.74239e-05	0.00131621	17	0.00366444	Yes	Yes
Colon-Sigmoid	317	LY96	ENSG00000154589.6	8	0.00296463	0.0503987	17	0.0563078	No	No
Colon-Sigmoid	317	RP11-6I2.3	ENSG00000254288.1	8	0.00336947	0.0572809	17	0.0628722	No	No
Colon-Sigmoid	317	JPH1	ENSG00000104369.4	8	0.0109081	0.185438	17	0.186951	No	No
Colon-Sigmoid	317	GDAP1	ENSG00000104381.12	8	0.000264465	0.00476037	18	0.00976704	Yes	Yes
Colon-Sigmoid	317	PI15	ENSG00000137558.7	8	0.000437059	0.00786706	18	0.013971	Yes	No
Colon-Sigmoid	317	CRISPLD1	ENSG00000121005.8	8	1.45645e-09	2.6216e-08	18	1.95464e-07	Yes	Yes
Colon-Sigmoid	317	CASC9	ENSG00000249395.2	8	0.00338941	0.05762	17	0.0632019	No	No
Colon-Sigmoid	317	HNF4G	ENSG00000164749.11	8	0.000419304	0.00754748	18	0.0135566	Yes	No
Colon-Sigmoid	317	RP11-706J10.2	ENSG00000270866.1	8	0.00316902	0.0507043	16	0.0565929	No	No
Colon-Sigmoid	317	ZFHX4	ENSG00000091656.15	8	0.00905473	0.162985	18	0.164796	No	No
Colon-Sigmoid	317	PEX2	ENSG00000164751.14	8	0.00246834	0.0419619	17	0.0483899	Yes	No
Colon-Sigmoid	317	RP11-91P17.1	ENSG00000254001.5	8	0.000637274	0.0127455	20	0.0197766	Yes	No
Colon-Sigmoid	317	PKIA	ENSG00000171033.12	8	6.90463e-05	0.00131188	19	0.0036558	Yes	Yes
Colon-Sigmoid	317	ZC2HC1A	ENSG00000104427.11	8	0.00291137	0.0524047	18	0.0582116	No	No
Colon-Sigmoid	317	IL7	ENSG00000104432.13	8	0.000205709	0.00390847	19	0.00845773	Yes	Yes
Colon-Sigmoid	317	RP11-79H23.3	ENSG00000261618.1	8	0.00334931	0.0569383	17	0.0625498	No	No
Colon-Sigmoid	317	STMN2	ENSG00000104435.13	8	0.00107814	0.0172502	16	0.0246939	Yes	No
Colon-Sigmoid	317	HEY1	ENSG00000164683.16	8	0.0018263	0.0273945	15	0.0346851	Yes	No
Colon-Sigmoid	317	MRPS28	ENSG00000147586.9	8	0.00389062	0.0583593	15	0.0638564	No	No
Colon-Sigmoid	317	RP11-92K15.3	ENSG00000272264.1	8	0.000830969	0.0116336	14	0.01852	Yes	No
Colon-Sigmoid	317	TPD52	ENSG00000076554.15	8	0.000384645	0.00576968	15	0.0111886	Yes	No
Colon-Sigmoid	317	ZBTB10	ENSG00000205189.11	8	0.000204177	0.00306266	15	0.00707047	Yes	Yes
Colon-Sigmoid	317	RP11-48B3.3	ENSG00000254162.1	8	0.00123001	0.0184502	15	0.0259048	Yes	No
Colon-Sigmoid	317	RP11-48B3.4	ENSG00000260317.1	8	0.000239929	0.00359893	15	0.00798161	Yes	Yes
Colon-Sigmoid	317	ZNF704	ENSG00000164684.13	8	0.000323665	0.00550231	17	0.0108389	Yes	No
Colon-Sigmoid	317	PAG1	ENSG00000076641.4	8	0.000258584	0.00439593	17	0.00920582	Yes	Yes
Colon-Sigmoid	317	RP11-363E6.4	ENSG00000272425.1	8	0.00014721	0.00235535	16	0.00577687	Yes	Yes
Colon-Sigmoid	317	FABP5	ENSG00000164687.10	8	0.00134265	0.0214824	16	0.0289337	Yes	No
Colon-Sigmoid	317	PMP2	ENSG00000147588.6	8	0.00069757	0.0118587	17	0.0187853	Yes	No
Colon-Sigmoid	317	FABP4	ENSG00000170323.8	8	0.00742135	0.126163	17	0.128683	No	No
Colon-Sigmoid	317	IMPA1	ENSG00000133731.9	8	2.98739e-07	5.3773e-06	18	2.86172e-05	Yes	Yes
Colon-Sigmoid	317	SLC10A5	ENSG00000253598.1	8	0.00015675	0.0028215	18	0.00664205	Yes	Yes
Colon-Sigmoid	317	ZFAND1	ENSG00000104231.10	8	1.00432e-08	1.80777e-07	18	1.19743e-06	Yes	Yes
Colon-Sigmoid	317	CHMP4C	ENSG00000164695.4	8	1.97264e-05	0.000355076	18	0.00124475	Yes	Yes
Colon-Sigmoid	317	SNX16	ENSG00000104497.13	8	1.16378e-34	2.21118e-33	19	1.32111e-31	Yes	Yes
Colon-Sigmoid	317	RALYL	ENSG00000184672.11	8	0.00388977	0.0816851	21	0.0858875	No	No
Colon-Sigmoid	317	LRRCC1	ENSG00000133739.15	8	2.00686e-10	2.20755e-09	11	1.90415e-08	Yes	Yes
Colon-Sigmoid	317	E2F5	ENSG00000133740.10	8	0.000104116	0.00114528	11	0.00327922	Yes	Yes
Colon-Sigmoid	317	C8orf59	ENSG00000176731.11	8	0.00420454	0.0462499	11	0.052391	No	No
Colon-Sigmoid	317	CA13	ENSG00000185015.7	8	0.000230408	0.0027649	12	0.00654059	Yes	Yes
Colon-Sigmoid	317	CA1	ENSG00000133742.13	8	0.00565133	0.067816	12	0.0727342	No	No
Colon-Sigmoid	317	CA3	ENSG00000164879.6	8	1.48075e-05	0.00017769	12	0.000682579	Yes	Yes
Colon-Sigmoid	317	CA2	ENSG00000104267.9	8	0.00312035	0.0374442	12	0.044236	Yes	No
Colon-Sigmoid	317	WWP1	ENSG00000123124.13	8	0.000316843	0.00506949	16	0.0102208	Yes	No
Colon-Sigmoid	317	RMDN1	ENSG00000176623.11	8	4.76185e-19	7.61896e-18	16	1.58609e-16	Yes	Yes
Colon-Sigmoid	317	CPNE3	ENSG00000085719.12	8	1.63426e-05	0.000261482	16	0.000960409	Yes	Yes
Colon-Sigmoid	317	MMP16	ENSG00000156103.15	8	0.000480055	0.00960111	20	0.0161282	Yes	No
Colon-Sigmoid	317	RP11-37B2.1	ENSG00000251136.8	8	1.06566e-14	1.70506e-13	16	2.36911e-12	Yes	Yes
Colon-Sigmoid	317	RIPK2	ENSG00000104312.7	8	0.00314452	0.0503123	16	0.0562323	No	No
Colon-Sigmoid	317	OSGIN2	ENSG00000164823.9	8	0.000532304	0.00798457	15	0.0141209	Yes	No
Colon-Sigmoid	317	NBN	ENSG00000104320.13	8	0.000182738	0.00274106	15	0.00649621	Yes	Yes
Colon-Sigmoid	317	DECR1	ENSG00000104325.6	8	0.00261943	0.0392915	15	0.045952	Yes	No
Colon-Sigmoid	317	CALB1	ENSG00000104327.7	8	0.000202996	0.00284195	14	0.00667703	Yes	Yes
Colon-Sigmoid	317	TMEM64	ENSG00000180694.13	8	0.000315907	0.00442269	14	0.00924782	Yes	Yes
Colon-Sigmoid	317	NECAB1	ENSG00000123119.11	8	0.0105394	0.137012	13	0.13932	No	No
Colon-Sigmoid	317	C8orf88	ENSG00000253250.2	8	0.00717961	0.0861553	12	0.0901642	No	No
Colon-Sigmoid	317	TMEM55A	ENSG00000155099.7	8	0.0089962	0.107954	12	0.110982	No	No
Colon-Sigmoid	317	OTUD6B	ENSG00000155100.10	8	0.00031092	0.00373104	12	0.0081965	Yes	Yes
Colon-Sigmoid	317	LRRC69	ENSG00000214954.8	8	3.77342e-05	0.000490544	13	0.00163582	Yes	Yes
Colon-Sigmoid	317	SLC26A7	ENSG00000147606.8	8	0.000465852	0.00605607	13	0.0115823	Yes	No
Colon-Sigmoid	317	RUNX1T1	ENSG00000079102.16	8	0.00810104	0.105314	13	0.108491	No	No
Colon-Sigmoid	317	RP11-100L22.1	ENSG00000253177.1	8	0.00128468	0.0167008	13	0.0241349	Yes	No
Colon-Sigmoid	317	TRIQK	ENSG00000205133.11	8	0.00100636	0.0140891	14	0.0212928	Yes	No
Colon-Sigmoid	317	FAM92A	ENSG00000188343.12	8	0.000668529	0.0106965	16	0.0174183	Yes	No
Colon-Sigmoid	317	RBM12B	ENSG00000183808.11	8	0.00544829	0.0871727	16	0.0911441	No	No
Colon-Sigmoid	317	TMEM67	ENSG00000164953.15	8	0.00551546	0.0937628	17	0.097449	No	No
Colon-Sigmoid	317	PDP1	ENSG00000164951.15	8	0.00121974	0.0207356	17	0.0282098	Yes	No
Colon-Sigmoid	317	CDH17	ENSG00000079112.9	8	0.00217714	0.0391885	18	0.0458526	Yes	No
Colon-Sigmoid	317	GEM	ENSG00000164949.7	8	0.00165777	0.0298399	18	0.036996	Yes	No
Colon-Sigmoid	317	RAD54B	ENSG00000197275.13	8	0.00215471	0.0409394	19	0.0474578	Yes	No
Colon-Sigmoid	317	FSBP	ENSG00000265817.2	8	0.001983	0.0356939	18	0.0426177	Yes	No
Colon-Sigmoid	317	KIAA1429	ENSG00000164944.11	8	0.000296448	0.00592896	20	0.0114012	Yes	No
Colon-Sigmoid	317	RP11-267M23.4	ENSG00000253704.1	8	5.66069e-05	0.00107553	19	0.00312343	Yes	Yes
Colon-Sigmoid	317	ESRP1	ENSG00000104413.15	8	0.000534909	0.0112331	21	0.018022	Yes	No
Colon-Sigmoid	317	DPY19L4	ENSG00000156162.16	8	0.000578514	0.0121488	21	0.019103	Yes	No
Colon-Sigmoid	317	INTS8	ENSG00000164941.13	8	1.0351e-07	2.27723e-06	22	1.29127e-05	Yes	Yes
Colon-Sigmoid	317	CCNE2	ENSG00000175305.17	8	0.00316989	0.0697375	22	0.0745586	No	No
Colon-Sigmoid	317	NDUFAF6	ENSG00000156170.12	8	3.92119e-07	9.01874e-06	23	4.59891e-05	Yes	Yes
Colon-Sigmoid	317	TP53INP1	ENSG00000164938.13	8	0.00320483	0.0705063	22	0.0752683	No	No
Colon-Sigmoid	317	PLEKHF2	ENSG00000175895.3	8	0.000433734	0.00910842	21	0.0155189	Yes	No
Colon-Sigmoid	317	C8orf37	ENSG00000156172.5	8	1.30793e-10	2.74665e-09	21	2.34656e-08	Yes	Yes
Colon-Sigmoid	317	GDF6	ENSG00000156466.9	8	0.000141342	0.00254416	18	0.00613584	Yes	Yes
Colon-Sigmoid	317	UQCRB	ENSG00000156467.9	8	0.00195251	0.0331926	17	0.0402506	Yes	No
Colon-Sigmoid	317	MTERF3	ENSG00000156469.8	8	0.000188276	0.00320069	17	0.00731097	Yes	Yes
Colon-Sigmoid	317	PTDSS1	ENSG00000156471.12	8	6.68793e-06	0.000113695	17	0.000461787	Yes	Yes
Colon-Sigmoid	317	KB-1448A5.1	ENSG00000253105.5	8	0.00103937	0.0176693	17	0.0251229	Yes	No
Colon-Sigmoid	317	SDC2	ENSG00000169439.11	8	0.000496758	0.00844488	17	0.0147043	Yes	No
Colon-Sigmoid	317	CPQ	ENSG00000104324.15	8	7.48079e-05	0.00157096	21	0.00421653	Yes	Yes
Colon-Sigmoid	317	TSPYL5	ENSG00000180543.4	8	1.42667e-07	2.28267e-06	16	1.29354e-05	Yes	Yes
Colon-Sigmoid	317	MTDH	ENSG00000147649.9	8	0.0045358	0.068037	15	0.0729494	No	No
Colon-Sigmoid	317	LAPTM4B	ENSG00000104341.16	8	3.23148e-06	4.84722e-05	15	0.000215427	Yes	Yes
Colon-Sigmoid	317	MATN2	ENSG00000132561.13	8	7.63732e-05	0.0011456	15	0.00327962	Yes	Yes
Colon-Sigmoid	317	RPL30	ENSG00000156482.10	8	0.00179391	0.0269086	15	0.0342428	Yes	No
Colon-Sigmoid	317	ERICH5	ENSG00000177459.10	8	0.0029922	0.044883	15	0.0511129	No	No
Colon-Sigmoid	317	RIDA	ENSG00000132541.10	8	6.07305e-07	9.10957e-06	15	4.63663e-05	Yes	Yes
Colon-Sigmoid	317	POP1	ENSG00000104356.10	8	0.00188325	0.0282487	15	0.0354588	Yes	No
Colon-Sigmoid	317	NIPAL2	ENSG00000104361.9	8	6.85601e-06	0.00010284	15	0.000421906	Yes	Yes
Colon-Sigmoid	317	STK3	ENSG00000104375.15	8	0.00111721	0.0167581	15	0.0241907	Yes	No
Colon-Sigmoid	317	KCNS2	ENSG00000156486.7	8	4.58184e-06	5.9564e-05	13	0.000259384	Yes	Yes
Colon-Sigmoid	317	RP11-44N12.5	ENSG00000271930.1	8	0.00038493	0.0038493	10	0.00837067	Yes	Yes
Colon-Sigmoid	317	OSR2	ENSG00000164920.9	8	0.00366566	0.0366566	10	0.0435439	Yes	No
Colon-Sigmoid	317	RP11-410L14.2	ENSG00000253948.1	8	0.000357794	0.00357794	10	0.00795455	Yes	Yes
Colon-Sigmoid	317	VPS13B	ENSG00000132549.18	8	0.000234797	0.00399155	17	0.00857487	Yes	Yes
Colon-Sigmoid	317	COX6C	ENSG00000164919.10	8	0.000754782	0.00905739	12	0.0154584	Yes	No
Colon-Sigmoid	317	RGS22	ENSG00000132554.19	8	0.00566806	0.0736848	13	0.0782699	No	No
Colon-Sigmoid	317	FBXO43	ENSG00000156509.13	8	0.00314545	0.0408908	13	0.0474233	Yes	No
Colon-Sigmoid	317	POLR2K	ENSG00000147669.10	8	0.00197914	0.0257288	13	0.0331153	Yes	No
Colon-Sigmoid	317	SPAG1	ENSG00000104450.12	8	0.00363907	0.047308	13	0.0533871	No	No
Colon-Sigmoid	317	RNF19A	ENSG00000034677.12	8	0.00042837	0.00599718	14	0.0115016	Yes	No
Colon-Sigmoid	317	ANKRD46	ENSG00000186106.11	8	8.01741e-05	0.00112244	14	0.00322827	Yes	Yes
Colon-Sigmoid	317	SNX31	ENSG00000174226.8	8	3.96718e-35	5.95076e-34	15	3.69071e-32	Yes	Yes
Colon-Sigmoid	317	PABPC1	ENSG00000070756.15	8	0.00249543	0.0374314	15	0.0442255	Yes	No
Colon-Sigmoid	317	YWHAZ	ENSG00000164924.17	8	1.44203e-14	2.30725e-13	16	3.16171e-12	Yes	Yes
Colon-Sigmoid	317	KB-1460A1.5	ENSG00000261087.1	8	0.00122036	0.0207461	17	0.0282163	Yes	No
Colon-Sigmoid	317	ZNF706	ENSG00000120963.11	8	0.000529575	0.00900277	17	0.0153887	Yes	No
Colon-Sigmoid	317	KB-1410C5.5	ENSG00000271882.1	8	0.00169521	0.0288185	17	0.035998	Yes	No
Colon-Sigmoid	317	GRHL2	ENSG00000083307.10	8	0.000280871	0.00533655	19	0.0106127	Yes	No
Colon-Sigmoid	317	NCALD	ENSG00000104490.17	8	0.00211874	0.0466124	22	0.0527316	No	No
Colon-Sigmoid	317	RRM2B	ENSG00000048392.11	8	0.00164953	0.0313411	19	0.0384424	Yes	No
Colon-Sigmoid	317	UBR5	ENSG00000104517.12	8	0.00194624	0.040871	21	0.0474064	Yes	No
Colon-Sigmoid	317	KLF10	ENSG00000155090.14	8	0.00150243	0.031551	21	0.0386506	Yes	No
Colon-Sigmoid	317	KB-1042C11.5	ENSG00000283959.1	8	0.000106836	0.00224355	21	0.00556972	Yes	Yes
Colon-Sigmoid	317	KB-1732A1.1	ENSG00000253669.3	8	0.00140003	0.0294007	21	0.0365703	Yes	No
Colon-Sigmoid	317	AZIN1	ENSG00000155096.13	8	1.88289e-05	0.000414236	22	0.00141392	Yes	Yes
Colon-Sigmoid	317	KB-1507C5.4	ENSG00000254281.1	8	2.03911e-08	4.48603e-07	22	2.80851e-06	Yes	Yes
Colon-Sigmoid	317	ATP6V1C1	ENSG00000155097.11	8	0.00132184	0.0290806	22	0.0362421	Yes	No
Colon-Sigmoid	317	BAALC	ENSG00000164929.16	8	1.06063e-08	2.43946e-07	23	1.58884e-06	Yes	Yes
Colon-Sigmoid	317	FZD6	ENSG00000164930.11	8	0.000106056	0.00243928	23	0.00593641	Yes	Yes
Colon-Sigmoid	317	CTHRC1	ENSG00000164932.12	8	0.000658916	0.0151551	23	0.0224162	Yes	No
Colon-Sigmoid	317	RP11-1C8.6	ENSG00000266289.1	8	0.000131923	0.00303423	23	0.00701658	Yes	Yes
Colon-Sigmoid	317	SLC25A32	ENSG00000164933.11	8	0.00357512	0.0822278	23	0.0864074	No	No
Colon-Sigmoid	317	DCAF13	ENSG00000164934.13	8	6.17821e-05	0.00142099	23	0.00389984	Yes	Yes
Colon-Sigmoid	317	RIMS2	ENSG00000176406.22	8	0.00275881	0.0800055	29	0.0843041	No	No
Colon-Sigmoid	317	DPYS	ENSG00000147647.12	8	0.00307525	0.0645803	21	0.0696659	No	No
Colon-Sigmoid	317	LRP12	ENSG00000147650.11	8	0.000181491	0.00381131	21	0.00830969	Yes	Yes
Colon-Sigmoid	317	ZFPM2	ENSG00000169946.13	8	8.83085e-08	2.56095e-06	29	1.4403e-05	Yes	Yes
Colon-Sigmoid	317	RP11-395G23.3	ENSG00000254615.2	8	0.00188811	0.0320979	17	0.0391696	Yes	No
Colon-Sigmoid	317	OXR1	ENSG00000164830.18	8	0.000388946	0.00816786	21	0.0143742	Yes	No
Colon-Sigmoid	317	ABRA	ENSG00000174429.3	8	0.00644447	0.116	18	0.118825	No	No
Colon-Sigmoid	317	ANGPT1	ENSG00000154188.9	8	0.000839874	0.0176374	21	0.0250938	Yes	No
Colon-Sigmoid	317	RSPO2	ENSG00000147655.10	8	1.0275e-09	2.15776e-08	21	1.62914e-07	Yes	Yes
Colon-Sigmoid	317	EIF3E	ENSG00000104408.9	8	0.00021352	0.00448391	21	0.00933879	Yes	Yes
Colon-Sigmoid	317	EMC2	ENSG00000104412.7	8	9.45763e-07	1.79695e-05	19	8.72623e-05	Yes	Yes
Colon-Sigmoid	317	TMEM74	ENSG00000164841.4	8	0.000114313	0.00228626	20	0.00564681	Yes	Yes
Colon-Sigmoid	317	NUDCD1	ENSG00000120526.10	8	0.00031889	0.00510224	16	0.0102698	Yes	No
Colon-Sigmoid	317	ENY2	ENSG00000120533.12	8	0.0027205	0.043528	16	0.0498433	Yes	No
Colon-Sigmoid	317	PKHD1L1	ENSG00000205038.11	8	0.00539868	0.0863788	16	0.0903562	No	No
Colon-Sigmoid	317	EBAG9	ENSG00000147654.14	8	9.10307e-06	0.000127443	14	0.000511141	Yes	Yes
Colon-Sigmoid	317	SYBU	ENSG00000147642.16	8	0.00544734	0.0817101	15	0.0859087	No	No
Colon-Sigmoid	317	TRPS1	ENSG00000104447.12	8	0.00267833	0.0455315	17	0.0517113	No	No
Colon-Sigmoid	317	EIF3H	ENSG00000147677.10	8	0.000189845	0.00265783	14	0.00634219	Yes	Yes
Colon-Sigmoid	317	UTP23	ENSG00000147679.11	8	6.62375e-05	0.000993563	15	0.00293726	Yes	Yes
Colon-Sigmoid	317	RAD21	ENSG00000164754.14	8	0.00016164	0.00226296	14	0.00560419	Yes	Yes
Colon-Sigmoid	317	AARD	ENSG00000205002.3	8	0.000240859	0.00361289	15	0.00800561	Yes	Yes
Colon-Sigmoid	317	SLC30A8	ENSG00000164756.12	8	7.67907e-07	1.22865e-05	16	6.14977e-05	Yes	Yes
Colon-Sigmoid	317	MED30	ENSG00000164758.7	8	0.00233045	0.0372871	16	0.0440999	Yes	No
Colon-Sigmoid	317	EXT1	ENSG00000182197.10	8	0.000185305	0.0035208	19	0.00785496	Yes	Yes
Colon-Sigmoid	317	SAMD12	ENSG00000177570.13	8	1.4879e-08	3.12459e-07	21	2.00807e-06	Yes	Yes
Colon-Sigmoid	317	TNFRSF11B	ENSG00000164761.8	8	4.94953e-05	0.000890915	18	0.00267977	Yes	Yes
Colon-Sigmoid	317	MAL2	ENSG00000147676.13	8	0.00396346	0.0753058	19	0.0798328	No	No
Colon-Sigmoid	317	NOV	ENSG00000136999.4	8	1.18485e-15	2.25122e-14	19	3.46062e-13	Yes	Yes
Colon-Sigmoid	317	ENPP2	ENSG00000136960.12	8	0.00133791	0.0254204	19	0.0328227	Yes	No
Colon-Sigmoid	317	TAF2	ENSG00000064313.11	8	1.40486e-05	0.000266923	19	0.000977191	Yes	Yes
Colon-Sigmoid	317	DSCC1	ENSG00000136982.5	8	3.26746e-56	6.20818e-55	19	1.2939e-52	Yes	Yes
Colon-Sigmoid	317	KB-1471A8.1	ENSG00000245330.4	8	0.000227285	0.00409114	18	0.00872763	Yes	Yes
Colon-Sigmoid	317	DEPTOR	ENSG00000155792.9	8	2.78825e-15	5.5765e-14	20	8.17948e-13	Yes	Yes
Colon-Sigmoid	317	RP11-760H22.2	ENSG00000254343.2	8	8.74446e-13	1.66145e-11	19	1.82698e-10	Yes	Yes
Colon-Sigmoid	317	COL14A1	ENSG00000187955.11	8	0.00234439	0.0515765	22	0.0574054	No	No
Colon-Sigmoid	317	MRPL13	ENSG00000172172.7	8	0.00100974	0.0201948	20	0.0276461	Yes	No
Colon-Sigmoid	317	MTBP	ENSG00000172167.7	8	0.000765071	0.0160665	21	0.0234489	Yes	No
Colon-Sigmoid	317	SNTB1	ENSG00000172164.13	8	0.00019111	0.00420441	22	0.00889937	Yes	Yes
Colon-Sigmoid	317	HAS2	ENSG00000170961.6	8	0.0014117	0.0268222	19	0.0341595	Yes	No
Colon-Sigmoid	317	RP11-44N11.2	ENSG00000272384.1	8	0.000634669	0.0107894	17	0.0175187	Yes	No
Colon-Sigmoid	317	ZHX2	ENSG00000178764.7	8	0.00066142	0.012567	19	0.0195802	Yes	No
Colon-Sigmoid	317	DERL1	ENSG00000136986.9	8	0.00186731	0.0317442	17	0.0388332	Yes	No
Colon-Sigmoid	317	TBC1D31	ENSG00000156787.16	8	2.09116e-08	3.76409e-07	18	2.3857e-06	Yes	Yes
Colon-Sigmoid	317	C8orf76	ENSG00000189376.11	8	9.43247e-05	0.00160352	17	0.00428466	Yes	Yes
Colon-Sigmoid	317	ZHX1	ENSG00000165156.14	8	0.0025047	0.0450847	18	0.0513013	No	No
Colon-Sigmoid	317	ATAD2	ENSG00000156802.12	8	0.000193061	0.00366815	19	0.00809903	Yes	Yes
Colon-Sigmoid	317	WDYHV1	ENSG00000156795.6	8	3.12923e-06	5.94553e-05	19	0.000258974	Yes	Yes
Colon-Sigmoid	317	FBXO32	ENSG00000156804.7	8	0.000657105	0.0118279	18	0.0187464	Yes	No
Colon-Sigmoid	317	KLHL38	ENSG00000175946.8	8	0.00183786	0.0330814	18	0.0401348	Yes	No
Colon-Sigmoid	317	ANXA13	ENSG00000104537.16	8	0.00148743	0.0282612	19	0.035468	Yes	No
Colon-Sigmoid	317	FAM91A1	ENSG00000176853.15	8	0.0021967	0.0439341	20	0.0502216	No	No
Colon-Sigmoid	317	TMEM65	ENSG00000164983.7	8	1.99707e-09	3.99414e-08	20	2.89725e-07	Yes	Yes
Colon-Sigmoid	317	TRMT12	ENSG00000183665.5	8	3.75759e-05	0.000751517	20	0.00232566	Yes	Yes
Colon-Sigmoid	317	RNF139-AS1	ENSG00000245149.3	8	8.35357e-05	0.00167071	20	0.0044194	Yes	Yes
Colon-Sigmoid	317	RNF139	ENSG00000170881.4	8	0.00316077	0.0632154	20	0.0684223	No	No
Colon-Sigmoid	317	TATDN1	ENSG00000147687.18	8	0.00125895	0.026438	21	0.0337873	Yes	No
Colon-Sigmoid	317	NDUFB9	ENSG00000147684.7	8	2.47926e-05	0.000495851	20	0.00165106	Yes	Yes
Colon-Sigmoid	317	MTSS1	ENSG00000170873.18	8	7.60963e-07	1.67412e-05	22	8.18073e-05	Yes	Yes
Colon-Sigmoid	317	ZNF572	ENSG00000180938.5	8	0.00117521	0.0223291	19	0.0297733	Yes	No
Colon-Sigmoid	317	SQLE	ENSG00000104549.11	8	2.81581e-05	0.000535004	19	0.00175856	Yes	Yes
Colon-Sigmoid	317	WASHC5	ENSG00000164961.15	8	0.00361686	0.0723371	20	0.0770026	No	No
Colon-Sigmoid	317	NSMCE2	ENSG00000156831.7	8	0.000253409	0.005575	22	0.010944	Yes	No
Colon-Sigmoid	317	TRIB1	ENSG00000173334.3	8	0.000932168	0.0186434	20	0.0261132	Yes	No
Colon-Sigmoid	317	LINC00861	ENSG00000245164.6	8	0.000532088	0.0101097	19	0.0167349	Yes	No
Colon-Sigmoid	317	FAM84B	ENSG00000168672.3	8	4.84163e-05	0.00101674	21	0.00298933	Yes	Yes
Colon-Sigmoid	317	POU5F1B	ENSG00000212993.4	8	5.60593e-05	0.00117725	21	0.00334989	Yes	Yes
Colon-Sigmoid	317	MYC	ENSG00000136997.16	8	0.00272954	0.0573203	21	0.0629077	No	No
Colon-Sigmoid	317	PVT1	ENSG00000249859.9	8	1.14334e-05	0.000274402	24	0.00100212	Yes	Yes
Colon-Sigmoid	317	GSDMC	ENSG00000147697.8	8	0.00213522	0.0405692	19	0.0471418	Yes	No
Colon-Sigmoid	317	FAM49B	ENSG00000153310.19	8	1.06399e-05	0.000223439	21	0.000838199	Yes	Yes
Colon-Sigmoid	317	ASAP1	ENSG00000153317.14	8	1.43297e-05	0.000329582	23	0.00116817	Yes	Yes
Colon-Sigmoid	317	EFR3A	ENSG00000132294.14	8	0.00134882	0.029674	22	0.0368259	Yes	No
Colon-Sigmoid	317	KCNQ3	ENSG00000184156.16	8	3.89464e-06	0.000101261	26	0.000416192	Yes	Yes
Colon-Sigmoid	317	LRRC6	ENSG00000129295.8	8	0.00301767	0.0724241	24	0.0770824	No	No
Colon-Sigmoid	317	TMEM71	ENSG00000165071.14	8	0.00237696	0.05467	23	0.0603836	No	No
Colon-Sigmoid	317	PHF20L1	ENSG00000129292.20	8	0.00071495	0.0164438	23	0.0238849	Yes	No
Colon-Sigmoid	317	TG	ENSG00000042832.11	8	0.000267805	0.00696293	26	0.0127754	Yes	No
Colon-Sigmoid	317	SLA	ENSG00000155926.13	8	0.000155482	0.00373156	24	0.00819653	Yes	Yes
Colon-Sigmoid	317	WISP1	ENSG00000104415.13	8	0.000315298	0.00756716	24	0.013581	Yes	No
Colon-Sigmoid	317	NDRG1	ENSG00000104419.14	8	1.20042e-05	0.000288101	24	0.00104533	Yes	Yes
Colon-Sigmoid	317	ST3GAL1	ENSG00000008513.14	8	0.000125834	0.00314586	25	0.00721514	Yes	Yes
Colon-Sigmoid	317	RP11-629O1.2	ENSG00000261220.2	8	0.000437292	0.010495	24	0.0172093	Yes	No
Colon-Sigmoid	317	ZFAT	ENSG00000066827.15	8	7.93187e-19	1.98297e-17	25	4.00256e-16	Yes	Yes
Colon-Sigmoid	317	AC083843.1	ENSG00000259820.1	8	1.72941e-14	3.80471e-13	22	5.12363e-12	Yes	Yes
Colon-Sigmoid	317	KHDRBS3	ENSG00000131773.13	8	0.000796218	0.018313	23	0.0257769	Yes	No
Colon-Sigmoid	317	FAM135B	ENSG00000147724.11	8	3.88923e-15	1.08899e-13	28	1.543e-12	Yes	Yes
Colon-Sigmoid	317	COL22A1	ENSG00000169436.16	8	6.54941e-05	0.00176834	27	0.00461566	Yes	Yes
Colon-Sigmoid	317	KCNK9	ENSG00000169427.6	8	0.000879913	0.0193581	22	0.0268514	Yes	No
Colon-Sigmoid	317	TRAPPC9	ENSG00000167632.14	8	0.000122045	0.0032952	27	0.00747825	Yes	Yes
Colon-Sigmoid	317	CHRAC1	ENSG00000104472.9	8	2.43928e-24	4.63463e-23	19	1.4056e-21	Yes	Yes
Colon-Sigmoid	317	AGO2	ENSG00000123908.11	8	0.000206665	0.00433997	21	0.00911634	Yes	Yes
Colon-Sigmoid	317	ERICD	ENSG00000280303.2	8	4.4156e-08	8.38964e-07	19	5.07513e-06	Yes	Yes
Colon-Sigmoid	317	PTK2	ENSG00000169398.19	8	8.78613e-07	1.93295e-05	22	9.32853e-05	Yes	Yes
Colon-Sigmoid	317	DENND3	ENSG00000105339.10	8	6.79899e-05	0.00142779	21	0.0039143	Yes	Yes
Colon-Sigmoid	317	SLC45A4	ENSG00000022567.9	8	2.43205e-08	5.3505e-07	22	3.32533e-06	Yes	Yes
Colon-Sigmoid	317	GPR20	ENSG00000204882.3	8	1.87411e-05	0.000393563	21	0.00135295	Yes	Yes
Colon-Sigmoid	317	PTP4A3	ENSG00000184489.11	8	3.12403e-05	0.000656047	21	0.00208345	Yes	Yes
Colon-Sigmoid	317	TSNARE1	ENSG00000171045.14	8	1.87997e-07	5.07593e-06	27	2.71431e-05	Yes	Yes
Colon-Sigmoid	317	ADGRB1	ENSG00000181790.10	8	4.06493e-06	0.000105688	26	0.000432797	Yes	Yes
Colon-Sigmoid	317	ARC	ENSG00000198576.3	8	0.000558	0.013392	24	0.0205013	Yes	No
Colon-Sigmoid	317	JRK	ENSG00000234616.8	8	0.000712086	0.0170901	24	0.0245195	Yes	No
Colon-Sigmoid	317	PSCA	ENSG00000167653.4	8	6.63864e-16	1.59327e-14	24	2.49196e-13	Yes	Yes
Colon-Sigmoid	317	LY6K	ENSG00000160886.13	8	3.01147e-10	7.22754e-09	24	5.84069e-08	Yes	Yes
Colon-Sigmoid	317	THEM6	ENSG00000130193.7	8	0.00021782	0.00522768	24	0.0104467	Yes	No
Colon-Sigmoid	317	SLURP1	ENSG00000126233.1	8	0.00087439	0.0209854	24	0.028446	Yes	No
Colon-Sigmoid	317	LYNX1	ENSG00000283992.1	8	6.40471e-44	1.53713e-42	24	1.56543e-40	Yes	Yes
Colon-Sigmoid	317	LYNX1	ENSG00000180155.19	8	1.35389e-46	3.24935e-45	24	4.1015e-43	Yes	Yes
Colon-Sigmoid	317	LY6D	ENSG00000167656.4	8	0.000603606	0.0144866	24	0.0216978	Yes	No
Colon-Sigmoid	317	CYP11B1	ENSG00000160882.11	8	0.000391939	0.0090146	23	0.0154015	Yes	No
Colon-Sigmoid	317	RP11-273G15.2	ENSG00000247317.3	8	6.75635e-08	1.55396e-06	23	9.05335e-06	Yes	Yes
Colon-Sigmoid	317	LY6E	ENSG00000160932.10	8	6.086e-05	0.00139978	23	0.00385465	Yes	Yes
Colon-Sigmoid	317	LY6H	ENSG00000176956.12	8	0.000255092	0.00535693	21	0.0106367	Yes	No
Colon-Sigmoid	317	GPIHBP1	ENSG00000277494.1	8	2.84337e-14	5.97108e-13	21	7.83497e-12	Yes	Yes
Colon-Sigmoid	317	ZFP41	ENSG00000181638.17	8	2.56929e-05	0.000513859	20	0.00170321	Yes	Yes
Colon-Sigmoid	317	GLI4	ENSG00000250571.6	8	4.18011e-07	8.36021e-06	20	4.28996e-05	Yes	Yes
Colon-Sigmoid	317	ZNF696	ENSG00000185730.7	8	0.0013103	0.026206	20	0.0335583	Yes	No
Colon-Sigmoid	317	TOP1MT	ENSG00000184428.12	8	0.0008046	0.016092	20	0.0234746	Yes	No
Colon-Sigmoid	317	RHPN1	ENSG00000158106.13	8	0.000193678	0.00387356	20	0.00840346	Yes	Yes
Colon-Sigmoid	317	MAFA	ENSG00000182759.3	8	0.000941522	0.0178889	19	0.0253271	Yes	No
Colon-Sigmoid	317	ZC3H3	ENSG00000014164.6	8	3.24871e-34	6.17255e-33	19	3.61558e-31	Yes	Yes
Colon-Sigmoid	317	GSDMD	ENSG00000104518.10	8	1.86145e-18	3.53675e-17	19	6.98927e-16	Yes	Yes
Colon-Sigmoid	317	MROH6	ENSG00000204839.8	8	8.97405e-12	1.70507e-10	19	1.67469e-09	Yes	Yes
Colon-Sigmoid	317	NAPRT	ENSG00000147813.15	8	1.14096e-53	2.16782e-52	19	3.73616e-50	Yes	Yes
Colon-Sigmoid	317	EEF1D	ENSG00000104529.17	8	0.00322756	0.0613236	19	0.0666362	No	No
Colon-Sigmoid	317	TIGD5	ENSG00000179886.5	8	0.00084284	0.0151711	18	0.0224344	Yes	No
Colon-Sigmoid	317	PYCRL	ENSG00000104524.13	8	3.49665e-05	0.000629397	18	0.002012	Yes	Yes
Colon-Sigmoid	317	TSTA3	ENSG00000104522.15	8	2.94335e-08	5.29802e-07	18	3.295e-06	Yes	Yes
Colon-Sigmoid	317	ZNF623	ENSG00000183309.11	8	2.79877e-10	5.03779e-09	18	4.17078e-08	Yes	Yes
Colon-Sigmoid	317	ZNF707	ENSG00000181135.15	8	2.843e-05	0.00048331	17	0.0016159	Yes	Yes
Colon-Sigmoid	317	MAPK15	ENSG00000181085.14	8	5.07424e-06	8.62621e-05	17	0.000362099	Yes	Yes
Colon-Sigmoid	317	FAM83H	ENSG00000180921.6	8	0.00476762	0.0810496	17	0.0852943	No	No
Colon-Sigmoid	317	FAM83H-AS1	ENSG00000203499.11	8	0.000891195	0.0160415	18	0.023422	Yes	No
Colon-Sigmoid	317	SCRIB	ENSG00000180900.18	8	0.000438269	0.00745058	17	0.0134256	Yes	No
Colon-Sigmoid	317	PUF60	ENSG00000179950.13	8	0.0020287	0.0344879	17	0.0414706	Yes	No
Colon-Sigmoid	317	NRBP2	ENSG00000185189.17	8	0.000376666	0.00602666	16	0.0115371	Yes	No
Colon-Sigmoid	317	EPPK1	ENSG00000261150.2	8	3.48728e-06	5.57965e-05	16	0.000244403	Yes	Yes
Colon-Sigmoid	317	PLEC	ENSG00000178209.14	8	2.35924e-11	3.77479e-10	16	3.55727e-09	Yes	Yes
Colon-Sigmoid	317	PARP10	ENSG00000178685.13	8	4.0278e-07	6.44449e-06	16	3.37357e-05	Yes	Yes
Colon-Sigmoid	317	GRINA	ENSG00000178719.16	8	0.00194624	0.0291936	15	0.0363394	Yes	No
Colon-Sigmoid	317	SPATC1	ENSG00000186583.11	8	6.17842e-07	9.88547e-06	16	5.00812e-05	Yes	Yes
Colon-Sigmoid	317	OPLAH	ENSG00000178814.16	8	0.000199692	0.00299538	15	0.00695457	Yes	Yes
Colon-Sigmoid	317	EXOSC4	ENSG00000178896.8	8	0.000267389	0.00401083	15	0.00860341	Yes	Yes
Colon-Sigmoid	317	GPAA1	ENSG00000197858.10	8	0.000406501	0.00609751	15	0.0116379	Yes	No
Colon-Sigmoid	317	CYC1	ENSG00000179091.4	8	0.00152852	0.0229278	15	0.0303536	Yes	No
Colon-Sigmoid	317	SHARPIN	ENSG00000179526.16	8	0.000116169	0.00174253	15	0.00456091	Yes	Yes
Colon-Sigmoid	317	MAF1	ENSG00000179632.9	8	0.00692167	0.103825	15	0.107075	No	No
Colon-Sigmoid	317	WDR97	ENSG00000179698.13	8	4.64679e-26	6.97018e-25	15	2.37969e-23	Yes	Yes
Colon-Sigmoid	317	HGH1	ENSG00000235173.6	8	0.00145597	0.0218396	15	0.0292971	Yes	No
Colon-Sigmoid	317	MROH1	ENSG00000179832.17	8	0.000810939	0.0113531	14	0.0181805	Yes	No
Colon-Sigmoid	317	BOP1	ENSG00000261236.7	8	0.00201747	0.0262271	13	0.0335758	Yes	No
Colon-Sigmoid	317	SCX	ENSG00000260428.2	8	0.000905218	0.0117678	13	0.0186826	Yes	No
Colon-Sigmoid	317	HSF1	ENSG00000185122.10	8	0.00616657	0.0801654	13	0.0844431	No	No
Colon-Sigmoid	317	DGAT1	ENSG00000185000.11	8	1.31975e-05	0.00015837	12	0.000619109	Yes	Yes
Colon-Sigmoid	317	SCRT1	ENSG00000261678.2	8	0.00030664	0.00367968	12	0.0081195	Yes	Yes
Colon-Sigmoid	317	TMEM249	ENSG00000261587.2	8	2.67574e-05	0.000321089	12	0.00114395	Yes	Yes
Colon-Sigmoid	317	SLC52A2	ENSG00000185803.8	8	0.00678815	0.0814579	12	0.0856887	No	No
Colon-Sigmoid	317	FBXL6	ENSG00000182325.10	8	0.00250652	0.0300782	12	0.0372219	Yes	No
Colon-Sigmoid	317	ADCK5	ENSG00000173137.11	8	2.15513e-05	0.000258616	12	0.000952029	Yes	Yes
Colon-Sigmoid	317	CPSF1	ENSG00000071894.16	8	1.88987e-71	2.26785e-70	12	1.31126e-67	Yes	Yes
Colon-Sigmoid	317	SLC39A4	ENSG00000147804.9	8	0.000250712	0.00275783	11	0.00652731	Yes	Yes
Colon-Sigmoid	317	VPS28	ENSG00000160948.13	8	2.32978e-24	2.56276e-23	11	7.94722e-22	Yes	Yes
Colon-Sigmoid	317	TONSL	ENSG00000160949.16	8	2.32215e-07	2.55436e-06	11	1.4375e-05	Yes	Yes
Colon-Sigmoid	317	CYHR1	ENSG00000187954.12	8	3.56481e-05	0.000392129	11	0.0013493	Yes	Yes
Colon-Sigmoid	317	KIFC2	ENSG00000167702.11	8	5.95629e-12	6.55192e-11	11	6.75311e-10	Yes	Yes
Colon-Sigmoid	317	FOXH1	ENSG00000160973.7	8	0.00938902	0.0938902	10	0.0975644	No	No
Colon-Sigmoid	317	PPP1R16A	ENSG00000160972.9	8	0.000578981	0.00578981	10	0.0112097	Yes	No
Colon-Sigmoid	317	GPT	ENSG00000167701.13	8	0.000206534	0.00206534	10	0.00521102	Yes	Yes
Colon-Sigmoid	317	MFSD3	ENSG00000167700.8	8	0.000241999	0.00241999	10	0.00590228	Yes	Yes
Colon-Sigmoid	317	RECQL4	ENSG00000160957.12	8	0.00405679	0.0405679	10	0.0471418	Yes	No
Colon-Sigmoid	317	LRRC14	ENSG00000160959.7	8	0.0028742	0.028742	10	0.0359305	Yes	No
Colon-Sigmoid	317	C8orf82	ENSG00000213563.6	8	0.00891247	0.0891247	10	0.0930006	No	No
Colon-Sigmoid	317	ARHGAP39	ENSG00000147799.11	8	0.00145574	0.0145574	10	0.0217602	Yes	No
Colon-Sigmoid	317	AF186192.1	ENSG00000254533.1	8	0.00398048	0.0318438	8	0.0389205	Yes	No
Colon-Sigmoid	317	ZNF251	ENSG00000198169.8	8	0.000643274	0.00514619	8	0.0103385	Yes	No
Colon-Sigmoid	317	ZNF34	ENSG00000196378.11	8	1.39194e-09	1.11356e-08	8	8.75411e-08	Yes	Yes
Colon-Sigmoid	317	RPL8	ENSG00000161016.17	8	6.04751e-16	4.83801e-15	8	7.90487e-14	Yes	Yes
Colon-Sigmoid	317	ZNF517	ENSG00000197363.9	8	2.41729e-13	1.93383e-12	8	2.39213e-11	Yes	Yes
Colon-Sigmoid	317	ZNF7	ENSG00000147789.15	8	0.00373273	0.0261291	7	0.0334934	Yes	No
Colon-Sigmoid	317	COMMD5	ENSG00000170619.9	8	0.000187058	0.00130941	7	0.00365119	Yes	Yes
Colon-Sigmoid	317	ZNF250	ENSG00000196150.13	8	0.000523549	0.00366484	7	0.00809472	Yes	Yes
Colon-Sigmoid	317	ZNF16	ENSG00000170631.14	8	0.000937733	0.00656413	7	0.0122596	Yes	No
Colon-Sigmoid	317	C8orf33	ENSG00000182307.12	8	0.000104501	0.000627004	6	0.00200614	Yes	Yes
Colon-Sigmoid	317	WASHC1	ENSG00000181404.15	9	7.61004e-54	1.06541e-52	14	1.87219e-50	Yes	Yes
Colon-Sigmoid	317	PGM5P3-AS1	ENSG00000277631.4	9	0.00923844	0.138577	15	0.1408	No	No
Colon-Sigmoid	317	FOXD4	ENSG00000170122.5	9	8.63649e-13	1.38184e-11	16	1.53553e-10	Yes	Yes
Colon-Sigmoid	317	CBWD1	ENSG00000172785.18	9	7.89908e-26	1.34284e-24	17	4.53279e-23	Yes	Yes
Colon-Sigmoid	317	C9orf66	ENSG00000183784.6	9	2.58677e-05	0.000439751	17	0.00148859	Yes	Yes
Colon-Sigmoid	317	DOCK8	ENSG00000107099.15	9	2.06498e-17	4.12996e-16	20	7.46224e-15	Yes	Yes
Colon-Sigmoid	317	KANK1	ENSG00000107104.18	9	0.000391471	0.00978678	25	0.016353	Yes	No
Colon-Sigmoid	317	DMRT3	ENSG00000064218.4	9	1.62714e-05	0.000455599	28	0.00153404	Yes	Yes
Colon-Sigmoid	317	DMRT2	ENSG00000173253.15	9	0.000132368	0.00370631	28	0.00816373	Yes	Yes
Colon-Sigmoid	317	SMARCA2	ENSG00000080503.22	9	0.000169429	0.00508286	30	0.0102434	Yes	No
Colon-Sigmoid	317	VLDLR	ENSG00000147852.15	9	3.54801e-05	0.000816042	23	0.00249017	Yes	Yes
Colon-Sigmoid	317	KCNV2	ENSG00000168263.8	9	0.000202828	0.00466503	23	0.00961657	Yes	Yes
Colon-Sigmoid	317	PUM3	ENSG00000080608.9	9	0.00128062	0.030735	24	0.0378373	Yes	No
Colon-Sigmoid	317	RFX3	ENSG00000080298.15	9	0.000268919	0.0072608	27	0.0131723	Yes	No
Colon-Sigmoid	317	RFX3-AS1	ENSG00000232104.3	9	2.52893e-13	6.06944e-12	24	7.02769e-11	Yes	Yes
Colon-Sigmoid	317	RP11-509J21.4	ENSG00000226669.2	9	5.59137e-09	1.17419e-07	21	7.95996e-07	Yes	Yes
Colon-Sigmoid	317	GLIS3	ENSG00000107249.21	9	0.000934577	0.024299	26	0.0317376	Yes	No
Colon-Sigmoid	317	SLC1A1	ENSG00000106688.11	9	1.62571e-07	3.73912e-06	23	2.04516e-05	Yes	Yes
Colon-Sigmoid	317	SPATA6L	ENSG00000106686.16	9	9.97966e-14	2.29532e-12	23	2.81983e-11	Yes	Yes
Colon-Sigmoid	317	PLPP6	ENSG00000205808.5	9	0.000138299	0.00304259	22	0.00703047	Yes	Yes
Colon-Sigmoid	317	CDC37L1-AS1	ENSG00000273061.1	9	0.000570586	0.0131235	23	0.0202031	Yes	No
Colon-Sigmoid	317	CDC37L1	ENSG00000106993.11	9	2.35292e-08	5.41173e-07	23	3.35988e-06	Yes	Yes
Colon-Sigmoid	317	AK3	ENSG00000147853.16	9	0.000328635	0.00722998	22	0.0131375	Yes	No
Colon-Sigmoid	317	RCL1	ENSG00000120158.11	9	0.000651191	0.0149774	23	0.0222286	Yes	No
Colon-Sigmoid	317	JAK2	ENSG00000096968.13	9	1.87398e-05	0.000431014	23	0.00146316	Yes	Yes
Colon-Sigmoid	317	RP11-12D24.10	ENSG00000272866.1	9	0.000175389	0.00333238	19	0.00754008	Yes	Yes
Colon-Sigmoid	317	PLGRKT	ENSG00000107020.9	9	2.61623e-14	5.23245e-13	20	6.90622e-12	Yes	Yes
Colon-Sigmoid	317	CD274	ENSG00000120217.13	9	0.000602643	0.0114502	19	0.0182967	Yes	No
Colon-Sigmoid	317	PDCD1LG2	ENSG00000197646.7	9	9.26607e-15	1.76055e-13	19	2.44432e-12	Yes	Yes
Colon-Sigmoid	317	RIC1	ENSG00000107036.11	9	0.00123218	0.0258758	21	0.0332543	Yes	No
Colon-Sigmoid	317	ERMP1	ENSG00000099219.13	9	7.31764e-06	0.000139035	19	0.000552442	Yes	Yes
Colon-Sigmoid	317	KIAA2026	ENSG00000183354.11	9	0.00128313	0.0256627	20	0.0330658	Yes	No
Colon-Sigmoid	317	MLANA	ENSG00000120215.9	9	0.00140321	0.0266609	19	0.034	Yes	No
Colon-Sigmoid	317	RANBP6	ENSG00000137040.9	9	0.00347808	0.0660836	19	0.0710973	No	No
Colon-Sigmoid	317	IL33	ENSG00000137033.11	9	0.00172446	0.0362137	21	0.0431396	Yes	No
Colon-Sigmoid	317	UHRF2	ENSG00000147854.16	9	0.000180582	0.00415338	23	0.00882366	Yes	Yes
Colon-Sigmoid	317	GLDC	ENSG00000178445.9	9	0.000139497	0.00334793	24	0.00756726	Yes	Yes
Colon-Sigmoid	317	RP11-390F4.3	ENSG00000225489.6	9	5.86928e-05	0.00140863	24	0.00387264	Yes	Yes
Colon-Sigmoid	317	KDM4C	ENSG00000107077.18	9	0.000138612	0.00388112	28	0.00841379	Yes	Yes
Colon-Sigmoid	317	TMEM261	ENSG00000137038.7	9	0.000507979	0.0142234	28	0.0214146	Yes	No
Colon-Sigmoid	317	PTPRD	ENSG00000153707.16	9	0.000289181	0.0147483	51	0.021978	Yes	No
Colon-Sigmoid	317	PTPRD-AS1	ENSG00000225706.1	9	7.67945e-15	1.99666e-13	26	2.75293e-12	Yes	Yes
Colon-Sigmoid	317	LURAP1L	ENSG00000153714.5	9	0.000444323	0.00977511	22	0.0163411	Yes	No
Colon-Sigmoid	317	MPDZ	ENSG00000107186.16	9	3.4079e-05	0.000783816	23	0.00241062	Yes	Yes
Colon-Sigmoid	317	LINC01235	ENSG00000270547.5	9	1.25311e-19	2.50622e-18	20	5.41223e-17	Yes	Yes
Colon-Sigmoid	317	RP11-536O18.1	ENSG00000226197.2	9	0.000152025	0.00319253	21	0.00729978	Yes	Yes
Colon-Sigmoid	317	NFIB	ENSG00000147862.15	9	0.000118391	0.00295977	25	0.00689064	Yes	Yes
Colon-Sigmoid	317	RP11-408A13.3	ENSG00000273399.2	9	1.77095e-05	0.000407318	23	0.00139354	Yes	Yes
Colon-Sigmoid	317	RP11-408A13.4	ENSG00000272871.1	9	1.79509e-18	4.1287e-17	23	8.11434e-16	Yes	Yes
Colon-Sigmoid	317	ZDHHC21	ENSG00000175893.11	9	7.09018e-11	1.63074e-09	23	1.43282e-08	Yes	Yes
Colon-Sigmoid	317	CER1	ENSG00000147869.4	9	2.02069e-09	4.44551e-08	22	3.19748e-07	Yes	Yes
Colon-Sigmoid	317	FREM1	ENSG00000164946.19	9	1.00183e-27	2.4044e-26	24	9.03489e-25	Yes	Yes
Colon-Sigmoid	317	TTC39B	ENSG00000155158.20	9	6.48975e-05	0.00149264	23	0.00405796	Yes	Yes
Colon-Sigmoid	317	SNAPC3	ENSG00000164975.15	9	0.000417768	0.00960867	23	0.0161305	Yes	No
Colon-Sigmoid	317	PSIP1	ENSG00000164985.14	9	0.000175278	0.00385613	22	0.00837784	Yes	Yes
Colon-Sigmoid	317	CCDC171	ENSG00000164989.16	9	2.72799e-08	7.63836e-07	28	4.64259e-06	Yes	Yes
Colon-Sigmoid	317	BNC2	ENSG00000173068.17	9	0.000769903	0.0200175	26	0.0274706	Yes	No
Colon-Sigmoid	317	CNTLN	ENSG00000044459.14	9	2.46875e-13	6.66562e-12	27	7.67831e-11	Yes	Yes
Colon-Sigmoid	317	SH3GL2	ENSG00000107295.9	9	0.000435287	0.0113175	26	0.0181282	Yes	No
Colon-Sigmoid	317	ADAMTSL1	ENSG00000178031.16	9	4.74322e-06	0.00016127	34	0.000628952	Yes	Yes
Colon-Sigmoid	317	RRAGA	ENSG00000155876.5	9	0.00219	0.0481799	22	0.0541869	No	No
Colon-Sigmoid	317	HAUS6	ENSG00000147874.10	9	1.08512e-05	0.000238725	22	0.000887926	Yes	Yes
Colon-Sigmoid	317	PLIN2	ENSG00000147872.9	9	0.00181505	0.0399311	22	0.046521	Yes	No
Colon-Sigmoid	317	DENND4C	ENSG00000137145.20	9	0.000436957	0.01005	23	0.0166685	Yes	No
Colon-Sigmoid	317	RPS6	ENSG00000137154.12	9	0.000278986	0.00613769	22	0.0116849	Yes	No
Colon-Sigmoid	317	ACER2	ENSG00000177076.5	9	0.00110693	0.0232455	21	0.0306385	Yes	No
Colon-Sigmoid	317	SLC24A2	ENSG00000155886.11	9	0.000136869	0.00314799	23	0.00721865	Yes	Yes
Colon-Sigmoid	317	MLLT3	ENSG00000171843.15	9	0.000541661	0.0102916	19	0.0169627	Yes	No
Colon-Sigmoid	317	FOCAD	ENSG00000188352.12	9	0.000349928	0.00699856	20	0.0128159	Yes	No
Colon-Sigmoid	317	HACD4	ENSG00000188921.13	9	2.68935e-10	4.5719e-09	17	3.80476e-08	Yes	Yes
Colon-Sigmoid	317	KLHL9	ENSG00000198642.6	9	0.000679142	0.0108663	16	0.0176038	Yes	No
Colon-Sigmoid	317	MTAP	ENSG00000099810.18	9	9.17883e-10	1.74398e-08	19	1.33472e-07	Yes	Yes
Colon-Sigmoid	317	CDKN2A	ENSG00000147889.17	9	0.00326131	0.0587036	18	0.064194	No	No
Colon-Sigmoid	317	CDKN2B	ENSG00000147883.10	9	0.000313952	0.00533719	17	0.0106127	Yes	No
Colon-Sigmoid	317	DMRTA1	ENSG00000176399.3	9	0.00494557	0.0840748	17	0.0881622	No	No
Colon-Sigmoid	317	LINC01239	ENSG00000234840.1	9	1.42495e-11	2.56491e-10	18	2.47435e-09	Yes	Yes
Colon-Sigmoid	317	ELAVL2	ENSG00000107105.14	9	4.89404e-06	7.83046e-05	16	0.000331804	Yes	Yes
Colon-Sigmoid	317	TUSC1	ENSG00000198680.4	9	0.000285511	0.0054247	19	0.0107403	Yes	No
Colon-Sigmoid	317	CAAP1	ENSG00000120159.11	9	0.00181121	0.0362243	20	0.0431447	Yes	No
Colon-Sigmoid	317	PLAA	ENSG00000137055.14	9	0.00109202	0.0218405	20	0.0292971	Yes	No
Colon-Sigmoid	317	IFT74	ENSG00000096872.15	9	1.15668e-20	2.42902e-19	21	5.68379e-18	Yes	Yes
Colon-Sigmoid	317	LRRC19	ENSG00000184434.7	9	9.5411e-05	0.00190822	20	0.00489966	Yes	Yes
Colon-Sigmoid	317	TEK	ENSG00000120156.20	9	0.00112908	0.0237107	21	0.0311143	Yes	No
Colon-Sigmoid	317	EQTN	ENSG00000120160.10	9	0.00405887	0.0852362	21	0.0892894	No	No
Colon-Sigmoid	317	MOB3B	ENSG00000120162.9	9	7.08612e-05	0.00162981	23	0.00433744	Yes	Yes
Colon-Sigmoid	317	C9orf72	ENSG00000147894.14	9	3.20649e-18	7.05428e-17	22	1.36251e-15	Yes	Yes
Colon-Sigmoid	317	LINGO2	ENSG00000174482.10	9	0.000276091	0.00883492	32	0.0151887	Yes	No
Colon-Sigmoid	317	ACO1	ENSG00000122729.18	9	4.13579e-08	1.03395e-06	25	6.17955e-06	Yes	Yes
Colon-Sigmoid	317	DDX58	ENSG00000107201.9	9	0.000203524	0.0050881	25	0.0102494	Yes	No
Colon-Sigmoid	317	TOPORS	ENSG00000197579.7	9	0.000218295	0.00523907	24	0.0104616	Yes	No
Colon-Sigmoid	317	TOPORS-AS1	ENSG00000235453.8	9	0.000591994	0.0142078	24	0.0214001	Yes	No
Colon-Sigmoid	317	NDUFB6	ENSG00000165264.10	9	0.000148005	0.00355211	24	0.00791202	Yes	Yes
Colon-Sigmoid	317	GVQW1	ENSG00000241043.1	9	7.13858e-14	1.71326e-12	24	2.13253e-11	Yes	Yes
Colon-Sigmoid	317	RP11-462B18.2	ENSG00000231193.1	9	0.00171643	0.0411944	24	0.0476889	Yes	No
Colon-Sigmoid	317	APTX	ENSG00000137074.18	9	1.36502e-14	3.27606e-13	24	4.43505e-12	Yes	Yes
Colon-Sigmoid	317	DNAJA1	ENSG00000086061.15	9	0.000728522	0.0160275	22	0.023411	Yes	No
Colon-Sigmoid	317	SMU1	ENSG00000122692.8	9	0.000397105	0.00873631	22	0.0150714	Yes	No
Colon-Sigmoid	317	B4GALT1	ENSG00000086062.12	9	0.000613636	0.0135	22	0.0206286	Yes	No
Colon-Sigmoid	317	SPINK4	ENSG00000122711.8	9	1.98574e-05	0.000417005	21	0.00142207	Yes	Yes
Colon-Sigmoid	317	BAG1	ENSG00000107262.18	9	0.000309413	0.00618825	20	0.0117635	Yes	No
Colon-Sigmoid	317	CHMP5	ENSG00000086065.13	9	0.000655298	0.013106	20	0.0201899	Yes	No
Colon-Sigmoid	317	NFX1	ENSG00000086102.18	9	0.00425711	0.0893993	21	0.09326	No	No
Colon-Sigmoid	317	AQP7	ENSG00000165269.12	9	4.29046e-06	8.58092e-05	20	0.000360693	Yes	Yes
Colon-Sigmoid	317	AQP3	ENSG00000165272.14	9	2.71924e-21	5.43847e-20	20	1.32625e-18	Yes	Yes
Colon-Sigmoid	317	NOL6	ENSG00000165271.16	9	5.85863e-31	1.11314e-29	19	5.14225e-28	Yes	Yes
Colon-Sigmoid	317	RP11-384P7.7	ENSG00000260947.1	9	1.11505e-07	2.1186e-06	19	1.20897e-05	Yes	Yes
Colon-Sigmoid	317	PRSS3	ENSG00000010438.16	9	0.000147444	0.00294888	20	0.00687598	Yes	Yes
Colon-Sigmoid	317	UBE2R2	ENSG00000107341.4	9	0.00147172	0.0294344	20	0.0365945	Yes	No
Colon-Sigmoid	317	UBAP2	ENSG00000137073.21	9	0.00011385	0.00216315	19	0.0054053	Yes	Yes
Colon-Sigmoid	317	DCAF12	ENSG00000198876.12	9	0.000862059	0.014655	17	0.0218752	Yes	No
Colon-Sigmoid	317	UBAP1	ENSG00000165006.13	9	1.55165e-07	2.63781e-06	17	1.47612e-05	Yes	Yes
Colon-Sigmoid	317	KIF24	ENSG00000186638.16	9	1.54789e-10	2.47663e-09	16	2.12601e-08	Yes	Yes
Colon-Sigmoid	317	NUDT2	ENSG00000164978.17	9	1.41513e-52	2.26421e-51	16	3.79288e-49	Yes	Yes
Colon-Sigmoid	317	KIAA1161	ENSG00000164976.8	9	0.0018796	0.0300736	16	0.0372187	Yes	No
Colon-Sigmoid	317	C9orf24	ENSG00000164972.12	9	0.000508986	0.00814377	16	0.0143416	Yes	No
Colon-Sigmoid	317	FAM219A	ENSG00000164970.14	9	0.00676362	0.108218	16	0.111234	No	No
Colon-Sigmoid	317	ENHO	ENSG00000168913.6	9	0.00118246	0.0177369	15	0.0251935	Yes	No
Colon-Sigmoid	317	CNTFR	ENSG00000122756.14	9	0.000464627	0.0069694	15	0.0127808	Yes	No
Colon-Sigmoid	317	RPP25L	ENSG00000164967.9	9	1.62674e-05	0.000244011	15	0.000904768	Yes	Yes
Colon-Sigmoid	317	DCTN3	ENSG00000137100.15	9	0.00930156	0.130222	14	0.132679	No	No
Colon-Sigmoid	317	SIGMAR1	ENSG00000147955.16	9	0.00177115	0.0247961	14	0.0322254	Yes	No
Colon-Sigmoid	317	GALT	ENSG00000213930.11	9	0.000126553	0.00177174	14	0.00462117	Yes	Yes
Colon-Sigmoid	317	IL11RA	ENSG00000137070.17	9	0.000328348	0.00492522	15	0.0100124	Yes	No
Colon-Sigmoid	317	CCL27	ENSG00000213927.3	9	0.000144494	0.00202291	14	0.00512925	Yes	Yes
Colon-Sigmoid	317	RP11-195F19.5	ENSG00000187186.14	9	0.00563793	0.078931	14	0.0832652	No	No
Colon-Sigmoid	317	CCL19	ENSG00000172724.11	9	0.00250762	0.0351067	14	0.0420588	Yes	No
Colon-Sigmoid	317	CCL21	ENSG00000137077.7	9	0.000306206	0.00428689	14	0.00903235	Yes	Yes
Colon-Sigmoid	317	FAM205A	ENSG00000205108.5	9	6.22698e-05	0.000871777	14	0.00263237	Yes	Yes
Colon-Sigmoid	317	PHF24	ENSG00000122733.12	9	0.00289807	0.040573	14	0.0471432	Yes	No
Colon-Sigmoid	317	DNAJB5-AS1	ENSG00000281491.1	9	0.00245466	0.0343652	14	0.0413591	Yes	No
Colon-Sigmoid	317	DNAJB5	ENSG00000137094.14	9	2.63143e-05	0.0003684	14	0.00128118	Yes	Yes
Colon-Sigmoid	317	C9orf131	ENSG00000174038.12	9	0.00382585	0.0535619	14	0.0593498	No	No
Colon-Sigmoid	317	VCP	ENSG00000165280.15	9	0.00316821	0.044355	14	0.0506301	No	No
Colon-Sigmoid	317	FANCG	ENSG00000221829.9	9	1.14157e-10	1.5982e-09	14	1.40629e-08	Yes	Yes
Colon-Sigmoid	317	PIGO	ENSG00000165282.13	9	0.000285367	0.00399514	14	0.00858105	Yes	Yes
Colon-Sigmoid	317	STOML2	ENSG00000165283.15	9	0.00308255	0.0431557	14	0.0495029	Yes	No
Colon-Sigmoid	317	FAM214B	ENSG00000005238.19	9	0.00216045	0.0302463	14	0.0373835	Yes	No
Colon-Sigmoid	317	UNC13B	ENSG00000198722.14	9	0.000693624	0.011098	16	0.0178821	Yes	No
Colon-Sigmoid	317	RUSC2	ENSG00000198853.11	9	0.00165016	0.0231023	14	0.030515	Yes	No
Colon-Sigmoid	317	FAM166B	ENSG00000215187.10	9	9.45226e-05	0.00132332	14	0.00367966	Yes	Yes
Colon-Sigmoid	317	TESK1	ENSG00000107140.15	9	0.00149255	0.0208958	14	0.028361	Yes	No
Colon-Sigmoid	317	CD72	ENSG00000137101.12	9	0.00043694	0.00611717	14	0.0116608	Yes	No
Colon-Sigmoid	317	SIT1	ENSG00000137078.8	9	0.00110361	0.0154505	14	0.0227443	Yes	No
Colon-Sigmoid	317	CCDC107	ENSG00000159884.11	9	0.00270101	0.0378142	14	0.0445704	Yes	No
Colon-Sigmoid	317	ARHGEF39	ENSG00000137135.17	9	1.32776e-11	1.85887e-10	14	1.8167e-09	Yes	Yes
Colon-Sigmoid	317	CA9	ENSG00000107159.12	9	1.10423e-05	0.00014355	13	0.000567489	Yes	Yes
Colon-Sigmoid	317	TPM2	ENSG00000198467.13	9	0.000318705	0.00414316	13	0.00880613	Yes	Yes
Colon-Sigmoid	317	TLN1	ENSG00000137076.20	9	0.00122932	0.0172105	14	0.0246549	Yes	No
Colon-Sigmoid	317	CREB3	ENSG00000107175.11	9	0.00460954	0.0645336	14	0.0696262	No	No
Colon-Sigmoid	317	GBA2	ENSG00000070610.14	9	0.00732691	0.102577	14	0.105879	No	No
Colon-Sigmoid	317	RGP1	ENSG00000107185.9	9	1.29039e-08	1.80655e-07	14	1.19706e-06	Yes	Yes
Colon-Sigmoid	317	RP11-112J3.16	ENSG00000227388.2	9	5.17844e-12	7.24982e-11	14	7.44248e-10	Yes	Yes
Colon-Sigmoid	317	NPR2	ENSG00000159899.14	9	0.000326795	0.00457512	14	0.0094792	Yes	Yes
Colon-Sigmoid	317	SPAG8	ENSG00000137098.13	9	0.000419114	0.0058676	14	0.0113172	Yes	No
Colon-Sigmoid	317	HINT2	ENSG00000137133.10	9	0.00443465	0.0620851	14	0.0673453	No	No
Colon-Sigmoid	317	TMEM8B	ENSG00000137103.16	9	2.64515e-14	3.70322e-13	14	4.99823e-12	Yes	Yes
Colon-Sigmoid	317	LINC00950	ENSG00000281205.1	9	0.000406424	0.00568993	14	0.0110843	Yes	No
Colon-Sigmoid	317	OR13J1	ENSG00000168828.5	9	0.000207024	0.00289834	14	0.00678551	Yes	Yes
Colon-Sigmoid	317	HRCT1	ENSG00000196196.2	9	1.91396e-11	2.67954e-10	14	2.58077e-09	Yes	Yes
Colon-Sigmoid	317	SPAAR	ENSG00000235387.2	9	8.15766e-06	0.000114207	14	0.000463448	Yes	Yes
Colon-Sigmoid	317	RECK	ENSG00000122707.11	9	0.000741681	0.0111252	15	0.0179098	Yes	No
Colon-Sigmoid	317	GLIPR2	ENSG00000122694.15	9	0.000290488	0.00435732	15	0.00914312	Yes	Yes
Colon-Sigmoid	317	CCIN	ENSG00000185972.5	9	0.000818383	0.0122757	15	0.0192402	Yes	No
Colon-Sigmoid	317	CLTA	ENSG00000122705.16	9	4.19808e-05	0.000629713	15	0.00201265	Yes	Yes
Colon-Sigmoid	317	GNE	ENSG00000159921.14	9	0.000289465	0.00434198	15	0.00911734	Yes	Yes
Colon-Sigmoid	317	RNF38	ENSG00000137075.17	9	0.00715837	0.114534	16	0.117383	No	No
Colon-Sigmoid	317	MELK	ENSG00000165304.7	9	0.000999064	0.0169841	17	0.0244153	Yes	No
Colon-Sigmoid	317	EBLN3P	ENSG00000281649.1	9	5.22657e-05	0.000888516	17	0.00267435	Yes	Yes
Colon-Sigmoid	317	ZCCHC7	ENSG00000147905.17	9	0.000345733	0.00656892	19	0.0122673	Yes	No
Colon-Sigmoid	317	GRHPR	ENSG00000137106.17	9	7.29102e-24	1.31238e-22	18	3.84994e-21	Yes	Yes
Colon-Sigmoid	317	ZBTB5	ENSG00000168795.4	9	0.000245113	0.00441204	18	0.00922985	Yes	Yes
Colon-Sigmoid	317	POLR1E	ENSG00000137054.15	9	0.00055371	0.00996679	18	0.016558	Yes	No
Colon-Sigmoid	317	FBXO10	ENSG00000147912.12	9	0.00332889	0.05992	18	0.0653606	No	No
Colon-Sigmoid	317	TOMM5	ENSG00000175768.12	9	0.000767644	0.0138176	18	0.0209943	Yes	No
Colon-Sigmoid	317	FRMPD1	ENSG00000070601.9	9	0.000531573	0.0106315	20	0.017355	Yes	No
Colon-Sigmoid	317	TRMT10B	ENSG00000165275.9	9	0.00014951	0.00284069	19	0.00667671	Yes	Yes
Colon-Sigmoid	317	EXOSC3	ENSG00000107371.12	9	0.00114781	0.0218085	19	0.0292608	Yes	No
Colon-Sigmoid	317	DCAF10	ENSG00000122741.15	9	0.00067217	0.0127712	19	0.0198081	Yes	No
Colon-Sigmoid	317	SLC25A51	ENSG00000122696.13	9	7.54615e-20	1.43377e-18	19	3.1727e-17	Yes	Yes
Colon-Sigmoid	317	SHB	ENSG00000107338.9	9	4.97883e-07	9.45978e-06	19	4.80468e-05	Yes	Yes
Colon-Sigmoid	317	ALDH1B1	ENSG00000137124.7	9	0.000392778	0.00628445	16	0.0118947	Yes	No
Colon-Sigmoid	317	IGFBPL1	ENSG00000137142.4	9	0.0031432	0.0502912	16	0.0562157	No	No
Colon-Sigmoid	317	FAM95C	ENSG00000273036.2	9	0.000266555	0.00399832	15	0.00858448	Yes	Yes
Colon-Sigmoid	317	ANKRD18A	ENSG00000180071.19	9	9.70914e-05	0.00145637	15	0.00397866	Yes	Yes
Colon-Sigmoid	317	CNTNAP3	ENSG00000106714.17	9	0.00036767	0.00404437	11	0.00865877	Yes	Yes
Colon-Sigmoid	317	GLIDR	ENSG00000278175.3	9	3.15777e-11	1.26311e-10	4	1.25917e-09	Yes	Yes
Colon-Sigmoid	317	FAM95B1	ENSG00000223839.7	9	3.64589e-07	1.09377e-06	3	6.5175e-06	Yes	Yes
Colon-Sigmoid	317	RP11-58A12.3	ENSG00000225655.5	9	0.000102538	0.000410153	4	0.0014019	Yes	Yes
Colon-Sigmoid	317	CBWD7	ENSG00000215126.10	9	4.01982e-05	0.000160793	4	0.000627488	Yes	Yes
Colon-Sigmoid	317	CNTNAP3B	ENSG00000154529.14	9	7.62894e-13	6.10315e-12	8	7.0576e-11	Yes	Yes
Colon-Sigmoid	317	RP11-475I24.3	ENSG00000237357.2	9	1.3452e-14	9.41638e-14	7	1.34485e-12	Yes	Yes
Colon-Sigmoid	317	RP11-459O16.8	ENSG00000276128.1	9	7.65369e-33	4.59221e-32	6	2.53264e-30	Yes	Yes
Colon-Sigmoid	317	CH17-296N19.1	ENSG00000283378.1	9	2.98228e-06	5.96455e-06	2	3.1416e-05	Yes	Yes
Colon-Sigmoid	317	FAM27C	ENSG00000154537.4	9	0.0240285	0.048057	2	0.0540786	No	No
Colon-Sigmoid	317	RP11-374M1.5	ENSG00000235659.1	9	3.25542e-05	6.51085e-05	2	0.000281003	Yes	Yes
Colon-Sigmoid	317	RP11-211N8.2	ENSG00000226007.2	9	1.59311e-06	3.18623e-06	2	1.76265e-05	Yes	Yes
Colon-Sigmoid	317	LINC01410	ENSG00000238113.6	9	0.0039866	0.00797319	2	0.0141078	Yes	No
Colon-Sigmoid	317	RP11-262H14.3	ENSG00000234665.8	9	6.44813e-48	1.93444e-47	3	2.75182e-45	Yes	Yes
Colon-Sigmoid	317	RP11-262H14.4	ENSG00000170161.6	9	3.82365e-08	1.14709e-07	3	7.78513e-07	Yes	Yes
Colon-Sigmoid	317	ANKRD20A4	ENSG00000172014.12	9	1.57889e-29	7.89443e-29	5	3.37708e-27	Yes	Yes
Colon-Sigmoid	317	CBWD5	ENSG00000147996.16	9	7.05788e-09	2.11736e-08	3	1.60336e-07	Yes	Yes
Colon-Sigmoid	317	FOXD4L4	ENSG00000184659.5	9	0.00271902	0.00815707	3	0.0143594	Yes	No
Colon-Sigmoid	317	RP11-15E1.5	ENSG00000274893.1	9	1.10515e-08	3.31546e-08	3	2.43851e-07	Yes	Yes
Colon-Sigmoid	317	ZNF658	ENSG00000274349.4	9	4.95195e-05	0.000148558	3	0.000585094	Yes	Yes
Colon-Sigmoid	317	ANKRD20A1	ENSG00000260691.5	9	1.57693e-09	9.46156e-09	6	7.51391e-08	Yes	Yes
Colon-Sigmoid	317	CBWD3	ENSG00000196873.15	9	4.31112e-06	3.88001e-05	9	0.000176198	Yes	Yes
Colon-Sigmoid	317	PGM5	ENSG00000154330.12	9	0.000581938	0.00698326	12	0.0127983	Yes	No
Colon-Sigmoid	317	TMEM252	ENSG00000181778.4	9	9.81723e-06	0.000117807	12	0.0004759	Yes	Yes
Colon-Sigmoid	317	RP11-274B18.4	ENSG00000226337.3	9	0.0051906	0.0622872	12	0.0675277	No	No
Colon-Sigmoid	317	LINC01506	ENSG00000234506.5	9	0.00348316	0.0417979	12	0.0482568	Yes	No
Colon-Sigmoid	317	PIP5K1B	ENSG00000107242.17	9	0.000824272	0.0123641	15	0.0193397	Yes	No
Colon-Sigmoid	317	FAM122A	ENSG00000187866.8	9	0.00122735	0.0159555	13	0.0233287	Yes	No
Colon-Sigmoid	317	FXN	ENSG00000165060.11	9	0.000472431	0.0075589	16	0.0135689	Yes	No
Colon-Sigmoid	317	TJP2	ENSG00000119139.17	9	0.000388834	0.00699902	18	0.0128159	Yes	No
Colon-Sigmoid	317	FAM189A2	ENSG00000135063.17	9	0.000739085	0.0140426	19	0.0212351	Yes	No
Colon-Sigmoid	317	APBA1	ENSG00000107282.7	9	0.00139959	0.0279918	20	0.0352063	Yes	No
Colon-Sigmoid	317	RP11-109D9.4	ENSG00000261447.1	9	0.000566258	0.0107589	19	0.017486	Yes	No
Colon-Sigmoid	317	PTAR1	ENSG00000188647.12	9	0.000243183	0.00486367	20	0.00991881	Yes	Yes
Colon-Sigmoid	317	MAMDC2	ENSG00000165072.9	9	4.23852e-05	0.000932475	22	0.00278005	Yes	Yes
Colon-Sigmoid	317	SMC5	ENSG00000198887.8	9	0.000112412	0.00224824	20	0.0055802	Yes	Yes
Colon-Sigmoid	317	KLF9	ENSG00000119138.4	9	0.0153698	0.292026	19	0.292647	No	No
Colon-Sigmoid	317	TRPM3	ENSG00000083067.22	9	3.87028e-05	0.00100627	26	0.00296457	Yes	Yes
Colon-Sigmoid	317	TMEM2	ENSG00000135048.13	9	6.13055e-06	0.00011648	19	0.000471285	Yes	Yes
Colon-Sigmoid	317	ABHD17B	ENSG00000107362.13	9	0.00160301	0.0272511	17	0.0345633	Yes	No
Colon-Sigmoid	317	C9orf85	ENSG00000155621.14	9	0.000123281	0.00209577	17	0.00527222	Yes	Yes
Colon-Sigmoid	317	GDA	ENSG00000119125.16	9	0.000503245	0.0090584	18	0.0154587	Yes	No
Colon-Sigmoid	317	LINC01504	ENSG00000225434.2	9	8.35777e-57	1.33724e-55	16	2.92302e-53	Yes	Yes
Colon-Sigmoid	317	ZFAND5	ENSG00000107372.12	9	1.46097e-09	2.33755e-08	16	1.756e-07	Yes	Yes
Colon-Sigmoid	317	LINC01474	ENSG00000236849.5	9	6.93439e-15	1.04016e-13	15	1.47732e-12	Yes	Yes
Colon-Sigmoid	317	ALDH1A1	ENSG00000165092.12	9	0.000223644	0.0035783	16	0.00795455	Yes	Yes
Colon-Sigmoid	317	ANXA1	ENSG00000135046.13	9	0.000721533	0.010823	15	0.0175494	Yes	No
Colon-Sigmoid	317	RORB	ENSG00000198963.10	9	0.000333761	0.00667521	20	0.0124092	Yes	No
Colon-Sigmoid	317	TRPM6	ENSG00000119121.21	9	0.00213918	0.0449228	21	0.0511496	No	No
Colon-Sigmoid	317	C9orf40	ENSG00000135045.6	9	0.000237129	0.00474258	20	0.00973834	Yes	Yes
Colon-Sigmoid	317	CARNMT1	ENSG00000156017.12	9	0.00471141	0.0942283	20	0.0978703	No	No
Colon-Sigmoid	317	NMRK1	ENSG00000106733.20	9	8.56603e-58	1.71321e-56	20	4.20651e-54	Yes	Yes
Colon-Sigmoid	317	OSTF1	ENSG00000134996.11	9	2.54656e-05	0.000534777	21	0.00175846	Yes	Yes
Colon-Sigmoid	317	PCSK5	ENSG00000099139.13	9	0.000963932	0.0269901	28	0.0343124	Yes	No
Colon-Sigmoid	317	RFK	ENSG00000135002.11	9	0.00114065	0.026235	23	0.0335803	Yes	No
Colon-Sigmoid	317	GCNT1	ENSG00000187210.12	9	0.000896344	0.0215123	24	0.0289674	Yes	No
Colon-Sigmoid	317	PRUNE2	ENSG00000106772.17	9	0.00179915	0.0431797	24	0.0495203	Yes	No
Colon-Sigmoid	317	VPS13A	ENSG00000197969.11	9	1.1537e-09	2.42276e-08	21	1.81242e-07	Yes	Yes
Colon-Sigmoid	317	GNA14	ENSG00000156049.6	9	0.000759455	0.0151891	20	0.0224443	Yes	No
Colon-Sigmoid	317	GNAQ	ENSG00000156052.10	9	3.54399e-05	0.000744237	21	0.00230911	Yes	Yes
Colon-Sigmoid	317	CEP78	ENSG00000148019.12	9	0.00423977	0.0720762	17	0.0767842	No	No
Colon-Sigmoid	317	PSAT1	ENSG00000135069.13	9	0.000897466	0.0152569	17	0.0225222	Yes	No
Colon-Sigmoid	317	TLE4	ENSG00000106829.18	9	0.000104305	0.00239902	23	0.0058623	Yes	Yes
Colon-Sigmoid	317	TLE1	ENSG00000196781.14	9	0.000444022	0.00843643	19	0.0146939	Yes	No
Colon-Sigmoid	317	RP11-154D17.1	ENSG00000233926.1	9	2.37096e-07	4.03063e-06	17	2.19256e-05	Yes	Yes
Colon-Sigmoid	317	RASEF	ENSG00000165105.9	9	3.82734e-06	6.12375e-05	16	0.000265646	Yes	Yes
Colon-Sigmoid	317	FRMD3	ENSG00000172159.15	9	0.000536334	0.0107267	20	0.0174564	Yes	No
Colon-Sigmoid	317	IDNK	ENSG00000148057.15	9	0.00171691	0.0326213	19	0.0396867	Yes	No
Colon-Sigmoid	317	UBQLN1	ENSG00000135018.13	9	0.00231113	0.0462227	20	0.0523668	No	No
Colon-Sigmoid	317	GKAP1	ENSG00000165113.12	9	0.000161851	0.00323701	20	0.00737421	Yes	Yes
Colon-Sigmoid	317	KIF27	ENSG00000165115.14	9	6.64285e-06	0.000126214	19	0.00050712	Yes	Yes
Colon-Sigmoid	317	C9orf64	ENSG00000165118.14	9	0.00209807	0.0398634	19	0.0464542	Yes	No
Colon-Sigmoid	317	HNRNPK	ENSG00000165119.20	9	0.00122299	0.0232367	19	0.0306314	Yes	No
Colon-Sigmoid	317	RMI1	ENSG00000178966.16	9	0.00164652	0.0312839	19	0.0383827	Yes	No
Colon-Sigmoid	317	SLC28A3	ENSG00000197506.7	9	0.000423319	0.00804307	19	0.0142044	Yes	No
Colon-Sigmoid	317	NTRK2	ENSG00000148053.15	9	0.000305067	0.00579627	19	0.011217	Yes	No
Colon-Sigmoid	317	AGTPBP1	ENSG00000135049.15	9	0.00117018	0.0198931	17	0.0273544	Yes	No
Colon-Sigmoid	317	NAA35	ENSG00000135040.15	9	5.23964e-05	0.000838342	16	0.00254858	Yes	Yes
Colon-Sigmoid	317	GOLM1	ENSG00000135052.16	9	0.00273915	0.0438264	16	0.0501208	No	No
Colon-Sigmoid	317	C9orf153	ENSG00000187753.12	9	0.000996901	0.0159504	16	0.0233239	Yes	No
Colon-Sigmoid	317	ISCA1	ENSG00000135070.14	9	0.000292088	0.00467341	16	0.00963052	Yes	Yes
Colon-Sigmoid	317	ZCCHC6	ENSG00000083223.17	9	7.67922e-06	0.000130547	17	0.000521954	Yes	Yes
Colon-Sigmoid	317	GAS1	ENSG00000180447.6	9	0.00139813	0.0265644	19	0.0338938	Yes	No
Colon-Sigmoid	317	GAS1RR	ENSG00000226237.1	9	2.1438e-14	4.07321e-13	19	5.46469e-12	Yes	Yes
Colon-Sigmoid	317	RP11-276H19.2	ENSG00000269994.1	9	5.69607e-05	0.00113921	20	0.00326447	Yes	Yes
Colon-Sigmoid	317	C9orf170	ENSG00000204446.4	9	0.00244155	0.0488311	20	0.0547989	No	No
Colon-Sigmoid	317	DAPK1	ENSG00000196730.12	9	0.000539963	0.0118792	22	0.0188127	Yes	No
Colon-Sigmoid	317	CTSL	ENSG00000135047.14	9	0.0015431	0.0324052	21	0.0394747	Yes	No
Colon-Sigmoid	317	CDK20	ENSG00000156345.17	9	0.00172422	0.0396572	23	0.046274	Yes	No
Colon-Sigmoid	317	SPIN1	ENSG00000106723.16	9	0.0046491	0.10228	22	0.105603	No	No
Colon-Sigmoid	317	NXNL2	ENSG00000130045.15	9	0.00025235	0.00529936	21	0.0105528	Yes	No
Colon-Sigmoid	317	C9orf47	ENSG00000186354.10	9	0.00291737	0.064182	22	0.0693011	No	No
Colon-Sigmoid	317	S1PR3	ENSG00000213694.3	9	0.000158337	0.00348341	22	0.007789	Yes	Yes
Colon-Sigmoid	317	SHC3	ENSG00000148082.9	9	9.97764e-05	0.00229486	23	0.00566414	Yes	Yes
Colon-Sigmoid	317	CKS2	ENSG00000123975.4	9	3.45957e-10	7.26509e-09	21	5.8631e-08	Yes	Yes
Colon-Sigmoid	317	SECISBP2	ENSG00000187742.14	9	0.000150153	0.00330338	22	0.00749111	Yes	Yes
Colon-Sigmoid	317	SEMA4D	ENSG00000187764.11	9	4.44651e-05	0.0010227	23	0.00300169	Yes	Yes
Colon-Sigmoid	317	GADD45G	ENSG00000130222.10	9	0.00121996	0.028059	23	0.0352844	Yes	No
Colon-Sigmoid	317	DIRAS2	ENSG00000165023.6	9	0.00109857	0.0241686	22	0.0316087	Yes	No
Colon-Sigmoid	317	SYK	ENSG00000165025.14	9	4.0307e-07	8.86754e-06	22	4.52439e-05	Yes	Yes
Colon-Sigmoid	317	RP11-367F23.1	ENSG00000228216.1	9	3.89855e-17	8.18695e-16	21	1.44717e-14	Yes	Yes
Colon-Sigmoid	317	RP11-305L7.1	ENSG00000230537.1	9	0.00682891	0.143407	21	0.145578	No	No
Colon-Sigmoid	317	LINC00484	ENSG00000229694.6	9	1.18402e-08	2.48644e-07	21	1.6165e-06	Yes	Yes
Colon-Sigmoid	317	LINC00484	ENSG00000235641.4	9	3.82836e-07	7.65673e-06	20	3.95274e-05	Yes	Yes
Colon-Sigmoid	317	RP11-305L7.7	ENSG00000273381.1	9	0.00140964	0.0281927	20	0.0354068	Yes	No
Colon-Sigmoid	317	AUH	ENSG00000148090.11	9	0.000710619	0.014923	21	0.0221746	Yes	No
Colon-Sigmoid	317	NFIL3	ENSG00000165030.3	9	0.0161927	0.307662	19	0.308195	No	No
Colon-Sigmoid	317	RP11-440G5.2	ENSG00000233081.1	9	0.00636425	0.120921	19	0.12361	No	No
Colon-Sigmoid	317	ROR2	ENSG00000169071.14	9	0.00151282	0.033282	22	0.0403345	Yes	No
Colon-Sigmoid	317	SPTLC1	ENSG00000090054.13	9	5.00246e-05	0.000900443	18	0.00270344	Yes	Yes
Colon-Sigmoid	317	LINC00475	ENSG00000225511.6	9	0.000169097	0.00304375	18	0.00703225	Yes	Yes
Colon-Sigmoid	317	IARS	ENSG00000196305.17	9	0.00313151	0.0563671	18	0.0619755	No	No
Colon-Sigmoid	317	NOL8	ENSG00000198000.11	9	0.000214951	0.00365417	17	0.00807613	Yes	Yes
Colon-Sigmoid	317	CENPP	ENSG00000188312.13	9	1.984e-33	3.968e-32	20	2.20194e-30	Yes	Yes
Colon-Sigmoid	317	OGN	ENSG00000106809.10	9	0.00318385	0.0573092	18	0.0628994	No	No
Colon-Sigmoid	317	OMD	ENSG00000127083.7	9	0.000164201	0.00295562	18	0.00688689	Yes	Yes
Colon-Sigmoid	317	ASPN	ENSG00000106819.11	9	0.000521502	0.00938703	18	0.015867	Yes	No
Colon-Sigmoid	317	ECM2	ENSG00000106823.12	9	0.000410209	0.00738376	18	0.013345	Yes	No
Colon-Sigmoid	317	IPPK	ENSG00000127080.9	9	0.000107486	0.00193475	18	0.00495054	Yes	Yes
Colon-Sigmoid	317	BICD2	ENSG00000185963.13	9	4.57277e-05	0.000823098	18	0.0025082	Yes	Yes
Colon-Sigmoid	317	ZNF484	ENSG00000127081.13	9	0.00231014	0.0415826	18	0.0480452	Yes	No
Colon-Sigmoid	317	FGD3	ENSG00000127084.17	9	5.88588e-08	1.11832e-06	19	6.65495e-06	Yes	Yes
Colon-Sigmoid	317	SUSD3	ENSG00000157303.10	9	0.00306669	0.0552005	18	0.0609244	No	No
Colon-Sigmoid	317	CARD19	ENSG00000165233.17	9	3.28613e-14	5.91503e-13	18	7.76711e-12	Yes	Yes
Colon-Sigmoid	317	NINJ1	ENSG00000131669.9	9	9.36269e-09	1.68528e-07	18	1.11961e-06	Yes	Yes
Colon-Sigmoid	317	WNK2	ENSG00000165238.16	9	0.00126723	0.0253446	20	0.0327525	Yes	No
Colon-Sigmoid	317	FAM120AOS	ENSG00000188938.15	9	6.57265e-05	0.0012488	19	0.00351225	Yes	Yes
Colon-Sigmoid	317	FAM120A	ENSG00000048828.16	9	0.00142031	0.0298264	21	0.0369876	Yes	No
Colon-Sigmoid	317	PHF2	ENSG00000197724.10	9	9.44793e-05	0.00207854	22	0.00523477	Yes	Yes
Colon-Sigmoid	317	BARX1	ENSG00000131668.13	9	1.06924e-05	0.000213849	20	0.000805934	Yes	Yes
Colon-Sigmoid	317	PTPDC1	ENSG00000158079.14	9	0.000316374	0.00632748	20	0.0119521	Yes	No
Colon-Sigmoid	317	RP11-2B6.3	ENSG00000269946.1	9	5.62811e-05	0.00106934	19	0.003111	Yes	Yes
Colon-Sigmoid	317	RP11-2B6.2	ENSG00000269929.1	9	0.0030355	0.0576746	19	0.0632269	No	No
Colon-Sigmoid	317	ZNF169	ENSG00000175787.16	9	0.000219044	0.00416183	19	0.00883952	Yes	Yes
Colon-Sigmoid	317	RP11-307E17.8	ENSG00000232063.1	9	2.14074e-36	3.85332e-35	18	2.6063e-33	Yes	Yes
Colon-Sigmoid	317	MFSD14B	ENSG00000148110.15	9	1.56826e-12	2.82287e-11	18	3.0334e-10	Yes	Yes
Colon-Sigmoid	317	FBP2	ENSG00000130957.4	9	0.00735807	0.132445	18	0.13486	No	No
Colon-Sigmoid	317	FBP1	ENSG00000165140.9	9	9.82801e-05	0.00176904	18	0.00461682	Yes	Yes
Colon-Sigmoid	317	C9orf3	ENSG00000148120.16	9	0.00496212	0.104205	21	0.107404	No	No
Colon-Sigmoid	317	FANCC	ENSG00000158169.12	9	0.00417501	0.0835003	20	0.0876213	No	No
Colon-Sigmoid	317	PTCH1	ENSG00000185920.15	9	0.0134484	0.228623	17	0.22952	No	No
Colon-Sigmoid	317	RP11-180I4.4	ENSG00000268926.2	9	0.000164354	0.00230096	14	0.00567452	Yes	Yes
Colon-Sigmoid	317	ERCC6L2	ENSG00000182150.15	9	6.75607e-08	8.78289e-07	13	5.29158e-06	Yes	Yes
Colon-Sigmoid	317	LINC00092	ENSG00000225194.2	9	0.000197091	0.00256219	13	0.00616438	Yes	Yes
Colon-Sigmoid	317	RP11-569G13.2	ENSG00000237212.1	9	3.43688e-08	4.46794e-07	13	2.80089e-06	Yes	Yes
Colon-Sigmoid	317	HSD17B3	ENSG00000130948.9	9	0.022437	0.314118	14	0.314645	No	No
Colon-Sigmoid	317	SLC35D2	ENSG00000130958.11	9	0.000441187	0.00661781	15	0.012329	Yes	No
Colon-Sigmoid	317	ZNF367	ENSG00000165244.6	9	0.000317901	0.00476852	15	0.00977705	Yes	Yes
Colon-Sigmoid	317	HABP4	ENSG00000130956.13	9	4.1082e-08	6.1623e-07	15	3.79434e-06	Yes	Yes
Colon-Sigmoid	317	CDC14B	ENSG00000081377.16	9	0.00170639	0.0255959	15	0.0329953	Yes	No
Colon-Sigmoid	317	AAED1	ENSG00000158122.11	9	0.00096171	0.0134639	14	0.0205904	Yes	No
Colon-Sigmoid	317	RP11-535M15.1	ENSG00000224848.1	9	1.05254e-16	1.47356e-15	14	2.52989e-14	Yes	Yes
Colon-Sigmoid	317	ZNF510	ENSG00000081386.12	9	0.00259485	0.0363279	14	0.0432308	Yes	No
Colon-Sigmoid	317	ZNF782	ENSG00000196597.11	9	0.000693821	0.00971349	14	0.0162699	Yes	No
Colon-Sigmoid	317	MFSD14C	ENSG00000196312.12	9	4.47216e-07	6.26103e-06	14	3.28041e-05	Yes	Yes
Colon-Sigmoid	317	NUTM2G	ENSG00000188152.12	9	0.000215666	0.00301933	14	0.00699301	Yes	Yes
Colon-Sigmoid	317	CTSV	ENSG00000136943.10	9	0.0107843	0.140196	13	0.142428	No	No
Colon-Sigmoid	317	RP11-498P14.3	ENSG00000242375.1	9	0.000705794	0.00917532	13	0.0155811	Yes	No
Colon-Sigmoid	317	RP11-498P14.5	ENSG00000203279.3	9	6.88637e-18	8.95228e-17	13	1.71799e-15	Yes	Yes
Colon-Sigmoid	317	CCDC180	ENSG00000197816.13	9	1.13565e-10	1.70348e-09	15	1.49234e-08	Yes	Yes
Colon-Sigmoid	317	TDRD7	ENSG00000196116.7	9	0.00465162	0.0697743	15	0.0745846	No	No
Colon-Sigmoid	317	TMOD1	ENSG00000136842.13	9	0.00119626	0.0191401	16	0.0266171	Yes	No
Colon-Sigmoid	317	TSTD2	ENSG00000136925.14	9	0.000224934	0.00359894	16	0.00798161	Yes	Yes
Colon-Sigmoid	317	NCBP1	ENSG00000136937.12	9	0.0169123	0.270597	16	0.271293	No	No
Colon-Sigmoid	317	XPA	ENSG00000136936.10	9	0.000142478	0.00242213	17	0.00590378	Yes	Yes
Colon-Sigmoid	317	TRMO	ENSG00000136932.13	9	2.27915e-18	4.10246e-17	18	8.07163e-16	Yes	Yes
Colon-Sigmoid	317	ANP32B	ENSG00000136938.8	9	0.00053313	0.0101295	19	0.0167522	Yes	No
Colon-Sigmoid	317	NANS	ENSG00000095380.10	9	3.15624e-06	5.99685e-05	19	0.000260829	Yes	Yes
Colon-Sigmoid	317	TRIM14	ENSG00000106785.14	9	3.1085e-08	5.90616e-07	19	3.64539e-06	Yes	Yes
Colon-Sigmoid	317	CORO2A	ENSG00000106789.12	9	1.65601e-05	0.000331201	20	0.00117321	Yes	Yes
Colon-Sigmoid	317	TBC1D2	ENSG00000095383.19	9	0.000215033	0.00408562	19	0.00872105	Yes	Yes
Colon-Sigmoid	317	GABBR2	ENSG00000136928.6	9	0.00125106	0.0262723	21	0.0336145	Yes	No
Colon-Sigmoid	317	ANKS6	ENSG00000165138.17	9	0.00194771	0.0350587	18	0.0420161	Yes	No
Colon-Sigmoid	317	GALNT12	ENSG00000119514.6	9	0.000285823	0.00485899	17	0.00991265	Yes	Yes
Colon-Sigmoid	317	COL15A1	ENSG00000204291.10	9	0.000318128	0.00540817	17	0.0107112	Yes	No
Colon-Sigmoid	317	TGFBR1	ENSG00000106799.12	9	3.14697e-05	0.000534984	17	0.00175856	Yes	Yes
Colon-Sigmoid	317	ALG2	ENSG00000119523.9	9	0.00163569	0.026171	16	0.0335231	Yes	No
Colon-Sigmoid	317	SEC61B	ENSG00000106803.9	9	0.00360824	0.0577318	16	0.0632703	No	No
Colon-Sigmoid	317	NAMA	ENSG00000271086.5	9	0.000230685	0.00346027	15	0.00775177	Yes	Yes
Colon-Sigmoid	317	RP11-554F20.1	ENSG00000237461.1	9	0.00252805	0.0404489	16	0.047028	Yes	No
Colon-Sigmoid	317	NR4A3	ENSG00000119508.17	9	0.00537697	0.0752775	14	0.0798104	No	No
Colon-Sigmoid	317	STX17	ENSG00000136874.10	9	4.94269e-05	0.000691976	14	0.00217634	Yes	Yes
Colon-Sigmoid	317	ERP44	ENSG00000023318.7	9	0.000671799	0.00940518	14	0.0158901	Yes	No
Colon-Sigmoid	317	INVS	ENSG00000119509.12	9	4.51862e-15	6.77793e-14	15	9.86902e-13	Yes	Yes
Colon-Sigmoid	317	TEX10	ENSG00000136891.13	9	0.000106742	0.00149439	14	0.00406026	Yes	Yes
Colon-Sigmoid	317	MSANTD3	ENSG00000066697.14	9	9.04325e-06	0.000126605	14	0.000508464	Yes	Yes
Colon-Sigmoid	317	TMEFF1	ENSG00000241697.4	9	4.05629e-07	6.08444e-06	15	3.19629e-05	Yes	Yes
Colon-Sigmoid	317	MURC	ENSG00000170681.6	9	3.91968e-05	0.000587953	15	0.00190088	Yes	Yes
Colon-Sigmoid	317	PLPPR1	ENSG00000148123.14	9	4.85886e-27	1.16613e-25	24	4.18871e-24	Yes	Yes
Colon-Sigmoid	317	BAAT	ENSG00000136881.11	9	0.00157616	0.0362516	23	0.04316	Yes	No
Colon-Sigmoid	317	MRPL50	ENSG00000136897.7	9	0.000392318	0.00902332	23	0.015412	Yes	No
Colon-Sigmoid	317	ZNF189	ENSG00000136870.10	9	1.9405e-05	0.000446315	23	0.00150711	Yes	Yes
Colon-Sigmoid	317	ALDOB	ENSG00000136872.17	9	0.00036864	0.00847872	23	0.0147462	Yes	No
Colon-Sigmoid	317	TMEM246	ENSG00000165152.8	9	0.00115441	0.0265514	23	0.0338845	Yes	No
Colon-Sigmoid	317	RNF20	ENSG00000155827.11	9	0.000102456	0.00235649	23	0.00577802	Yes	Yes
Colon-Sigmoid	317	GRIN3A	ENSG00000198785.4	9	0.00176398	0.0458635	26	0.0520191	No	No
Colon-Sigmoid	317	SMC2-AS1	ENSG00000270332.1	9	1.83921e-09	4.4141e-08	24	3.18127e-07	Yes	Yes
Colon-Sigmoid	317	SMC2	ENSG00000136824.18	9	1.72239e-08	4.13373e-07	24	2.60158e-06	Yes	Yes
Colon-Sigmoid	317	NIPSNAP3A	ENSG00000136783.9	9	1.61931e-17	3.40054e-16	21	6.18167e-15	Yes	Yes
Colon-Sigmoid	317	NIPSNAP3B	ENSG00000165028.11	9	0.000152046	0.00319298	21	0.00729986	Yes	Yes
Colon-Sigmoid	317	ABCA1	ENSG00000165029.15	9	0.000722454	0.0166164	23	0.0240479	Yes	No
Colon-Sigmoid	317	SLC44A1	ENSG00000070214.15	9	0.000303295	0.00636919	21	0.0120079	Yes	No
Colon-Sigmoid	317	FSD1L	ENSG00000106701.11	9	7.53635e-05	0.00150727	20	0.00409028	Yes	Yes
Colon-Sigmoid	317	FKTN	ENSG00000106692.13	9	2.73064e-07	5.46128e-06	20	2.90555e-05	Yes	Yes
Colon-Sigmoid	317	TAL2	ENSG00000186051.6	9	0.00062309	0.0118387	19	0.0187602	Yes	No
Colon-Sigmoid	317	TMEM38B	ENSG00000095209.11	9	0.00198254	0.0376682	19	0.0444363	Yes	No
Colon-Sigmoid	317	LINC01505	ENSG00000234323.6	9	0.000308877	0.00741304	24	0.0133795	Yes	No
Colon-Sigmoid	317	ZNF462	ENSG00000148143.12	9	1.69155e-11	3.04478e-10	18	2.906e-09	Yes	Yes
Colon-Sigmoid	317	RAD23B	ENSG00000119318.12	9	4.24829e-05	0.000807175	19	0.00246891	Yes	Yes
Colon-Sigmoid	317	KLF4	ENSG00000136826.14	9	0.000524981	0.0104996	20	0.0172151	Yes	No
Colon-Sigmoid	317	IKBKAP	ENSG00000070061.14	9	2.59963e-06	5.97914e-05	23	0.000260176	Yes	Yes
Colon-Sigmoid	317	FAM206A	ENSG00000119328.11	9	1.54322e-05	0.00035494	23	0.00124475	Yes	Yes
Colon-Sigmoid	317	CTNNAL1	ENSG00000119326.14	9	1.19969e-12	2.75928e-11	23	2.96862e-10	Yes	Yes
Colon-Sigmoid	317	TMEM245	ENSG00000106771.12	9	5.36306e-08	1.2335e-06	23	7.30886e-06	Yes	Yes
Colon-Sigmoid	317	FRRS1L	ENSG00000260230.2	9	1.13067e-28	2.60054e-27	23	1.03813e-25	Yes	Yes
Colon-Sigmoid	317	EPB41L4B	ENSG00000095203.14	9	0.000862584	0.020702	24	0.0281828	Yes	No
Colon-Sigmoid	317	PTPN3	ENSG00000070159.13	9	0.000312176	0.00749223	24	0.0134803	Yes	No
Colon-Sigmoid	317	PALM2	ENSG00000243444.7	9	0.000487873	0.0131726	27	0.0202544	Yes	No
Colon-Sigmoid	317	AKAP2	ENSG00000241978.9	9	0.00105263	0.0252632	24	0.0326755	Yes	No
Colon-Sigmoid	317	C9orf152	ENSG00000188959.9	9	0.000324838	0.00747128	23	0.0134521	Yes	No
Colon-Sigmoid	317	TXN	ENSG00000136810.12	9	0.000167036	0.00384182	23	0.00835791	Yes	Yes
Colon-Sigmoid	317	SVEP1	ENSG00000165124.17	9	0.00158948	0.0381476	24	0.0448757	Yes	No
Colon-Sigmoid	317	MUSK	ENSG00000030304.13	9	0.00122895	0.0294948	24	0.0366492	Yes	No
Colon-Sigmoid	317	LPAR1	ENSG00000198121.13	9	0.000283232	0.00679757	24	0.0125582	Yes	No
Colon-Sigmoid	317	KIAA0368	ENSG00000136813.14	9	0.00437231	0.100563	23	0.103968	No	No
Colon-Sigmoid	317	ZNF483	ENSG00000173258.12	9	5.16173e-05	0.00113558	22	0.00325666	Yes	Yes
Colon-Sigmoid	317	PTGR1	ENSG00000106853.18	9	1.03157e-21	2.26946e-20	22	5.71317e-19	Yes	Yes
Colon-Sigmoid	317	DNAJC25	ENSG00000059769.19	9	0.000464239	0.00974903	21	0.0163112	Yes	No
Colon-Sigmoid	317	GNG10	ENSG00000242616.3	9	1.66606e-22	3.33211e-21	20	8.84812e-20	Yes	Yes
Colon-Sigmoid	317	UGCG	ENSG00000148154.9	9	0.00242923	0.0510138	21	0.0568741	No	No
Colon-Sigmoid	317	SUSD1	ENSG00000106868.16	9	3.66716e-24	8.06774e-23	22	2.4021e-21	Yes	Yes
Colon-Sigmoid	317	PTBP3	ENSG00000119314.15	9	0.00571479	0.120011	21	0.122729	No	No
Colon-Sigmoid	317	HSDL2	ENSG00000119471.14	9	1.20124e-08	2.52259e-07	21	1.63822e-06	Yes	Yes
Colon-Sigmoid	317	KIAA1958	ENSG00000165185.14	9	0.00194849	0.0448152	23	0.0510465	No	No
Colon-Sigmoid	317	INIP	ENSG00000148153.13	9	0.00205839	0.0432263	21	0.0495642	Yes	No
Colon-Sigmoid	317	SNX30	ENSG00000148158.16	9	9.03138e-05	0.0019869	22	0.0050587	Yes	Yes
Colon-Sigmoid	317	SLC46A2	ENSG00000119457.7	9	0.00340272	0.0680544	20	0.0729637	No	No
Colon-Sigmoid	317	ZNF883	ENSG00000228623.5	9	0.00015024	0.00315504	21	0.00723066	Yes	Yes
Colon-Sigmoid	317	ZFP37	ENSG00000136866.13	9	0.000641096	0.0128219	20	0.0198652	Yes	No
Colon-Sigmoid	317	FAM225B	ENSG00000225684.3	9	0.00325461	0.0650921	20	0.070157	No	No
Colon-Sigmoid	317	FAM225A	ENSG00000231528.2	9	2.86674e-05	0.000573349	20	0.00186105	Yes	Yes
Colon-Sigmoid	317	SLC31A2	ENSG00000136867.10	9	0.00142831	0.0285663	20	0.0357534	Yes	No
Colon-Sigmoid	317	FKBP15	ENSG00000119321.8	9	9.11321e-07	1.91377e-05	21	9.24097e-05	Yes	Yes
Colon-Sigmoid	317	SLC31A1	ENSG00000136868.10	9	0.000161611	0.00323223	20	0.00736611	Yes	Yes
Colon-Sigmoid	317	CDC26	ENSG00000176386.8	9	6.87989e-14	1.37598e-12	20	1.73074e-11	Yes	Yes
Colon-Sigmoid	317	PRPF4	ENSG00000136875.12	9	2.94377e-22	5.88755e-21	20	1.54734e-19	Yes	Yes
Colon-Sigmoid	317	RNF183	ENSG00000165188.13	9	0.000163103	0.00326206	20	0.00741524	Yes	Yes
Colon-Sigmoid	317	WDR31	ENSG00000148225.15	9	7.24064e-12	1.52053e-10	21	1.5016e-09	Yes	Yes
Colon-Sigmoid	317	BSPRY	ENSG00000119411.10	9	1.8982e-14	3.79639e-13	20	5.11628e-12	Yes	Yes
Colon-Sigmoid	317	HDHD3	ENSG00000119431.9	9	4.29842e-16	8.59685e-15	20	1.37335e-13	Yes	Yes
Colon-Sigmoid	317	ALAD	ENSG00000148218.15	9	2.07321e-09	4.14642e-08	20	3.00042e-07	Yes	Yes
Colon-Sigmoid	317	POLE3	ENSG00000148229.12	9	1.98451e-07	3.96902e-06	20	2.16167e-05	Yes	Yes
Colon-Sigmoid	317	C9orf43	ENSG00000157653.11	9	1.34914e-05	0.000269827	20	0.000987016	Yes	Yes
Colon-Sigmoid	317	RGS3	ENSG00000138835.22	9	0.00166362	0.0349361	21	0.0418915	Yes	No
Colon-Sigmoid	317	ZNF618	ENSG00000157657.14	9	0.000686322	0.0150991	22	0.0223685	Yes	No
Colon-Sigmoid	317	AMBP	ENSG00000106927.11	9	5.77378e-05	0.00115476	20	0.00329999	Yes	Yes
Colon-Sigmoid	317	KIF12	ENSG00000136883.13	9	0.00111111	0.0222221	20	0.029656	Yes	No
Colon-Sigmoid	317	COL27A1	ENSG00000196739.14	9	2.18005e-05	0.000479612	22	0.00160444	Yes	Yes
Colon-Sigmoid	317	ORM1	ENSG00000229314.5	9	0.00177931	0.0355863	20	0.0425091	Yes	No
Colon-Sigmoid	317	ORM2	ENSG00000228278.3	9	0.000133347	0.00266693	20	0.00636089	Yes	Yes
Colon-Sigmoid	317	AKNA	ENSG00000106948.16	9	3.62983e-12	7.62263e-11	21	7.78455e-10	Yes	Yes
Colon-Sigmoid	317	RP11-9M16.2	ENSG00000235119.1	9	0.000293906	0.00587811	20	0.0113326	Yes	No
Colon-Sigmoid	317	WHRN	ENSG00000095397.13	9	8.25918e-07	1.73443e-05	21	8.44779e-05	Yes	Yes
Colon-Sigmoid	317	ATP6V1G1	ENSG00000136888.6	9	0.000286204	0.00601028	21	0.0115205	Yes	No
Colon-Sigmoid	317	TMEM268	ENSG00000157693.14	9	0.000383925	0.00806242	21	0.0142277	Yes	No
Colon-Sigmoid	317	TNFSF15	ENSG00000181634.7	9	0.00190983	0.0401065	21	0.0467011	Yes	No
Colon-Sigmoid	317	TNFSF8	ENSG00000106952.7	9	0.00225057	0.0495125	22	0.055456	No	No
Colon-Sigmoid	317	TNC	ENSG00000041982.15	9	0.000553306	0.0116194	21	0.0185027	Yes	No
Colon-Sigmoid	317	PAPPA	ENSG00000182752.9	9	0.000182702	0.00401944	22	0.00861775	Yes	Yes
Colon-Sigmoid	317	ASTN2	ENSG00000148219.16	9	2.03446e-06	5.69647e-05	28	0.000248912	Yes	Yes
Colon-Sigmoid	317	TRIM32	ENSG00000119401.10	9	2.76617e-05	0.00049791	18	0.00165607	Yes	Yes
Colon-Sigmoid	317	TLR4	ENSG00000136869.13	9	0.000101821	0.00203642	20	0.00515349	Yes	Yes
Colon-Sigmoid	317	BRINP1	ENSG00000078725.12	9	0.000455534	0.00774407	17	0.0138073	Yes	No
Colon-Sigmoid	317	CDK5RAP2	ENSG00000136861.17	9	2.39273e-05	0.000334982	14	0.00118473	Yes	Yes
Colon-Sigmoid	317	MEGF9	ENSG00000106780.8	9	1.35054e-07	1.7557e-06	13	1.0135e-05	Yes	Yes
Colon-Sigmoid	317	FBXW2	ENSG00000119402.16	9	0.00464714	0.0557657	12	0.0614424	No	No
Colon-Sigmoid	317	RP11-27I1.4	ENSG00000214654.7	9	0.0032277	0.0387325	12	0.0454435	Yes	No
Colon-Sigmoid	317	PSMD5	ENSG00000095261.13	9	0.00172672	0.0207206	12	0.0281959	Yes	No
Colon-Sigmoid	317	PHF19	ENSG00000119403.13	9	0.00465253	0.0558304	12	0.0614985	No	No
Colon-Sigmoid	317	TRAF1	ENSG00000056558.10	9	9.70273e-07	1.16433e-05	12	5.83433e-05	Yes	Yes
Colon-Sigmoid	317	C5	ENSG00000106804.7	9	0.00147318	0.0206245	14	0.0280972	Yes	No
Colon-Sigmoid	317	CNTRL	ENSG00000119397.16	9	0.00196683	0.0275356	14	0.0348035	Yes	No
Colon-Sigmoid	317	RAB14	ENSG00000119396.10	9	6.88839e-06	9.64375e-05	14	0.00039911	Yes	Yes
Colon-Sigmoid	317	GSN	ENSG00000148180.19	9	0.000343411	0.00480775	14	0.0098341	Yes	Yes
Colon-Sigmoid	317	STOM	ENSG00000148175.12	9	0.00328643	0.04601	14	0.0521531	No	No
Colon-Sigmoid	317	DAB2IP	ENSG00000136848.16	9	0.000630943	0.010726	17	0.0174564	Yes	No
Colon-Sigmoid	317	TTLL11	ENSG00000175764.14	9	0.00040092	0.00681564	17	0.0125757	Yes	No
Colon-Sigmoid	317	TTLL11-IT1	ENSG00000237548.1	9	0.0016354	0.0261664	16	0.033522	Yes	No
Colon-Sigmoid	317	NDUFA8	ENSG00000119421.6	9	0.000563682	0.00845523	15	0.0147195	Yes	No
Colon-Sigmoid	317	MORN5	ENSG00000185681.12	9	0.000808191	0.0121229	15	0.0190778	Yes	No
Colon-Sigmoid	317	LHX6	ENSG00000106852.15	9	0.00132423	0.0185393	14	0.0259892	Yes	No
Colon-Sigmoid	317	RBM18	ENSG00000119446.13	9	9.51788e-12	1.3325e-10	14	1.32247e-09	Yes	Yes
Colon-Sigmoid	317	MRRF	ENSG00000148187.17	9	0.00202081	0.0303122	15	0.0374416	Yes	No
Colon-Sigmoid	317	PTGS1	ENSG00000095303.14	9	0.0007117	0.0106755	15	0.0174012	Yes	No
Colon-Sigmoid	317	OR1L8	ENSG00000171496.3	9	0.00461371	0.0645919	14	0.0696724	No	No
Colon-Sigmoid	317	PDCL	ENSG00000136940.13	9	0.000803509	0.0112491	14	0.0180381	Yes	No
Colon-Sigmoid	317	RC3H2	ENSG00000056586.15	9	0.0004633	0.0064862	14	0.0121724	Yes	No
Colon-Sigmoid	317	ZBTB6	ENSG00000186130.4	9	0.000373429	0.00522801	14	0.0104467	Yes	No
Colon-Sigmoid	317	ZBTB26	ENSG00000171448.8	9	0.000564739	0.00790635	14	0.0140269	Yes	No
Colon-Sigmoid	317	RABGAP1	ENSG00000011454.16	9	1.90291e-05	0.000285437	15	0.00103692	Yes	Yes
Colon-Sigmoid	317	STRBP	ENSG00000165209.18	9	9.38928e-06	0.000140839	15	0.000558249	Yes	Yes
Colon-Sigmoid	317	CRB2	ENSG00000148204.11	9	1.87174e-09	2.80762e-08	15	2.08552e-07	Yes	Yes
Colon-Sigmoid	317	DENND1A	ENSG00000119522.16	9	6.29896e-05	0.00100783	16	0.00296808	Yes	Yes
Colon-Sigmoid	317	NEK6	ENSG00000119408.16	9	0.000288858	0.00404401	14	0.00865877	Yes	Yes
Colon-Sigmoid	317	PSMB7	ENSG00000136930.12	9	4.01866e-05	0.000522425	13	0.00172614	Yes	Yes
Colon-Sigmoid	317	NR6A1	ENSG00000148200.16	9	0.000875573	0.012258	14	0.0192208	Yes	No
Colon-Sigmoid	317	OLFML2A	ENSG00000185585.19	9	0.000146797	0.00176157	12	0.00460134	Yes	Yes
Colon-Sigmoid	317	WDR38	ENSG00000136918.7	9	0.000392176	0.00470611	12	0.00968342	Yes	Yes
Colon-Sigmoid	317	RPL35	ENSG00000136942.14	9	0.00328837	0.0394604	12	0.0461045	Yes	No
Colon-Sigmoid	317	ARPC5L	ENSG00000136950.13	9	0.000331299	0.00397559	12	0.00855752	Yes	Yes
Colon-Sigmoid	317	GOLGA1	ENSG00000136935.13	9	2.14225e-07	2.5707e-06	12	1.44397e-05	Yes	Yes
Colon-Sigmoid	317	SCAI	ENSG00000173611.17	9	0.000791563	0.0110819	14	0.0178674	Yes	No
Colon-Sigmoid	317	PPP6C	ENSG00000119414.11	9	0.000198317	0.0023798	12	0.00582169	Yes	Yes
Colon-Sigmoid	317	RABEPK	ENSG00000136933.16	9	0.00197424	0.0236909	12	0.0310929	Yes	No
Colon-Sigmoid	317	HSPA5	ENSG00000044574.7	9	0.00606903	0.0667593	11	0.071734	No	No
Colon-Sigmoid	317	GAPVD1	ENSG00000165219.21	9	0.000470849	0.00565019	12	0.0110403	Yes	No
Colon-Sigmoid	317	MAPKAP1	ENSG00000119487.16	9	0.00240532	0.0360798	15	0.0430126	Yes	No
Colon-Sigmoid	317	PBX3	ENSG00000167081.16	9	2.46011e-16	3.93617e-15	16	6.4965e-14	Yes	Yes
Colon-Sigmoid	317	MVB12B	ENSG00000196814.14	9	5.24488e-09	8.39181e-08	16	5.7941e-07	Yes	Yes
Colon-Sigmoid	317	LMX1B	ENSG00000136944.17	9	0.00126907	0.0190361	15	0.0265176	Yes	No
Colon-Sigmoid	317	ZBTB43	ENSG00000169155.9	9	0.00132799	0.0199199	15	0.0273786	Yes	No
Colon-Sigmoid	317	ZBTB34	ENSG00000177125.5	9	0.00119089	0.0178633	15	0.0253107	Yes	No
Colon-Sigmoid	317	RALGPS1	ENSG00000136828.18	9	0.00700178	0.11903	17	0.121761	No	No
Colon-Sigmoid	317	ANGPTL2	ENSG00000136859.9	9	1.98691e-05	0.000298036	15	0.00107615	Yes	Yes
Colon-Sigmoid	317	GARNL3	ENSG00000136895.18	9	0.000144027	0.00216041	15	0.00540045	Yes	Yes
Colon-Sigmoid	317	SLC2A8	ENSG00000136856.17	9	7.40984e-07	1.03738e-05	14	5.23478e-05	Yes	Yes
Colon-Sigmoid	317	ZNF79	ENSG00000196152.10	9	1.63167e-12	2.28433e-11	14	2.47997e-10	Yes	Yes
Colon-Sigmoid	317	RPL12	ENSG00000197958.12	9	3.71262e-19	4.82641e-18	13	1.02015e-16	Yes	Yes
Colon-Sigmoid	317	LRSAM1	ENSG00000148356.13	9	9.30084e-05	0.00130212	14	0.00363312	Yes	Yes
Colon-Sigmoid	317	FAM129B	ENSG00000136830.11	9	0.000146565	0.00190534	13	0.00489555	Yes	Yes
Colon-Sigmoid	317	STXBP1	ENSG00000136854.19	9	0.0011997	0.0143964	12	0.0216043	Yes	No
Colon-Sigmoid	317	PTRH1	ENSG00000187024.13	9	6.92658e-13	8.3119e-12	12	9.47726e-11	Yes	Yes
Colon-Sigmoid	317	CFAP157	ENSG00000160401.14	9	0.000749862	0.00824848	11	0.014472	Yes	No
Colon-Sigmoid	317	TTC16	ENSG00000167094.15	9	0.00341315	0.0375446	11	0.0443251	Yes	No
Colon-Sigmoid	317	TOR2A	ENSG00000160404.17	9	0.000632349	0.00695584	11	0.0127664	Yes	No
Colon-Sigmoid	317	SH2D3C	ENSG00000095370.19	9	0.00144282	0.015871	11	0.0232393	Yes	No
Colon-Sigmoid	317	CDK9	ENSG00000136807.13	9	0.0136	0.1496	11	0.15163	No	No
Colon-Sigmoid	317	FPGS	ENSG00000136877.14	9	0.00631935	0.0695129	11	0.074345	No	No
Colon-Sigmoid	317	ENG	ENSG00000106991.13	9	0.012377	0.136147	11	0.138488	No	No
Colon-Sigmoid	317	AK1	ENSG00000106992.17	9	0.00268873	0.029576	11	0.0367297	Yes	No
Colon-Sigmoid	317	ST6GALNAC6	ENSG00000160408.14	9	5.36588e-05	0.000590247	11	0.00190761	Yes	Yes
Colon-Sigmoid	317	ST6GALNAC4	ENSG00000136840.18	9	0.000983829	0.0108221	11	0.0175494	Yes	No
Colon-Sigmoid	317	PIP5KL1	ENSG00000167103.11	9	9.08391e-28	9.9923e-27	11	3.85166e-25	Yes	Yes
Colon-Sigmoid	317	DPM2	ENSG00000136908.17	9	0.000126707	0.00126707	10	0.00355581	Yes	Yes
Colon-Sigmoid	317	FAM102A	ENSG00000167106.11	9	0.00160329	0.0176361	11	0.0250938	Yes	No
Colon-Sigmoid	317	NAIF1	ENSG00000171169.8	9	5.76364e-07	5.76364e-06	10	3.04652e-05	Yes	Yes
Colon-Sigmoid	317	SLC25A25	ENSG00000148339.12	9	0.00148609	0.0148609	10	0.0221033	Yes	No
Colon-Sigmoid	317	PTGES2	ENSG00000148334.14	9	0.00317617	0.0317617	10	0.0388492	Yes	No
Colon-Sigmoid	317	PTGES2-AS1	ENSG00000232850.3	9	0.000550487	0.00550487	10	0.0108416	Yes	No
Colon-Sigmoid	317	LCN2	ENSG00000148346.11	9	0.000624193	0.00624193	10	0.0118338	Yes	No
Colon-Sigmoid	317	C9orf16	ENSG00000171159.4	9	0.000484833	0.00484833	10	0.00990104	Yes	Yes
Colon-Sigmoid	317	CIZ1	ENSG00000148337.20	9	2.19128e-06	2.41041e-05	11	0.000113965	Yes	Yes
Colon-Sigmoid	317	DNM1	ENSG00000106976.20	9	0.00205695	0.0226265	11	0.0300858	Yes	No
Colon-Sigmoid	317	GOLGA2	ENSG00000167110.17	9	0.00025755	0.00283305	11	0.00666312	Yes	Yes
Colon-Sigmoid	317	SWI5	ENSG00000175854.11	9	0.00496909	0.05466	11	0.0603763	No	No
Colon-Sigmoid	317	TRUB2	ENSG00000167112.9	9	0.00135459	0.0149005	11	0.022153	Yes	No
Colon-Sigmoid	317	COQ4	ENSG00000167113.10	9	0.000632154	0.0069537	11	0.0127647	Yes	No
Colon-Sigmoid	317	SLC27A4	ENSG00000167114.12	9	0.00223618	0.024598	11	0.0320373	Yes	No
Colon-Sigmoid	317	URM1	ENSG00000167118.10	9	0.0003441	0.0037851	11	0.00826803	Yes	Yes
Colon-Sigmoid	317	CERCAM	ENSG00000167123.18	9	3.31e-05	0.0003641	11	0.00127034	Yes	Yes
Colon-Sigmoid	317	ODF2	ENSG00000136811.16	9	9.97189e-06	0.000109691	11	0.000447247	Yes	Yes
Colon-Sigmoid	317	GLE1	ENSG00000119392.14	9	7.37335e-10	8.84802e-09	12	7.05167e-08	Yes	Yes
Colon-Sigmoid	317	SPTAN1	ENSG00000197694.15	9	0.00049699	0.00596387	12	0.0114536	Yes	No
Colon-Sigmoid	317	WDR34	ENSG00000119333.11	9	0.00238964	0.0286756	12	0.0358676	Yes	No
Colon-Sigmoid	317	SET	ENSG00000119335.16	9	0.00302499	0.0362999	12	0.0432003	Yes	No
Colon-Sigmoid	317	PKN3	ENSG00000160447.6	9	0.00341693	0.0410031	12	0.0475105	Yes	No
Colon-Sigmoid	317	ZDHHC12	ENSG00000160446.18	9	0.00299771	0.0359725	12	0.0429104	Yes	No
Colon-Sigmoid	317	ZER1	ENSG00000160445.10	9	0.000211451	0.00274887	13	0.00651126	Yes	Yes
Colon-Sigmoid	317	TBC1D13	ENSG00000107021.15	9	0.00651247	0.0846621	13	0.0887193	No	No
Colon-Sigmoid	317	ENDOG	ENSG00000167136.6	9	3.06483e-05	0.000398428	13	0.00136704	Yes	Yes
Colon-Sigmoid	317	SPOUT1	ENSG00000198917.12	9	8.98953e-05	0.00116864	13	0.00333069	Yes	Yes
Colon-Sigmoid	317	KYAT1	ENSG00000171097.13	9	0.00012646	0.00177044	14	0.00461979	Yes	Yes
Colon-Sigmoid	317	LRRC8A	ENSG00000136802.11	9	0.00199276	0.0278987	14	0.0351138	Yes	No
Colon-Sigmoid	317	PHYHD1	ENSG00000175287.18	9	7.59413e-17	1.06318e-15	14	1.85248e-14	Yes	Yes
Colon-Sigmoid	317	DOLK	ENSG00000175283.7	9	0.000150798	0.00211117	14	0.00530351	Yes	Yes
Colon-Sigmoid	317	NUP188	ENSG00000095319.14	9	0.000880555	0.0132083	15	0.0202954	Yes	No
Colon-Sigmoid	317	RP11-167N5.5	ENSG00000267834.1	9	0.00117973	0.0165162	14	0.0239473	Yes	No
Colon-Sigmoid	317	SH3GLB2	ENSG00000148341.17	9	8.66206e-05	0.00121269	14	0.00343	Yes	Yes
Colon-Sigmoid	317	MIGA2	ENSG00000148343.18	9	0.00134432	0.0188205	14	0.0262842	Yes	No
Colon-Sigmoid	317	DOLPP1	ENSG00000167130.17	9	0.00405356	0.0567498	14	0.0623656	No	No
Colon-Sigmoid	317	CRAT	ENSG00000095321.16	9	8.98392e-09	1.25775e-07	14	8.4943e-07	Yes	Yes
Colon-Sigmoid	317	PTPA	ENSG00000119383.19	9	8.58632e-06	0.000120208	14	0.000485165	Yes	Yes
Colon-Sigmoid	317	RP11-247A12.7	ENSG00000268707.1	9	2.8704e-24	4.01856e-23	14	1.22706e-21	Yes	Yes
Colon-Sigmoid	317	IER5L	ENSG00000188483.7	9	4.08963e-05	0.000613444	15	0.00196873	Yes	Yes
Colon-Sigmoid	317	RP11-344B5.2	ENSG00000224307.1	9	1.28168e-05	0.000192251	15	0.000732706	Yes	Yes
Colon-Sigmoid	317	C9orf106	ENSG00000179082.3	9	0.000167381	0.00251072	15	0.00607226	Yes	Yes
Colon-Sigmoid	317	LINC01503	ENSG00000233901.5	9	0.0019901	0.0318415	16	0.0389203	Yes	No
Colon-Sigmoid	317	RP11-65J3.3	ENSG00000230676.1	9	6.60183e-05	0.00105629	16	0.00308276	Yes	Yes
Colon-Sigmoid	317	RP11-65J3.2	ENSG00000226355.1	9	0.000723434	0.011575	16	0.0184481	Yes	No
Colon-Sigmoid	317	RP11-492E3.2	ENSG00000227619.1	9	0.000143006	0.0024311	17	0.00591971	Yes	Yes
Colon-Sigmoid	317	NTMT1	ENSG00000148335.14	9	0.000823082	0.0139924	17	0.0211842	Yes	No
Colon-Sigmoid	317	C9orf50	ENSG00000179058.6	9	1.67429e-05	0.000284629	17	0.0010342	Yes	Yes
Colon-Sigmoid	317	ASB6	ENSG00000148331.11	9	0.00228605	0.0388628	17	0.0455487	Yes	No
Colon-Sigmoid	317	PRRX2	ENSG00000167157.10	9	8.1024e-05	0.00145843	18	0.00398369	Yes	Yes
Colon-Sigmoid	317	PTGES	ENSG00000148344.10	9	4.61246e-05	0.000830243	18	0.00252653	Yes	Yes
Colon-Sigmoid	317	TOR1B	ENSG00000136816.15	9	5.00793e-06	9.01427e-05	18	0.000376536	Yes	Yes
Colon-Sigmoid	317	TOR1A	ENSG00000136827.11	9	1.00802e-08	1.81443e-07	18	1.20119e-06	Yes	Yes
Colon-Sigmoid	317	C9orf78	ENSG00000136819.15	9	4.90643e-07	8.83158e-06	18	4.50732e-05	Yes	Yes
Colon-Sigmoid	317	USP20	ENSG00000136878.12	9	5.54065e-05	0.000997317	18	0.00294447	Yes	Yes
Colon-Sigmoid	317	FNBP1	ENSG00000187239.16	9	0.00789183	0.157837	20	0.159726	No	No
Colon-Sigmoid	317	RP11-138E2.1	ENSG00000270755.1	9	4.85512e-06	9.71024e-05	20	0.000401399	Yes	Yes
Colon-Sigmoid	317	GPR107	ENSG00000148358.19	9	0.00127735	0.0268243	21	0.0341598	Yes	No
Colon-Sigmoid	317	RP11-88G17.6	ENSG00000196979.1	9	0.000421089	0.00842178	20	0.0146766	Yes	No
Colon-Sigmoid	317	NCS1	ENSG00000107130.9	9	0.000354074	0.00708148	20	0.0129334	Yes	No
Colon-Sigmoid	317	HMCN2	ENSG00000148357.16	9	2.19866e-10	4.61718e-09	21	3.84029e-08	Yes	Yes
Colon-Sigmoid	317	ASS1	ENSG00000130707.17	9	0.000108354	0.00216708	20	0.00541137	Yes	Yes
Colon-Sigmoid	317	FUBP3	ENSG00000107164.15	9	0.00124147	0.0248294	20	0.0322518	Yes	No
Colon-Sigmoid	317	EXOSC2	ENSG00000130713.15	9	0.00069813	0.0139626	20	0.0211516	Yes	No
Colon-Sigmoid	317	ABL1	ENSG00000097007.17	9	0.000106629	0.00223921	21	0.00556049	Yes	Yes
Colon-Sigmoid	317	QRFP	ENSG00000188710.2	9	0.000528268	0.0100371	19	0.0166532	Yes	No
Colon-Sigmoid	317	FIBCD1	ENSG00000130720.12	9	0.00146082	0.0277556	19	0.0349878	Yes	No
Colon-Sigmoid	317	LAMC3	ENSG00000050555.17	9	4.93023e-07	9.36743e-06	19	4.75912e-05	Yes	Yes
Colon-Sigmoid	317	AIF1L	ENSG00000126878.12	9	0.00167577	0.0301639	18	0.0373025	Yes	No
Colon-Sigmoid	317	NUP214	ENSG00000126883.16	9	0.00765515	0.145448	19	0.14758	No	No
Colon-Sigmoid	317	FAM78A	ENSG00000126882.12	9	0.000353989	0.0063718	18	0.0120095	Yes	No
Colon-Sigmoid	317	PLPP7	ENSG00000160539.4	9	1.57445e-09	2.83401e-08	18	2.10252e-07	Yes	Yes
Colon-Sigmoid	317	PRRC2B	ENSG00000130723.18	9	0.00126817	0.0228271	18	0.0302696	Yes	No
Colon-Sigmoid	317	POMT1	ENSG00000130714.15	9	2.88073e-07	5.18531e-06	18	2.76741e-05	Yes	Yes
Colon-Sigmoid	317	UCK1	ENSG00000130717.12	9	2.05251e-06	3.69451e-05	18	0.000168672	Yes	Yes
Colon-Sigmoid	317	RAPGEF1	ENSG00000107263.18	9	0.00102733	0.018492	18	0.0259412	Yes	No
Colon-Sigmoid	317	MED27	ENSG00000160563.13	9	0.000826311	0.0156999	19	0.0230301	Yes	No
Colon-Sigmoid	317	NTNG2	ENSG00000196358.10	9	0.000907437	0.0163339	18	0.0237694	Yes	No
Colon-Sigmoid	317	SETX	ENSG00000107290.13	9	3.87539e-22	7.75077e-21	20	2.01633e-19	Yes	Yes
Colon-Sigmoid	317	TTF1	ENSG00000125482.12	9	0.00247372	0.0470007	19	0.0530972	No	No
Colon-Sigmoid	317	DDX31	ENSG00000125485.17	9	1.0126e-50	2.12646e-49	21	3.25766e-47	Yes	Yes
Colon-Sigmoid	317	GTF3C4	ENSG00000125484.11	9	0.00149815	0.0314611	21	0.0385685	Yes	No
Colon-Sigmoid	317	AK8	ENSG00000165695.9	9	8.86296e-07	1.94985e-05	22	9.39745e-05	Yes	Yes
Colon-Sigmoid	317	SPACA9	ENSG00000165698.15	9	0.000435993	0.00915586	21	0.0155584	Yes	No
Colon-Sigmoid	317	TSC1	ENSG00000165699.13	9	2.60799e-07	5.73758e-06	22	3.03633e-05	Yes	Yes
Colon-Sigmoid	317	GTF3C5	ENSG00000148308.17	9	0.00105271	0.0231597	22	0.0305681	Yes	No
Colon-Sigmoid	317	CEL	ENSG00000170835.14	9	0.000961497	0.0211529	22	0.0285867	Yes	No
Colon-Sigmoid	317	RALGDS	ENSG00000160271.14	9	0.00039309	0.00943416	24	0.0159271	Yes	No
Colon-Sigmoid	317	GBGT1	ENSG00000148288.11	9	8.17653e-05	0.0018806	23	0.00484487	Yes	Yes
Colon-Sigmoid	317	ABO	ENSG00000175164.13	9	1.88603e-20	4.52646e-19	24	1.0375e-17	Yes	Yes
Colon-Sigmoid	317	SURF6	ENSG00000148296.6	9	2.65055e-25	6.36133e-24	24	2.03245e-22	Yes	Yes
Colon-Sigmoid	317	MED22	ENSG00000148297.15	9	0.000251902	0.00604565	24	0.0115673	Yes	No
Colon-Sigmoid	317	RPL7A	ENSG00000148303.16	9	0.00044991	0.0107978	24	0.0175277	Yes	No
Colon-Sigmoid	317	SURF1	ENSG00000148290.9	9	1.07632e-17	2.58316e-16	24	4.73905e-15	Yes	Yes
Colon-Sigmoid	317	SURF2	ENSG00000148291.9	9	0.000420007	0.0100802	24	0.0167	Yes	No
Colon-Sigmoid	317	SURF4	ENSG00000148248.13	9	8.64834e-05	0.0020756	24	0.00523054	Yes	Yes
Colon-Sigmoid	317	STKLD1	ENSG00000198870.7	9	0.000686252	0.01647	24	0.0239113	Yes	No
Colon-Sigmoid	317	REXO4	ENSG00000148300.11	9	0.000245055	0.00588133	24	0.0113358	Yes	No
Colon-Sigmoid	317	ADAMTS13	ENSG00000160323.18	9	1.70529e-16	4.09269e-15	24	6.73003e-14	Yes	Yes
Colon-Sigmoid	317	CACFD1	ENSG00000160325.14	9	6.65234e-05	0.00159656	24	0.00426925	Yes	Yes
Colon-Sigmoid	317	SLC2A6	ENSG00000160326.13	9	0.000921098	0.0221064	24	0.0295499	Yes	No
Colon-Sigmoid	317	ADAMTSL2	ENSG00000197859.9	9	0.00196742	0.0491855	25	0.0551483	No	No
Colon-Sigmoid	317	FAM163B	ENSG00000196990.8	9	1.89299e-05	0.000454317	24	0.0015301	Yes	Yes
Colon-Sigmoid	317	DBH	ENSG00000123454.10	9	6.17935e-13	1.54484e-11	25	1.70713e-10	Yes	Yes
Colon-Sigmoid	317	SARDH	ENSG00000123453.17	9	4.79357e-25	1.24633e-23	26	3.90545e-22	Yes	Yes
Colon-Sigmoid	317	VAV2	ENSG00000160293.16	9	0.000558249	0.015631	28	0.0229516	Yes	No
Colon-Sigmoid	317	LINC00094	ENSG00000235106.9	9	7.90046e-11	2.05412e-09	26	1.77951e-08	Yes	Yes
Colon-Sigmoid	317	BRD3	ENSG00000169925.16	9	0.000267037	0.00694296	26	0.0127498	Yes	No
Colon-Sigmoid	317	WDR5	ENSG00000196363.9	9	0.000332947	0.00898956	27	0.0153754	Yes	No
Colon-Sigmoid	317	LL09NC01-139C3.1	ENSG00000273473.1	9	0.000139564	0.00376822	27	0.00824592	Yes	Yes
Colon-Sigmoid	317	RXRA	ENSG00000186350.9	9	0.000285554	0.00799551	28	0.0141361	Yes	No
Colon-Sigmoid	317	COL5A1	ENSG00000130635.15	9	0.000396666	0.0111067	28	0.0178896	Yes	No
Colon-Sigmoid	317	FCN2	ENSG00000160339.15	9	0.000841563	0.0210391	25	0.0284878	Yes	No
Colon-Sigmoid	317	FCN1	ENSG00000085265.10	9	0.000256179	0.00640447	25	0.0120582	Yes	No
Colon-Sigmoid	317	OLFM1	ENSG00000130558.19	9	0.00115791	0.0289477	25	0.0361196	Yes	No
Colon-Sigmoid	317	PPP1R26	ENSG00000196422.10	9	0.000449852	0.0107964	24	0.017527	Yes	No
Colon-Sigmoid	317	C9orf116	ENSG00000160345.12	9	0.000275861	0.00662067	24	0.0123306	Yes	No
Colon-Sigmoid	317	MRPS2	ENSG00000122140.10	9	0.000214787	0.00515488	24	0.0103513	Yes	No
Colon-Sigmoid	317	SOHLH1	ENSG00000165643.10	9	0.000978863	0.0234927	24	0.0308984	Yes	No
Colon-Sigmoid	317	KCNT1	ENSG00000107147.12	9	1.22238e-05	0.000305595	25	0.00109725	Yes	Yes
Colon-Sigmoid	317	CAMSAP1	ENSG00000130559.18	9	0.000126958	0.003047	24	0.00703885	Yes	Yes
Colon-Sigmoid	317	UBAC1	ENSG00000130560.8	9	1.05288e-10	2.42162e-09	23	2.07978e-08	Yes	Yes
Colon-Sigmoid	317	NACC2	ENSG00000148411.7	9	0.00175204	0.0402969	23	0.0468801	Yes	No
Colon-Sigmoid	317	RP11-83N9.5	ENSG00000260193.1	9	9.55033e-05	0.00210107	22	0.00528334	Yes	Yes
Colon-Sigmoid	317	C9orf69	ENSG00000238227.7	9	0.00102088	0.0224593	22	0.0299124	Yes	No
Colon-Sigmoid	317	RP11-83N9.6	ENSG00000275329.1	9	0.000603385	0.0132745	22	0.0203656	Yes	No
Colon-Sigmoid	317	QSOX2	ENSG00000165661.16	9	2.15061e-06	4.51627e-05	21	0.000202526	Yes	Yes
Colon-Sigmoid	317	DKFZP434A062	ENSG00000262075.3	9	4.36891e-08	8.73782e-07	20	5.26797e-06	Yes	Yes
Colon-Sigmoid	317	GPSM1	ENSG00000160360.12	9	1.78234e-06	3.74292e-05	21	0.000170731	Yes	Yes
Colon-Sigmoid	317	DNLZ	ENSG00000213221.4	9	1.01692e-22	2.03385e-21	20	5.46547e-20	Yes	Yes
Colon-Sigmoid	317	CARD9	ENSG00000187796.13	9	0.00105652	0.0211304	20	0.0285734	Yes	No
Colon-Sigmoid	317	SNAPC4	ENSG00000165684.4	9	3.62188e-06	7.60595e-05	21	0.000323131	Yes	Yes
Colon-Sigmoid	317	SDCCAG3	ENSG00000165689.16	9	1.00042e-09	2.00085e-08	20	1.52221e-07	Yes	Yes
Colon-Sigmoid	317	PMPCA	ENSG00000165688.11	9	0.00155202	0.0310404	20	0.0381493	Yes	No
Colon-Sigmoid	317	INPP5E	ENSG00000148384.12	9	4.10138e-07	8.20276e-06	20	4.21641e-05	Yes	Yes
Colon-Sigmoid	317	SEC16A	ENSG00000148396.18	9	5.58638e-08	1.11728e-06	20	6.65096e-06	Yes	Yes
Colon-Sigmoid	317	C9orf163	ENSG00000196366.3	9	0.000193697	0.00387394	20	0.00840346	Yes	Yes
Colon-Sigmoid	317	NOTCH1	ENSG00000148400.9	9	0.000259618	0.00519235	20	0.0104073	Yes	No
Colon-Sigmoid	317	LINC01451	ENSG00000279141.3	9	0.000122583	0.0022065	18	0.00549142	Yes	Yes
Colon-Sigmoid	317	EGFL7	ENSG00000172889.15	9	0.0014786	0.0266148	18	0.033946	Yes	No
Colon-Sigmoid	317	AGPAT2	ENSG00000169692.12	9	2.44393e-05	0.000439907	18	0.00148884	Yes	Yes
Colon-Sigmoid	317	FAM69B	ENSG00000165716.10	9	5.72144e-11	1.02986e-09	18	9.27479e-09	Yes	Yes
Colon-Sigmoid	317	LCN10	ENSG00000187922.13	9	0.00012208	0.00219744	18	0.00547344	Yes	Yes
Colon-Sigmoid	317	LCN6	ENSG00000267206.5	9	0.000591519	0.0106473	18	0.017373	Yes	No
Colon-Sigmoid	317	TMEM141	ENSG00000244187.7	9	0.0011441	0.0194497	17	0.0269514	Yes	No
Colon-Sigmoid	317	CCDC183	ENSG00000213213.13	9	1.12223e-05	0.00019078	17	0.0007275	Yes	Yes
Colon-Sigmoid	317	RABL6	ENSG00000196642.18	9	0.000745289	0.0126699	17	0.0197011	Yes	No
Colon-Sigmoid	317	C9orf172	ENSG00000232434.2	9	0.00170829	0.0290409	17	0.0362107	Yes	No
Colon-Sigmoid	317	PHPT1	ENSG00000054148.17	9	0.00184877	0.031429	17	0.038537	Yes	No
Colon-Sigmoid	317	MAMDC4	ENSG00000177943.13	9	0.000317336	0.00571206	18	0.0111176	Yes	No
Colon-Sigmoid	317	EDF1	ENSG00000107223.12	9	0.000652172	0.0117391	18	0.0186419	Yes	No
Colon-Sigmoid	317	TRAF2	ENSG00000127191.17	9	0.00013244	0.00238392	18	0.0058286	Yes	Yes
Colon-Sigmoid	317	FBXW5	ENSG00000159069.13	9	0.000240548	0.00408932	17	0.00872478	Yes	Yes
Colon-Sigmoid	317	C8G	ENSG00000176919.11	9	0.00052571	0.00893707	17	0.0153129	Yes	No
Colon-Sigmoid	317	LCN12	ENSG00000184925.11	9	0.000117337	0.00199473	17	0.00507429	Yes	Yes
Colon-Sigmoid	317	PTGDS	ENSG00000107317.12	9	0.000300061	0.00510103	17	0.0102696	Yes	No
Colon-Sigmoid	317	LCNL1	ENSG00000214402.6	9	0.000239736	0.00407551	17	0.00870673	Yes	Yes
Colon-Sigmoid	317	C9orf142	ENSG00000148362.10	9	4.7265e-05	0.000803506	17	0.00245978	Yes	Yes
Colon-Sigmoid	317	CLIC3	ENSG00000169583.12	9	6.61282e-05	0.00112418	17	0.00323121	Yes	Yes
Colon-Sigmoid	317	ABCA2	ENSG00000107331.16	9	0.000170487	0.00289828	17	0.00678551	Yes	Yes
Colon-Sigmoid	317	FUT7	ENSG00000180549.7	9	2.2334e-05	0.000379678	17	0.00131251	Yes	Yes
Colon-Sigmoid	317	NPDC1	ENSG00000107281.9	9	2.03372e-10	3.45732e-09	17	2.91482e-08	Yes	Yes
Colon-Sigmoid	317	ENTPD2	ENSG00000054179.11	9	1.49724e-05	0.00025453	17	0.000939148	Yes	Yes
Colon-Sigmoid	317	SAPCD2	ENSG00000186193.8	9	0.00247	0.0419899	17	0.0484098	Yes	No
Colon-Sigmoid	317	UAP1L1	ENSG00000197355.10	9	1.95344e-05	0.000312551	16	0.00111842	Yes	Yes
Colon-Sigmoid	317	MAN1B1	ENSG00000177239.14	9	6.26773e-10	1.00284e-08	16	7.94292e-08	Yes	Yes
Colon-Sigmoid	317	DPP7	ENSG00000176978.13	9	2.92959e-05	0.000468734	16	0.00157127	Yes	Yes
Colon-Sigmoid	317	GRIN1	ENSG00000176884.14	9	0.000262742	0.00420388	16	0.00889929	Yes	Yes
Colon-Sigmoid	317	LRRC26	ENSG00000184709.7	9	0.000675344	0.0108055	16	0.0175369	Yes	No
Colon-Sigmoid	317	ANAPC2	ENSG00000176248.8	9	0.00086457	0.0138331	16	0.0210087	Yes	No
Colon-Sigmoid	317	SSNA1	ENSG00000176101.11	9	0.00072025	0.011524	16	0.0183867	Yes	No
Colon-Sigmoid	317	TPRN	ENSG00000176058.11	9	0.00291804	0.0466887	16	0.052808	No	No
Colon-Sigmoid	317	TMEM203	ENSG00000187713.6	9	0.000155349	0.00248558	16	0.00602553	Yes	Yes
Colon-Sigmoid	317	NDOR1	ENSG00000188566.13	9	2.0501e-08	3.28016e-07	16	2.09977e-06	Yes	Yes
Colon-Sigmoid	317	RNF208	ENSG00000212864.3	9	0.0015706	0.0251297	16	0.0325545	Yes	No
Colon-Sigmoid	317	CYSRT1	ENSG00000197191.4	9	0.000209732	0.00335571	16	0.00758005	Yes	Yes
Colon-Sigmoid	317	RNF224	ENSG00000233198.3	9	0.00107528	0.0172044	16	0.0246481	Yes	No
Colon-Sigmoid	317	SLC34A3	ENSG00000198569.9	9	0.00261223	0.0417958	16	0.0482568	Yes	No
Colon-Sigmoid	317	TUBB4B	ENSG00000188229.5	9	0.000887659	0.0142026	16	0.0214001	Yes	No
Colon-Sigmoid	317	FAM166A	ENSG00000188163.7	9	5.23241e-06	8.37186e-05	16	0.000352578	Yes	Yes
Colon-Sigmoid	317	STPG3	ENSG00000197768.10	9	2.98049e-08	4.47074e-07	15	2.80089e-06	Yes	Yes
Colon-Sigmoid	317	NELFB	ENSG00000188986.6	9	2.62198e-08	3.93297e-07	15	2.48308e-06	Yes	Yes
Colon-Sigmoid	317	TOR4A	ENSG00000198113.2	9	0.000116524	0.00174786	15	0.00457219	Yes	Yes
Colon-Sigmoid	317	NRARP	ENSG00000198435.3	9	0.000330982	0.00496472	15	0.0100689	Yes	No
Colon-Sigmoid	317	EXD3	ENSG00000187609.15	9	8.73944e-05	0.00131092	15	0.00365425	Yes	Yes
Colon-Sigmoid	317	NOXA1	ENSG00000188747.8	9	1.17902e-12	1.53273e-11	13	1.6948e-10	Yes	Yes
Colon-Sigmoid	317	ENTPD8	ENSG00000188833.9	9	0.000592802	0.00770642	13	0.0137646	Yes	No
Colon-Sigmoid	317	NSMF	ENSG00000165802.21	9	6.17548e-07	8.02813e-06	13	4.1302e-05	Yes	Yes
Colon-Sigmoid	317	PNPLA7	ENSG00000130653.15	9	6.43564e-20	8.36633e-19	13	1.87214e-17	Yes	Yes
Colon-Sigmoid	317	MRPL41	ENSG00000182154.7	9	3.34062e-07	4.00874e-06	12	2.18198e-05	Yes	Yes
Colon-Sigmoid	317	DPH7	ENSG00000148399.12	9	1.2477e-06	1.49724e-05	12	7.38279e-05	Yes	Yes
Colon-Sigmoid	317	ZMYND19	ENSG00000165724.5	9	0.00319838	0.0383805	12	0.0451076	Yes	No
Colon-Sigmoid	317	ARRDC1	ENSG00000197070.13	9	1.29152e-07	1.54983e-06	12	9.03974e-06	Yes	Yes
Colon-Sigmoid	317	EHMT1	ENSG00000181090.19	9	0.00209506	0.0251407	12	0.0325617	Yes	No
Colon-Sigmoid	317	CACNA1B	ENSG00000148408.12	9	0.00278233	0.025041	9	0.0324584	Yes	No
Colon-Sigmoid	317	RP11-885N19.6	ENSG00000237419.1	9	0.00232666	0.0162866	7	0.0237103	Yes	No
Colon-Sigmoid	317	TUBB8	ENSG00000261456.5	10	0.00130647	0.0104518	8	0.0171523	Yes	No
Colon-Sigmoid	317	ZMYND11	ENSG00000015171.19	10	7.59281e-05	0.000759281	10	0.00234603	Yes	Yes
Colon-Sigmoid	317	DIP2C	ENSG00000151240.16	10	0.000610216	0.00976345	16	0.0163248	Yes	No
Colon-Sigmoid	317	PRR26	ENSG00000180525.11	10	0.000457342	0.00731747	16	0.0132523	Yes	No
Colon-Sigmoid	317	LARP4B	ENSG00000107929.14	10	1.18786e-05	0.000225694	19	0.000844804	Yes	Yes
Colon-Sigmoid	317	GTPBP4	ENSG00000107937.18	10	0.000261908	0.00523817	20	0.0104616	Yes	No
Colon-Sigmoid	317	IDI1	ENSG00000067064.10	10	0.00185323	0.0370645	20	0.0439004	Yes	No
Colon-Sigmoid	317	WDR37	ENSG00000047056.14	10	0.00180743	0.0397634	22	0.0463647	Yes	No
Colon-Sigmoid	317	ADARB2	ENSG00000185736.15	10	1.01369e-07	2.9397e-06	29	1.63637e-05	Yes	Yes
Colon-Sigmoid	317	RP11-118K6.3	ENSG00000273001.1	10	0.000595163	0.0160694	27	0.0234512	Yes	No
Colon-Sigmoid	317	PFKP	ENSG00000067057.16	10	0.000210088	0.00567238	27	0.0110666	Yes	No
Colon-Sigmoid	317	PITRM1	ENSG00000107959.15	10	1.26144e-18	3.40589e-17	27	6.76049e-16	Yes	Yes
Colon-Sigmoid	317	KLF6	ENSG00000067082.14	10	0.000140542	0.00337302	24	0.00760573	Yes	Yes
Colon-Sigmoid	317	RP11-464C19.3	ENSG00000226005.3	10	6.45704e-08	1.67883e-06	26	9.72571e-06	Yes	Yes
Colon-Sigmoid	317	LINC00702	ENSG00000233117.2	10	0.000295387	0.00827082	28	0.014501	Yes	No
Colon-Sigmoid	317	AKR1E2	ENSG00000165568.17	10	1.3012e-06	3.64335e-05	28	0.000166675	Yes	Yes
Colon-Sigmoid	317	AKR1C1	ENSG00000187134.13	10	7.44041e-07	2.00891e-05	27	9.65613e-05	Yes	Yes
Colon-Sigmoid	317	AKR1C2	ENSG00000151632.17	10	3.38751e-24	9.14628e-23	27	2.70972e-21	Yes	Yes
Colon-Sigmoid	317	AKR1C3	ENSG00000196139.13	10	2.73235e-06	7.65059e-05	28	0.000324797	Yes	Yes
Colon-Sigmoid	317	UCN3	ENSG00000178473.6	10	5.73359e-15	1.60541e-13	28	2.23237e-12	Yes	Yes
Colon-Sigmoid	317	TUBAL3	ENSG00000178462.11	10	0.000177017	0.00495647	28	0.0100554	Yes	No
Colon-Sigmoid	317	NET1	ENSG00000173848.18	10	0.000163247	0.00473416	29	0.00972775	Yes	Yes
Colon-Sigmoid	317	CALML5	ENSG00000178372.7	10	0.00154521	0.0432658	28	0.0496032	Yes	No
Colon-Sigmoid	317	CALML3	ENSG00000178363.4	10	0.00210847	0.0590371	28	0.0645035	No	No
Colon-Sigmoid	317	ASB13	ENSG00000196372.12	10	0.000136976	0.00383533	28	0.00834682	Yes	Yes
Colon-Sigmoid	317	FAM208B	ENSG00000108021.19	10	0.00129635	0.0375942	29	0.0443753	Yes	No
Colon-Sigmoid	317	GDI2	ENSG00000057608.16	10	1.08029e-07	3.24087e-06	30	1.79017e-05	Yes	Yes
Colon-Sigmoid	317	ANKRD16	ENSG00000134461.15	10	0.000217748	0.00631468	29	0.0119368	Yes	No
Colon-Sigmoid	317	FBXO18	ENSG00000134452.19	10	5.32248e-05	0.00154352	29	0.00416594	Yes	Yes
Colon-Sigmoid	317	IL15RA	ENSG00000134470.20	10	8.36354e-06	0.000242543	29	0.000899883	Yes	Yes
Colon-Sigmoid	317	IL2RA	ENSG00000134460.15	10	3.45954e-05	0.00100327	29	0.00295765	Yes	Yes
Colon-Sigmoid	317	RBM17	ENSG00000134453.15	10	0.00124655	0.0349035	28	0.0418636	Yes	No
Colon-Sigmoid	317	PFKFB3	ENSG00000170525.19	10	0.00123267	0.0345149	28	0.0414972	Yes	No
Colon-Sigmoid	317	RP11-563J2.2	ENSG00000215244.2	10	8.01008e-07	2.08262e-05	26	9.97832e-05	Yes	Yes
Colon-Sigmoid	317	RP11-563J2.3	ENSG00000212743.2	10	9.35399e-07	2.3385e-05	25	0.000110975	Yes	Yes
Colon-Sigmoid	317	PRKCQ	ENSG00000065675.14	10	4.62877e-05	0.00120348	26	0.00340948	Yes	Yes
Colon-Sigmoid	317	LINC00707	ENSG00000238266.1	10	0.000161011	0.00418629	26	0.00887359	Yes	Yes
Colon-Sigmoid	317	SFMBT2	ENSG00000198879.11	10	5.75918e-05	0.00161257	28	0.00430436	Yes	Yes
Colon-Sigmoid	317	ITIH5	ENSG00000123243.14	10	0.000204661	0.00552586	27	0.0108722	Yes	No
Colon-Sigmoid	317	ITIH2	ENSG00000151655.18	10	1.32153e-07	3.43597e-06	26	1.89206e-05	Yes	Yes
Colon-Sigmoid	317	KIN	ENSG00000151657.11	10	6.53512e-07	1.69913e-05	26	8.29617e-05	Yes	Yes
Colon-Sigmoid	317	ATP5C1	ENSG00000165629.19	10	0.000221668	0.00576336	26	0.0111799	Yes	No
Colon-Sigmoid	317	TAF3	ENSG00000165632.7	10	0.000668883	0.0180598	27	0.0255247	Yes	No
Colon-Sigmoid	317	GATA3	ENSG00000107485.15	10	5.5282e-05	0.00132677	24	0.00368869	Yes	Yes
Colon-Sigmoid	317	CELF2	ENSG00000048740.18	10	0.000673578	0.0188602	28	0.026319	Yes	No
Colon-Sigmoid	317	USP6NL	ENSG00000148429.14	10	0.000183912	0.00441389	24	0.00923266	Yes	Yes
Colon-Sigmoid	317	ECHDC3	ENSG00000134463.14	10	1.01957e-16	2.24305e-15	22	3.77507e-14	Yes	Yes
Colon-Sigmoid	317	PROSER2	ENSG00000148426.12	10	2.25855e-05	0.000519465	23	0.00171796	Yes	Yes
Colon-Sigmoid	317	UPF2	ENSG00000151461.19	10	0.000133206	0.00333014	25	0.00753698	Yes	Yes
Colon-Sigmoid	317	DHTKD1	ENSG00000181192.11	10	1.72921e-05	0.000432303	25	0.0014667	Yes	Yes
Colon-Sigmoid	317	SEC61A2	ENSG00000065665.20	10	3.12219e-12	7.49325e-11	24	7.66604e-10	Yes	Yes
Colon-Sigmoid	317	NUDT5	ENSG00000165609.12	10	1.78758e-05	0.000429019	24	0.0014575	Yes	Yes
Colon-Sigmoid	317	CDC123	ENSG00000151465.13	10	0.000259114	0.00647786	25	0.0121606	Yes	No
Colon-Sigmoid	317	CAMK1D	ENSG00000183049.12	10	0.00152171	0.0456514	30	0.051831	No	No
Colon-Sigmoid	317	CCDC3	ENSG00000151468.10	10	0.000338431	0.00913763	27	0.015546	Yes	No
Colon-Sigmoid	317	OPTN	ENSG00000123240.16	10	0.000979828	0.0244957	25	0.031948	Yes	No
Colon-Sigmoid	317	MCM10	ENSG00000065328.16	10	0.0029928	0.07482	25	0.0793581	No	No
Colon-Sigmoid	317	PHYH	ENSG00000107537.13	10	1.08922e-07	2.83198e-06	26	1.57886e-05	Yes	Yes
Colon-Sigmoid	317	SEPHS1	ENSG00000086475.14	10	1.56937e-07	4.08035e-06	26	2.21625e-05	Yes	Yes
Colon-Sigmoid	317	BEND7	ENSG00000165626.16	10	0.000337822	0.0091212	27	0.0155341	Yes	No
Colon-Sigmoid	317	PRPF18	ENSG00000165630.13	10	0.000401931	0.0100483	25	0.0166672	Yes	No
Colon-Sigmoid	317	FRMD4A	ENSG00000151474.21	10	0.000159603	0.00542652	34	0.0107419	Yes	No
Colon-Sigmoid	317	FAM107B	ENSG00000065809.13	10	2.97174e-07	8.0237e-06	27	4.1291e-05	Yes	Yes
Colon-Sigmoid	317	CDNF	ENSG00000185267.9	10	0.00113529	0.027247	24	0.0345606	Yes	No
Colon-Sigmoid	317	HSPA14	ENSG00000187522.14	10	0.000293366	0.00674742	23	0.0124913	Yes	No
Colon-Sigmoid	317	RP11-398C13.8	ENSG00000284024.1	10	0.000225623	0.00518933	23	0.0104054	Yes	No
Colon-Sigmoid	317	RP11-398C13.6	ENSG00000272853.1	10	7.77802e-05	0.00178895	23	0.00465656	Yes	Yes
Colon-Sigmoid	317	SUV39H2	ENSG00000152455.15	10	0.000935232	0.0215103	23	0.028967	Yes	No
Colon-Sigmoid	317	DCLRE1C	ENSG00000152457.17	10	8.21825e-05	0.0018902	23	0.00486291	Yes	Yes
Colon-Sigmoid	317	OLAH	ENSG00000152463.14	10	2.21079e-07	4.86374e-06	22	2.60777e-05	Yes	Yes
Colon-Sigmoid	317	ACBD7	ENSG00000176244.6	10	0.00219589	0.0483097	22	0.0542988	No	No
Colon-Sigmoid	317	RPP38	ENSG00000152464.14	10	0.00179593	0.0395105	22	0.046151	Yes	No
Colon-Sigmoid	317	NMT2	ENSG00000152465.17	10	6.50943e-11	1.43207e-09	22	1.27072e-08	Yes	Yes
Colon-Sigmoid	317	FAM171A1	ENSG00000148468.16	10	3.37777e-06	7.43109e-05	22	0.000316377	Yes	Yes
Colon-Sigmoid	317	ITGA8	ENSG00000077943.7	10	0.000441628	0.00971582	22	0.0162708	Yes	No
Colon-Sigmoid	317	MINDY3	ENSG00000148481.13	10	0.000108512	0.00217024	20	0.00541698	Yes	Yes
Colon-Sigmoid	317	PTER	ENSG00000165983.14	10	3.25619e-11	6.83801e-10	21	6.26928e-09	Yes	Yes
Colon-Sigmoid	317	C1QL3	ENSG00000165985.9	10	3.04456e-47	5.78466e-46	19	7.51335e-44	Yes	Yes
Colon-Sigmoid	317	RSU1	ENSG00000148484.17	10	1.66377e-11	3.82666e-10	23	3.60237e-09	Yes	Yes
Colon-Sigmoid	317	CUBN	ENSG00000107611.14	10	4.84467e-11	1.21117e-09	25	1.08436e-08	Yes	Yes
Colon-Sigmoid	317	RP11-406H21.2	ENSG00000273153.1	10	0.00185692	0.042709	23	0.0490842	Yes	No
Colon-Sigmoid	317	TRDMT1	ENSG00000107614.21	10	3.0186e-11	7.24465e-10	24	6.61841e-09	Yes	Yes
Colon-Sigmoid	317	VIM	ENSG00000026025.15	10	0.00140788	0.033789	24	0.0407917	Yes	No
Colon-Sigmoid	317	ST8SIA6	ENSG00000148488.15	10	0.000424985	0.0110496	26	0.0178234	Yes	No
Colon-Sigmoid	317	HACD1	ENSG00000165996.13	10	0.000472485	0.0118121	25	0.018733	Yes	No
Colon-Sigmoid	317	STAM	ENSG00000136738.14	10	0.00498418	0.129589	26	0.132057	No	No
Colon-Sigmoid	317	TMEM236	ENSG00000148483.8	10	6.22334e-05	0.00161807	26	0.00431379	Yes	Yes
Colon-Sigmoid	317	MRC1	ENSG00000260314.2	10	0.00271154	0.0732116	27	0.0778318	No	No
Colon-Sigmoid	317	SLC39A12	ENSG00000148482.11	10	8.07296e-05	0.00226043	28	0.00559921	Yes	Yes
Colon-Sigmoid	317	CACNB2	ENSG00000165995.18	10	0.00178175	0.0587978	33	0.0642892	No	No
Colon-Sigmoid	317	NSUN6	ENSG00000241058.3	10	5.0707e-21	1.4705e-19	29	3.48642e-18	Yes	Yes
Colon-Sigmoid	317	ARL5B	ENSG00000165997.4	10	0.00109095	0.0305466	28	0.0376534	Yes	No
Colon-Sigmoid	317	MALRD1	ENSG00000204740.10	10	7.23063e-23	2.60303e-21	36	6.9533e-20	Yes	Yes
Colon-Sigmoid	317	PLXDC2	ENSG00000120594.16	10	4.61837e-05	0.00138551	30	0.00382413	Yes	Yes
Colon-Sigmoid	317	NEBL	ENSG00000078114.18	10	0.000218123	0.00436246	20	0.00914964	Yes	Yes
Colon-Sigmoid	317	CASC10	ENSG00000204682.5	10	0.00147119	0.0176543	12	0.0251099	Yes	No
Colon-Sigmoid	317	SKIDA1	ENSG00000180592.16	10	0.0157571	0.189085	12	0.19053	No	No
Colon-Sigmoid	317	MLLT10	ENSG00000078403.16	10	0.0116515	0.151469	13	0.153464	No	No
Colon-Sigmoid	317	DNAJC1	ENSG00000136770.10	10	0.00290094	0.0348113	12	0.0417653	Yes	No
Colon-Sigmoid	317	RP11-573G6.6	ENSG00000261671.1	10	0.00364681	0.0364681	10	0.0433601	Yes	No
Colon-Sigmoid	317	COMMD3	ENSG00000148444.15	10	0.000457632	0.00411869	9	0.00876442	Yes	Yes
Colon-Sigmoid	317	BMI1	ENSG00000168283.13	10	0.00736206	0.0662585	9	0.0712642	No	No
Colon-Sigmoid	317	PIP4K2A	ENSG00000150867.13	10	1.53073e-07	1.83688e-06	12	1.05774e-05	Yes	Yes
Colon-Sigmoid	317	MSRB2	ENSG00000148450.12	10	0.000769337	0.0100014	13	0.0166094	Yes	No
Colon-Sigmoid	317	OTUD1	ENSG00000165312.6	10	0.000253255	0.00379882	15	0.00829154	Yes	Yes
Colon-Sigmoid	317	KIAA1217	ENSG00000120549.17	10	0.000450753	0.0103673	23	0.0170562	Yes	No
Colon-Sigmoid	317	ARHGAP21	ENSG00000107863.17	10	0.000272729	0.00545457	20	0.0107709	Yes	No
Colon-Sigmoid	317	PRTFDC1	ENSG00000099256.18	10	0.00435732	0.0915037	21	0.0952889	No	No
Colon-Sigmoid	317	RP11-165A20.3	ENSG00000273107.1	10	0.00958783	0.191757	20	0.193147	No	No
Colon-Sigmoid	317	ENKUR	ENSG00000151023.16	10	0.00204919	0.0450822	22	0.0513013	No	No
Colon-Sigmoid	317	THNSL1	ENSG00000185875.12	10	0.000791781	0.0166274	21	0.0240599	Yes	No
Colon-Sigmoid	317	GPR158	ENSG00000151025.9	10	1.77646e-11	4.9741e-10	28	4.62426e-09	Yes	Yes
Colon-Sigmoid	317	MYO3A	ENSG00000095777.14	10	0.000292876	0.00820051	28	0.0144078	Yes	No
Colon-Sigmoid	317	APBB1IP	ENSG00000077420.15	10	0.000639736	0.0179126	28	0.0253506	Yes	No
Colon-Sigmoid	317	PDSS1	ENSG00000148459.15	10	0.000564138	0.0152317	27	0.0224962	Yes	No
Colon-Sigmoid	317	ABI1	ENSG00000136754.16	10	0.00311694	0.0810404	26	0.0852896	No	No
Colon-Sigmoid	317	ANKRD26	ENSG00000107890.16	10	4.2823e-09	1.07057e-07	25	7.29064e-07	Yes	Yes
Colon-Sigmoid	317	YME1L1	ENSG00000136758.18	10	0.000936908	0.020612	22	0.0280864	Yes	No
Colon-Sigmoid	317	MASTL	ENSG00000120539.14	10	1.80775e-39	4.15783e-38	23	3.1985e-36	Yes	Yes
Colon-Sigmoid	317	ACBD5	ENSG00000107897.18	10	0.000429708	0.00988328	23	0.016462	Yes	No
Colon-Sigmoid	317	PTCHD3	ENSG00000182077.10	10	3.65777e-06	8.41287e-05	23	0.000354139	Yes	Yes
Colon-Sigmoid	317	RAB18	ENSG00000099246.16	10	0.000214183	0.00471202	22	0.00969114	Yes	Yes
Colon-Sigmoid	317	MKX	ENSG00000150051.13	10	0.000514843	0.0118414	23	0.0187628	Yes	No
Colon-Sigmoid	317	ARMC4	ENSG00000169126.15	10	0.000336009	0.00806422	24	0.0142295	Yes	No
Colon-Sigmoid	317	MPP7	ENSG00000150054.18	10	0.000165114	0.00445809	27	0.00930014	Yes	Yes
Colon-Sigmoid	317	WAC	ENSG00000095787.21	10	1.60581e-06	4.01453e-05	25	0.000181708	Yes	Yes
Colon-Sigmoid	317	BAMBI	ENSG00000095739.10	10	0.000544616	0.0130708	24	0.0201544	Yes	No
Colon-Sigmoid	317	SVIL	ENSG00000197321.14	10	0.000548361	0.0159025	29	0.0232739	Yes	No
Colon-Sigmoid	317	KIAA1462	ENSG00000165757.8	10	0.00181196	0.0489229	27	0.0548882	No	No
Colon-Sigmoid	317	MTPAP	ENSG00000107951.14	10	0.000448812	0.0103227	23	0.0170074	Yes	No
Colon-Sigmoid	317	MAP3K8	ENSG00000107968.9	10	0.000933247	0.0205314	22	0.0280023	Yes	No
Colon-Sigmoid	317	ZNF438	ENSG00000183621.15	10	1.9876e-06	3.97519e-05	20	0.000180201	Yes	Yes
Colon-Sigmoid	317	RP11-192P3.4	ENSG00000272381.1	10	5.66721e-05	0.00107677	19	0.003125	Yes	Yes
Colon-Sigmoid	317	ZEB1	ENSG00000148516.21	10	0.000962095	0.020204	21	0.0276536	Yes	No
Colon-Sigmoid	317	RP11-472N13.2	ENSG00000223834.2	10	0.000217061	0.0039071	18	0.00845588	Yes	Yes
Colon-Sigmoid	317	RP11-472N13.3	ENSG00000237797.1	10	0.00343779	0.0618803	18	0.0671556	No	No
Colon-Sigmoid	317	ARHGAP12	ENSG00000165322.17	10	0.000226379	0.00407483	18	0.00870631	Yes	Yes
Colon-Sigmoid	317	KIF5B	ENSG00000170759.10	10	0.000117959	0.0020053	17	0.00509397	Yes	Yes
Colon-Sigmoid	317	EPC1	ENSG00000120616.15	10	0.00058919	0.0111946	19	0.0179796	Yes	No
Colon-Sigmoid	317	CCDC7	ENSG00000216937.13	10	3.08695e-11	7.40868e-10	24	6.76447e-09	Yes	Yes
Colon-Sigmoid	317	RP11-479G22.8	ENSG00000273038.2	10	2.10596e-08	4.42252e-07	21	2.7765e-06	Yes	Yes
Colon-Sigmoid	317	ITGB1	ENSG00000150093.18	10	0.000313829	0.00690423	22	0.0127016	Yes	No
Colon-Sigmoid	317	RP11-462L8.1	ENSG00000229656.6	10	0.000809588	0.0178109	22	0.0252586	Yes	No
Colon-Sigmoid	317	NRP1	ENSG00000099250.17	10	0.0057493	0.126485	22	0.128989	No	No
Colon-Sigmoid	317	PARD3	ENSG00000148498.15	10	0.00231155	0.0485426	21	0.054528	No	No
Colon-Sigmoid	317	CUL2	ENSG00000108094.14	10	0.000175558	0.00263337	15	0.00629929	Yes	Yes
Colon-Sigmoid	317	CREM	ENSG00000095794.19	10	4.14528e-05	0.000663245	16	0.00210286	Yes	Yes
Colon-Sigmoid	317	CCNY	ENSG00000108100.17	10	0.000267644	0.00481759	18	0.00984724	Yes	Yes
Colon-Sigmoid	317	FZD8	ENSG00000177283.7	10	0.00108344	0.0184185	17	0.0258746	Yes	No
Colon-Sigmoid	317	RP11-258F22.1	ENSG00000226578.1	10	1.25129e-16	2.37745e-15	19	3.99376e-14	Yes	Yes
Colon-Sigmoid	317	ZNF248	ENSG00000198105.13	10	1.95367e-24	3.90734e-23	20	1.19923e-21	Yes	Yes
Colon-Sigmoid	317	ZNF25	ENSG00000175395.15	10	1.1058e-10	2.10101e-09	19	1.81662e-08	Yes	Yes
Colon-Sigmoid	317	ZNF33A	ENSG00000189180.15	10	6.89352e-08	1.3787e-06	20	8.08371e-06	Yes	Yes
Colon-Sigmoid	317	ZNF37A	ENSG00000075407.18	10	1.95644e-06	4.10851e-05	21	0.000185587	Yes	Yes
Colon-Sigmoid	317	RP11-508N22.12	ENSG00000272983.1	10	2.21058e-09	4.42116e-08	20	3.18508e-07	Yes	Yes
Colon-Sigmoid	317	LINC00839	ENSG00000185904.11	10	5.48524e-46	8.77638e-45	16	1.06289e-42	Yes	Yes
Colon-Sigmoid	317	ZNF33B	ENSG00000196693.14	10	3.93925e-10	7.09064e-09	18	5.74041e-08	Yes	Yes
Colon-Sigmoid	317	AL022344.7	ENSG00000259869.1	10	7.23332e-07	1.302e-05	18	6.48791e-05	Yes	Yes
Colon-Sigmoid	317	BMS1	ENSG00000165733.7	10	0.00155866	0.0296145	19	0.0367648	Yes	No
Colon-Sigmoid	317	RET	ENSG00000165731.18	10	0.000180169	0.00378355	21	0.00826726	Yes	Yes
Colon-Sigmoid	317	RP11-351D16.3	ENSG00000273008.1	10	1.71853e-05	0.000343707	20	0.00121152	Yes	Yes
Colon-Sigmoid	317	CSGALNACT2	ENSG00000169826.7	10	8.5594e-31	1.79747e-29	21	8.15644e-28	Yes	Yes
Colon-Sigmoid	317	RASGEF1A	ENSG00000198915.11	10	0.000125225	0.00275495	22	0.00652223	Yes	Yes
Colon-Sigmoid	317	HNRNPF	ENSG00000169813.16	10	0.000231546	0.00532556	23	0.0105944	Yes	No
Colon-Sigmoid	317	RP11-517P14.2	ENSG00000230555.2	10	1.07025e-06	2.35454e-05	22	0.000111677	Yes	Yes
Colon-Sigmoid	317	ZNF487	ENSG00000243660.9	10	3.05275e-05	0.000702134	23	0.00220095	Yes	Yes
Colon-Sigmoid	317	ZNF239	ENSG00000196793.13	10	0.000131947	0.00303478	23	0.00701696	Yes	Yes
Colon-Sigmoid	317	ZNF485	ENSG00000198298.12	10	0.0035468	0.0815764	23	0.0857983	No	No
Colon-Sigmoid	317	ZNF32	ENSG00000169740.13	10	0.000598459	0.0137646	23	0.0209294	Yes	No
Colon-Sigmoid	317	LINC00619	ENSG00000204187.5	10	0.000201902	0.00464374	23	0.00958393	Yes	Yes
Colon-Sigmoid	317	LINC00840	ENSG00000226808.1	10	0.00366935	0.0880645	24	0.0919906	No	No
Colon-Sigmoid	317	RP11-20J15.3	ENSG00000229116.2	10	0.00560655	0.123344	22	0.125951	No	No
Colon-Sigmoid	317	C10orf142	ENSG00000277288.3	10	0.00206261	0.0453775	22	0.0515657	No	No
Colon-Sigmoid	317	CXCL12	ENSG00000107562.16	10	0.00909339	0.209148	23	0.210262	No	No
Colon-Sigmoid	317	TMEM72	ENSG00000187783.11	10	0.000170157	0.0035733	21	0.00794933	Yes	Yes
Colon-Sigmoid	317	RASSF4	ENSG00000107551.20	10	0.000214806	0.00451093	21	0.00938199	Yes	Yes
Colon-Sigmoid	317	C10orf10	ENSG00000165507.8	10	0.000901537	0.0189323	21	0.026396	Yes	No
Colon-Sigmoid	317	ZNF22	ENSG00000165512.4	10	0.00194747	0.0408968	21	0.0474272	Yes	No
Colon-Sigmoid	317	OR13A1	ENSG00000256574.6	10	0.000969231	0.0193846	20	0.026882	Yes	No
Colon-Sigmoid	317	ALOX5	ENSG00000012779.10	10	1.50814e-08	3.01628e-07	20	1.94297e-06	Yes	Yes
Colon-Sigmoid	317	MARCH8	ENSG00000165406.15	10	0.000554369	0.010533	19	0.017243	Yes	No
Colon-Sigmoid	317	ZFAND4	ENSG00000172671.19	10	1.69718e-05	0.000288521	17	0.00104643	Yes	Yes
Colon-Sigmoid	317	WASHC2C	ENSG00000172661.17	10	2.55006e-14	4.08009e-13	16	5.46983e-12	Yes	Yes
Colon-Sigmoid	317	AGAP4	ENSG00000188234.13	10	2.03838e-64	3.05758e-63	15	1.20995e-60	Yes	Yes
Colon-Sigmoid	317	TIMM23	ENSG00000265354.3	10	0.00148178	0.0207449	14	0.0282163	Yes	No
Colon-Sigmoid	317	NCOA4	ENSG00000266412.5	10	0.000444329	0.0062206	14	0.0118093	Yes	No
Colon-Sigmoid	317	MSMB	ENSG00000263639.5	10	0.005516	0.0772239	14	0.0816566	No	No
Colon-Sigmoid	317	ANTXRL	ENSG00000274209.4	10	3.16602e-22	4.43242e-21	14	1.17006e-19	Yes	Yes
Colon-Sigmoid	317	ANXA8L1	ENSG00000264230.7	10	1.75886e-05	0.000228652	13	0.000854004	Yes	Yes
Colon-Sigmoid	317	NPY4R	ENSG00000204174.7	10	0.00051504	0.00618048	12	0.0117536	Yes	No
Colon-Sigmoid	317	GPRIN2	ENSG00000204175.5	10	0.000178771	0.00196648	11	0.00501739	Yes	Yes
Colon-Sigmoid	317	SYT15	ENSG00000204176.13	10	9.31949e-09	1.02514e-07	11	6.98922e-07	Yes	Yes
Colon-Sigmoid	317	PTPN20	ENSG00000204179.10	10	1.36467e-09	1.36467e-08	10	1.06073e-07	Yes	Yes
Colon-Sigmoid	317	GDF10	ENSG00000266524.2	10	4.62394e-05	0.000369915	8	0.00128545	Yes	Yes
Colon-Sigmoid	317	ZNF488	ENSG00000265763.3	10	0.000340036	0.00238025	7	0.005822	Yes	Yes
Colon-Sigmoid	317	ANXA8	ENSG00000265190.6	10	3.38488e-05	0.00027079	8	0.000990338	Yes	Yes
Colon-Sigmoid	317	AGAP9	ENSG00000204172.12	10	8.30974e-72	6.64779e-71	8	4.1088e-68	Yes	Yes
Colon-Sigmoid	317	ABC7-42404400C24.1	ENSG00000277758.4	10	6.45525e-09	7.10078e-08	11	4.95038e-07	Yes	Yes
Colon-Sigmoid	317	CH17-360D5.2	ENSG00000276850.4	10	0.000297168	0.00356601	12	0.00793806	Yes	Yes
Colon-Sigmoid	317	CH17-360D5.1	ENSG00000264717.5	10	3.17584e-05	0.000381101	12	0.00131692	Yes	Yes
Colon-Sigmoid	317	MAPK8	ENSG00000107643.15	10	1.00299e-10	1.50449e-09	15	1.32971e-08	Yes	Yes
Colon-Sigmoid	317	ARHGAP22	ENSG00000128805.14	10	2.02051e-09	3.23282e-08	16	2.38163e-07	Yes	Yes
Colon-Sigmoid	317	WDFY4	ENSG00000128815.19	10	2.86394e-06	4.8687e-05	17	0.000216113	Yes	Yes
Colon-Sigmoid	317	VSTM4	ENSG00000165633.12	10	0.000265773	0.00478391	18	0.00979698	Yes	Yes
Colon-Sigmoid	317	C10orf128	ENSG00000204161.13	10	7.24014e-06	0.000137563	19	0.000546833	Yes	Yes
Colon-Sigmoid	317	ERCC6	ENSG00000225830.12	10	0.000278457	0.00556913	20	0.0109381	Yes	No
Colon-Sigmoid	317	CHAT	ENSG00000070748.18	10	0.00136621	0.0259579	19	0.0333288	Yes	No
Colon-Sigmoid	317	SLC18A3	ENSG00000187714.6	10	0.00143525	0.0272698	19	0.0345723	Yes	No
Colon-Sigmoid	317	OGDHL	ENSG00000197444.9	10	3.11153e-08	5.9119e-07	19	3.64768e-06	Yes	Yes
Colon-Sigmoid	317	PARG	ENSG00000227345.8	10	0.000343205	0.00652089	19	0.0122115	Yes	No
Colon-Sigmoid	317	TIMM23B	ENSG00000204152.10	10	4.76202e-10	8.57163e-09	18	6.84733e-08	Yes	Yes
Colon-Sigmoid	317	LINC00843	ENSG00000178440.5	10	0.00492489	0.088648	18	0.0925517	No	No
Colon-Sigmoid	317	AGAP6	ENSG00000204149.10	10	4.30854e-33	7.75538e-32	18	4.19962e-30	Yes	Yes
Colon-Sigmoid	317	WASHC2A	ENSG00000099290.15	10	2.61523e-09	4.70741e-08	18	3.36882e-07	Yes	Yes
Colon-Sigmoid	317	ASAH2	ENSG00000188611.14	10	1.62982e-35	2.77069e-34	17	1.79285e-32	Yes	Yes
Colon-Sigmoid	317	SGMS1	ENSG00000198964.13	10	0.00203891	0.0387393	19	0.0454485	Yes	No
Colon-Sigmoid	317	ASAH2B	ENSG00000204147.9	10	5.12903e-09	8.71935e-08	17	5.99715e-07	Yes	Yes
Colon-Sigmoid	317	A1CF	ENSG00000148584.14	10	0.00265774	0.0478392	18	0.0538748	No	No
Colon-Sigmoid	317	PRKG1	ENSG00000185532.15	10	0.000168541	0.0057304	34	0.0111413	Yes	No
Colon-Sigmoid	317	CSTF2T	ENSG00000177613.8	10	3.37672e-05	0.000641578	19	0.00204365	Yes	Yes
Colon-Sigmoid	317	DKK1	ENSG00000107984.9	10	2.95709e-05	0.000709702	24	0.00222157	Yes	Yes
Colon-Sigmoid	317	PCDH15	ENSG00000150275.17	10	0.000972461	0.0447332	46	0.0509628	No	No
Colon-Sigmoid	317	ZWINT	ENSG00000122952.16	10	0.00173403	0.0364146	21	0.043308	Yes	No
Colon-Sigmoid	317	IPMK	ENSG00000151151.5	10	0.00255969	0.0537535	21	0.0595401	No	No
Colon-Sigmoid	317	CISD1	ENSG00000122873.11	10	1.26445e-13	2.52891e-12	20	3.08355e-11	Yes	Yes
Colon-Sigmoid	317	UBE2D1	ENSG00000072401.14	10	7.29625e-05	0.00145925	20	0.00398531	Yes	Yes
Colon-Sigmoid	317	TFAM	ENSG00000108064.10	10	6.91677e-15	1.38335e-13	20	1.94473e-12	Yes	Yes
Colon-Sigmoid	317	BICC1	ENSG00000122870.11	10	7.91043e-12	1.8194e-10	23	1.78104e-09	Yes	Yes
Colon-Sigmoid	317	LINC00844	ENSG00000237949.1	10	0.00128218	0.0230792	18	0.0304977	Yes	No
Colon-Sigmoid	317	PHYHIPL	ENSG00000165443.11	10	3.43044e-07	6.17479e-06	18	3.2409e-05	Yes	Yes
Colon-Sigmoid	317	FAM13C	ENSG00000148541.12	10	0.00183276	0.0329896	18	0.0400451	Yes	No
Colon-Sigmoid	317	SLC16A9	ENSG00000165449.11	10	6.05702e-05	0.00109026	18	0.00315905	Yes	Yes
Colon-Sigmoid	317	CCDC6	ENSG00000108091.10	10	3.25652e-07	6.18738e-06	19	3.24493e-05	Yes	Yes
Colon-Sigmoid	317	ANK3	ENSG00000151150.21	10	2.33773e-05	0.000537677	23	0.0017654	Yes	Yes
Colon-Sigmoid	317	CDK1	ENSG00000170312.15	10	0.000671929	0.0120947	18	0.0190494	Yes	No
Colon-Sigmoid	317	RHOBTB1	ENSG00000072422.16	10	0.00167012	0.0317323	19	0.0388212	Yes	No
Colon-Sigmoid	317	TMEM26	ENSG00000196932.11	10	0.0022857	0.0365712	16	0.0434596	Yes	No
Colon-Sigmoid	317	C10orf107	ENSG00000183346.6	10	3.60278e-41	5.76444e-40	16	5.14039e-38	Yes	Yes
Colon-Sigmoid	317	ARID5B	ENSG00000150347.14	10	0.00175412	0.0315742	18	0.03867	Yes	No
Colon-Sigmoid	317	RTKN2	ENSG00000182010.10	10	0.0018762	0.0337716	18	0.0407762	Yes	No
Colon-Sigmoid	317	ZNF365	ENSG00000138311.15	10	0.000402377	0.00764517	19	0.0136922	Yes	No
Colon-Sigmoid	317	ADO	ENSG00000181915.4	10	0.000694406	0.0111105	16	0.0178942	Yes	No
Colon-Sigmoid	317	EGR2	ENSG00000122877.15	10	0.00355328	0.063959	18	0.0691127	No	No
Colon-Sigmoid	317	NRBF2	ENSG00000148572.15	10	0.0122826	0.221087	18	0.222066	No	No
Colon-Sigmoid	317	JMJD1C	ENSG00000171988.18	10	7.80257e-05	0.00140446	18	0.00386276	Yes	Yes
Colon-Sigmoid	317	REEP3	ENSG00000165476.13	10	0.00469087	0.0750539	16	0.0795921	No	No
Colon-Sigmoid	317	RP11-174J11.1	ENSG00000226426.1	10	0.000845277	0.0135244	16	0.0206534	Yes	No
Colon-Sigmoid	317	LINC01515	ENSG00000228065.10	10	1.48379e-06	4.45136e-05	30	0.000199815	Yes	Yes
Colon-Sigmoid	317	CTNNA3	ENSG00000183230.16	10	6.77369e-05	0.00291269	43	0.00681198	Yes	Yes
Colon-Sigmoid	317	LRRTM3	ENSG00000198739.10	10	2.46338e-06	5.91211e-05	24	0.000257581	Yes	Yes
Colon-Sigmoid	317	DNAJC12	ENSG00000108176.14	10	0.000785341	0.0141361	18	0.0213315	Yes	No
Colon-Sigmoid	317	RP11-57G10.8	ENSG00000272892.1	10	0.00088914	0.0160045	18	0.023387	Yes	No
Colon-Sigmoid	317	SIRT1	ENSG00000096717.11	10	0.00240698	0.0409187	17	0.0474403	Yes	No
Colon-Sigmoid	317	HERC4	ENSG00000148634.15	10	0.013485	0.256214	19	0.257003	No	No
Colon-Sigmoid	317	ATOH7	ENSG00000179774.8	10	4.77141e-06	8.58854e-05	18	0.000360855	Yes	Yes
Colon-Sigmoid	317	PBLD	ENSG00000108187.15	10	3.17733e-08	5.7192e-07	18	3.53852e-06	Yes	Yes
Colon-Sigmoid	317	HNRNPH3	ENSG00000096746.17	10	0.00374412	0.0673941	18	0.0723553	No	No
Colon-Sigmoid	317	RUFY2	ENSG00000204130.12	10	1.40461e-09	2.66876e-08	19	1.98815e-07	Yes	Yes
Colon-Sigmoid	317	DNA2	ENSG00000138346.14	10	1.71603e-31	3.43207e-30	20	1.63173e-28	Yes	Yes
Colon-Sigmoid	317	SLC25A16	ENSG00000122912.14	10	4.62906e-05	0.000925812	20	0.00276653	Yes	Yes
Colon-Sigmoid	317	TET1	ENSG00000138336.8	10	0.000201239	0.00442727	22	0.00925415	Yes	Yes
Colon-Sigmoid	317	CCAR1	ENSG00000060339.13	10	0.00306433	0.0674152	22	0.0723693	No	No
Colon-Sigmoid	317	STOX1	ENSG00000165730.14	10	6.70561e-31	1.54229e-29	23	7.0341e-28	Yes	Yes
Colon-Sigmoid	317	DDX50	ENSG00000107625.12	10	0.00157373	0.034622	22	0.0415873	Yes	No
Colon-Sigmoid	317	DDX21	ENSG00000165732.12	10	0.000208606	0.00479793	23	0.00981938	Yes	Yes
Colon-Sigmoid	317	KIF1BP	ENSG00000198954.7	10	0.000167599	0.00385478	23	0.00837694	Yes	Yes
Colon-Sigmoid	317	SRGN	ENSG00000122862.4	10	0.00321552	0.0739569	23	0.0785217	No	No
Colon-Sigmoid	317	VPS26A	ENSG00000122958.14	10	0.000276503	0.00635957	23	0.0119971	Yes	No
Colon-Sigmoid	317	SUPV3L1	ENSG00000156502.13	10	5.82051e-06	0.000128051	22	0.000513235	Yes	Yes
Colon-Sigmoid	317	HKDC1	ENSG00000156510.12	10	2.01371e-05	0.000443016	22	0.00149823	Yes	Yes
Colon-Sigmoid	317	HK1	ENSG00000156515.21	10	0.000899596	0.0215903	24	0.0290355	Yes	No
Colon-Sigmoid	317	TACR2	ENSG00000075073.14	10	6.68294e-05	0.00153708	23	0.0041562	Yes	Yes
Colon-Sigmoid	317	TSPAN15	ENSG00000099282.9	10	1.24128e-06	2.85495e-05	23	0.000132949	Yes	Yes
Colon-Sigmoid	317	NEUROG3	ENSG00000122859.4	10	0.000247787	0.00569911	23	0.0110973	Yes	No
Colon-Sigmoid	317	C10orf35	ENSG00000171224.8	10	0.000769531	0.0176992	23	0.0251559	Yes	No
Colon-Sigmoid	317	COL13A1	ENSG00000197467.13	10	0.000158429	0.00411914	26	0.00876442	Yes	Yes
Colon-Sigmoid	317	RP11-262I2.2	ENSG00000224222.1	10	0.000119432	0.00298579	25	0.00693559	Yes	Yes
Colon-Sigmoid	317	H2AFY2	ENSG00000099284.13	10	0.000551921	0.01435	26	0.0215544	Yes	No
Colon-Sigmoid	317	AIFM2	ENSG00000042286.14	10	0.00450389	0.117101	26	0.119877	No	No
Colon-Sigmoid	317	TYSND1	ENSG00000156521.13	10	0.00124553	0.0323839	26	0.0394568	Yes	No
Colon-Sigmoid	317	SAR1A	ENSG00000079332.14	10	1.13314e-11	2.94615e-10	26	2.81937e-09	Yes	Yes
Colon-Sigmoid	317	PPA1	ENSG00000180817.11	10	1.30045e-25	3.38117e-24	26	1.0979e-22	Yes	Yes
Colon-Sigmoid	317	LRRC20	ENSG00000172731.13	10	0.00138114	0.0359095	26	0.0428495	Yes	No
Colon-Sigmoid	317	EIF4EBP2	ENSG00000148730.6	10	7.92204e-06	0.000198051	25	0.000753048	Yes	Yes
Colon-Sigmoid	317	NODAL	ENSG00000156574.9	10	0.00053072	0.013268	25	0.0203592	Yes	No
Colon-Sigmoid	317	PALD1	ENSG00000107719.8	10	3.09238e-06	8.04019e-05	26	0.000339746	Yes	Yes
Colon-Sigmoid	317	PRF1	ENSG00000180644.7	10	3.38216e-05	0.00084554	25	0.00256829	Yes	Yes
Colon-Sigmoid	317	ADAMTS14	ENSG00000138316.10	10	2.7275e-05	0.000709149	26	0.00222022	Yes	Yes
Colon-Sigmoid	317	SGPL1	ENSG00000166224.16	10	4.25408e-07	1.06352e-05	25	5.35164e-05	Yes	Yes
Colon-Sigmoid	317	PCBD1	ENSG00000166228.8	10	1.44877e-05	0.000347704	24	0.00122273	Yes	Yes
Colon-Sigmoid	317	UNC5B	ENSG00000107731.12	10	5.74222e-05	0.00137813	24	0.0038067	Yes	Yes
Colon-Sigmoid	317	SLC29A3	ENSG00000198246.7	10	3.2119e-06	7.38737e-05	23	0.000314666	Yes	Yes
Colon-Sigmoid	317	CDH23	ENSG00000107736.19	10	2.50699e-05	0.000576607	23	0.00186959	Yes	Yes
Colon-Sigmoid	317	C10orf105	ENSG00000214688.5	10	0.000305688	0.00611377	20	0.0116595	Yes	No
Colon-Sigmoid	317	VSIR	ENSG00000107738.19	10	5.99086e-08	1.13826e-06	19	6.76915e-06	Yes	Yes
Colon-Sigmoid	317	PSAP	ENSG00000197746.13	10	0.000360036	0.00648065	18	0.0121645	Yes	No
Colon-Sigmoid	317	CHST3	ENSG00000122863.5	10	1.43554e-15	2.29686e-14	16	3.52776e-13	Yes	Yes
Colon-Sigmoid	317	SPOCK2	ENSG00000107742.12	10	9.01616e-05	0.00135242	15	0.00375013	Yes	Yes
Colon-Sigmoid	317	ASCC1	ENSG00000138303.17	10	6.97159e-09	1.11545e-07	16	7.579e-07	Yes	Yes
Colon-Sigmoid	317	ANAPC16	ENSG00000166295.8	10	0.00151944	0.0227916	15	0.0302436	Yes	No
Colon-Sigmoid	317	DDIT4	ENSG00000168209.4	10	0.0011173	0.0156422	14	0.0229662	Yes	No
Colon-Sigmoid	317	DNAJB12	ENSG00000148719.14	10	0.00223682	0.0335523	15	0.0405879	Yes	No
Colon-Sigmoid	317	MICU1	ENSG00000107745.17	10	7.81515e-05	0.00117227	15	0.00333892	Yes	Yes
Colon-Sigmoid	317	MCU	ENSG00000156026.14	10	0.00230837	0.0277004	12	0.0349478	Yes	No
Colon-Sigmoid	317	P4HA1	ENSG00000122884.12	10	0.00131491	0.0131491	10	0.020227	Yes	No
Colon-Sigmoid	317	RP11-344N10.5	ENSG00000272630.1	10	0.000378198	0.00340378	9	0.00765392	Yes	Yes
Colon-Sigmoid	317	NUDT13	ENSG00000166321.13	10	1.04761e-35	9.4285e-35	9	6.25913e-33	Yes	Yes
Colon-Sigmoid	317	ECD	ENSG00000122882.10	10	3.85169e-05	0.000346652	9	0.00121975	Yes	Yes
Colon-Sigmoid	317	FAM149B1	ENSG00000138286.14	10	0.00052071	0.0052071	10	0.0104235	Yes	No
Colon-Sigmoid	317	DNAJC9	ENSG00000213551.4	10	0.00577123	0.0577123	10	0.0632643	No	No
Colon-Sigmoid	317	MRPS16	ENSG00000182180.13	10	0.000169134	0.00169134	10	0.00446079	Yes	Yes
Colon-Sigmoid	317	CFAP70	ENSG00000156042.17	10	4.78805e-15	4.78805e-14	10	7.08094e-13	Yes	Yes
Colon-Sigmoid	317	ANXA7	ENSG00000138279.15	10	0.0274602	0.274602	10	0.275293	No	No
Colon-Sigmoid	317	MSS51	ENSG00000166343.9	10	0.000261491	0.00261491	10	0.00626432	Yes	Yes
Colon-Sigmoid	317	PPP3CB	ENSG00000107758.15	10	0.00435622	0.0435622	10	0.049876	Yes	No
Colon-Sigmoid	317	USP54	ENSG00000166348.18	10	0.00164996	0.0164996	10	0.0239368	Yes	No
Colon-Sigmoid	317	RP11-464F9.22	ENSG00000272791.1	10	0.00640394	0.0640394	10	0.069193	No	No
Colon-Sigmoid	317	MYOZ1	ENSG00000177791.11	10	0.00348122	0.0348122	10	0.0417653	Yes	No
Colon-Sigmoid	317	SYNPO2L	ENSG00000166317.11	10	9.06525e-05	0.000906525	10	0.00271897	Yes	Yes
Colon-Sigmoid	317	AGAP5	ENSG00000172650.13	10	3.29566e-07	3.29566e-06	10	1.81814e-05	Yes	Yes
Colon-Sigmoid	317	RP11-574K11.29	ENSG00000272140.2	10	0.0111474	0.111474	10	0.114404	No	No
Colon-Sigmoid	317	SEC24C	ENSG00000176986.15	10	0.000432269	0.00432269	10	0.00908596	Yes	Yes
Colon-Sigmoid	317	FUT11	ENSG00000196968.10	10	3.26033e-05	0.000326033	10	0.00115788	Yes	Yes
Colon-Sigmoid	317	CHCHD1	ENSG00000172586.7	10	0.000633847	0.00633847	10	0.0119678	Yes	No
Colon-Sigmoid	317	ZSWIM8	ENSG00000214655.10	10	0.0136982	0.136982	10	0.139298	No	No
Colon-Sigmoid	317	NDST2	ENSG00000166507.17	10	0.00093224	0.0093224	10	0.015777	Yes	No
Colon-Sigmoid	317	CAMK2G	ENSG00000148660.20	10	0.00141709	0.0141709	10	0.021375	Yes	No
Colon-Sigmoid	317	PLAU	ENSG00000122861.15	10	0.000198569	0.00198569	10	0.00505632	Yes	Yes
Colon-Sigmoid	317	C10orf55	ENSG00000222047.8	10	0.00807932	0.0807932	10	0.0850535	No	No
Colon-Sigmoid	317	VCL	ENSG00000035403.17	10	0.00202498	0.0222747	11	0.0297151	Yes	No
Colon-Sigmoid	317	AP3M1	ENSG00000185009.12	10	5.01837e-10	5.01837e-09	10	4.15662e-08	Yes	Yes
Colon-Sigmoid	317	ADK	ENSG00000156110.13	10	1.15424e-10	1.50051e-09	13	1.32685e-08	Yes	Yes
Colon-Sigmoid	317	KAT6B	ENSG00000156650.12	10	0.00241266	0.0265393	11	0.0338763	Yes	No
Colon-Sigmoid	317	SAMD8	ENSG00000156671.12	10	0.00173336	0.019067	11	0.0265401	Yes	No
Colon-Sigmoid	317	VDAC2	ENSG00000165637.13	10	0.00178351	0.0196186	11	0.0271205	Yes	No
Colon-Sigmoid	317	COMTD1	ENSG00000165644.10	10	0.000859755	0.00859755	10	0.0149035	Yes	No
Colon-Sigmoid	317	ZNF503-AS1	ENSG00000226051.6	10	0.000862112	0.00948323	11	0.0159843	Yes	No
Colon-Sigmoid	317	ZNF503	ENSG00000165655.16	10	0.000945563	0.0104012	11	0.0170944	Yes	No
Colon-Sigmoid	317	RP11-399K21.14	ENSG00000272692.1	10	0.000833219	0.00916541	11	0.0155702	Yes	No
Colon-Sigmoid	317	C10orf11	ENSG00000148655.14	10	3.46857e-15	6.93714e-14	20	1.006e-12	Yes	Yes
Colon-Sigmoid	317	KCNMA1	ENSG00000156113.22	10	0.0011891	0.0273493	23	0.0346511	Yes	No
Colon-Sigmoid	317	DLG5	ENSG00000151208.16	10	4.11008e-24	7.80916e-23	19	2.32898e-21	Yes	Yes
Colon-Sigmoid	317	POLR3A	ENSG00000148606.12	10	0.000470968	0.00847742	18	0.0147462	Yes	No
Colon-Sigmoid	317	RPS24	ENSG00000138326.18	10	1.39582e-05	0.000251247	18	0.000927762	Yes	Yes
Colon-Sigmoid	317	LINC00856	ENSG00000230417.11	10	1.16207e-25	2.55656e-24	22	8.3316e-23	Yes	Yes
Colon-Sigmoid	317	ZMIZ1	ENSG00000108175.16	10	0.000194254	0.00485634	25	0.00990982	Yes	Yes
Colon-Sigmoid	317	PPIF	ENSG00000108179.13	10	0.000954637	0.0219566	23	0.0294024	Yes	No
Colon-Sigmoid	317	ZCCHC24	ENSG00000165424.6	10	0.000517964	0.0124311	24	0.0194327	Yes	No
Colon-Sigmoid	317	EIF5AL1	ENSG00000253626.3	10	0.000853946	0.0196408	23	0.0271364	Yes	No
Colon-Sigmoid	317	SFTPA2	ENSG00000185303.16	10	0.000569251	0.0130928	23	0.020175	Yes	No
Colon-Sigmoid	317	SFTPA1	ENSG00000122852.14	10	0.00476802	0.109664	23	0.11265	No	No
Colon-Sigmoid	317	RP11-506M13.3	ENSG00000244733.5	10	8.11933e-27	1.94864e-25	24	6.86197e-24	Yes	Yes
Colon-Sigmoid	317	NUTM2B	ENSG00000188199.10	10	7.76798e-20	1.86431e-18	24	4.0801e-17	Yes	Yes
Colon-Sigmoid	317	RP11-182L21.6	ENSG00000272447.1	10	3.43493e-06	8.24382e-05	24	0.00034784	Yes	Yes
Colon-Sigmoid	317	SFTPD	ENSG00000133661.15	10	9.97805e-44	2.49451e-42	25	2.52608e-40	Yes	Yes
Colon-Sigmoid	317	TMEM254	ENSG00000133678.13	10	3.76321e-05	0.000940802	25	0.00280301	Yes	Yes
Colon-Sigmoid	317	PLAC9	ENSG00000189129.13	10	1.4261e-08	3.42264e-07	24	2.18473e-06	Yes	Yes
Colon-Sigmoid	317	ANXA11	ENSG00000122359.17	10	2.05482e-05	0.000493156	24	0.00164361	Yes	Yes
Colon-Sigmoid	317	LINC00857	ENSG00000237523.1	10	0.000197064	0.00472954	24	0.00971937	Yes	Yes
Colon-Sigmoid	317	MAT1A	ENSG00000151224.12	10	0.000137328	0.00329586	24	0.00747842	Yes	Yes
Colon-Sigmoid	317	FAM213A	ENSG00000122378.13	10	0.000127321	0.00318303	25	0.0072827	Yes	Yes
Colon-Sigmoid	317	TSPAN14	ENSG00000108219.14	10	5.55538e-06	0.000149995	27	0.000589974	Yes	Yes
Colon-Sigmoid	317	NRG3	ENSG00000185737.12	10	0.000146465	0.00497983	34	0.0100891	Yes	No
Colon-Sigmoid	317	GHITM	ENSG00000165678.20	10	0.000154899	0.00387248	25	0.00840346	Yes	Yes
Colon-Sigmoid	317	C10orf99	ENSG00000188373.4	10	0.000301275	0.0072306	24	0.0131375	Yes	No
Colon-Sigmoid	317	CDHR1	ENSG00000148600.14	10	1.19289e-05	0.000286293	24	0.00103961	Yes	Yes
Colon-Sigmoid	317	LRIT2	ENSG00000204033.9	10	0.000151919	0.00364607	24	0.0080644	Yes	Yes
Colon-Sigmoid	317	RGR	ENSG00000148604.13	10	0.00036531	0.00913274	25	0.0155436	Yes	No
Colon-Sigmoid	317	CCSER2	ENSG00000107771.15	10	0.000345477	0.00932788	27	0.0157833	Yes	No
Colon-Sigmoid	317	GRID1	ENSG00000182771.18	10	3.145e-14	7.86251e-13	25	1.01606e-11	Yes	Yes
Colon-Sigmoid	317	WAPL	ENSG00000062650.17	10	0.00391866	0.0666172	17	0.071607	No	No
Colon-Sigmoid	317	OPN4	ENSG00000122375.11	10	3.18417e-13	5.09468e-12	16	5.96453e-11	Yes	Yes
Colon-Sigmoid	317	LDB3	ENSG00000122367.19	10	2.68971e-07	4.5725e-06	17	2.45971e-05	Yes	Yes
Colon-Sigmoid	317	BMPR1A	ENSG00000107779.13	10	1.17912e-06	2.00451e-05	17	9.63756e-05	Yes	Yes
Colon-Sigmoid	317	MMRN2	ENSG00000173269.13	10	0.00220003	0.0352004	16	0.0421521	Yes	No
Colon-Sigmoid	317	SNCG	ENSG00000173267.13	10	1.60777e-05	0.000241165	15	0.000895947	Yes	Yes
Colon-Sigmoid	317	GLUD1	ENSG00000148672.8	10	0.00171461	0.0257191	15	0.0331138	Yes	No
Colon-Sigmoid	317	FAM35A	ENSG00000122376.11	10	2.47563e-07	3.961e-06	16	2.15796e-05	Yes	Yes
Colon-Sigmoid	317	NUTM2A	ENSG00000184923.12	10	1.07901e-22	1.61852e-21	15	4.40886e-20	Yes	Yes
Colon-Sigmoid	317	LINC00863	ENSG00000224914.3	10	7.32539e-08	1.09881e-06	15	6.54538e-06	Yes	Yes
Colon-Sigmoid	317	NUTM2D	ENSG00000214562.14	10	8.23734e-09	1.2356e-07	15	8.35418e-07	Yes	Yes
Colon-Sigmoid	317	MINPP1	ENSG00000107789.15	10	0.000716286	0.0107443	15	0.0174676	Yes	No
Colon-Sigmoid	317	PAPSS2	ENSG00000198682.12	10	7.55027e-08	1.13254e-06	15	6.73736e-06	Yes	Yes
Colon-Sigmoid	317	ATAD1	ENSG00000138138.13	10	0.011374	0.17061	15	0.172321	No	No
Colon-Sigmoid	317	KLLN	ENSG00000227268.3	10	0.00418111	0.0585356	14	0.0640298	No	No
Colon-Sigmoid	317	PTEN	ENSG00000171862.10	10	0.00231827	0.0347741	15	0.0417278	Yes	No
Colon-Sigmoid	317	RNLS	ENSG00000184719.11	10	0.000220061	0.00396109	18	0.00853657	Yes	Yes
Colon-Sigmoid	317	LIPJ	ENSG00000204022.9	10	0.0129527	0.207242	16	0.208394	No	No
Colon-Sigmoid	317	LIPF	ENSG00000182333.14	10	0.000518009	0.00880615	17	0.0151494	Yes	No
Colon-Sigmoid	317	ANKRD22	ENSG00000152766.5	10	2.35882e-07	4.24588e-06	18	2.29572e-05	Yes	Yes
Colon-Sigmoid	317	STAMBPL1	ENSG00000138134.11	10	0.000280643	0.00505157	18	0.010194	Yes	No
Colon-Sigmoid	317	ACTA2	ENSG00000107796.13	10	0.00120117	0.0228222	19	0.0302679	Yes	No
Colon-Sigmoid	317	FAS	ENSG00000026103.21	10	2.09767e-12	3.98557e-11	19	4.22957e-10	Yes	Yes
Colon-Sigmoid	317	CH25H	ENSG00000138135.6	10	1.40456e-05	0.000266866	19	0.000977191	Yes	Yes
Colon-Sigmoid	317	LIPA	ENSG00000107798.17	10	3.01061e-06	6.32228e-05	21	0.000273655	Yes	Yes
Colon-Sigmoid	317	IFIT2	ENSG00000119922.9	10	0.00361272	0.0722544	20	0.0769357	No	No
Colon-Sigmoid	317	IFIT3	ENSG00000119917.13	10	0.00975563	0.195113	20	0.196472	No	No
Colon-Sigmoid	317	IFIT1	ENSG00000185745.9	10	3.49565e-05	0.00069913	20	0.00219326	Yes	Yes
Colon-Sigmoid	317	IFIT5	ENSG00000152778.8	10	7.91263e-26	1.58253e-24	20	5.27234e-23	Yes	Yes
Colon-Sigmoid	317	SLC16A12	ENSG00000152779.13	10	4.35702e-09	9.14974e-08	21	6.27871e-07	Yes	Yes
Colon-Sigmoid	317	PANK1	ENSG00000152782.16	10	0.000279011	0.00558023	20	0.0109468	Yes	No
Colon-Sigmoid	317	RP11-80H5.9	ENSG00000235100.3	10	2.56655e-06	5.38975e-05	21	0.000236953	Yes	Yes
Colon-Sigmoid	317	RP11-80H5.7	ENSG00000240996.1	10	8.89196e-05	0.00186731	21	0.00481578	Yes	Yes
Colon-Sigmoid	317	KIF20B	ENSG00000138182.14	10	3.74978e-06	7.87453e-05	21	0.000333278	Yes	Yes
Colon-Sigmoid	317	LINC00865	ENSG00000232229.5	10	2.15019e-72	4.5154e-71	21	2.8905e-68	Yes	Yes
Colon-Sigmoid	317	HTR7	ENSG00000148680.15	10	3.24964e-08	6.49928e-07	20	3.98403e-06	Yes	Yes
Colon-Sigmoid	317	RPP30	ENSG00000148688.13	10	0.00213916	0.040644	19	0.0472073	Yes	No
Colon-Sigmoid	317	ANKRD1	ENSG00000148677.6	10	0.000191439	0.00363735	19	0.00805085	Yes	Yes
Colon-Sigmoid	317	PCGF5	ENSG00000180628.14	10	0.000649214	0.0116859	18	0.0185821	Yes	No
Colon-Sigmoid	317	HECTD2	ENSG00000165338.16	10	0.00267705	0.0455099	17	0.0516943	No	No
Colon-Sigmoid	317	PPP1R3C	ENSG00000119938.8	10	0.00145753	0.0233205	16	0.0307147	Yes	No
Colon-Sigmoid	317	TNKS2	ENSG00000107854.5	10	1.75739e-11	2.63609e-10	15	2.54165e-09	Yes	Yes
Colon-Sigmoid	317	FGFBP3	ENSG00000174721.9	10	0.000248678	0.00373018	15	0.0081965	Yes	Yes
Colon-Sigmoid	317	BTAF1	ENSG00000095564.13	10	0.00620846	0.0931269	15	0.0968667	No	No
Colon-Sigmoid	317	CPEB3	ENSG00000107864.14	10	0.00433023	0.073614	17	0.0782039	No	No
Colon-Sigmoid	317	MARCH5	ENSG00000198060.9	10	0.000181686	0.0027253	15	0.00646568	Yes	Yes
Colon-Sigmoid	317	IDE	ENSG00000119912.15	10	0.00129443	0.0232997	18	0.0306932	Yes	No
Colon-Sigmoid	317	KIF11	ENSG00000138160.5	10	0.00330108	0.0594195	18	0.0648937	No	No
Colon-Sigmoid	317	HHEX	ENSG00000152804.10	10	8.77333e-06	0.000149147	17	0.000587259	Yes	Yes
Colon-Sigmoid	317	EXOC6	ENSG00000138190.16	10	0.00108151	0.0205486	19	0.0280174	Yes	No
Colon-Sigmoid	317	MYOF	ENSG00000138119.16	10	2.20369e-10	4.187e-09	19	3.49873e-08	Yes	Yes
Colon-Sigmoid	317	CEP55	ENSG00000138180.15	10	0.0042495	0.076491	18	0.0809437	No	No
Colon-Sigmoid	317	FFAR4	ENSG00000186188.10	10	0.00331273	0.0596291	18	0.0650948	No	No
Colon-Sigmoid	317	RBP4	ENSG00000138207.13	10	0.0013986	0.0251748	18	0.0325989	Yes	No
Colon-Sigmoid	317	PDE6C	ENSG00000095464.9	10	0.000444437	0.00799987	18	0.0141424	Yes	No
Colon-Sigmoid	317	FRA10AC1	ENSG00000148690.11	10	6.39955e-26	1.08792e-24	17	3.69317e-23	Yes	Yes
Colon-Sigmoid	317	LGI1	ENSG00000108231.12	10	0.00443135	0.0797642	18	0.0840601	No	No
Colon-Sigmoid	317	SLC35G1	ENSG00000176273.14	10	1.72724e-11	3.28176e-10	19	3.11724e-09	Yes	Yes
Colon-Sigmoid	317	PLCE1	ENSG00000138193.15	10	1.16726e-07	2.68471e-06	23	1.50049e-05	Yes	Yes
Colon-Sigmoid	317	NOC3L	ENSG00000173145.11	10	2.7838e-13	5.28923e-12	19	6.17616e-11	Yes	Yes
Colon-Sigmoid	317	TBC1D12	ENSG00000108239.8	10	0.00155338	0.0295142	19	0.0366683	Yes	No
Colon-Sigmoid	317	HELLS	ENSG00000119969.14	10	2.12427e-06	4.03611e-05	19	0.000182639	Yes	Yes
Colon-Sigmoid	317	CYP2C18	ENSG00000108242.12	10	0.0159339	0.28681	18	0.287468	No	No
Colon-Sigmoid	317	CYP2C9	ENSG00000138109.9	10	0.000147004	0.00264608	18	0.00632208	Yes	Yes
Colon-Sigmoid	317	CYP2C8	ENSG00000138115.13	10	1.3955e-05	0.00025119	18	0.00092774	Yes	Yes
Colon-Sigmoid	317	PDLIM1	ENSG00000107438.8	10	0.00124069	0.0223325	18	0.0297744	Yes	No
Colon-Sigmoid	317	SORBS1	ENSG00000095637.21	10	0.000541482	0.0108296	20	0.017557	Yes	No
Colon-Sigmoid	317	ALDH18A1	ENSG00000059573.8	10	4.3753e-06	8.75061e-05	20	0.000366719	Yes	Yes
Colon-Sigmoid	317	TCTN3	ENSG00000119977.20	10	6.80652e-11	1.29324e-09	19	1.15381e-08	Yes	Yes
Colon-Sigmoid	317	ENTPD1	ENSG00000138185.18	10	0.00277001	0.0554001	20	0.0611185	No	No
Colon-Sigmoid	317	CC2D2B	ENSG00000188649.12	10	0.00314251	0.0597077	19	0.0651647	No	No
Colon-Sigmoid	317	CCNJ	ENSG00000107443.15	10	0.00387612	0.0658941	17	0.070919	No	No
Colon-Sigmoid	317	ZNF518A	ENSG00000177853.14	10	0.000362335	0.00652202	18	0.0122115	Yes	No
Colon-Sigmoid	317	BLNK	ENSG00000095585.16	10	0.000473646	0.00805198	17	0.0142141	Yes	No
Colon-Sigmoid	317	TLL2	ENSG00000095587.8	10	0.000495459	0.00891826	18	0.0152894	Yes	No
Colon-Sigmoid	317	TM9SF3	ENSG00000077147.14	10	0.00153665	0.026123	17	0.033488	Yes	No
Colon-Sigmoid	317	PIK3AP1	ENSG00000155629.14	10	0.000988411	0.016803	17	0.0242376	Yes	No
Colon-Sigmoid	317	LCOR	ENSG00000196233.12	10	0.000904873	0.0153828	17	0.0226615	Yes	No
Colon-Sigmoid	317	SLIT1	ENSG00000187122.16	10	3.65608e-26	6.21534e-25	17	2.13417e-23	Yes	Yes
Colon-Sigmoid	317	ARHGAP19	ENSG00000213390.10	10	7.80433e-05	0.00124869	16	0.00351225	Yes	Yes
Colon-Sigmoid	317	FRAT1	ENSG00000165879.8	10	0.000543284	0.00814925	15	0.014347	Yes	No
Colon-Sigmoid	317	FRAT2	ENSG00000181274.6	10	0.000672565	0.010761	16	0.017486	Yes	No
Colon-Sigmoid	317	RRP12	ENSG00000052749.13	10	1.04668e-06	1.77935e-05	17	8.64547e-05	Yes	Yes
Colon-Sigmoid	317	PGAM1	ENSG00000171314.8	10	3.42018e-06	5.47229e-05	16	0.000240228	Yes	Yes
Colon-Sigmoid	317	EXOSC1	ENSG00000171311.12	10	8.39262e-05	0.00134282	16	0.00372839	Yes	Yes
Colon-Sigmoid	317	ZDHHC16	ENSG00000171307.18	10	0.000563584	0.00901735	16	0.0154048	Yes	No
Colon-Sigmoid	317	MMS19	ENSG00000155229.20	10	0.000211277	0.00359172	17	0.00797461	Yes	Yes
Colon-Sigmoid	317	UBTD1	ENSG00000165886.4	10	0.0015239	0.0259064	17	0.0332817	Yes	No
Colon-Sigmoid	317	ANKRD2	ENSG00000165887.11	10	0.000572409	0.00973095	17	0.016287	Yes	No
Colon-Sigmoid	317	HOGA1	ENSG00000241935.8	10	1.41432e-05	0.000240435	17	0.000893542	Yes	Yes
Colon-Sigmoid	317	MORN4	ENSG00000171160.17	10	4.17759e-19	7.1019e-18	17	1.48362e-16	Yes	Yes
Colon-Sigmoid	317	PI4K2A	ENSG00000155252.13	10	0.000545959	0.0092813	17	0.0157179	Yes	No
Colon-Sigmoid	317	AVPI1	ENSG00000119986.6	10	0.00207554	0.0352842	17	0.0422298	Yes	No
Colon-Sigmoid	317	MARVELD1	ENSG00000155254.12	10	0.000492193	0.00836729	17	0.0146146	Yes	No
Colon-Sigmoid	317	ZFYVE27	ENSG00000155256.17	10	3.91879e-05	0.000666194	17	0.00210895	Yes	Yes
Colon-Sigmoid	317	SFRP5	ENSG00000120057.4	10	0.00371055	0.0630794	17	0.0682998	No	No
Colon-Sigmoid	317	GOLGA7B	ENSG00000155265.10	10	0.000560464	0.00952789	17	0.0160385	Yes	No
Colon-Sigmoid	317	CRTAC1	ENSG00000095713.13	10	0.00135649	0.0244168	18	0.031859	Yes	No
Colon-Sigmoid	317	R3HCC1L	ENSG00000166024.13	10	0.00209726	0.0377508	18	0.0445102	Yes	No
Colon-Sigmoid	317	LOXL4	ENSG00000138131.3	10	7.87135e-15	1.33813e-13	17	1.8841e-12	Yes	Yes
Colon-Sigmoid	317	PYROXD2	ENSG00000119943.12	10	1.52434e-31	2.59138e-30	17	1.24192e-28	Yes	Yes
Colon-Sigmoid	317	HPS1	ENSG00000107521.18	10	0.000714182	0.0114269	16	0.0182692	Yes	No
Colon-Sigmoid	317	HPSE2	ENSG00000172987.12	10	0.00301532	0.0663371	22	0.0713188	No	No
Colon-Sigmoid	317	CNNM1	ENSG00000119946.10	10	0.00161287	0.0290317	18	0.0362069	Yes	No
Colon-Sigmoid	317	GOT1	ENSG00000120053.10	10	0.010784	0.183327	17	0.184864	No	No
Colon-Sigmoid	317	RP11-441O15.3	ENSG00000224934.2	10	3.87173e-05	0.000658194	17	0.00208842	Yes	Yes
Colon-Sigmoid	317	LINC01475	ENSG00000257582.5	10	2.10468e-27	3.36749e-26	16	1.24709e-24	Yes	Yes
Colon-Sigmoid	317	RP11-129J12.1	ENSG00000228778.2	10	2.99186e-19	4.78698e-18	16	1.01301e-16	Yes	Yes
Colon-Sigmoid	317	NKX2-3	ENSG00000119919.10	10	3.9814e-05	0.000637025	16	0.00203152	Yes	Yes
Colon-Sigmoid	317	SLC25A28	ENSG00000155287.10	10	4.41618e-06	7.06589e-05	16	0.000302121	Yes	Yes
Colon-Sigmoid	317	RP11-85A1.3	ENSG00000260475.1	10	0.00203217	0.0325147	16	0.0395866	Yes	No
Colon-Sigmoid	317	ENTPD7	ENSG00000198018.6	10	0.00129226	0.0206762	16	0.0281525	Yes	No
Colon-Sigmoid	317	COX15	ENSG00000014919.12	10	0.000997496	0.0159599	16	0.0233333	Yes	No
Colon-Sigmoid	317	CUTC	ENSG00000119929.12	10	0.000354642	0.00567427	16	0.011067	Yes	No
Colon-Sigmoid	317	ABCC2	ENSG00000023839.10	10	8.40133e-05	0.00134421	16	0.00373025	Yes	Yes
Colon-Sigmoid	317	DNMBP	ENSG00000107554.16	10	0.000155203	0.00263844	17	0.00630673	Yes	Yes
Colon-Sigmoid	317	ERLIN1	ENSG00000107566.13	10	0.000617404	0.00987846	16	0.0164571	Yes	No
Colon-Sigmoid	317	CHUK	ENSG00000213341.10	10	0.00317102	0.0507364	16	0.056618	No	No
Colon-Sigmoid	317	CWF19L1	ENSG00000095485.16	10	8.93697e-26	1.42991e-24	16	4.80859e-23	Yes	Yes
Colon-Sigmoid	317	BLOC1S2	ENSG00000196072.11	10	2.41197e-08	3.85916e-07	16	2.43905e-06	Yes	Yes
Colon-Sigmoid	317	SCD	ENSG00000099194.5	10	0.00189368	0.0302989	16	0.037433	Yes	No
Colon-Sigmoid	317	OLMALINC	ENSG00000235823.1	10	0.000608765	0.00974024	16	0.016298	Yes	No
Colon-Sigmoid	317	RP11-285F16.1	ENSG00000273030.1	10	0.00158802	0.0254084	16	0.0328159	Yes	No
Colon-Sigmoid	317	WNT8B	ENSG00000075290.7	10	0.00430536	0.0688857	16	0.0737738	No	No
Colon-Sigmoid	317	SEC31B	ENSG00000075826.16	10	2.93034e-14	4.68854e-13	16	6.21119e-12	Yes	Yes
Colon-Sigmoid	317	NDUFB8	ENSG00000166136.15	10	0.000791142	0.0126583	16	0.0196932	Yes	No
Colon-Sigmoid	317	HIF1AN	ENSG00000166135.13	10	8.37125e-06	0.00013394	16	0.000533854	Yes	Yes
Colon-Sigmoid	317	SLF2	ENSG00000119906.11	10	0.000313669	0.00439137	14	0.00919734	Yes	Yes
Colon-Sigmoid	317	RP11-108L7.14	ENSG00000273476.1	10	0.00369842	0.0517778	14	0.0576095	No	No
Colon-Sigmoid	317	MRPL43	ENSG00000055950.16	10	0.00271979	0.038077	14	0.0448242	Yes	No
Colon-Sigmoid	317	SEMA4G	ENSG00000095539.15	10	0.000247197	0.00346076	14	0.00775189	Yes	Yes
Colon-Sigmoid	317	TWNK	ENSG00000107815.7	10	0.00383699	0.0537179	14	0.0595043	No	No
Colon-Sigmoid	317	LZTS2	ENSG00000107816.17	10	0.00022843	0.00319802	14	0.00730674	Yes	Yes
Colon-Sigmoid	317	PDZD7	ENSG00000186862.17	10	4.93377e-08	6.90728e-07	14	4.21826e-06	Yes	Yes
Colon-Sigmoid	317	SFXN3	ENSG00000107819.13	10	6.80623e-05	0.00088481	13	0.00266543	Yes	Yes
Colon-Sigmoid	317	RP11-108L7.15	ENSG00000273162.1	10	0.00211032	0.0274342	13	0.034712	Yes	No
Colon-Sigmoid	317	KAZALD1	ENSG00000107821.14	10	0.00212704	0.0276515	13	0.0348909	Yes	No
Colon-Sigmoid	317	BTRC	ENSG00000166167.17	10	2.36205e-11	3.30687e-10	14	3.13942e-09	Yes	Yes
Colon-Sigmoid	317	DPCD	ENSG00000166171.12	10	0.0221989	0.288586	13	0.289232	No	No
Colon-Sigmoid	317	POLL	ENSG00000166169.16	10	0.000722303	0.00866764	12	0.0149914	Yes	No
Colon-Sigmoid	317	FBXW4	ENSG00000107829.13	10	0.00100241	0.0130314	13	0.0201044	Yes	No
Colon-Sigmoid	317	NPM3	ENSG00000107833.10	10	0.0015555	0.018666	12	0.026128	Yes	No
Colon-Sigmoid	317	MGEA5	ENSG00000198408.13	10	0.0167493	0.217741	13	0.218729	No	No
Colon-Sigmoid	317	KCNIP2	ENSG00000120049.18	10	0.000843304	0.010963	13	0.0177139	Yes	No
Colon-Sigmoid	317	C10orf76	ENSG00000120029.12	10	0.00119137	0.0166792	14	0.024112	Yes	No
Colon-Sigmoid	317	HPS6	ENSG00000166189.7	10	8.26383e-05	0.0010743	13	0.00312086	Yes	Yes
Colon-Sigmoid	317	LDB1	ENSG00000198728.10	10	0.00474814	0.0617258	13	0.0670163	No	No
Colon-Sigmoid	317	PPRC1	ENSG00000148840.10	10	0.00362711	0.0471524	13	0.0532355	No	No
Colon-Sigmoid	317	NOLC1	ENSG00000166197.16	10	0.00177447	0.0230682	13	0.0304877	Yes	No
Colon-Sigmoid	317	ELOVL3	ENSG00000119915.4	10	0.00047925	0.005751	12	0.0111641	Yes	No
Colon-Sigmoid	317	GBF1	ENSG00000107862.4	10	0.000994683	0.0129309	13	0.0199908	Yes	No
Colon-Sigmoid	317	NFKB2	ENSG00000077150.18	10	0.00322075	0.0354283	11	0.0423514	Yes	No
Colon-Sigmoid	317	PSD	ENSG00000059915.16	10	0.000124632	0.00137095	11	0.00379271	Yes	Yes
Colon-Sigmoid	317	FBXL15	ENSG00000107872.12	10	0.000304431	0.00334874	11	0.00756813	Yes	Yes
Colon-Sigmoid	317	CUEDC2	ENSG00000107874.10	10	0.00017284	0.00190124	11	0.00488782	Yes	Yes
Colon-Sigmoid	317	MFSD13A	ENSG00000138111.14	10	5.40177e-31	5.94195e-30	11	2.79537e-28	Yes	Yes
Colon-Sigmoid	317	ACTR1A	ENSG00000138107.12	10	0.000183376	0.00220051	12	0.00547924	Yes	Yes
Colon-Sigmoid	317	SUFU	ENSG00000107882.11	10	0.00436898	0.0524278	12	0.05823	No	No
Colon-Sigmoid	317	RP11-47A8.5	ENSG00000272933.1	10	0.00204098	0.0244917	12	0.0319451	Yes	No
Colon-Sigmoid	317	TRIM8	ENSG00000171206.13	10	0.00238289	0.0285946	12	0.0357837	Yes	No
Colon-Sigmoid	317	ARL3	ENSG00000138175.8	10	4.60086e-05	0.000552103	12	0.00180714	Yes	Yes
Colon-Sigmoid	317	SFXN2	ENSG00000156398.12	10	1.76845e-06	2.12215e-05	12	0.000101568	Yes	Yes
Colon-Sigmoid	317	WBP1L	ENSG00000166272.16	10	0.00263879	0.0343043	13	0.0413052	Yes	No
Colon-Sigmoid	317	CYP17A1	ENSG00000148795.6	10	0.00865203	0.112476	13	0.115366	No	No
Colon-Sigmoid	317	BORCS7	ENSG00000166275.15	10	2.09426e-17	2.72254e-16	13	4.98456e-15	Yes	Yes
Colon-Sigmoid	317	AS3MT	ENSG00000214435.7	10	4.52439e-51	5.88171e-50	13	9.16728e-48	Yes	Yes
Colon-Sigmoid	317	RP11-724N1.1	ENSG00000272912.1	10	8.33153e-05	0.0010831	13	0.00314128	Yes	Yes
Colon-Sigmoid	317	CNNM2	ENSG00000148842.17	10	0.000354005	0.00495607	14	0.0100554	Yes	No
Colon-Sigmoid	317	NT5C2	ENSG00000076685.18	10	0.0012164	0.0170296	14	0.0244582	Yes	No
Colon-Sigmoid	317	INA	ENSG00000148798.10	10	0.000117113	0.00163958	14	0.00435826	Yes	Yes
Colon-Sigmoid	317	PCGF6	ENSG00000156374.14	10	0.00483958	0.0677542	14	0.0726853	No	No
Colon-Sigmoid	317	TAF5	ENSG00000148835.10	10	0.000123544	0.00172961	14	0.0045397	Yes	Yes
Colon-Sigmoid	317	USMG5	ENSG00000173915.14	10	0.00446736	0.0625431	14	0.0677724	No	No
Colon-Sigmoid	317	PDCD11	ENSG00000148843.13	10	3.31842e-05	0.000464579	14	0.00155968	Yes	Yes
Colon-Sigmoid	317	CALHM2	ENSG00000138172.10	10	2.20284e-13	3.08397e-12	14	3.71237e-11	Yes	Yes
Colon-Sigmoid	317	CALHM3	ENSG00000183128.7	10	2.15254e-05	0.000301355	14	0.00108464	Yes	Yes
Colon-Sigmoid	317	NEURL1	ENSG00000107954.10	10	0.000632212	0.00948318	15	0.0159843	Yes	No
Colon-Sigmoid	317	SH3PXD2A	ENSG00000107957.16	10	5.02609e-05	0.000804175	16	0.00246141	Yes	Yes
Colon-Sigmoid	317	STN1	ENSG00000107960.10	10	2.18098e-06	3.27147e-05	15	0.000150973	Yes	Yes
Colon-Sigmoid	317	SLK	ENSG00000065613.13	10	0.000975232	0.0156037	16	0.0229228	Yes	No
Colon-Sigmoid	317	COL17A1	ENSG00000065618.18	10	0.00108636	0.0173818	16	0.0248387	Yes	No
Colon-Sigmoid	317	SFR1	ENSG00000156384.14	10	0.00364714	0.0583543	16	0.0638548	No	No
Colon-Sigmoid	317	CFAP43	ENSG00000197748.12	10	1.24479e-08	2.11615e-07	17	1.38785e-06	Yes	Yes
Colon-Sigmoid	317	GSTO1	ENSG00000148834.12	10	4.13037e-09	6.6086e-08	16	4.62705e-07	Yes	Yes
Colon-Sigmoid	317	GSTO2	ENSG00000065621.14	10	9.87586e-05	0.00158014	16	0.0042348	Yes	Yes
Colon-Sigmoid	317	ITPRIP	ENSG00000148841.15	10	1.01936e-05	0.000173292	17	0.000668839	Yes	Yes
Colon-Sigmoid	317	CFAP58	ENSG00000120051.14	10	0.0019381	0.0329478	17	0.0400106	Yes	No
Colon-Sigmoid	317	SORCS3	ENSG00000156395.12	10	2.46695e-05	0.000567398	23	0.00184742	Yes	Yes
Colon-Sigmoid	317	SORCS1	ENSG00000108018.15	10	0.00239525	0.0598813	25	0.0653264	No	No
Colon-Sigmoid	317	XPNPEP1	ENSG00000108039.17	10	0.000494033	0.00839857	17	0.014648	Yes	No
Colon-Sigmoid	317	ADD3	ENSG00000148700.14	10	5.94407e-13	1.01049e-11	17	1.142e-10	Yes	Yes
Colon-Sigmoid	317	MXI1	ENSG00000119950.20	10	5.12959e-07	8.7203e-06	17	4.45942e-05	Yes	Yes
Colon-Sigmoid	317	SMNDC1	ENSG00000119953.12	10	0.00470452	0.0705678	15	0.075316	No	No
Colon-Sigmoid	317	DUSP5	ENSG00000138166.5	10	0.00267613	0.0454943	17	0.0516853	No	No
Colon-Sigmoid	317	SMC3	ENSG00000108055.9	10	0.000750381	0.0135069	18	0.0206356	Yes	No
Colon-Sigmoid	317	RBM20	ENSG00000203867.7	10	0.000218231	0.00414639	19	0.0088109	Yes	Yes
Colon-Sigmoid	317	RP11-313D6.3	ENSG00000232470.1	10	5.96264e-05	0.00101365	17	0.00298189	Yes	Yes
Colon-Sigmoid	317	PDCD4	ENSG00000150593.17	10	2.01874e-05	0.000343186	17	0.00120993	Yes	Yes
Colon-Sigmoid	317	BBIP1	ENSG00000214413.7	10	9.70343e-05	0.00164958	17	0.00438031	Yes	Yes
Colon-Sigmoid	317	SHOC2	ENSG00000108061.11	10	0.000243526	0.00438346	18	0.00918616	Yes	Yes
Colon-Sigmoid	317	ADRA2A	ENSG00000150594.6	10	0.00281152	0.0477959	17	0.0538431	No	No
Colon-Sigmoid	317	GPAM	ENSG00000119927.13	10	0.000406516	0.00650425	16	0.0121985	Yes	No
Colon-Sigmoid	317	ACSL5	ENSG00000197142.10	10	0.00358839	0.0574142	16	0.0630018	No	No
Colon-Sigmoid	317	ZDHHC6	ENSG00000023041.11	10	0.000264701	0.00397051	15	0.00854865	Yes	Yes
Colon-Sigmoid	317	VTI1A	ENSG00000151532.13	10	3.04983e-05	0.000579469	19	0.00187819	Yes	Yes
Colon-Sigmoid	317	TCF7L2	ENSG00000148737.16	10	0.00171525	0.0291592	17	0.0363102	Yes	No
Colon-Sigmoid	317	NRAP	ENSG00000197893.13	10	0.0029652	0.0504083	17	0.0563151	No	No
Colon-Sigmoid	317	CASP7	ENSG00000165806.19	10	9.6837e-16	1.64623e-14	17	2.56806e-13	Yes	Yes
Colon-Sigmoid	317	PLEKHS1	ENSG00000148735.14	10	8.93806e-05	0.00151947	17	0.0041184	Yes	Yes
Colon-Sigmoid	317	DCLRE1A	ENSG00000198924.7	10	0.0069655	0.118413	17	0.121165	No	No
Colon-Sigmoid	317	NHLRC2	ENSG00000196865.4	10	0.000372996	0.00671392	18	0.0124473	Yes	No
Colon-Sigmoid	317	ADRB1	ENSG00000043591.5	10	4.9554e-05	0.000891971	18	0.0026825	Yes	Yes
Colon-Sigmoid	317	CCDC186	ENSG00000165813.18	10	5.88016e-05	0.00105843	18	0.00308677	Yes	Yes
Colon-Sigmoid	317	TDRD1	ENSG00000095627.9	10	0.0047605	0.085689	18	0.0897132	No	No
Colon-Sigmoid	317	VWA2	ENSG00000165816.12	10	0.000920825	0.015654	17	0.0229794	Yes	No
Colon-Sigmoid	317	AFAP1L2	ENSG00000169129.14	10	0.00108755	0.0195759	18	0.0270823	Yes	No
Colon-Sigmoid	317	ABLIM1	ENSG00000099204.18	10	0.000906739	0.017228	19	0.024674	Yes	No
Colon-Sigmoid	317	RP11-106M7.1	ENSG00000228484.1	10	2.41288e-05	0.00038606	16	0.001332	Yes	Yes
Colon-Sigmoid	317	FAM160B1	ENSG00000151553.14	10	4.47655e-05	0.000716248	16	0.00223971	Yes	Yes
Colon-Sigmoid	317	TRUB1	ENSG00000165832.5	10	0.00139886	0.0223817	16	0.0298268	Yes	No
Colon-Sigmoid	317	ATRNL1	ENSG00000107518.16	10	1.35481e-15	3.11606e-14	23	4.68166e-13	Yes	Yes
Colon-Sigmoid	317	GFRA1	ENSG00000151892.14	10	0.00322001	0.0515202	16	0.0573606	No	No
Colon-Sigmoid	317	PNLIPRP3	ENSG00000203837.4	10	0.00657977	0.105276	16	0.108478	No	No
Colon-Sigmoid	317	PNLIP	ENSG00000175535.6	10	0.00122882	0.0196612	16	0.0271558	Yes	No
Colon-Sigmoid	317	PNLIPRP1	ENSG00000187021.14	10	0.000358647	0.00573835	16	0.0111495	Yes	No
Colon-Sigmoid	317	C10orf82	ENSG00000165863.16	10	0.00023574	0.00377185	16	0.00825074	Yes	Yes
Colon-Sigmoid	317	HSPA12A	ENSG00000165868.13	10	3.89075e-13	7.00335e-12	18	8.057e-11	Yes	Yes
Colon-Sigmoid	317	ENO4	ENSG00000188316.13	10	8.11819e-07	1.38009e-05	17	6.8466e-05	Yes	Yes
Colon-Sigmoid	317	SHTN1	ENSG00000187164.19	10	0.00214126	0.0364014	17	0.0433033	Yes	No
Colon-Sigmoid	317	SLC18A2	ENSG00000165646.11	10	0.000113299	0.00169949	15	0.00447711	Yes	Yes
Colon-Sigmoid	317	PDZD8	ENSG00000165650.11	10	1.37848e-31	2.20557e-30	16	1.06845e-28	Yes	Yes
Colon-Sigmoid	317	EMX2	ENSG00000170370.11	10	0.00029267	0.00439005	15	0.00919589	Yes	Yes
Colon-Sigmoid	317	RAB11FIP2	ENSG00000107560.10	10	0.0087838	0.158108	18	0.159983	No	No
Colon-Sigmoid	317	FAM204A	ENSG00000165669.13	10	5.28436e-05	0.000951185	18	0.00283066	Yes	Yes
Colon-Sigmoid	317	CACUL1	ENSG00000151893.14	10	0.000209984	0.00398969	19	0.00857297	Yes	Yes
Colon-Sigmoid	317	NANOS1	ENSG00000188613.6	10	2.93039e-09	5.56773e-08	19	3.94451e-07	Yes	Yes
Colon-Sigmoid	317	EIF3A	ENSG00000107581.12	10	0.000394524	0.00749596	19	0.0134838	Yes	No
Colon-Sigmoid	317	FAM45A	ENSG00000119979.16	10	8.12144e-06	0.000162429	20	0.000632495	Yes	Yes
Colon-Sigmoid	317	SFXN4	ENSG00000183605.16	10	1.5526e-64	3.10519e-63	20	1.20995e-60	Yes	Yes
Colon-Sigmoid	317	PRDX3	ENSG00000165672.6	10	0.00305495	0.061099	20	0.0664525	No	No
Colon-Sigmoid	317	GRK5	ENSG00000198873.11	10	0.00134872	0.0296718	22	0.0368257	Yes	No
Colon-Sigmoid	317	RGS10	ENSG00000148908.14	10	0.000125643	0.00251286	20	0.00607424	Yes	Yes
Colon-Sigmoid	317	TIAL1	ENSG00000151923.17	10	0.0012748	0.0254959	20	0.0328959	Yes	No
Colon-Sigmoid	317	BAG3	ENSG00000151929.9	10	1.33679e-06	2.67358e-05	20	0.000125023	Yes	Yes
Colon-Sigmoid	317	INPP5F	ENSG00000198825.12	10	0.00425041	0.0935089	22	0.0972189	No	No
Colon-Sigmoid	317	MCMBP	ENSG00000197771.12	10	0.000328682	0.00690233	21	0.0127007	Yes	No
Colon-Sigmoid	317	SEC23IP	ENSG00000107651.12	10	0.000514238	0.010799	21	0.017528	Yes	No
Colon-Sigmoid	317	PLPP4	ENSG00000203805.10	10	0.000618606	0.0129907	21	0.0200573	Yes	No
Colon-Sigmoid	317	LINC01561	ENSG00000177234.7	10	0.00079217	0.0158434	20	0.0232045	Yes	No
Colon-Sigmoid	317	WDR11	ENSG00000120008.15	10	1.66023e-13	3.48648e-12	21	4.16057e-11	Yes	Yes
Colon-Sigmoid	317	FGFR2	ENSG00000066468.22	10	0.000444643	0.0102268	23	0.0168799	Yes	No
Colon-Sigmoid	317	ATE1	ENSG00000107669.17	10	5.97577e-08	1.37443e-06	23	8.0639e-06	Yes	Yes
Colon-Sigmoid	317	NSMCE4A	ENSG00000107672.14	10	0.000890157	0.0178031	20	0.0252532	Yes	No
Colon-Sigmoid	317	TACC2	ENSG00000138162.18	10	0.000113284	0.00249225	22	0.00603826	Yes	Yes
Colon-Sigmoid	317	BTBD16	ENSG00000138152.8	10	4.20326e-49	8.82686e-48	21	1.28628e-45	Yes	Yes
Colon-Sigmoid	317	PLEKHA1	ENSG00000107679.14	10	1.95759e-07	4.11094e-06	21	2.23083e-05	Yes	Yes
Colon-Sigmoid	317	ARMS2	ENSG00000254636.1	10	4.58148e-18	9.62112e-17	21	1.83847e-15	Yes	Yes
Colon-Sigmoid	317	HTRA1	ENSG00000166033.11	10	1.65607e-05	0.000347775	21	0.00122274	Yes	Yes
Colon-Sigmoid	317	DMBT1	ENSG00000187908.16	10	3.38094e-05	0.000777615	23	0.00239278	Yes	Yes
Colon-Sigmoid	317	CUZD1	ENSG00000138161.13	10	0.000135347	0.00297763	22	0.00692126	Yes	Yes
Colon-Sigmoid	317	FAM24B	ENSG00000213185.6	10	7.67897e-06	0.000176616	23	0.000679037	Yes	Yes
Colon-Sigmoid	317	C10orf88	ENSG00000119965.12	10	5.28078e-05	0.00121458	23	0.00343269	Yes	Yes
Colon-Sigmoid	317	PSTK	ENSG00000179988.13	10	0.000919612	0.0211511	23	0.0285867	Yes	No
Colon-Sigmoid	317	IKZF5	ENSG00000095574.11	10	0.0012341	0.0283844	23	0.0355902	Yes	No
Colon-Sigmoid	317	ACADSB	ENSG00000196177.12	10	0.000936717	0.0215445	23	0.0289956	Yes	No
Colon-Sigmoid	317	HMX3	ENSG00000188620.9	10	0.000381746	0.00839842	22	0.014648	Yes	No
Colon-Sigmoid	317	HMX2	ENSG00000188816.3	10	0.000426024	0.00937252	22	0.0158455	Yes	No
Colon-Sigmoid	317	BUB3	ENSG00000154473.17	10	0.00157422	0.0346327	22	0.0415973	Yes	No
Colon-Sigmoid	317	RP11-282I1.1	ENSG00000230131.5	10	0.000612073	0.0146897	24	0.0219087	Yes	No
Colon-Sigmoid	317	GPR26	ENSG00000154478.3	10	1.6272e-06	3.90527e-05	24	0.0001773	Yes	Yes
Colon-Sigmoid	317	CPXM2	ENSG00000121898.12	10	0.000347427	0.00868568	25	0.0150142	Yes	No
Colon-Sigmoid	317	CHST15	ENSG00000182022.17	10	4.24121e-05	0.00101789	24	0.00299191	Yes	Yes
Colon-Sigmoid	317	OAT	ENSG00000065154.11	10	6.88969e-05	0.00165353	24	0.00438689	Yes	Yes
Colon-Sigmoid	317	LHPP	ENSG00000107902.13	10	0.000264977	0.00662441	25	0.0123349	Yes	No
Colon-Sigmoid	317	FAM53B	ENSG00000189319.13	10	0.00473083	0.108809	23	0.111816	No	No
Colon-Sigmoid	317	METTL10	ENSG00000203791.14	10	2.83806e-12	6.24373e-11	22	6.45401e-10	Yes	Yes
Colon-Sigmoid	317	FAM175B	ENSG00000165660.7	10	0.000475206	0.00997933	21	0.0165773	Yes	No
Colon-Sigmoid	317	ZRANB1	ENSG00000019995.6	10	0.000426758	0.00896192	21	0.0153423	Yes	No
Colon-Sigmoid	317	CTBP2	ENSG00000175029.16	10	0.000120496	0.0027714	23	0.00655424	Yes	Yes
Colon-Sigmoid	317	RP11-151A10.3	ENSG00000282787.1	10	0.00437206	0.0918133	21	0.0955891	No	No
Colon-Sigmoid	317	FLJ37035	ENSG00000224023.10	10	0.00135823	0.0258063	19	0.0331935	Yes	No
Colon-Sigmoid	317	EDRF1	ENSG00000107938.17	10	0.00495046	0.0990092	20	0.102492	No	No
Colon-Sigmoid	317	MMP21	ENSG00000154485.4	10	4.22197e-06	8.44394e-05	20	0.000355363	Yes	Yes
Colon-Sigmoid	317	UROS	ENSG00000188690.12	10	4.91986e-13	9.83972e-12	20	1.11343e-10	Yes	Yes
Colon-Sigmoid	317	BCCIP	ENSG00000107949.16	10	0.00135118	0.0270236	20	0.0343476	Yes	No
Colon-Sigmoid	317	DHX32	ENSG00000089876.11	10	0.000714927	0.0150135	21	0.0222729	Yes	No
Colon-Sigmoid	317	FANK1	ENSG00000203780.10	10	0.00105702	0.0232545	22	0.0306471	Yes	No
Colon-Sigmoid	317	ADAM12	ENSG00000148848.14	10	0.00162829	0.0407073	25	0.0472533	Yes	No
Colon-Sigmoid	317	C10orf90	ENSG00000154493.17	10	0.000404535	0.0105179	26	0.0172321	Yes	No
Colon-Sigmoid	317	DOCK1	ENSG00000150760.12	10	4.03363e-06	0.00013311	33	0.000531135	Yes	Yes
Colon-Sigmoid	317	FAM196A	ENSG00000188916.8	10	5.12743e-09	1.38441e-07	27	9.30412e-07	Yes	Yes
Colon-Sigmoid	317	FOXI2	ENSG00000186766.7	10	0.000286045	0.00772323	27	0.0137811	Yes	No
Colon-Sigmoid	317	CLRN3	ENSG00000180745.4	10	0.0011007	0.0297188	27	0.0368743	Yes	No
Colon-Sigmoid	317	PTPRE	ENSG00000132334.16	10	0.00114632	0.0332433	29	0.0402984	Yes	No
Colon-Sigmoid	317	RP11-4C20.3	ENSG00000232259.1	10	2.16327e-05	0.000584082	27	0.00189143	Yes	Yes
Colon-Sigmoid	317	MKI67	ENSG00000148773.13	10	0.00177488	0.0479218	27	0.0539508	No	No
Colon-Sigmoid	317	MGMT	ENSG00000170430.9	10	6.44938e-29	1.80583e-27	28	7.29e-26	Yes	Yes
Colon-Sigmoid	317	RP11-109A6.3	ENSG00000227374.1	10	3.74528e-05	0.000898866	24	0.00269916	Yes	Yes
Colon-Sigmoid	317	RP11-109A6.5	ENSG00000283141.1	10	2.12683e-05	0.000531708	25	0.00175093	Yes	Yes
Colon-Sigmoid	317	EBF3	ENSG00000108001.13	10	0.000307654	0.00861431	28	0.0149268	Yes	No
Colon-Sigmoid	317	LINC00959	ENSG00000237489.3	10	0.000165388	0.00446547	27	0.00930806	Yes	Yes
Colon-Sigmoid	317	GLRX3	ENSG00000108010.11	10	0.000127615	0.0034456	27	0.00772567	Yes	Yes
Colon-Sigmoid	317	TCERG1L	ENSG00000176769.9	10	0.000288284	0.0100899	35	0.0167131	Yes	No
Colon-Sigmoid	317	PPP2R2D	ENSG00000175470.18	10	3.25155e-12	8.77918e-11	27	8.90635e-10	Yes	Yes
Colon-Sigmoid	317	BNIP3	ENSG00000176171.11	10	2.19478e-05	0.000570643	26	0.00185495	Yes	Yes
Colon-Sigmoid	317	JAKMIP3	ENSG00000188385.11	10	9.59492e-09	2.49468e-07	26	1.62127e-06	Yes	Yes
Colon-Sigmoid	317	DPYSL4	ENSG00000151640.12	10	7.47315e-46	1.86829e-44	25	2.18871e-42	Yes	Yes
Colon-Sigmoid	317	STK32C	ENSG00000165752.16	10	3.78239e-08	9.83422e-07	26	5.90514e-06	Yes	Yes
Colon-Sigmoid	317	LRRC27	ENSG00000148814.17	10	4.67805e-15	1.12273e-13	24	1.58831e-12	Yes	Yes
Colon-Sigmoid	317	PWWP2B	ENSG00000171813.13	10	0.00026252	0.00630049	24	0.0119175	Yes	No
Colon-Sigmoid	317	RP11-432J24.5	ENSG00000226900.1	10	0.00080524	0.0185205	23	0.0259751	Yes	No
Colon-Sigmoid	317	INPP5A	ENSG00000068383.18	10	0.000916885	0.0220052	24	0.0294545	Yes	No
Colon-Sigmoid	317	CFAP46	ENSG00000171811.13	10	0.000993493	0.0198699	20	0.0273434	Yes	No
Colon-Sigmoid	317	LINC01166	ENSG00000232903.2	10	1.54148e-11	2.77466e-10	18	2.66665e-09	Yes	Yes
Colon-Sigmoid	317	ADGRA1	ENSG00000197177.15	10	0.000298651	0.00477841	16	0.00978949	Yes	Yes
Colon-Sigmoid	317	KNDC1	ENSG00000171798.17	10	1.75165e-09	2.45232e-08	14	1.83224e-07	Yes	Yes
Colon-Sigmoid	317	VENTX	ENSG00000151650.7	10	0.00411219	0.0534585	13	0.0592536	No	No
Colon-Sigmoid	317	ADAM8	ENSG00000151651.15	10	0.000134554	0.00174921	13	0.00457505	Yes	Yes
Colon-Sigmoid	317	TUBGCP2	ENSG00000130640.13	10	0.00387554	0.0503821	13	0.0562998	No	No
Colon-Sigmoid	317	ZNF511	ENSG00000198546.14	10	7.39693e-05	0.000887631	12	0.00267214	Yes	Yes
Colon-Sigmoid	317	CALY	ENSG00000130643.8	10	0.00243836	0.0292603	12	0.0364159	Yes	No
Colon-Sigmoid	317	PRAP1	ENSG00000165828.14	10	0.000332063	0.00398476	12	0.00856892	Yes	Yes
Colon-Sigmoid	317	FUOM	ENSG00000148803.11	10	0.000135696	0.00162835	12	0.00433437	Yes	Yes
Colon-Sigmoid	317	ECHS1	ENSG00000127884.4	10	0.000104032	0.00124838	12	0.00351217	Yes	Yes
Colon-Sigmoid	317	PAOX	ENSG00000148832.15	10	2.02323e-12	2.42788e-11	12	2.6231e-10	Yes	Yes
Colon-Sigmoid	317	MTG1	ENSG00000148824.18	10	2.8367e-18	3.12037e-17	11	6.2144e-16	Yes	Yes
Colon-Sigmoid	317	SPRN	ENSG00000203772.7	10	2.07461e-06	2.28207e-05	11	0.000108469	Yes	Yes
Colon-Sigmoid	317	SCART1	ENSG00000214279.13	10	3.13191e-06	3.4451e-05	11	0.000158293	Yes	Yes
Colon-Sigmoid	317	CYP2E1	ENSG00000130649.9	10	5.68449e-05	0.000568449	10	0.00185017	Yes	Yes
Colon-Sigmoid	317	SYCE1	ENSG00000171772.15	10	0.000315339	0.00315339	10	0.00722834	Yes	Yes
Colon-Sigmoid	317	LINC01001	ENSG00000230724.9	11	0.000748538	0.00898245	12	0.0153678	Yes	No
Colon-Sigmoid	317	BET1L	ENSG00000177951.17	11	8.68304e-07	1.1288e-05	13	5.66339e-05	Yes	Yes
Colon-Sigmoid	317	RIC8A	ENSG00000177963.14	11	3.03338e-10	3.9434e-09	13	3.31061e-08	Yes	Yes
Colon-Sigmoid	317	SIRT3	ENSG00000142082.14	11	2.25557e-07	2.93224e-06	13	1.63323e-05	Yes	Yes
Colon-Sigmoid	317	PSMD13	ENSG00000185627.17	11	7.80735e-07	1.01496e-05	13	5.13176e-05	Yes	Yes
Colon-Sigmoid	317	NLRP6	ENSG00000174885.12	11	1.59859e-06	2.23803e-05	14	0.000106602	Yes	Yes
Colon-Sigmoid	317	PGGHG	ENSG00000142102.15	11	3.98836e-39	5.5837e-38	14	4.25882e-36	Yes	Yes
Colon-Sigmoid	317	IFITM2	ENSG00000185201.16	11	2.10426e-16	2.94596e-15	14	4.90738e-14	Yes	Yes
Colon-Sigmoid	317	IFITM1	ENSG00000185885.15	11	4.319e-07	6.04659e-06	14	3.17921e-05	Yes	Yes
Colon-Sigmoid	317	IFITM3	ENSG00000142089.15	11	1.23574e-05	0.000173004	14	0.000668014	Yes	Yes
Colon-Sigmoid	317	RP11-326C3.13	ENSG00000270030.1	11	4.87332e-15	6.82265e-14	14	9.91753e-13	Yes	Yes
Colon-Sigmoid	317	RP11-326C3.12	ENSG00000255328.1	11	1.74679e-33	2.4455e-32	14	1.36128e-30	Yes	Yes
Colon-Sigmoid	317	RP11-326C3.15	ENSG00000270972.1	11	6.59234e-21	9.22928e-20	14	2.20862e-18	Yes	Yes
Colon-Sigmoid	317	B4GALNT4	ENSG00000182272.11	11	2.00718e-05	0.000301077	15	0.00108407	Yes	Yes
Colon-Sigmoid	317	PKP3	ENSG00000184363.9	11	0.00413692	0.0620539	15	0.0673195	No	No
Colon-Sigmoid	317	SIGIRR	ENSG00000185187.12	11	2.11704e-22	3.38727e-21	16	8.96802e-20	Yes	Yes
Colon-Sigmoid	317	ANO9	ENSG00000185101.12	11	0.00115766	0.0185225	16	0.0259759	Yes	No
Colon-Sigmoid	317	PTDSS2	ENSG00000174915.11	11	1.13474e-14	1.81558e-13	16	2.511e-12	Yes	Yes
Colon-Sigmoid	317	RNH1	ENSG00000023191.16	11	1.0806e-06	1.83702e-05	17	8.91116e-05	Yes	Yes
Colon-Sigmoid	317	HRAS	ENSG00000174775.16	11	6.93725e-09	1.17933e-07	17	7.99181e-07	Yes	Yes
Colon-Sigmoid	317	LRRC56	ENSG00000161328.10	11	3.7341e-11	6.34797e-10	17	5.84992e-09	Yes	Yes
Colon-Sigmoid	317	LMNTD2	ENSG00000185522.8	11	6.39605e-08	1.08733e-06	17	6.48346e-06	Yes	Yes
Colon-Sigmoid	317	RASSF7	ENSG00000099849.14	11	1.80609e-05	0.000307035	17	0.00110198	Yes	Yes
Colon-Sigmoid	317	MIR210HG	ENSG00000247095.2	11	0.00043659	0.00742202	17	0.01339	Yes	No
Colon-Sigmoid	317	PHRF1	ENSG00000070047.11	11	0.000439876	0.00791778	18	0.0140444	Yes	No
Colon-Sigmoid	317	IRF7	ENSG00000185507.19	11	0.00108166	0.0194699	18	0.02697	Yes	No
Colon-Sigmoid	317	CDHR5	ENSG00000099834.18	11	1.60517e-05	0.000288931	18	0.0010477	Yes	Yes
Colon-Sigmoid	317	SCT	ENSG00000070031.3	11	0.000155549	0.00279988	18	0.00659982	Yes	Yes
Colon-Sigmoid	317	DRD4	ENSG00000069696.6	11	3.19387e-07	6.06836e-06	19	3.18971e-05	Yes	Yes
Colon-Sigmoid	317	DEAF1	ENSG00000177030.16	11	8.08602e-07	1.6172e-05	20	7.93071e-05	Yes	Yes
Colon-Sigmoid	317	EPS8L2	ENSG00000177106.14	11	1.14567e-21	2.29135e-20	20	5.76019e-19	Yes	Yes
Colon-Sigmoid	317	TMEM80	ENSG00000177042.14	11	5.50164e-44	1.10033e-42	20	1.12699e-40	Yes	Yes
Colon-Sigmoid	317	TALDO1	ENSG00000177156.10	11	0.000216143	0.004539	21	0.00942613	Yes	Yes
Colon-Sigmoid	317	PDDC1	ENSG00000177225.16	11	0.000902944	0.0189618	21	0.0264286	Yes	No
Colon-Sigmoid	317	AP006621.5	ENSG00000255284.1	11	1.16124e-58	2.43861e-57	21	6.07078e-55	Yes	Yes
Colon-Sigmoid	317	AP006621.6	ENSG00000255142.1	11	4.34349e-41	9.12134e-40	21	8.05373e-38	Yes	Yes
Colon-Sigmoid	317	CEND1	ENSG00000184524.5	11	0.000433618	0.00910597	21	0.0155162	Yes	No
Colon-Sigmoid	317	SLC25A22	ENSG00000177542.10	11	0.000190867	0.00400821	21	0.00860172	Yes	Yes
Colon-Sigmoid	317	PANO1	ENSG00000274897.2	11	0.00201735	0.0423642	21	0.0487536	Yes	No
Colon-Sigmoid	317	PIDD1	ENSG00000177595.17	11	1.15884e-09	2.43357e-08	21	1.81899e-07	Yes	Yes
Colon-Sigmoid	317	RPLP2	ENSG00000177600.8	11	0.00173826	0.0365035	21	0.0433907	Yes	No
Colon-Sigmoid	317	PNPLA2	ENSG00000177666.16	11	0.000895805	0.0188119	21	0.0262769	Yes	No
Colon-Sigmoid	317	CRACR2B	ENSG00000177685.16	11	9.84602e-05	0.00206766	21	0.00521616	Yes	Yes
Colon-Sigmoid	317	CD151	ENSG00000177697.17	11	2.38039e-37	4.99881e-36	21	3.51367e-34	Yes	Yes
Colon-Sigmoid	317	POLR2L	ENSG00000177700.5	11	0.00158402	0.0332644	21	0.0403185	Yes	No
Colon-Sigmoid	317	TSPAN4	ENSG00000214063.10	11	0.000212806	0.00468173	22	0.00964432	Yes	Yes
Colon-Sigmoid	317	CHID1	ENSG00000177830.17	11	1.35204e-05	0.000297448	22	0.00107446	Yes	Yes
Colon-Sigmoid	317	AP2A2	ENSG00000183020.13	11	8.52241e-07	1.87493e-05	22	9.07051e-05	Yes	Yes
Colon-Sigmoid	317	MUC6	ENSG00000184956.15	11	0.000537313	0.0118209	22	0.0187419	Yes	No
Colon-Sigmoid	317	RP13-870H17.3	ENSG00000254872.3	11	0.000621563	0.014296	23	0.0214984	Yes	No
Colon-Sigmoid	317	MUC5B	ENSG00000117983.17	11	0.000445602	0.01114	25	0.0179289	Yes	No
Colon-Sigmoid	317	TOLLIP	ENSG00000078902.15	11	0.000173449	0.00416278	24	0.00884048	Yes	Yes
Colon-Sigmoid	317	BRSK2	ENSG00000174672.15	11	1.20285e-07	2.88684e-06	24	1.60845e-05	Yes	Yes
Colon-Sigmoid	317	MOB2	ENSG00000182208.13	11	9.78964e-28	2.34951e-26	24	8.8472e-25	Yes	Yes
Colon-Sigmoid	317	DUSP8	ENSG00000184545.10	11	0.000378062	0.00869542	23	0.0150267	Yes	No
Colon-Sigmoid	317	KRTAP5-1	ENSG00000205869.2	11	0.00155895	0.0358558	23	0.0427911	Yes	No
Colon-Sigmoid	317	IFITM10	ENSG00000244242.1	11	0.000215399	0.00495418	23	0.0100549	Yes	No
Colon-Sigmoid	317	CTSD	ENSG00000117984.13	11	0.000516334	0.0118757	23	0.0188105	Yes	No
Colon-Sigmoid	317	SYT8	ENSG00000149043.16	11	0.00029635	0.00681604	23	0.0125757	Yes	No
Colon-Sigmoid	317	TNNI2	ENSG00000130598.15	11	0.000656224	0.0150932	23	0.0223615	Yes	No
Colon-Sigmoid	317	LSP1	ENSG00000130592.15	11	0.000761014	0.0175033	23	0.0249785	Yes	No
Colon-Sigmoid	317	PRR33	ENSG00000283787.1	11	0.000394431	0.00907192	23	0.0154756	Yes	No
Colon-Sigmoid	317	TNNT3	ENSG00000130595.17	11	3.86611e-06	8.89206e-05	23	0.000372038	Yes	Yes
Colon-Sigmoid	317	MRPL23	ENSG00000214026.10	11	4.52607e-41	1.041e-39	23	9.14648e-38	Yes	Yes
Colon-Sigmoid	317	IGF2	ENSG00000167244.18	11	0.00162527	0.0373812	23	0.0441762	Yes	No
Colon-Sigmoid	317	INS	ENSG00000254647.6	11	0.0001885	0.00433549	23	0.00910905	Yes	Yes
Colon-Sigmoid	317	TH	ENSG00000180176.14	11	0.000195464	0.00449567	23	0.0093577	Yes	Yes
Colon-Sigmoid	317	ASCL2	ENSG00000183734.4	11	0.0012807	0.0294562	23	0.0366139	Yes	No
Colon-Sigmoid	317	C11orf21	ENSG00000110665.11	11	0.00152646	0.0351085	23	0.0420588	Yes	No
Colon-Sigmoid	317	TSPAN32	ENSG00000064201.15	11	0.000236447	0.00543829	23	0.010753	Yes	No
Colon-Sigmoid	317	CD81	ENSG00000110651.11	11	7.9069e-07	1.81859e-05	23	8.82413e-05	Yes	Yes
Colon-Sigmoid	317	TSSC4	ENSG00000184281.14	11	0.000628687	0.0138311	22	0.0210075	Yes	No
Colon-Sigmoid	317	TRPM5	ENSG00000070985.13	11	0.000256905	0.00590881	23	0.0113759	Yes	No
Colon-Sigmoid	317	KCNQ1	ENSG00000053918.15	11	0.000474589	0.0137631	29	0.0209289	Yes	No
Colon-Sigmoid	317	CDKN1C	ENSG00000129757.12	11	0.000455319	0.0104723	23	0.0171814	Yes	No
Colon-Sigmoid	317	SLC22A18AS	ENSG00000254827.5	11	0.00034208	0.00786783	23	0.013971	Yes	No
Colon-Sigmoid	317	SLC22A18	ENSG00000110628.13	11	8.57624e-23	2.0583e-21	24	5.52289e-20	Yes	Yes
Colon-Sigmoid	317	PHLDA2	ENSG00000181649.5	11	0.00194384	0.0447083	23	0.0509442	No	No
Colon-Sigmoid	317	NAP1L4	ENSG00000205531.12	11	0.000405007	0.00972017	24	0.016272	Yes	No
Colon-Sigmoid	317	CARS	ENSG00000110619.17	11	0.000246323	0.00591174	24	0.0113773	Yes	No
Colon-Sigmoid	317	OSBPL5	ENSG00000021762.19	11	3.08151e-16	7.70378e-15	25	1.23619e-13	Yes	Yes
Colon-Sigmoid	317	MRGPRE	ENSG00000184350.9	11	0.000559861	0.0134367	24	0.0205553	Yes	No
Colon-Sigmoid	317	ZNF195	ENSG00000005801.16	11	5.99374e-08	1.4385e-06	24	8.41777e-06	Yes	Yes
Colon-Sigmoid	317	ART5	ENSG00000167311.13	11	1.61132e-24	4.18943e-23	26	1.2749e-21	Yes	Yes
Colon-Sigmoid	317	CHRNA10	ENSG00000129749.3	11	0.000161442	0.00419748	26	0.00888786	Yes	Yes
Colon-Sigmoid	317	NUP98	ENSG00000110713.15	11	0.00141214	0.0395399	28	0.0461763	Yes	No
Colon-Sigmoid	317	PGAP2	ENSG00000148985.19	11	0.000173132	0.00484769	28	0.00990087	Yes	Yes
Colon-Sigmoid	317	RHOG	ENSG00000177105.9	11	0.000812625	0.0227535	28	0.0302121	Yes	No
Colon-Sigmoid	317	STIM1	ENSG00000167323.11	11	5.85462e-05	0.00181493	31	0.004706	Yes	Yes
Colon-Sigmoid	317	RRM1	ENSG00000167325.14	11	1.67129e-10	4.84673e-09	29	4.02375e-08	Yes	Yes
Colon-Sigmoid	317	RP11-23F23.2	ENSG00000254480.1	11	5.22618e-06	0.000151559	29	0.000595236	Yes	Yes
Colon-Sigmoid	317	TRIM21	ENSG00000132109.9	11	0.000212966	0.00660195	31	0.0123097	Yes	No
Colon-Sigmoid	317	TRIM68	ENSG00000167333.12	11	3.48716e-06	0.000108102	31	0.000441773	Yes	Yes
Colon-Sigmoid	317	OR51E1	ENSG00000180785.8	11	0.000386247	0.0119737	31	0.0189155	Yes	No
Colon-Sigmoid	317	OR51E2	ENSG00000167332.7	11	2.10221e-06	6.51685e-05	31	0.000281179	Yes	Yes
Colon-Sigmoid	317	HBB	ENSG00000244734.3	11	0.000701164	0.0238396	34	0.0312674	Yes	No
Colon-Sigmoid	317	HBD	ENSG00000223609.7	11	0.00022675	0.00748276	33	0.0134676	Yes	No
Colon-Sigmoid	317	HBG2	ENSG00000196565.13	11	0.0026034	0.0937223	36	0.0974238	No	No
Colon-Sigmoid	317	HBE1	ENSG00000213931.5	11	0.00138288	0.045635	33	0.0518156	No	No
Colon-Sigmoid	317	UBQLNL	ENSG00000175518.6	11	3.83849e-10	1.22832e-08	32	9.58066e-08	Yes	Yes
Colon-Sigmoid	317	TRIM6	ENSG00000121236.20	11	9.01777e-07	2.79551e-05	31	0.000130384	Yes	Yes
Colon-Sigmoid	317	TRIM34	ENSG00000258659.6	11	0.000290516	0.009006	31	0.0153913	Yes	No
Colon-Sigmoid	317	TRIM5	ENSG00000132256.18	11	3.18578e-06	0.000111502	35	0.000453807	Yes	Yes
Colon-Sigmoid	317	TRIM22	ENSG00000132274.15	11	0.000409964	0.0127089	31	0.0197395	Yes	No
Colon-Sigmoid	317	OR52N4	ENSG00000181074.3	11	1.21693e-07	3.6508e-06	30	2.00174e-05	Yes	Yes
Colon-Sigmoid	317	RP11-290F24.6	ENSG00000267940.1	11	0.00609978	0.176894	29	0.178517	No	No
Colon-Sigmoid	317	C11orf42	ENSG00000180878.2	11	0.000207124	0.0060066	29	0.0115147	Yes	No
Colon-Sigmoid	317	FAM160A2	ENSG00000051009.10	11	2.44401e-14	7.08761e-13	29	9.22574e-12	Yes	Yes
Colon-Sigmoid	317	CNGA4	ENSG00000132259.12	11	3.14807e-07	8.8146e-06	28	4.50122e-05	Yes	Yes
Colon-Sigmoid	317	CCKBR	ENSG00000110148.9	11	0.00415825	0.116431	28	0.119245	No	No
Colon-Sigmoid	317	PRKCDBP	ENSG00000170955.9	11	2.47234e-22	6.92254e-21	28	1.80611e-19	Yes	Yes
Colon-Sigmoid	317	RP11-304C12.5	ENSG00000282556.1	11	1.462e-07	4.09361e-06	28	2.22278e-05	Yes	Yes
Colon-Sigmoid	317	SMPD1	ENSG00000166311.9	11	3.58892e-05	0.000969008	27	0.00287558	Yes	Yes
Colon-Sigmoid	317	APBB1	ENSG00000166313.18	11	0.000893326	0.0241198	27	0.031561	Yes	No
Colon-Sigmoid	317	HPX	ENSG00000110169.10	11	0.000655262	0.0170368	26	0.0244647	Yes	No
Colon-Sigmoid	317	TRIM3	ENSG00000110171.19	11	5.08887e-05	0.00137399	27	0.00379936	Yes	Yes
Colon-Sigmoid	317	ARFIP2	ENSG00000132254.12	11	0.002908	0.0756081	26	0.0801087	No	No
Colon-Sigmoid	317	TIMM10B	ENSG00000132286.11	11	1.54926e-09	4.02807e-08	26	2.91831e-07	Yes	Yes
Colon-Sigmoid	317	DNHD1	ENSG00000179532.12	11	7.66588e-18	2.06979e-16	27	3.83253e-15	Yes	Yes
Colon-Sigmoid	317	RRP8	ENSG00000132275.10	11	0.000305739	0.00794921	26	0.0140792	Yes	No
Colon-Sigmoid	317	ILK	ENSG00000166333.13	11	0.000211417	0.00549683	26	0.0108305	Yes	No
Colon-Sigmoid	317	TAF10	ENSG00000166337.9	11	7.93397e-05	0.00206283	26	0.00520544	Yes	Yes
Colon-Sigmoid	317	TPP1	ENSG00000166340.15	11	0.000172274	0.00447913	26	0.00933099	Yes	Yes
Colon-Sigmoid	317	DCHS1	ENSG00000166341.7	11	6.02981e-09	1.56775e-07	26	1.04618e-06	Yes	Yes
Colon-Sigmoid	317	MRPL17	ENSG00000158042.8	11	0.00208067	0.0540975	26	0.0598878	No	No
Colon-Sigmoid	317	ZNF215	ENSG00000149054.15	11	7.28465e-09	1.89401e-07	26	1.25039e-06	Yes	Yes
Colon-Sigmoid	317	ZNF214	ENSG00000149050.9	11	0.000624502	0.0156125	25	0.022932	Yes	No
Colon-Sigmoid	317	SYT9	ENSG00000170743.16	11	0.00114425	0.0320389	28	0.0391189	Yes	No
Colon-Sigmoid	317	OLFML1	ENSG00000183801.7	11	0.000913921	0.0237619	26	0.0311747	Yes	No
Colon-Sigmoid	317	PPFIBP2	ENSG00000166387.11	11	6.6012e-05	0.00178232	27	0.00464404	Yes	Yes
Colon-Sigmoid	317	CYB5R2	ENSG00000166394.14	11	4.28507e-13	1.11412e-11	26	1.25594e-10	Yes	Yes
Colon-Sigmoid	317	EIF3F	ENSG00000175390.13	11	6.11319e-07	1.46717e-05	24	7.24795e-05	Yes	Yes
Colon-Sigmoid	317	TUB	ENSG00000166402.8	11	6.20726e-15	1.48974e-13	24	2.0861e-12	Yes	Yes
Colon-Sigmoid	317	RIC3	ENSG00000166405.14	11	6.14995e-05	0.00147599	24	0.00402305	Yes	Yes
Colon-Sigmoid	317	LMO1	ENSG00000166407.13	11	0.0024304	0.0583297	24	0.0638357	No	No
Colon-Sigmoid	317	STK33	ENSG00000130413.15	11	7.68329e-26	1.92082e-24	25	6.32883e-23	Yes	Yes
Colon-Sigmoid	317	TRIM66	ENSG00000166436.15	11	4.14704e-43	9.12349e-42	22	8.98514e-40	Yes	Yes
Colon-Sigmoid	317	RPL27A	ENSG00000166441.12	11	0.000848775	0.0178243	21	0.0252714	Yes	No
Colon-Sigmoid	317	ST5	ENSG00000166444.18	11	0.000599317	0.0137843	23	0.0209541	Yes	No
Colon-Sigmoid	317	AKIP1	ENSG00000166452.11	11	7.868e-11	1.5736e-09	20	1.38601e-08	Yes	Yes
Colon-Sigmoid	317	TMEM9B	ENSG00000175348.10	11	0.000651278	0.0130256	20	0.020099	Yes	No
Colon-Sigmoid	317	NRIP3	ENSG00000175352.10	11	6.33936e-06	0.000126787	20	0.000508966	Yes	Yes
Colon-Sigmoid	317	SCUBE2	ENSG00000175356.12	11	1.17159e-13	2.46034e-12	21	3.00402e-11	Yes	Yes
Colon-Sigmoid	317	DENND5A	ENSG00000184014.7	11	0.000305045	0.00640595	21	0.0120584	Yes	No
Colon-Sigmoid	317	TMEM41B	ENSG00000166471.10	11	2.03511e-07	4.07022e-06	20	2.21142e-05	Yes	Yes
Colon-Sigmoid	317	IPO7	ENSG00000205339.9	11	0.00511536	0.102307	20	0.105619	No	No
Colon-Sigmoid	317	ZNF143	ENSG00000166478.9	11	0.00116708	0.0233417	20	0.0307381	Yes	No
Colon-Sigmoid	317	WEE1	ENSG00000166483.10	11	2.45384e-06	4.90769e-05	20	0.000217682	Yes	Yes
Colon-Sigmoid	317	SWAP70	ENSG00000133789.14	11	2.31526e-05	0.000486205	21	0.00162437	Yes	Yes
Colon-Sigmoid	317	RP11-540A21.2	ENSG00000245522.2	11	6.58919e-05	0.00131784	20	0.00366784	Yes	Yes
Colon-Sigmoid	317	SBF2	ENSG00000133812.15	11	0.00211265	0.0570417	27	0.0626403	No	No
Colon-Sigmoid	317	ADM	ENSG00000148926.9	11	0.000204317	0.00469929	23	0.00967272	Yes	Yes
Colon-Sigmoid	317	AMPD3	ENSG00000133805.15	11	1.08357e-13	2.81727e-12	26	3.41195e-11	Yes	Yes
Colon-Sigmoid	317	MTRNR2L8	ENSG00000255823.4	11	0.000231989	0.00556774	24	0.0109366	Yes	No
Colon-Sigmoid	317	RNF141	ENSG00000110315.6	11	4.06738e-05	0.00101684	25	0.00298933	Yes	Yes
Colon-Sigmoid	317	LYVE1	ENSG00000133800.8	11	0.00219226	0.0569988	26	0.0626048	No	No
Colon-Sigmoid	317	MRVI1	ENSG00000072952.18	11	0.00132925	0.0345606	26	0.0415302	Yes	No
Colon-Sigmoid	317	CTR9	ENSG00000198730.7	11	0.000806926	0.0201732	25	0.0276271	Yes	No
Colon-Sigmoid	317	EIF4G2	ENSG00000110321.16	11	3.62579e-06	9.42705e-05	26	0.000391407	Yes	Yes
Colon-Sigmoid	317	ZBED5	ENSG00000236287.7	11	0.000155819	0.00405129	26	0.00866843	Yes	Yes
Colon-Sigmoid	317	CTD-2003C8.2	ENSG00000250041.2	11	0.00105482	0.0274252	26	0.0347031	Yes	No
Colon-Sigmoid	317	RP11-179A10.1	ENSG00000254401.1	11	5.86771e-08	1.5256e-06	26	8.91295e-06	Yes	Yes
Colon-Sigmoid	317	CTD-3224I3.3	ENSG00000255260.1	11	3.42439e-08	8.56098e-07	25	5.17179e-06	Yes	Yes
Colon-Sigmoid	317	GALNT18	ENSG00000110328.5	11	0.000499152	0.0144754	29	0.0216865	Yes	No
Colon-Sigmoid	317	CSNK2A3	ENSG00000254598.2	11	0.000176333	0.00440833	25	0.00922425	Yes	Yes
Colon-Sigmoid	317	USP47	ENSG00000170242.17	11	5.73453e-05	0.00149098	26	0.00405467	Yes	Yes
Colon-Sigmoid	317	DKK3	ENSG00000050165.17	11	8.85951e-09	2.21488e-07	25	1.451e-06	Yes	Yes
Colon-Sigmoid	317	MICAL2	ENSG00000133816.13	11	0.000911043	0.0245982	27	0.0320373	Yes	No
Colon-Sigmoid	317	MICALCL	ENSG00000133808.4	11	6.2216e-05	0.0015554	25	0.0041854	Yes	Yes
Colon-Sigmoid	317	PARVA	ENSG00000197702.11	11	0.000169382	0.00406517	24	0.00869085	Yes	Yes
Colon-Sigmoid	317	RP11-51B23.3	ENSG00000254847.1	11	0.000489984	0.0107796	22	0.0175076	Yes	No
Colon-Sigmoid	317	TEAD1	ENSG00000187079.16	11	0.000199232	0.0049808	25	0.0100899	Yes	No
Colon-Sigmoid	317	RASSF10	ENSG00000189431.7	11	7.17379e-23	1.57823e-21	22	4.30567e-20	Yes	Yes
Colon-Sigmoid	317	ARNTL	ENSG00000133794.17	11	0.000109447	0.00229839	21	0.0056713	Yes	Yes
Colon-Sigmoid	317	BTBD10	ENSG00000148925.10	11	8.01145e-05	0.0016824	21	0.00444442	Yes	Yes
Colon-Sigmoid	317	FAR1	ENSG00000197601.12	11	0.000261428	0.00496713	19	0.0100702	Yes	No
Colon-Sigmoid	317	SPON1	ENSG00000262655.3	11	2.42019e-11	4.84038e-10	20	4.50462e-09	Yes	Yes
Colon-Sigmoid	317	RRAS2	ENSG00000133818.13	11	0.000380372	0.00646632	17	0.0121427	Yes	No
Colon-Sigmoid	317	COPB1	ENSG00000129083.12	11	2.52574e-06	4.29376e-05	17	0.000193224	Yes	Yes
Colon-Sigmoid	317	PSMA1	ENSG00000129084.17	11	0.00177101	0.0301072	17	0.0372526	Yes	No
Colon-Sigmoid	317	PDE3B	ENSG00000152270.8	11	0.00134379	0.0228445	17	0.0302858	Yes	No
Colon-Sigmoid	317	CYP2R1	ENSG00000186104.10	11	0.00854681	0.128202	15	0.130689	No	No
Colon-Sigmoid	317	CALCB	ENSG00000175868.13	11	0.00141517	0.0212275	15	0.0286681	Yes	No
Colon-Sigmoid	317	CALCA	ENSG00000110680.12	11	0.000486861	0.00681606	14	0.0125757	Yes	No
Colon-Sigmoid	317	INSC	ENSG00000188487.11	11	0.000196117	0.00274564	14	0.00650534	Yes	Yes
Colon-Sigmoid	317	SOX6	ENSG00000110693.17	11	0.0017965	0.0377266	21	0.0444903	Yes	No
Colon-Sigmoid	317	C11orf58	ENSG00000110696.9	11	0.000233248	0.00373197	16	0.00819653	Yes	Yes
Colon-Sigmoid	317	PLEKHA7	ENSG00000166689.15	11	0.000218845	0.00372036	17	0.00818507	Yes	Yes
Colon-Sigmoid	317	RPS13	ENSG00000110700.6	11	0.0035981	0.0575696	16	0.0631581	No	No
Colon-Sigmoid	317	PIK3C2A	ENSG00000011405.13	11	0.00143752	0.0258754	18	0.0332543	Yes	No
Colon-Sigmoid	317	NUCB2	ENSG00000070081.15	11	0.000229574	0.0043619	19	0.00914953	Yes	Yes
Colon-Sigmoid	317	NCR3LG1	ENSG00000188211.8	11	5.75936e-07	1.03668e-05	18	5.23276e-05	Yes	Yes
Colon-Sigmoid	317	KCNJ11	ENSG00000187486.5	11	9.56074e-06	0.000172093	18	0.000665069	Yes	Yes
Colon-Sigmoid	317	ABCC8	ENSG00000006071.12	11	1.14858e-13	2.18229e-12	19	2.69205e-11	Yes	Yes
Colon-Sigmoid	317	USH1C	ENSG00000006611.15	11	0.000213294	0.00405259	19	0.00867016	Yes	Yes
Colon-Sigmoid	317	KCNC1	ENSG00000129159.7	11	0.00109639	0.0219279	20	0.029377	Yes	No
Colon-Sigmoid	317	SERGEF	ENSG00000129158.10	11	0.00189507	0.0397965	21	0.0463883	Yes	No
Colon-Sigmoid	317	TPH1	ENSG00000129167.9	11	0.000389009	0.00739118	19	0.0133548	Yes	No
Colon-Sigmoid	317	SAAL1	ENSG00000166788.9	11	1.99856e-14	3.99712e-13	20	5.36662e-12	Yes	Yes
Colon-Sigmoid	317	SAA2	ENSG00000134339.8	11	0.000196054	0.00392108	20	0.0084765	Yes	Yes
Colon-Sigmoid	317	SAA1	ENSG00000173432.10	11	0.000413609	0.00827218	20	0.014501	Yes	No
Colon-Sigmoid	317	HPS5	ENSG00000110756.17	11	0.00110103	0.0220207	20	0.0294727	Yes	No
Colon-Sigmoid	317	GTF2H1	ENSG00000110768.11	11	2.09109e-11	4.18219e-10	20	3.92674e-09	Yes	Yes
Colon-Sigmoid	317	LDHA	ENSG00000134333.13	11	0.00100104	0.0200208	20	0.0274709	Yes	No
Colon-Sigmoid	317	LDHC	ENSG00000166796.11	11	1.73555e-56	3.64465e-55	21	7.77699e-53	Yes	Yes
Colon-Sigmoid	317	LDHAL6A	ENSG00000166800.9	11	0.000449685	0.00944339	21	0.0159397	Yes	No
Colon-Sigmoid	317	TSG101	ENSG00000074319.12	11	0.000170336	0.00357706	21	0.00795376	Yes	Yes
Colon-Sigmoid	317	UEVLD	ENSG00000151116.16	11	0.00346335	0.0727304	21	0.0773661	No	No
Colon-Sigmoid	317	SPTY2D1-AS1	ENSG00000247595.4	11	9.08818e-07	1.81764e-05	20	8.8219e-05	Yes	Yes
Colon-Sigmoid	317	SPTY2D1	ENSG00000179119.14	11	0.000437327	0.00874654	20	0.0150776	Yes	No
Colon-Sigmoid	317	TMEM86A	ENSG00000151117.8	11	0.00507283	0.101457	20	0.104807	No	No
Colon-Sigmoid	317	IGSF22	ENSG00000179057.13	11	0.000625308	0.0125062	20	0.0195058	Yes	No
Colon-Sigmoid	317	PTPN5	ENSG00000110786.17	11	8.30541e-31	1.66108e-29	20	7.55666e-28	Yes	Yes
Colon-Sigmoid	317	MRGPRX2	ENSG00000183695.2	11	0.000788216	0.0165525	21	0.0239802	Yes	No
Colon-Sigmoid	317	ZDHHC13	ENSG00000177054.13	11	0.000847531	0.0186457	22	0.0261138	Yes	No
Colon-Sigmoid	317	CSRP3	ENSG00000129170.8	11	0.000143245	0.00300815	21	0.00697608	Yes	Yes
Colon-Sigmoid	317	E2F8	ENSG00000129173.12	11	0.00275261	0.0578048	21	0.0633348	No	No
Colon-Sigmoid	317	NAV2	ENSG00000166833.19	11	0.000272167	0.00816502	30	0.014372	Yes	No
Colon-Sigmoid	317	RP11-359E10.1	ENSG00000270607.1	11	0.000629204	0.0138425	22	0.0210155	Yes	No
Colon-Sigmoid	317	HTATIP2	ENSG00000109854.13	11	2.87193e-42	6.31824e-41	22	5.83753e-39	Yes	Yes
Colon-Sigmoid	317	PRMT3	ENSG00000185238.12	11	0.000725198	0.0166796	23	0.024112	Yes	No
Colon-Sigmoid	317	NELL1	ENSG00000165973.18	11	4.27479e-05	0.00136793	32	0.00378552	Yes	Yes
Colon-Sigmoid	317	ANO5	ENSG00000171714.10	11	3.98922e-14	9.17522e-13	23	1.17637e-11	Yes	Yes
Colon-Sigmoid	317	FANCF	ENSG00000183161.4	11	3.84143e-05	0.000921943	24	0.00275783	Yes	Yes
Colon-Sigmoid	317	GAS2	ENSG00000148935.10	11	9.16804e-10	2.29201e-08	25	1.72469e-07	Yes	Yes
Colon-Sigmoid	317	SVIP	ENSG00000198168.8	11	2.1495e-20	4.94385e-19	23	1.13028e-17	Yes	Yes
Colon-Sigmoid	317	RP11-266A24.1	ENSG00000255418.5	11	0.00240292	0.0552673	23	0.0609869	No	No
Colon-Sigmoid	317	LUZP2	ENSG00000187398.11	11	7.66619e-05	0.00252984	33	0.00611117	Yes	Yes
Colon-Sigmoid	317	ANO3	ENSG00000134343.12	11	9.34515e-06	0.000252319	27	0.000931528	Yes	Yes
Colon-Sigmoid	317	SLC5A12	ENSG00000148942.14	11	0.000361658	0.00831812	23	0.0145543	Yes	No
Colon-Sigmoid	317	FIBIN	ENSG00000176971.3	11	0.000342398	0.00650555	19	0.0121985	Yes	No
Colon-Sigmoid	317	BBOX1	ENSG00000129151.8	11	0.00724109	0.137581	19	0.139859	No	No
Colon-Sigmoid	317	CCDC34	ENSG00000109881.16	11	0.000129046	0.00219379	17	0.00546511	Yes	Yes
Colon-Sigmoid	317	LGR4	ENSG00000205213.13	11	0.00177596	0.0319672	18	0.03905	Yes	No
Colon-Sigmoid	317	LIN7C	ENSG00000148943.11	11	0.000675435	0.010807	16	0.0175377	Yes	No
Colon-Sigmoid	317	BDNF	ENSG00000176697.18	11	0.00071413	0.00999781	14	0.016605	Yes	No
Colon-Sigmoid	317	KIF18A	ENSG00000121621.6	11	0.00169438	0.0254156	15	0.0328227	Yes	No
Colon-Sigmoid	317	METTL15	ENSG00000169519.20	11	2.66833e-09	4.53617e-08	17	3.25486e-07	Yes	Yes
Colon-Sigmoid	317	KCNA4	ENSG00000182255.6	11	0.00163641	0.0229098	14	0.0303387	Yes	No
Colon-Sigmoid	317	ARL14EP	ENSG00000152219.4	11	6.42796e-12	8.35635e-11	13	8.51502e-10	Yes	Yes
Colon-Sigmoid	317	MPPED2	ENSG00000066382.16	11	0.000184499	0.00258298	14	0.00620398	Yes	Yes
Colon-Sigmoid	317	DNAJC24	ENSG00000170946.14	11	0.000654843	0.00851295	13	0.0147898	Yes	No
Colon-Sigmoid	317	IMMP1L	ENSG00000148950.9	11	6.18354e-05	0.000865696	14	0.00261797	Yes	Yes
Colon-Sigmoid	317	ELP4	ENSG00000109911.18	11	0.00049682	0.00794911	16	0.0140792	Yes	No
Colon-Sigmoid	317	RCN1	ENSG00000049449.8	11	3.00778e-20	5.11322e-19	17	1.16751e-17	Yes	Yes
Colon-Sigmoid	317	WT1	ENSG00000184937.13	11	0.000544561	0.00871298	16	0.015044	Yes	No
Colon-Sigmoid	317	EIF3M	ENSG00000149100.12	11	0.000322983	0.0054907	17	0.0108196	Yes	No
Colon-Sigmoid	317	PRRG4	ENSG00000135378.3	11	0.00166866	0.0300359	18	0.0371886	Yes	No
Colon-Sigmoid	317	QSER1	ENSG00000060749.14	11	0.00307701	0.0553862	18	0.0611069	No	No
Colon-Sigmoid	317	DEPDC7	ENSG00000121690.10	11	0.00240033	0.0408056	17	0.047352	Yes	No
Colon-Sigmoid	317	TCP11L1	ENSG00000176148.15	11	6.07357e-12	1.09324e-10	18	1.09471e-09	Yes	Yes
Colon-Sigmoid	317	LINC00294	ENSG00000280798.1	11	1.65862e-08	2.81965e-07	17	1.8219e-06	Yes	Yes
Colon-Sigmoid	317	CSTF3	ENSG00000176102.11	11	0.00163395	0.0294111	18	0.0365807	Yes	No
Colon-Sigmoid	317	HIPK3	ENSG00000110422.11	11	0.00134581	0.0242246	18	0.0316635	Yes	No
Colon-Sigmoid	317	KIAA1549L	ENSG00000110427.14	11	0.00134998	0.0256497	19	0.0330537	Yes	No
Colon-Sigmoid	317	C11orf91	ENSG00000205177.6	11	2.19396e-05	0.000394913	18	0.00135628	Yes	Yes
Colon-Sigmoid	317	CD59	ENSG00000085063.14	11	4.31269e-14	7.76284e-13	18	1.0039e-11	Yes	Yes
Colon-Sigmoid	317	FBXO3	ENSG00000110429.13	11	0.00433005	0.0822709	19	0.0864476	No	No
Colon-Sigmoid	317	LMO2	ENSG00000135363.11	11	0.00260141	0.0494269	19	0.0553843	No	No
Colon-Sigmoid	317	CAPRIN1	ENSG00000135387.20	11	0.0011557	0.0242698	21	0.031711	Yes	No
Colon-Sigmoid	317	NAT10	ENSG00000135372.8	11	0.000431798	0.00863596	20	0.0149484	Yes	No
Colon-Sigmoid	317	ABTB2	ENSG00000166016.5	11	0.000292263	0.00672204	23	0.0124572	Yes	No
Colon-Sigmoid	317	CAT	ENSG00000121691.4	11	7.16439e-15	1.57617e-13	22	2.19512e-12	Yes	Yes
Colon-Sigmoid	317	EHF	ENSG00000135373.12	11	8.94599e-05	0.00205758	23	0.00519657	Yes	Yes
Colon-Sigmoid	317	APIP	ENSG00000149089.12	11	5.53885e-56	1.21855e-54	22	2.51049e-52	Yes	Yes
Colon-Sigmoid	317	PDHX	ENSG00000110435.11	11	1.49211e-12	3.28264e-11	22	3.50853e-10	Yes	Yes
Colon-Sigmoid	317	CD44	ENSG00000026508.17	11	0.0011413	0.0262499	23	0.033593	Yes	No
Colon-Sigmoid	317	SLC1A2	ENSG00000110436.11	11	0.000192704	0.0046249	24	0.00955758	Yes	Yes
Colon-Sigmoid	317	PAMR1	ENSG00000149090.11	11	0.000182938	0.00402464	22	0.00862582	Yes	Yes
Colon-Sigmoid	317	FJX1	ENSG00000179431.6	11	0.00053978	0.0113354	21	0.0181552	Yes	No
Colon-Sigmoid	317	TRIM44	ENSG00000166326.6	11	0.000222446	0.00511625	23	0.0102911	Yes	No
Colon-Sigmoid	317	LDLRAD3	ENSG00000179241.12	11	0.00137841	0.030325	22	0.0374497	Yes	No
Colon-Sigmoid	317	COMMD9	ENSG00000110442.11	11	0.00208028	0.0416057	20	0.0480658	Yes	No
Colon-Sigmoid	317	PRR5L	ENSG00000135362.13	11	0.000100848	0.00201696	20	0.0051185	Yes	Yes
Colon-Sigmoid	317	TRAF6	ENSG00000175104.14	11	0.00329184	0.0592531	18	0.0647237	No	No
Colon-Sigmoid	317	RAG1	ENSG00000166349.9	11	4.81923e-05	0.000915654	19	0.00274268	Yes	Yes
Colon-Sigmoid	317	C11orf74	ENSG00000166352.15	11	3.84405e-05	0.000730369	19	0.00227553	Yes	Yes
Colon-Sigmoid	317	LRRC4C	ENSG00000148948.7	11	0.00147832	0.0473062	32	0.0533871	No	No
Colon-Sigmoid	317	API5	ENSG00000166181.12	11	0.00341444	0.0751177	22	0.0796504	No	No
Colon-Sigmoid	317	TTC17	ENSG00000052841.14	11	0.000641987	0.0147657	23	0.022	Yes	No
Colon-Sigmoid	317	HSD17B12	ENSG00000149084.12	11	1.39766e-47	3.21461e-46	23	4.23667e-44	Yes	Yes
Colon-Sigmoid	317	ALKBH3	ENSG00000166199.12	11	0.00045193	0.00949053	21	0.0159951	Yes	No
Colon-Sigmoid	317	C11orf96	ENSG00000187479.5	11	0.000102405	0.00204811	20	0.00517849	Yes	Yes
Colon-Sigmoid	317	RP11-613D13.8	ENSG00000244953.1	11	0.000404146	0.00808292	20	0.0142583	Yes	No
Colon-Sigmoid	317	ACCS	ENSG00000110455.13	11	7.94741e-32	1.51001e-30	19	7.45603e-29	Yes	Yes
Colon-Sigmoid	317	EXT2	ENSG00000151348.13	11	1.43991e-07	3.02382e-06	21	1.67903e-05	Yes	Yes
Colon-Sigmoid	317	CD82	ENSG00000085117.11	11	0.00095296	0.0181062	19	0.0255661	Yes	No
Colon-Sigmoid	317	TSPAN18	ENSG00000157570.11	11	0.000825624	0.0165125	20	0.0239438	Yes	No
Colon-Sigmoid	317	TP53I11	ENSG00000175274.18	11	0.00146035	0.0277466	19	0.0349814	Yes	No
Colon-Sigmoid	317	PRDM11	ENSG00000019485.13	11	0.00161337	0.0290407	18	0.0362107	Yes	No
Colon-Sigmoid	317	SYT13	ENSG00000019505.7	11	0.000160309	0.00272526	17	0.00646568	Yes	Yes
Colon-Sigmoid	317	RP11-430H10.1	ENSG00000254427.1	11	3.45909e-15	5.53455e-14	16	8.13125e-13	Yes	Yes
Colon-Sigmoid	317	CHST1	ENSG00000175264.7	11	7.45165e-11	1.04323e-09	14	9.38227e-09	Yes	Yes
Colon-Sigmoid	317	DKFZp779M0652	ENSG00000205106.4	11	4.93726e-05	0.000641844	13	0.00204414	Yes	Yes
Colon-Sigmoid	317	SLC35C1	ENSG00000181830.8	11	5.61249e-06	7.29623e-05	13	0.000311227	Yes	Yes
Colon-Sigmoid	317	CRY2	ENSG00000121671.11	11	0.00315143	0.0409685	13	0.0474796	Yes	No
Colon-Sigmoid	317	MAPK8IP1	ENSG00000121653.11	11	0.000644442	0.00837774	13	0.0146217	Yes	No
Colon-Sigmoid	317	PEX16	ENSG00000121680.15	11	0.00204321	0.0265617	13	0.0338928	Yes	No
Colon-Sigmoid	317	LARGE2	ENSG00000165905.17	11	0.00151928	0.0182314	12	0.0256942	Yes	No
Colon-Sigmoid	317	PHF21A	ENSG00000135365.15	11	5.56593e-05	0.000723571	13	0.00225788	Yes	Yes
Colon-Sigmoid	317	CTD-2589M5.5	ENSG00000254639.1	11	0.00266266	0.0292892	11	0.0364418	Yes	No
Colon-Sigmoid	317	CREB3L1	ENSG00000157613.10	11	0.00139775	0.0153753	11	0.0226522	Yes	No
Colon-Sigmoid	317	DGKZ	ENSG00000149091.15	11	0.000607413	0.00668154	11	0.0124154	Yes	No
Colon-Sigmoid	317	MDK	ENSG00000110492.15	11	1.24537e-07	1.36991e-06	11	8.04267e-06	Yes	Yes
Colon-Sigmoid	317	CHRM4	ENSG00000180720.7	11	0.00276526	0.0304178	11	0.0375282	Yes	No
Colon-Sigmoid	317	AMBRA1	ENSG00000110497.14	11	0.00115338	0.0138406	12	0.0210155	Yes	No
Colon-Sigmoid	317	HARBI1	ENSG00000180423.4	11	0.00666909	0.0666909	10	0.071669	No	No
Colon-Sigmoid	317	ATG13	ENSG00000175224.16	11	1.39454e-06	1.39454e-05	10	6.91262e-05	Yes	Yes
Colon-Sigmoid	317	ARHGAP1	ENSG00000175220.11	11	0.00470931	0.0470931	10	0.0531849	No	No
Colon-Sigmoid	317	ZNF408	ENSG00000175213.2	11	0.00361128	0.0361128	10	0.0430462	Yes	No
Colon-Sigmoid	317	F2	ENSG00000180210.14	11	8.08135e-05	0.000808135	10	0.00247142	Yes	Yes
Colon-Sigmoid	317	CKAP5	ENSG00000175216.14	11	0.00119386	0.0119386	10	0.0188752	Yes	No
Colon-Sigmoid	317	LRP4	ENSG00000134569.9	11	0.00640789	0.0640789	10	0.0692267	No	No
Colon-Sigmoid	317	C11orf49	ENSG00000149179.13	11	2.01171e-07	2.21288e-06	11	1.25836e-05	Yes	Yes
Colon-Sigmoid	317	ARFGAP2	ENSG00000149182.14	11	0.0329067	0.329067	10	0.329508	No	No
Colon-Sigmoid	317	PACSIN3	ENSG00000165912.15	11	1.95697e-07	1.95697e-06	10	1.12317e-05	Yes	Yes
Colon-Sigmoid	317	DDB2	ENSG00000134574.11	11	0.00520354	0.0520354	10	0.0578479	No	No
Colon-Sigmoid	317	ACP2	ENSG00000134575.9	11	0.00120142	0.0120142	10	0.0189495	Yes	No
Colon-Sigmoid	317	NR1H3	ENSG00000025434.18	11	3.06064e-05	0.000306064	10	0.00109872	Yes	Yes
Colon-Sigmoid	317	MADD	ENSG00000110514.19	11	0.000107999	0.00118798	11	0.00337562	Yes	Yes
Colon-Sigmoid	317	MYBPC3	ENSG00000134571.10	11	0.0162554	0.178809	11	0.180379	No	No
Colon-Sigmoid	317	SPI1	ENSG00000066336.11	11	0.00639941	0.0703935	11	0.0751703	No	No
Colon-Sigmoid	317	SLC39A13	ENSG00000165915.13	11	1.67292e-06	1.84021e-05	11	8.92422e-05	Yes	Yes
Colon-Sigmoid	317	PSMC3	ENSG00000165916.8	11	1.81351e-05	0.000199486	11	0.000757699	Yes	Yes
Colon-Sigmoid	317	RAPSN	ENSG00000165917.9	11	0.00102054	0.0112259	11	0.0180137	Yes	No
Colon-Sigmoid	317	CELF1	ENSG00000149187.17	11	0.00319393	0.0415211	13	0.0479897	Yes	No
Colon-Sigmoid	317	PTPMT1	ENSG00000110536.13	11	2.56458e-07	3.33396e-06	13	1.83757e-05	Yes	Yes
Colon-Sigmoid	317	KBTBD4	ENSG00000123444.13	11	0.000685875	0.00891637	13	0.0152889	Yes	No
Colon-Sigmoid	317	NDUFS3	ENSG00000213619.9	11	0.00128402	0.0166923	13	0.0241265	Yes	No
Colon-Sigmoid	317	FAM180B	ENSG00000196666.4	11	0.00176717	0.0229732	13	0.0304057	Yes	No
Colon-Sigmoid	317	C1QTNF4	ENSG00000172247.3	11	2.83474e-09	3.68516e-08	13	2.69384e-07	Yes	Yes
Colon-Sigmoid	317	MTCH2	ENSG00000109919.9	11	0.00396033	0.0554447	14	0.0611494	No	No
Colon-Sigmoid	317	AGBL2	ENSG00000165923.15	11	0.000111295	0.00166943	15	0.00441731	Yes	Yes
Colon-Sigmoid	317	FNBP4	ENSG00000109920.12	11	7.51992e-05	0.00112799	15	0.00323907	Yes	Yes
Colon-Sigmoid	317	NUP160	ENSG00000030066.13	11	0.0254538	0.407261	16	0.407533	No	No
Colon-Sigmoid	317	PTPRJ	ENSG00000149177.12	11	6.10016e-06	0.000115903	19	0.000469479	Yes	Yes
Colon-Sigmoid	317	FOLH1	ENSG00000086205.16	11	2.29793e-10	5.74484e-09	25	4.72341e-08	Yes	Yes
Colon-Sigmoid	317	LRRC55	ENSG00000183908.5	11	0.0116623	0.233245	20	0.234094	No	No
Colon-Sigmoid	317	APLNR	ENSG00000134817.10	11	0.00633242	0.126648	20	0.129149	No	No
Colon-Sigmoid	317	TNKS1BP1	ENSG00000149115.13	11	0.00293282	0.0615892	21	0.0668964	No	No
Colon-Sigmoid	317	SSRP1	ENSG00000149136.8	11	0.00128949	0.0257898	20	0.0331779	Yes	No
Colon-Sigmoid	317	P2RX3	ENSG00000109991.8	11	0.000182447	0.00383139	21	0.00834037	Yes	Yes
Colon-Sigmoid	317	PRG2	ENSG00000186652.9	11	6.97278e-07	1.39456e-05	20	6.91262e-05	Yes	Yes
Colon-Sigmoid	317	SLC43A3	ENSG00000134802.17	11	0.00314045	0.0659494	21	0.0709743	No	No
Colon-Sigmoid	317	RTN4RL2	ENSG00000186907.7	11	0.00151557	0.0303114	20	0.0374416	Yes	No
Colon-Sigmoid	317	SLC43A1	ENSG00000149150.8	11	0.00820968	0.164194	20	0.16599	No	No
Colon-Sigmoid	317	TIMM10	ENSG00000134809.8	11	6.06298e-45	1.15197e-43	19	1.27456e-41	Yes	Yes
Colon-Sigmoid	317	SMTNL1	ENSG00000214872.8	11	6.04358e-29	1.14828e-27	19	4.66707e-26	Yes	Yes
Colon-Sigmoid	317	UBE2L6	ENSG00000156587.15	11	0.000285667	0.00542766	19	0.0107427	Yes	No
Colon-Sigmoid	317	SERPING1	ENSG00000149131.15	11	0.000152374	0.0028951	19	0.00678059	Yes	Yes
Colon-Sigmoid	317	YPEL4	ENSG00000166793.10	11	0.0131831	0.250478	19	0.251278	No	No
Colon-Sigmoid	317	CLP1	ENSG00000172409.5	11	0.00459018	0.0872134	19	0.091176	No	No
Colon-Sigmoid	317	ZDHHC5	ENSG00000156599.10	11	0.0285788	0.542998	19	0.543088	No	No
Colon-Sigmoid	317	MED19	ENSG00000156603.15	11	7.93332e-07	1.50733e-05	19	7.42848e-05	Yes	Yes
Colon-Sigmoid	317	TMX2	ENSG00000213593.9	11	0.00012127	0.00230413	19	0.0056804	Yes	Yes
Colon-Sigmoid	317	SELENOH	ENSG00000211450.9	11	0.00107918	0.0194253	18	0.026926	Yes	No
Colon-Sigmoid	317	BTBD18	ENSG00000233436.7	11	0.000730413	0.0131474	18	0.0202261	Yes	No
Colon-Sigmoid	317	CTNND1	ENSG00000198561.13	11	0.0025045	0.0475855	19	0.0536426	No	No
Colon-Sigmoid	317	LPXN	ENSG00000110031.12	11	0.000377212	0.0064126	17	0.0120646	Yes	No
Colon-Sigmoid	317	ZFP91	ENSG00000186660.14	11	0.0132481	0.21197	16	0.213004	No	No
Colon-Sigmoid	317	CNTF	ENSG00000242689.2	11	8.8812e-05	0.00142099	16	0.00389984	Yes	Yes
Colon-Sigmoid	317	GLYATL2	ENSG00000156689.6	11	0.00162611	0.0260178	16	0.0333788	Yes	No
Colon-Sigmoid	317	FAM111B	ENSG00000189057.10	11	0.000239729	0.00359593	15	0.0079779	Yes	Yes
Colon-Sigmoid	317	AP001258.4	ENSG00000245571.6	11	0.00661963	0.0992945	15	0.102751	No	No
Colon-Sigmoid	317	FAM111A	ENSG00000166801.15	11	7.2938e-06	0.000109407	15	0.000446293	Yes	Yes
Colon-Sigmoid	317	DTX4	ENSG00000110042.7	11	0.000777677	0.0116652	15	0.018564	Yes	No
Colon-Sigmoid	317	MPEG1	ENSG00000197629.5	11	0.00578548	0.0867822	15	0.0907623	No	No
Colon-Sigmoid	317	AP000442.4	ENSG00000255008.2	11	0.0012418	0.0186269	15	0.0261008	Yes	No
Colon-Sigmoid	317	OSBP	ENSG00000110048.11	11	0.00429673	0.0687477	16	0.0736409	No	No
Colon-Sigmoid	317	PATL1	ENSG00000166889.13	11	0.00518753	0.0830005	16	0.0871172	No	No
Colon-Sigmoid	317	STX3	ENSG00000166900.15	11	1.48752e-08	2.23128e-07	15	1.46121e-06	Yes	Yes
Colon-Sigmoid	317	MRPL16	ENSG00000166902.4	11	0.00457039	0.0685558	15	0.0734442	No	No
Colon-Sigmoid	317	GIF	ENSG00000134812.7	11	0.00235494	0.0353241	15	0.0422578	Yes	No
Colon-Sigmoid	317	MS4A2	ENSG00000149534.8	11	0.000810728	0.0121609	15	0.0191137	Yes	No
Colon-Sigmoid	317	AP001257.1	ENSG00000254952.1	11	0.00940643	0.150503	16	0.152511	No	No
Colon-Sigmoid	317	MS4A6A	ENSG00000110077.14	11	0.00308179	0.0462269	15	0.0523683	No	No
Colon-Sigmoid	317	MS4A4E	ENSG00000214787.9	11	0.00780559	0.117084	15	0.119866	No	No
Colon-Sigmoid	317	MS4A4A	ENSG00000110079.16	11	0.000197176	0.00295764	15	0.00688879	Yes	Yes
Colon-Sigmoid	317	MS4A7	ENSG00000166927.12	11	1.69877e-12	2.37827e-11	14	2.57261e-10	Yes	Yes
Colon-Sigmoid	317	MS4A14	ENSG00000166928.10	11	1.11977e-31	1.56768e-30	14	7.71951e-29	Yes	Yes
Colon-Sigmoid	317	MS4A1	ENSG00000156738.17	11	0.0110268	0.154375	14	0.156355	No	No
Colon-Sigmoid	317	MS4A12	ENSG00000071203.9	11	0.000998233	0.0139753	14	0.0211654	Yes	No
Colon-Sigmoid	317	MS4A8	ENSG00000166959.7	11	0.000405565	0.0056779	14	0.0110709	Yes	No
Colon-Sigmoid	317	CCDC86	ENSG00000110104.11	11	0.00247067	0.0345894	14	0.0415592	Yes	No
Colon-Sigmoid	317	PTGDR2	ENSG00000183134.4	11	3.97613e-05	0.000556658	14	0.00181806	Yes	Yes
Colon-Sigmoid	317	ZP1	ENSG00000149506.11	11	0.00302532	0.0423545	14	0.0487455	Yes	No
Colon-Sigmoid	317	PRPF19	ENSG00000110107.8	11	0.00108037	0.0151252	14	0.0223924	Yes	No
Colon-Sigmoid	317	TMEM109	ENSG00000110108.9	11	0.00413832	0.0579364	14	0.0634518	No	No
Colon-Sigmoid	317	TMEM132A	ENSG00000006118.14	11	0.0138595	0.194033	14	0.195406	No	No
Colon-Sigmoid	317	SLC15A3	ENSG00000110446.10	11	0.00256291	0.0384436	15	0.0451727	Yes	No
Colon-Sigmoid	317	CD6	ENSG00000013725.14	11	0.00012536	0.0018804	15	0.00484487	Yes	Yes
Colon-Sigmoid	317	CD5	ENSG00000110448.10	11	7.47076e-10	1.12061e-08	15	8.80574e-08	Yes	Yes
Colon-Sigmoid	317	VPS37C	ENSG00000167987.10	11	0.000784869	0.011773	15	0.0186879	Yes	No
Colon-Sigmoid	317	PGA3	ENSG00000229859.9	11	9.70151e-05	0.00155224	16	0.00418256	Yes	Yes
Colon-Sigmoid	317	PGA5	ENSG00000256713.7	11	0.00455667	0.06835	15	0.0732543	No	No
Colon-Sigmoid	317	VWCE	ENSG00000167992.12	11	0.000606679	0.00970686	16	0.0162618	Yes	No
Colon-Sigmoid	317	DDB1	ENSG00000167986.13	11	0.00271398	0.0434237	16	0.0497524	Yes	No
Colon-Sigmoid	317	TKFC	ENSG00000149476.15	11	0.00128762	0.0206019	16	0.0280748	Yes	No
Colon-Sigmoid	317	CYB561A3	ENSG00000162144.9	11	0.000267434	0.00401151	15	0.00860385	Yes	Yes
Colon-Sigmoid	317	TMEM138	ENSG00000149483.11	11	0.00339408	0.0509112	15	0.0567813	No	No
Colon-Sigmoid	317	TMEM216	ENSG00000187049.9	11	4.69144e-10	7.03715e-09	15	5.70226e-08	Yes	Yes
Colon-Sigmoid	317	CPSF7	ENSG00000149532.15	11	0.00081583	0.0130533	16	0.0201331	Yes	No
Colon-Sigmoid	317	SDHAF2	ENSG00000167985.6	11	0.000599643	0.00959429	16	0.0161245	Yes	No
Colon-Sigmoid	317	RP11-286N22.8	ENSG00000256591.5	11	0.00025063	0.00401008	16	0.0086032	Yes	Yes
Colon-Sigmoid	317	PPP1R32	ENSG00000162148.10	11	0.000345841	0.00518761	15	0.0104031	Yes	No
Colon-Sigmoid	317	LRRC10B	ENSG00000204950.3	11	0.000623536	0.00935303	15	0.0158214	Yes	No
Colon-Sigmoid	317	SYT7	ENSG00000011347.9	11	0.000407998	0.00611998	15	0.0116634	Yes	No
Colon-Sigmoid	317	RP11-794G24.1	ENSG00000256443.1	11	0.00234747	0.0352121	15	0.0421632	Yes	No
Colon-Sigmoid	317	RP11-855O10.2	ENSG00000250230.2	11	0.000398556	0.00557978	14	0.0109468	Yes	No
Colon-Sigmoid	317	DAGLA	ENSG00000134780.9	11	0.000142542	0.00199559	14	0.00507505	Yes	Yes
Colon-Sigmoid	317	MYRF	ENSG00000124920.13	11	0.00480954	0.0673335	14	0.0722946	No	No
Colon-Sigmoid	317	TMEM258	ENSG00000134825.15	11	1.61543e-07	2.2616e-06	14	1.28403e-05	Yes	Yes
Colon-Sigmoid	317	FEN1	ENSG00000168496.3	11	0.0023388	0.0327432	14	0.0398053	Yes	No
Colon-Sigmoid	317	FADS1	ENSG00000149485.18	11	1.04128e-06	1.4578e-05	14	7.20814e-05	Yes	Yes
Colon-Sigmoid	317	FADS2	ENSG00000134824.13	11	4.8157e-27	6.74198e-26	14	2.45616e-24	Yes	Yes
Colon-Sigmoid	317	FADS3	ENSG00000221968.8	11	7.45767e-05	0.000969498	13	0.00287656	Yes	Yes
Colon-Sigmoid	317	RAB3IL1	ENSG00000167994.11	11	0.00118512	0.0154066	13	0.0226946	Yes	No
Colon-Sigmoid	317	BEST1	ENSG00000167995.15	11	0.000279409	0.00363231	13	0.00804169	Yes	Yes
Colon-Sigmoid	317	FTH1	ENSG00000167996.15	11	0.000826078	0.010739	13	0.0174622	Yes	No
Colon-Sigmoid	317	INCENP	ENSG00000149503.12	11	1.52533e-11	2.13546e-10	14	2.07458e-09	Yes	Yes
Colon-Sigmoid	317	SCGB1D2	ENSG00000124935.3	11	0.00226941	0.0317717	14	0.0388588	Yes	No
Colon-Sigmoid	317	SCGB2A2	ENSG00000110484.6	11	0.0013101	0.0183413	14	0.0258046	Yes	No
Colon-Sigmoid	317	ASRGL1	ENSG00000162174.12	11	0.000541342	0.00812013	15	0.0143126	Yes	No
Colon-Sigmoid	317	AHNAK	ENSG00000124942.13	11	0.000728867	0.0116619	16	0.0185621	Yes	No
Colon-Sigmoid	317	EEF1G	ENSG00000254772.9	11	0.00297188	0.0475501	16	0.0536064	No	No
Colon-Sigmoid	317	TUT1	ENSG00000149016.15	11	0.00466969	0.0747151	16	0.0792682	No	No
Colon-Sigmoid	317	MTA2	ENSG00000149480.6	11	0.00146277	0.0234043	16	0.0308038	Yes	No
Colon-Sigmoid	317	EML3	ENSG00000149499.11	11	1.23836e-10	1.98138e-09	16	1.72065e-08	Yes	Yes
Colon-Sigmoid	317	ROM1	ENSG00000149489.8	11	5.96289e-06	9.54062e-05	16	0.000395664	Yes	Yes
Colon-Sigmoid	317	B3GAT3	ENSG00000149541.9	11	9.62295e-05	0.00153967	16	0.00415869	Yes	Yes
Colon-Sigmoid	317	GANAB	ENSG00000089597.16	11	2.38652e-05	0.000381844	16	0.00131898	Yes	Yes
Colon-Sigmoid	317	INTS5	ENSG00000185085.2	11	8.25813e-05	0.0013213	16	0.00367634	Yes	Yes
Colon-Sigmoid	317	C11orf98	ENSG00000278615.4	11	0.00243462	0.0389539	16	0.0456436	Yes	No
Colon-Sigmoid	317	METTL12	ENSG00000214756.7	11	0.00024524	0.00392384	16	0.00847667	Yes	Yes
Colon-Sigmoid	317	LBHD1	ENSG00000162194.12	11	6.61549e-12	1.05848e-10	16	1.06287e-09	Yes	Yes
Colon-Sigmoid	317	UQCC3	ENSG00000204922.4	11	2.11808e-05	0.000338893	16	0.00119668	Yes	Yes
Colon-Sigmoid	317	UBXN1	ENSG00000162191.13	11	0.0062223	0.0995569	16	0.103012	No	No
Colon-Sigmoid	317	LRRN4CL	ENSG00000177363.4	11	0.00218723	0.0349958	16	0.0419574	Yes	No
Colon-Sigmoid	317	BSCL2	ENSG00000168000.14	11	1.86125e-07	2.978e-06	16	1.65666e-05	Yes	Yes
Colon-Sigmoid	317	GNG3	ENSG00000162188.5	11	0.000511096	0.00817754	16	0.0143855	Yes	No
Colon-Sigmoid	317	HNRNPUL2	ENSG00000214753.2	11	0.000841611	0.0134658	16	0.0205904	Yes	No
Colon-Sigmoid	317	TTC9C	ENSG00000162222.13	11	0.00409707	0.0655531	16	0.0706029	No	No
Colon-Sigmoid	317	ZBTB3	ENSG00000185670.7	11	0.0010947	0.0164205	15	0.0238684	Yes	No
Colon-Sigmoid	317	POLR2G	ENSG00000168002.11	11	0.00217349	0.0326023	15	0.0396717	Yes	No
Colon-Sigmoid	317	TMEM223	ENSG00000168569.7	11	0.00457143	0.0731429	16	0.0777726	No	No
Colon-Sigmoid	317	TAF6L	ENSG00000162227.7	11	0.000590076	0.00885114	15	0.0152034	Yes	No
Colon-Sigmoid	317	TMEM179B	ENSG00000185475.10	11	0.000849561	0.0127434	15	0.0197762	Yes	No
Colon-Sigmoid	317	NXF1	ENSG00000162231.13	11	2.2365e-05	0.00035784	16	0.00125296	Yes	Yes
Colon-Sigmoid	317	STX5	ENSG00000162236.11	11	0.00623928	0.0998284	16	0.103251	No	No
Colon-Sigmoid	317	WDR74	ENSG00000133316.15	11	0.000571615	0.00914585	16	0.015546	Yes	No
Colon-Sigmoid	317	SLC3A2	ENSG00000168003.16	11	0.000669435	0.010711	16	0.017434	Yes	No
Colon-Sigmoid	317	CHRM1	ENSG00000168539.3	11	0.00340172	0.0510257	15	0.0568741	No	No
Colon-Sigmoid	317	HRASLS5	ENSG00000168004.9	11	4.98541e-05	0.000648103	13	0.00206187	Yes	Yes
Colon-Sigmoid	317	LGALS12	ENSG00000133317.14	11	0.000198803	0.00258444	13	0.00620543	Yes	Yes
Colon-Sigmoid	317	RARRES3	ENSG00000133321.10	11	0.00391021	0.0508328	13	0.056715	No	No
Colon-Sigmoid	317	HRASLS2	ENSG00000133328.3	11	4.43948e-05	0.000577133	13	0.00187096	Yes	Yes
Colon-Sigmoid	317	PLA2G16	ENSG00000176485.11	11	4.46462e-23	5.80401e-22	13	1.62548e-20	Yes	Yes
Colon-Sigmoid	317	ATL3	ENSG00000184743.12	11	0.000226903	0.00294974	13	0.0068771	Yes	Yes
Colon-Sigmoid	317	RTN3	ENSG00000133318.13	11	0.00518822	0.0674469	13	0.0723947	No	No
Colon-Sigmoid	317	C11orf95	ENSG00000188070.9	11	0.000741686	0.00964192	13	0.0161758	Yes	No
Colon-Sigmoid	317	C11orf84	ENSG00000168005.8	11	2.70731e-06	3.5195e-05	13	0.000161339	Yes	Yes
Colon-Sigmoid	317	MARK2	ENSG00000072518.20	11	0.00321871	0.0450619	14	0.0512818	No	No
Colon-Sigmoid	317	RCOR2	ENSG00000167771.5	11	0.00367662	0.0477961	13	0.0538431	No	No
Colon-Sigmoid	317	NAA40	ENSG00000110583.12	11	0.00208215	0.027068	13	0.0343894	Yes	No
Colon-Sigmoid	317	COX8A	ENSG00000176340.3	11	0.00108529	0.0141088	13	0.0213165	Yes	No
Colon-Sigmoid	317	OTUB1	ENSG00000167770.11	11	0.000553726	0.00719844	13	0.0130963	Yes	No
Colon-Sigmoid	317	MACROD1	ENSG00000133315.10	11	0.0040684	0.0569576	14	0.0625672	No	No
Colon-Sigmoid	317	FLRT1	ENSG00000126500.3	11	0.000876158	0.0113901	13	0.0182249	Yes	No
Colon-Sigmoid	317	STIP1	ENSG00000168439.16	11	0.000711511	0.00853814	12	0.0148269	Yes	No
Colon-Sigmoid	317	FERMT3	ENSG00000149781.12	11	0.000405066	0.0048608	12	0.00991408	Yes	Yes
Colon-Sigmoid	317	TRPT1	ENSG00000149743.13	11	2.58254e-10	3.09905e-09	12	2.63008e-08	Yes	Yes
Colon-Sigmoid	317	NUDT22	ENSG00000149761.8	11	0.00781639	0.0937966	12	0.0974728	No	No
Colon-Sigmoid	317	DNAJC4	ENSG00000110011.13	11	0.000306165	0.00367398	12	0.0081109	Yes	Yes
Colon-Sigmoid	317	VEGFB	ENSG00000173511.9	11	0.00615393	0.0738471	12	0.0784191	No	No
Colon-Sigmoid	317	FKBP2	ENSG00000173486.12	11	3.85065e-11	4.62078e-10	12	4.31594e-09	Yes	Yes
Colon-Sigmoid	317	PPP1R14B	ENSG00000173457.10	11	7.42371e-05	0.000890845	12	0.00267977	Yes	Yes
Colon-Sigmoid	317	RP11-783K16.13	ENSG00000257086.1	11	0.000580374	0.00696449	12	0.0127754	Yes	No
Colon-Sigmoid	317	PLCB3	ENSG00000149782.11	11	0.00392977	0.0471572	12	0.0532371	No	No
Colon-Sigmoid	317	BAD	ENSG00000002330.13	11	0.000914727	0.0109767	12	0.0177313	Yes	No
Colon-Sigmoid	317	GPR137	ENSG00000173264.14	11	0.00900008	0.108001	12	0.111024	No	No
Colon-Sigmoid	317	KCNK4	ENSG00000182450.12	11	4.2409e-06	5.08908e-05	12	0.000225115	Yes	Yes
Colon-Sigmoid	317	TEX40	ENSG00000219435.5	11	0.00137333	0.0151066	11	0.0223766	Yes	No
Colon-Sigmoid	317	ESRRA	ENSG00000173153.13	11	0.00434018	0.047742	11	0.0537957	No	No
Colon-Sigmoid	317	TRMT112	ENSG00000173113.6	11	0.00099315	0.0109247	11	0.0176791	Yes	No
Colon-Sigmoid	317	PRDX5	ENSG00000126432.13	11	0.00244809	0.026929	11	0.0342615	Yes	No
Colon-Sigmoid	317	CCDC88B	ENSG00000168071.21	11	3.15598e-18	3.47158e-17	11	6.86806e-16	Yes	Yes
Colon-Sigmoid	317	RPS6KA4	ENSG00000162302.12	11	0.000151007	0.00166107	11	0.004403	Yes	Yes
Colon-Sigmoid	317	AP003774.4	ENSG00000181908.5	11	0.00307991	0.033879	11	0.0408811	Yes	No
Colon-Sigmoid	317	NRXN2	ENSG00000110076.18	11	1.91923e-05	0.000230307	12	0.000859468	Yes	Yes
Colon-Sigmoid	317	RASGRP2	ENSG00000068831.18	11	0.00282639	0.0339166	12	0.040921	Yes	No
Colon-Sigmoid	317	PYGM	ENSG00000068976.13	11	0.00274079	0.0328895	12	0.0399479	Yes	No
Colon-Sigmoid	317	SF1	ENSG00000168066.20	11	0.00206438	0.0247726	12	0.0322059	Yes	No
Colon-Sigmoid	317	AP001462.6	ENSG00000269038.1	11	0.00782633	0.093916	12	0.0975842	No	No
Colon-Sigmoid	317	MAP4K2	ENSG00000168067.11	11	6.08492e-05	0.00073019	12	0.00227537	Yes	Yes
Colon-Sigmoid	317	MEN1	ENSG00000133895.14	11	0.000235239	0.00282287	12	0.0066444	Yes	Yes
Colon-Sigmoid	317	CDC42BPG	ENSG00000171219.8	11	0.000349214	0.00419057	12	0.00887847	Yes	Yes
Colon-Sigmoid	317	EHD1	ENSG00000110047.17	11	0.000677316	0.00812779	12	0.0143247	Yes	No
Colon-Sigmoid	317	MIR194-2HG	ENSG00000229719.5	11	0.00391346	0.0469615	12	0.0530597	No	No
Colon-Sigmoid	317	ATG2A	ENSG00000110046.12	11	0.000457338	0.00548806	12	0.0108168	Yes	No
Colon-Sigmoid	317	PPP2R5B	ENSG00000068971.13	11	0.00343479	0.0412174	12	0.0477126	Yes	No
Colon-Sigmoid	317	BATF2	ENSG00000168062.9	11	0.000659577	0.00791492	12	0.0140407	Yes	No
Colon-Sigmoid	317	ARL2	ENSG00000213465.7	11	2.85276e-19	3.42331e-18	12	7.30469e-17	Yes	Yes
Colon-Sigmoid	317	SNX15	ENSG00000110025.12	11	4.37036e-12	5.24443e-11	12	5.46836e-10	Yes	Yes
Colon-Sigmoid	317	SAC3D1	ENSG00000168061.14	11	0.000102619	0.00123142	12	0.00347263	Yes	Yes
Colon-Sigmoid	317	NAALADL1	ENSG00000168060.15	11	0.000396973	0.00476367	12	0.00976984	Yes	Yes
Colon-Sigmoid	317	CDCA5	ENSG00000146670.9	11	0.015754	0.189048	12	0.190504	No	No
Colon-Sigmoid	317	ZFPL1	ENSG00000162300.11	11	0.000654272	0.00785127	12	0.0139541	Yes	No
Colon-Sigmoid	317	VPS51	ENSG00000149823.8	11	0.0154207	0.185049	12	0.186568	No	No
Colon-Sigmoid	317	TM7SF2	ENSG00000149809.14	11	0.00102478	0.0122974	12	0.019264	Yes	No
Colon-Sigmoid	317	ZNHIT2	ENSG00000174276.6	11	0.00771833	0.09262	12	0.0963653	No	No
Colon-Sigmoid	317	FAU	ENSG00000149806.10	11	0.00302768	0.0363321	12	0.0432329	Yes	No
Colon-Sigmoid	317	MRPL49	ENSG00000149792.8	11	0.00144769	0.0173723	12	0.0248297	Yes	No
Colon-Sigmoid	317	SYVN1	ENSG00000162298.18	11	0.000383375	0.0046005	12	0.00952076	Yes	Yes
Colon-Sigmoid	317	CAPN1	ENSG00000014216.15	11	0.00215399	0.0258479	12	0.0332352	Yes	No
Colon-Sigmoid	317	POLA2	ENSG00000014138.8	11	7.47268e-08	8.96722e-07	12	5.39901e-06	Yes	Yes
Colon-Sigmoid	317	CDC42EP2	ENSG00000149798.4	11	0.00276201	0.0331441	12	0.0402027	Yes	No
Colon-Sigmoid	317	DPF2	ENSG00000133884.9	11	8.94921e-05	0.0010739	12	0.00312023	Yes	Yes
Colon-Sigmoid	317	TIGD3	ENSG00000173825.6	11	0.000169439	0.00203327	12	0.00514897	Yes	Yes
Colon-Sigmoid	317	SLC25A45	ENSG00000162241.12	11	0.00224021	0.0268826	12	0.0342194	Yes	No
Colon-Sigmoid	317	FRMD8	ENSG00000126391.13	11	0.00105224	0.0126268	12	0.0196547	Yes	No
Colon-Sigmoid	317	NEAT1	ENSG00000245532.7	11	4.33406e-25	5.20088e-24	12	1.66465e-22	Yes	Yes
Colon-Sigmoid	317	MALAT1	ENSG00000251562.7	11	0.00101466	0.0111613	11	0.0179534	Yes	No
Colon-Sigmoid	317	SCYL1	ENSG00000142186.16	11	0.000309877	0.00371852	12	0.00818404	Yes	Yes
Colon-Sigmoid	317	LTBP3	ENSG00000168056.15	11	0.000613057	0.00735668	12	0.0133072	Yes	No
Colon-Sigmoid	317	SSSCA1	ENSG00000173465.7	11	0.000377326	0.00452791	12	0.00941014	Yes	Yes
Colon-Sigmoid	317	FAM89B	ENSG00000176973.7	11	0.000484919	0.00581903	12	0.0112514	Yes	No
Colon-Sigmoid	317	EHBP1L1	ENSG00000173442.12	11	0.00628296	0.0753955	12	0.0799062	No	No
Colon-Sigmoid	317	KCNK7	ENSG00000173338.12	11	1.03494e-08	1.24193e-07	12	8.39378e-07	Yes	Yes
Colon-Sigmoid	317	MAP3K11	ENSG00000173327.7	11	1.38379e-15	1.66055e-14	12	2.5859e-13	Yes	Yes
Colon-Sigmoid	317	PCNX3	ENSG00000197136.4	11	1.04139e-05	0.000114553	11	0.000464641	Yes	Yes
Colon-Sigmoid	317	SIPA1	ENSG00000213445.9	11	0.000238113	0.00261925	11	0.00627303	Yes	Yes
Colon-Sigmoid	317	RELA	ENSG00000173039.18	11	0.000577793	0.00635573	11	0.0119916	Yes	No
Colon-Sigmoid	317	KAT5	ENSG00000172977.12	11	0.000556977	0.00612675	11	0.0116726	Yes	No
Colon-Sigmoid	317	RNASEH2C	ENSG00000172922.8	11	2.08077e-10	2.28884e-09	11	1.97047e-08	Yes	Yes
Colon-Sigmoid	317	RP11-770G2.2	ENSG00000255557.1	11	0.000395737	0.00435311	11	0.00913537	Yes	Yes
Colon-Sigmoid	317	AP5B1	ENSG00000254470.2	11	0.000317912	0.00349703	11	0.00781361	Yes	Yes
Colon-Sigmoid	317	OVOL1	ENSG00000172818.9	11	0.00430645	0.047371	11	0.0534448	No	No
Colon-Sigmoid	317	CFL1	ENSG00000172757.12	11	0.00143541	0.0157896	11	0.023137	Yes	No
Colon-Sigmoid	317	SNX32	ENSG00000172803.17	11	5.35525e-44	5.89078e-43	11	6.21096e-41	Yes	Yes
Colon-Sigmoid	317	MUS81	ENSG00000172732.11	11	0.000231158	0.00254273	11	0.00613405	Yes	Yes
Colon-Sigmoid	317	EFEMP2	ENSG00000172638.12	11	0.00220977	0.0243075	11	0.0317417	Yes	No
Colon-Sigmoid	317	CTSW	ENSG00000172543.7	11	2.89443e-30	3.18387e-29	11	1.40561e-27	Yes	Yes
Colon-Sigmoid	317	FIBP	ENSG00000172500.12	11	1.92735e-07	2.12008e-06	11	1.20943e-05	Yes	Yes
Colon-Sigmoid	317	CCDC85B	ENSG00000175602.3	11	0.00945338	0.103987	11	0.107217	No	No
Colon-Sigmoid	317	FOSL1	ENSG00000175592.8	11	0.000783033	0.00861336	11	0.0149266	Yes	No
Colon-Sigmoid	317	C11orf68	ENSG00000175573.6	11	0.00134489	0.0147938	11	0.0220288	Yes	No
Colon-Sigmoid	317	DRAP1	ENSG00000175550.7	11	0.0131336	0.14447	11	0.146638	No	No
Colon-Sigmoid	317	SART1	ENSG00000175467.14	11	0.0135206	0.148726	11	0.150787	No	No
Colon-Sigmoid	317	EIF1AD	ENSG00000175376.8	11	0.000126157	0.00126157	10	0.00354371	Yes	Yes
Colon-Sigmoid	317	BANF1	ENSG00000175334.7	11	6.82444e-06	6.82444e-05	10	0.000292564	Yes	Yes
Colon-Sigmoid	317	CST6	ENSG00000175315.2	11	1.43971e-05	0.000143971	10	0.000569026	Yes	Yes
Colon-Sigmoid	317	CATSPER1	ENSG00000175294.5	11	0.00124772	0.0124772	10	0.0194813	Yes	No
Colon-Sigmoid	317	GAL3ST3	ENSG00000175229.6	11	0.0119561	0.119561	10	0.122288	No	No
Colon-Sigmoid	317	SF3B2	ENSG00000087365.15	11	9.75255e-14	9.75255e-13	10	1.24416e-11	Yes	Yes
Colon-Sigmoid	317	PACS1	ENSG00000175115.11	11	9.56707e-05	0.000956707	10	0.00284425	Yes	Yes
Colon-Sigmoid	317	KLC2	ENSG00000174996.11	11	0.000874906	0.00787416	9	0.0139794	Yes	No
Colon-Sigmoid	317	RAB1B	ENSG00000174903.15	11	1.06725e-05	9.60521e-05	9	0.000398067	Yes	Yes
Colon-Sigmoid	317	RP11-867G23.3	ENSG00000245156.1	11	0.00237844	0.0214059	9	0.0288589	Yes	No
Colon-Sigmoid	317	CNIH2	ENSG00000174871.10	11	0.00220411	0.019837	9	0.027315	Yes	No
Colon-Sigmoid	317	YIF1A	ENSG00000174851.15	11	1.71007e-05	0.000153906	9	0.000603238	Yes	Yes
Colon-Sigmoid	317	TMEM151A	ENSG00000179292.4	11	0.00619549	0.0557594	9	0.0614392	No	No
Colon-Sigmoid	317	CD248	ENSG00000174807.3	11	0.000723194	0.00650874	9	0.0122019	Yes	No
Colon-Sigmoid	317	RIN1	ENSG00000174791.10	11	0.00319594	0.0287635	9	0.0359473	Yes	No
Colon-Sigmoid	317	BRMS1	ENSG00000174744.13	11	0.000340932	0.00306839	9	0.00707913	Yes	Yes
Colon-Sigmoid	317	B4GAT1	ENSG00000174684.6	11	2.06234e-06	1.8561e-05	9	8.98671e-05	Yes	Yes
Colon-Sigmoid	317	SLC29A2	ENSG00000174669.11	11	0.00371759	0.0334583	9	0.0405016	Yes	No
Colon-Sigmoid	317	NPAS4	ENSG00000174576.9	11	0.00661945	0.0595751	9	0.0650478	No	No
Colon-Sigmoid	317	MRPL11	ENSG00000174547.13	11	0.0130556	0.117501	9	0.120251	No	No
Colon-Sigmoid	317	PELI3	ENSG00000174516.14	11	0.00159219	0.0143297	9	0.0215384	Yes	No
Colon-Sigmoid	317	DPP3	ENSG00000254986.7	11	0.00010149	0.000913406	9	0.00273732	Yes	Yes
Colon-Sigmoid	317	BBS1	ENSG00000174483.19	11	0.00159328	0.0143395	9	0.0215441	Yes	No
Colon-Sigmoid	317	ZDHHC24	ENSG00000174165.7	11	0.00121738	0.0109564	9	0.017709	Yes	No
Colon-Sigmoid	317	ACTN3	ENSG00000248746.5	11	5.66816e-19	5.10135e-18	9	1.07699e-16	Yes	Yes
Colon-Sigmoid	317	CTSF	ENSG00000174080.10	11	3.23117e-12	2.90806e-11	9	3.11933e-10	Yes	Yes
Colon-Sigmoid	317	CCDC87	ENSG00000182791.4	11	0.00102311	0.009208	9	0.0156218	Yes	No
Colon-Sigmoid	317	CCS	ENSG00000173992.8	11	0.000744034	0.00669631	9	0.0124301	Yes	No
Colon-Sigmoid	317	RBM14	ENSG00000239306.4	11	0.000196004	0.00176404	9	0.00460643	Yes	Yes
Colon-Sigmoid	317	RBM4	ENSG00000173933.19	11	0.0019848	0.0178632	9	0.0253107	Yes	No
Colon-Sigmoid	317	RBM4B	ENSG00000173914.11	11	0.00230078	0.020707	9	0.0281828	Yes	No
Colon-Sigmoid	317	SPTBN2	ENSG00000173898.11	11	0.00110895	0.0110895	10	0.017874	Yes	No
Colon-Sigmoid	317	C11orf80	ENSG00000173715.15	11	5.89596e-08	7.07516e-07	12	4.31491e-06	Yes	Yes
Colon-Sigmoid	317	RCE1	ENSG00000173653.7	11	0.00417739	0.0459513	11	0.0520989	No	No
Colon-Sigmoid	317	PC	ENSG00000173599.13	11	0.00419571	0.0545442	13	0.0603004	No	No
Colon-Sigmoid	317	LRFN4	ENSG00000173621.8	11	4.81612e-06	5.29773e-05	11	0.000233251	Yes	Yes
Colon-Sigmoid	317	C11orf86	ENSG00000173237.4	11	0.000515474	0.00618568	12	0.0117599	Yes	No
Colon-Sigmoid	317	RHOD	ENSG00000173156.6	11	1.83422e-39	2.20106e-38	12	1.73796e-36	Yes	Yes
Colon-Sigmoid	317	KDM2A	ENSG00000173120.14	11	0.00072939	0.00948206	13	0.0159843	Yes	No
Colon-Sigmoid	317	GRK2	ENSG00000173020.10	11	0.00663933	0.079672	12	0.0839777	No	No
Colon-Sigmoid	317	ANKRD13D	ENSG00000172932.14	11	2.08162e-06	2.49794e-05	12	0.000117592	Yes	Yes
Colon-Sigmoid	317	SSH3	ENSG00000172830.12	11	0.00242168	0.0290601	12	0.0362221	Yes	No
Colon-Sigmoid	317	RAD9A	ENSG00000172613.7	11	1.87414e-20	2.43638e-19	13	5.69358e-18	Yes	Yes
Colon-Sigmoid	317	POLD4	ENSG00000175482.8	11	0.0028143	0.0337716	12	0.0407762	Yes	No
Colon-Sigmoid	317	CTC-1337H24.3	ENSG00000274251.1	11	0.000172391	0.00206869	12	0.00521728	Yes	Yes
Colon-Sigmoid	317	CLCF1	ENSG00000175505.10	11	0.00405052	0.0486063	12	0.0545808	No	No
Colon-Sigmoid	317	CTC-1337H24.4	ENSG00000275484.1	11	0.00312334	0.0374801	12	0.0442669	Yes	No
Colon-Sigmoid	317	PPP1CA	ENSG00000172531.14	11	0.00164399	0.0213719	13	0.0288259	Yes	No
Colon-Sigmoid	317	TBC1D10C	ENSG00000175463.11	11	0.000360197	0.00432236	12	0.00908596	Yes	Yes
Colon-Sigmoid	317	CARNS1	ENSG00000172508.10	11	0.000106046	0.00127255	12	0.0035645	Yes	Yes
Colon-Sigmoid	317	RPS6KB2	ENSG00000175634.14	11	6.60459e-09	8.58596e-08	13	5.91448e-07	Yes	Yes
Colon-Sigmoid	317	CORO1B	ENSG00000172725.13	11	0.00827095	0.107522	13	0.110557	No	No
Colon-Sigmoid	317	CABP4	ENSG00000175544.13	11	0.000555545	0.00722208	13	0.013126	Yes	No
Colon-Sigmoid	317	TMEM134	ENSG00000172663.8	11	0.00631888	0.0821455	13	0.086326	No	No
Colon-Sigmoid	317	AIP	ENSG00000110711.9	11	0.000490149	0.00637194	13	0.0120095	Yes	No
Colon-Sigmoid	317	PITPNM1	ENSG00000110697.12	11	0.000861663	0.0112016	13	0.0179862	Yes	No
Colon-Sigmoid	317	CDK2AP2	ENSG00000167797.7	11	0.000217664	0.00282963	13	0.00665753	Yes	Yes
Colon-Sigmoid	317	GSTP1	ENSG00000084207.15	11	5.93146e-14	7.11775e-13	12	9.25824e-12	Yes	Yes
Colon-Sigmoid	317	NDUFV1	ENSG00000167792.11	11	0.000334115	0.0043435	13	0.00911895	Yes	Yes
Colon-Sigmoid	317	NUDT8	ENSG00000167799.9	11	1.02373e-06	1.33085e-05	13	6.61698e-05	Yes	Yes
Colon-Sigmoid	317	TBX10	ENSG00000167800.9	11	2.87957e-06	3.74344e-05	13	0.000170731	Yes	Yes
Colon-Sigmoid	317	ACY3	ENSG00000132744.7	11	0.000596864	0.00775923	13	0.0138274	Yes	No
Colon-Sigmoid	317	ALDH3B2	ENSG00000132746.14	11	0.00111112	0.0144445	13	0.0216565	Yes	No
Colon-Sigmoid	317	RP11-119D9.1	ENSG00000251637.6	11	0.000681211	0.0102182	15	0.0168678	Yes	No
Colon-Sigmoid	317	UNC93B1	ENSG00000110057.7	11	0.000476968	0.00715452	15	0.0130362	Yes	No
Colon-Sigmoid	317	ALDH3B1	ENSG00000006534.15	11	0.00456097	0.0684145	15	0.0733103	No	No
Colon-Sigmoid	317	NDUFS8	ENSG00000110717.12	11	1.76454e-09	2.6468e-08	15	1.97261e-07	Yes	Yes
Colon-Sigmoid	317	TCIRG1	ENSG00000110719.9	11	2.42687e-05	0.000388299	16	0.00133818	Yes	Yes
Colon-Sigmoid	317	CHKA	ENSG00000110721.11	11	0.00307707	0.0492331	16	0.0551947	No	No
Colon-Sigmoid	317	KMT5B	ENSG00000110066.14	11	0.00197026	0.0334945	17	0.0405293	Yes	No
Colon-Sigmoid	317	C11orf24	ENSG00000171067.10	11	2.20227e-08	3.96408e-07	18	2.50096e-06	Yes	Yes
Colon-Sigmoid	317	LRP5	ENSG00000162337.11	11	0.00266709	0.0506748	19	0.0565634	No	No
Colon-Sigmoid	317	PPP6R3	ENSG00000110075.14	11	0.00333559	0.0700473	21	0.0748452	No	No
Colon-Sigmoid	317	CTD-2007L18.5	ENSG00000260808.1	11	0.000125464	0.00250928	20	0.0060705	Yes	Yes
Colon-Sigmoid	317	GAL	ENSG00000069482.6	11	0.0011188	0.0223761	20	0.0298215	Yes	No
Colon-Sigmoid	317	TESMIN	ENSG00000132749.10	11	5.72867e-07	1.14573e-05	20	5.74438e-05	Yes	Yes
Colon-Sigmoid	317	CPT1A	ENSG00000110090.12	11	0.00393632	0.0787265	20	0.0830845	No	No
Colon-Sigmoid	317	RP11-757G1.6	ENSG00000250508.1	11	7.84288e-22	1.41172e-20	18	3.60965e-19	Yes	Yes
Colon-Sigmoid	317	MRPL21	ENSG00000197345.12	11	4.4622e-73	8.03197e-72	18	5.33203e-69	Yes	Yes
Colon-Sigmoid	317	IGHMBP2	ENSG00000132740.8	11	1.41414e-09	2.54546e-08	18	1.89945e-07	Yes	Yes
Colon-Sigmoid	317	MRGPRD	ENSG00000172938.3	11	4.6596e-28	8.38728e-27	18	3.24695e-25	Yes	Yes
Colon-Sigmoid	317	MRGPRF	ENSG00000172935.8	11	0.000872926	0.0165856	19	0.0240169	Yes	No
Colon-Sigmoid	317	TPCN2	ENSG00000162341.16	11	4.59887e-15	9.65763e-14	21	1.37712e-12	Yes	Yes
Colon-Sigmoid	317	RP11-554A11.7	ENSG00000260895.1	11	2.97095e-07	5.94189e-06	20	3.13151e-05	Yes	Yes
Colon-Sigmoid	317	RP11-554A11.8	ENSG00000261070.1	11	1.39818e-05	0.000279636	20	0.00101812	Yes	Yes
Colon-Sigmoid	317	MYEOV	ENSG00000172927.7	11	8.46795e-05	0.00177827	21	0.00463457	Yes	Yes
Colon-Sigmoid	317	CCND1	ENSG00000110092.3	11	0.00710418	0.149188	21	0.15123	No	No
Colon-Sigmoid	317	ORAOV1	ENSG00000149716.12	11	0.00018812	0.00395052	21	0.00851891	Yes	Yes
Colon-Sigmoid	317	RP11-626H12.1	ENSG00000255191.1	11	0.00100724	0.0201449	20	0.0276031	Yes	No
Colon-Sigmoid	317	ANO1	ENSG00000131620.17	11	0.00197513	0.0395027	20	0.0461448	Yes	No
Colon-Sigmoid	317	FADD	ENSG00000168040.4	11	0.000773111	0.0146891	19	0.0219087	Yes	No
Colon-Sigmoid	317	PPFIA1	ENSG00000131626.16	11	1.23104e-17	2.46209e-16	20	4.5262e-15	Yes	Yes
Colon-Sigmoid	317	CTTN	ENSG00000085733.15	11	0.00150434	0.0300868	20	0.0372299	Yes	No
Colon-Sigmoid	317	SHANK2	ENSG00000162105.17	11	0.000554113	0.0149611	27	0.0222191	Yes	No
Colon-Sigmoid	317	DHCR7	ENSG00000172893.15	11	0.003709	0.063053	17	0.0682753	No	No
Colon-Sigmoid	317	NADSYN1	ENSG00000172890.11	11	9.17161e-10	1.55917e-08	17	1.20252e-07	Yes	Yes
Colon-Sigmoid	317	KRTAP5-7	ENSG00000244411.3	11	0.00144617	0.0245848	17	0.0320269	Yes	No
Colon-Sigmoid	317	KRTAP5-8	ENSG00000241233.3	11	0.000828896	0.0140912	17	0.0212943	Yes	No
Colon-Sigmoid	317	KRTAP5-9	ENSG00000254997.3	11	8.77493e-06	0.000149174	17	0.000587259	Yes	Yes
Colon-Sigmoid	317	KRTAP5-10	ENSG00000204572.9	11	0.00134073	0.0227924	17	0.0302436	Yes	No
Colon-Sigmoid	317	FAM86C1	ENSG00000158483.15	11	1.54874e-07	2.63286e-06	17	1.47381e-05	Yes	Yes
Colon-Sigmoid	317	ZNF705E	ENSG00000214534.5	11	0.002194	0.0372981	17	0.0441071	Yes	No
Colon-Sigmoid	317	RP11-849H4.2	ENSG00000254469.7	11	7.70729e-06	0.000131024	17	0.000523511	Yes	Yes
Colon-Sigmoid	317	RNF121	ENSG00000137522.17	11	0.000732902	0.0124593	17	0.0194666	Yes	No
Colon-Sigmoid	317	IL18BP	ENSG00000137496.17	11	0.00154915	0.0263356	17	0.0336859	Yes	No
Colon-Sigmoid	317	NUMA1	ENSG00000137497.17	11	0.000243268	0.00413556	17	0.0087931	Yes	Yes
Colon-Sigmoid	317	LRTOMT	ENSG00000184154.13	11	0.00689412	0.1172	17	0.119971	No	No
Colon-Sigmoid	317	LAMTOR1	ENSG00000149357.9	11	0.000497632	0.00845974	17	0.0147245	Yes	No
Colon-Sigmoid	317	ANAPC15	ENSG00000110200.8	11	0.0151165	0.25698	17	0.257742	No	No
Colon-Sigmoid	317	FOLR3	ENSG00000110203.8	11	1.76914e-05	0.000300753	17	0.00108338	Yes	Yes
Colon-Sigmoid	317	FOLR1	ENSG00000110195.12	11	1.60252e-07	2.56403e-06	16	1.44159e-05	Yes	Yes
Colon-Sigmoid	317	FOLR2	ENSG00000165457.13	11	0.00660056	0.105609	16	0.108752	No	No
Colon-Sigmoid	317	INPPL1	ENSG00000165458.13	11	0.00137797	0.0220475	16	0.0294909	Yes	No
Colon-Sigmoid	317	PHOX2A	ENSG00000165462.5	11	0.00172283	0.0275654	16	0.0348214	Yes	No
Colon-Sigmoid	317	CLPB	ENSG00000162129.12	11	0.000621937	0.0105729	17	0.0172891	Yes	No
Colon-Sigmoid	317	LINC01537	ENSG00000227467.3	11	1.56829e-05	0.00021956	14	0.000825378	Yes	Yes
Colon-Sigmoid	317	PDE2A	ENSG00000186642.15	11	0.000911364	0.0136705	15	0.0208357	Yes	No
Colon-Sigmoid	317	ARAP1	ENSG00000186635.14	11	0.000115335	0.00161469	14	0.00430887	Yes	Yes
Colon-Sigmoid	317	STARD10	ENSG00000214530.8	11	2.72269e-09	3.5395e-08	13	2.59477e-07	Yes	Yes
Colon-Sigmoid	317	ATG16L2	ENSG00000168010.10	11	2.84605e-07	3.69986e-06	13	2.02616e-05	Yes	Yes
Colon-Sigmoid	317	FCHSD2	ENSG00000137478.14	11	0.000918845	0.0128638	14	0.0199129	Yes	No
Colon-Sigmoid	317	P2RY2	ENSG00000175591.11	11	0.000103403	0.00124083	12	0.00349532	Yes	Yes
Colon-Sigmoid	317	P2RY6	ENSG00000171631.14	11	0.00114937	0.0137925	12	0.0209612	Yes	No
Colon-Sigmoid	317	ARHGEF17	ENSG00000110237.3	11	0.000192536	0.00231044	12	0.00568883	Yes	Yes
Colon-Sigmoid	317	RELT	ENSG00000054967.12	11	0.000330659	0.00429856	13	0.00905162	Yes	Yes
Colon-Sigmoid	317	FAM168A	ENSG00000054965.10	11	0.00031895	0.00478426	15	0.00979698	Yes	Yes
Colon-Sigmoid	317	PLEKHB1	ENSG00000021300.13	11	0.000808467	0.0105101	13	0.0172275	Yes	No
Colon-Sigmoid	317	RAB6A	ENSG00000175582.19	11	7.83127e-05	0.00109638	14	0.00317011	Yes	Yes
Colon-Sigmoid	317	MRPL48	ENSG00000175581.13	11	0.000315065	0.00409584	13	0.00873247	Yes	Yes
Colon-Sigmoid	317	COA4	ENSG00000181924.6	11	0.00171641	0.0223133	13	0.0297577	Yes	No
Colon-Sigmoid	317	PAAF1	ENSG00000175575.12	11	1.65608e-23	2.1529e-22	13	6.23401e-21	Yes	Yes
Colon-Sigmoid	317	DNAJB13	ENSG00000187726.8	11	0.00218448	0.0283983	13	0.0356001	Yes	No
Colon-Sigmoid	317	UCP2	ENSG00000175567.8	11	3.66393e-06	4.76311e-05	13	0.000212162	Yes	Yes
Colon-Sigmoid	317	UCP3	ENSG00000175564.12	11	0.000974581	0.0126696	13	0.0197011	Yes	No
Colon-Sigmoid	317	C2CD3	ENSG00000168014.16	11	0.00164773	0.0247159	15	0.0321533	Yes	No
Colon-Sigmoid	317	PPME1	ENSG00000214517.9	11	0.000301974	0.0045296	15	0.00941208	Yes	Yes
Colon-Sigmoid	317	P4HA3	ENSG00000149380.11	11	7.02749e-07	1.05412e-05	15	5.31181e-05	Yes	Yes
Colon-Sigmoid	317	PGM2L1	ENSG00000165434.7	11	6.44841e-06	9.67262e-05	15	0.000400212	Yes	Yes
Colon-Sigmoid	317	KCNE3	ENSG00000175538.10	11	3.61543e-14	5.42315e-13	15	7.1369e-12	Yes	Yes
Colon-Sigmoid	317	LIPT2	ENSG00000175536.6	11	0.000534271	0.00801407	15	0.0141605	Yes	No
Colon-Sigmoid	317	AP001372.2	ENSG00000254837.2	11	4.93391e-05	0.000740086	15	0.00229981	Yes	Yes
Colon-Sigmoid	317	POLD3	ENSG00000077514.8	11	0.00668525	0.100279	15	0.10368	No	No
Colon-Sigmoid	317	CHRDL2	ENSG00000054938.15	11	0.00178813	0.026822	15	0.0341595	Yes	No
Colon-Sigmoid	317	RNF169	ENSG00000166439.5	11	0.000559288	0.00838933	15	0.0146374	Yes	No
Colon-Sigmoid	317	XRRA1	ENSG00000166435.15	11	5.38635e-119	8.07953e-118	15	1.44817e-113	Yes	Yes
Colon-Sigmoid	317	SPCS2	ENSG00000118363.11	11	0.000738936	0.0103451	14	0.0170287	Yes	No
Colon-Sigmoid	317	NEU3	ENSG00000162139.9	11	1.25978e-17	1.7637e-16	14	3.28271e-15	Yes	Yes
Colon-Sigmoid	317	SLCO2B1	ENSG00000137491.14	11	0.000318467	0.00477701	15	0.00978886	Yes	Yes
Colon-Sigmoid	317	TPBGL	ENSG00000261594.3	11	0.00131865	0.0197797	15	0.0272549	Yes	No
Colon-Sigmoid	317	ARRB1	ENSG00000137486.16	11	0.000158357	0.00253371	16	0.00611721	Yes	Yes
Colon-Sigmoid	317	RPS3	ENSG00000149273.14	11	1.0294e-10	1.54409e-09	15	1.36135e-08	Yes	Yes
Colon-Sigmoid	317	KLHL35	ENSG00000149243.15	11	0.00557291	0.0835937	15	0.087709	No	No
Colon-Sigmoid	317	GDPD5	ENSG00000158555.14	11	0.00672213	0.100832	15	0.104228	No	No
Colon-Sigmoid	317	SERPINH1	ENSG00000149257.13	11	0.00192006	0.0268808	14	0.0342194	Yes	No
Colon-Sigmoid	317	MAP6	ENSG00000171533.11	11	0.00375691	0.0563536	15	0.0619645	No	No
Colon-Sigmoid	317	MOGAT2	ENSG00000166391.14	11	0.00164045	0.0246068	15	0.0320413	Yes	No
Colon-Sigmoid	317	DGAT2	ENSG00000062282.14	11	0.001119	0.016785	15	0.0242195	Yes	No
Colon-Sigmoid	317	UVRAG	ENSG00000198382.8	11	0.000101666	0.00182999	18	0.00473725	Yes	Yes
Colon-Sigmoid	317	WNT11	ENSG00000085741.12	11	0.000286592	0.00458546	16	0.00949623	Yes	Yes
Colon-Sigmoid	317	RP11-619A14.3	ENSG00000255362.1	11	1.11949e-05	0.000179119	16	0.000687185	Yes	Yes
Colon-Sigmoid	317	THAP12	ENSG00000137492.7	11	0.00084298	0.0134877	16	0.0206168	Yes	No
Colon-Sigmoid	317	RP11-111M22.2	ENSG00000179240.9	11	0.00304812	0.04877	16	0.054744	No	No
Colon-Sigmoid	317	RP11-111M22.4	ENSG00000272301.1	11	0.00126132	0.0201811	16	0.0276316	Yes	No
Colon-Sigmoid	317	RP11-111M22.5	ENSG00000271757.1	11	0.000301342	0.00482148	16	0.00985407	Yes	Yes
Colon-Sigmoid	317	RP11-111M22.3	ENSG00000255135.3	11	0.000104665	0.00167464	16	0.00442849	Yes	Yes
Colon-Sigmoid	317	EMSY	ENSG00000158636.16	11	0.000120802	0.00193283	16	0.00494704	Yes	Yes
Colon-Sigmoid	317	RP11-672A2.5	ENSG00000255363.2	11	7.87931e-05	0.0011819	15	0.00336046	Yes	Yes
Colon-Sigmoid	317	RP11-672A2.4	ENSG00000254810.1	11	9.04299e-05	0.00135645	15	0.00375897	Yes	Yes
Colon-Sigmoid	317	LRRC32	ENSG00000137507.11	11	0.01066	0.17056	16	0.172285	No	No
Colon-Sigmoid	317	TSKU	ENSG00000182704.7	11	1.5727e-05	0.000235905	15	0.000878529	Yes	Yes
Colon-Sigmoid	317	ACER3	ENSG00000078124.11	11	0.00257497	0.0437745	17	0.0500711	No	No
Colon-Sigmoid	317	B3GNT6	ENSG00000198488.10	11	0.00249853	0.042475	17	0.0488622	Yes	No
Colon-Sigmoid	317	CAPN5	ENSG00000149260.15	11	3.26267e-05	0.000587281	18	0.00190042	Yes	Yes
Colon-Sigmoid	317	MYO7A	ENSG00000137474.19	11	3.85369e-10	7.32201e-09	19	5.90372e-08	Yes	Yes
Colon-Sigmoid	317	GDPD4	ENSG00000178795.9	11	0.00020509	0.00369163	18	0.00813984	Yes	Yes
Colon-Sigmoid	317	PAK1	ENSG00000149269.9	11	0.000634765	0.0114258	18	0.018269	Yes	No
Colon-Sigmoid	317	CLNS1A	ENSG00000074201.8	11	2.10581e-06	3.79045e-05	18	0.000172437	Yes	Yes
Colon-Sigmoid	317	AQP11	ENSG00000178301.3	11	0.000227084	0.00386043	17	0.00838617	Yes	Yes
Colon-Sigmoid	317	RSF1	ENSG00000048649.13	11	0.00185187	0.0314818	17	0.0385873	Yes	No
Colon-Sigmoid	317	AAMDC	ENSG00000087884.14	11	4.65745e-06	7.45192e-05	16	0.000317114	Yes	Yes
Colon-Sigmoid	317	INTS4	ENSG00000149262.16	11	5.59126e-06	8.94602e-05	16	0.000374034	Yes	Yes
Colon-Sigmoid	317	KCTD14	ENSG00000151364.16	11	2.40878e-08	3.85405e-07	16	2.43668e-06	Yes	Yes
Colon-Sigmoid	317	THRSP	ENSG00000151365.2	11	0.0047478	0.071217	15	0.0759275	No	No
Colon-Sigmoid	317	NDUFC2	ENSG00000151366.12	11	1.22155e-07	1.83233e-06	15	1.0557e-05	Yes	Yes
Colon-Sigmoid	317	ALG8	ENSG00000159063.12	11	7.93736e-05	0.00126998	16	0.00356109	Yes	Yes
Colon-Sigmoid	317	KCTD21	ENSG00000188997.7	11	0.0014524	0.021786	15	0.0292438	Yes	No
Colon-Sigmoid	317	USP35	ENSG00000118369.12	11	7.48552e-05	0.00119768	16	0.0033978	Yes	Yes
Colon-Sigmoid	317	GAB2	ENSG00000033327.12	11	0.00097085	0.0174753	18	0.0249464	Yes	No
Colon-Sigmoid	317	RP11-452H21.4	ENSG00000251323.2	11	0.000181831	0.0029093	16	0.00680495	Yes	Yes
Colon-Sigmoid	317	NARS2	ENSG00000137513.9	11	3.46885e-21	6.24393e-20	18	1.51443e-18	Yes	Yes
Colon-Sigmoid	317	TENM4	ENSG00000149256.15	11	2.39685e-07	5.51275e-06	23	2.92938e-05	Yes	Yes
Colon-Sigmoid	317	FAM181B	ENSG00000182103.4	11	0.000228692	0.00434514	19	0.0091197	Yes	Yes
Colon-Sigmoid	317	PRCP	ENSG00000137509.10	11	1.81422e-05	0.000380986	21	0.00131677	Yes	Yes
Colon-Sigmoid	317	DDIAS	ENSG00000165490.12	11	8.17849e-07	1.55391e-05	19	7.63705e-05	Yes	Yes
Colon-Sigmoid	317	RAB30	ENSG00000137502.9	11	0.00459561	0.0919122	20	0.0956809	No	No
Colon-Sigmoid	317	RAB30-AS1	ENSG00000246067.7	11	1.51567e-12	2.87977e-11	19	3.09084e-10	Yes	Yes
Colon-Sigmoid	317	PCF11	ENSG00000165494.11	11	0.00353422	0.0706844	20	0.0754225	No	No
Colon-Sigmoid	317	ANKRD42	ENSG00000137494.13	11	3.05322e-07	6.10644e-06	20	3.20691e-05	Yes	Yes
Colon-Sigmoid	317	CCDC90B	ENSG00000137500.9	11	7.84111e-11	1.48981e-09	19	1.31869e-08	Yes	Yes
Colon-Sigmoid	317	DLG2	ENSG00000150672.16	11	0.000667853	0.022707	34	0.0301661	Yes	No
Colon-Sigmoid	317	TMEM126B	ENSG00000171204.12	11	0.00168502	0.0269604	16	0.0342844	Yes	No
Colon-Sigmoid	317	TMEM126A	ENSG00000171202.6	11	0.00859205	0.137473	16	0.139765	No	No
Colon-Sigmoid	317	CREBZF	ENSG00000137504.13	11	0.00591794	0.100605	17	0.104005	No	No
Colon-Sigmoid	317	CCDC89	ENSG00000179071.4	11	0.00143686	0.0229897	16	0.0304222	Yes	No
Colon-Sigmoid	317	SYTL2	ENSG00000137501.17	11	0.000795279	0.014315	18	0.0215218	Yes	No
Colon-Sigmoid	317	PICALM	ENSG00000073921.17	11	4.34686e-06	8.25904e-05	19	0.0003484	Yes	Yes
Colon-Sigmoid	317	EED	ENSG00000074266.19	11	4.46453e-05	0.000937552	21	0.0027938	Yes	Yes
Colon-Sigmoid	317	HIKESHI	ENSG00000149196.15	11	0.000544535	0.0119798	22	0.0189169	Yes	No
Colon-Sigmoid	317	CCDC81	ENSG00000149201.9	11	5.8563e-10	1.28839e-08	22	1.00404e-07	Yes	Yes
Colon-Sigmoid	317	ME3	ENSG00000151376.16	11	0.000321761	0.00804403	25	0.0142044	Yes	No
Colon-Sigmoid	317	CTD-2005H7.1	ENSG00000254731.1	11	0.000125044	0.00300107	24	0.00696235	Yes	Yes
Colon-Sigmoid	317	CTD-2005H7.2	ENSG00000255250.1	11	1.36125e-05	0.0003267	24	0.00115956	Yes	Yes
Colon-Sigmoid	317	PRSS23	ENSG00000150687.11	11	0.000108347	0.00270869	25	0.00643564	Yes	Yes
Colon-Sigmoid	317	AP000654.4	ENSG00000269895.1	11	0.000597782	0.0143468	24	0.0215514	Yes	No
Colon-Sigmoid	317	FZD4	ENSG00000174804.3	11	0.00292941	0.0703059	24	0.0750916	No	No
Colon-Sigmoid	317	RP11-736K20.6	ENSG00000246523.7	11	0.000666365	0.0159928	24	0.0233717	Yes	No
Colon-Sigmoid	317	TMEM135	ENSG00000166575.16	11	0.000260162	0.00728455	28	0.0132034	Yes	No
Colon-Sigmoid	317	RAB38	ENSG00000123892.11	11	2.26609e-11	5.212e-10	23	4.84291e-09	Yes	Yes
Colon-Sigmoid	317	CTSC	ENSG00000109861.15	11	2.60407e-06	5.46855e-05	21	0.000240123	Yes	Yes
Colon-Sigmoid	317	NOX4	ENSG00000086991.12	11	0.00137409	0.0233595	17	0.0307593	Yes	No
Colon-Sigmoid	317	NAALAD2	ENSG00000077616.10	11	2.56168e-14	4.35485e-13	17	5.82511e-12	Yes	Yes
Colon-Sigmoid	317	CHORDC1	ENSG00000110172.11	11	0.000966571	0.0164317	17	0.0238789	Yes	No
Colon-Sigmoid	317	FAT3	ENSG00000165323.15	11	1.17778e-07	2.59111e-06	22	1.45407e-05	Yes	Yes
Colon-Sigmoid	317	SLC36A4	ENSG00000180773.14	11	0.00126831	0.0215612	17	0.0290094	Yes	No
Colon-Sigmoid	317	SMCO4	ENSG00000166002.6	11	6.73857e-10	1.21294e-08	18	9.47724e-08	Yes	Yes
Colon-Sigmoid	317	CEP295	ENSG00000166004.14	11	0.00385072	0.0693129	18	0.0741489	No	No
Colon-Sigmoid	317	TAF1D	ENSG00000166012.16	11	0.000232084	0.00417751	18	0.00886022	Yes	Yes
Colon-Sigmoid	317	C11orf54	ENSG00000182919.14	11	5.29625e-43	9.53324e-42	18	9.33737e-40	Yes	Yes
Colon-Sigmoid	317	MED17	ENSG00000042429.11	11	7.56444e-06	0.00013616	18	0.000541858	Yes	Yes
Colon-Sigmoid	317	VSTM5	ENSG00000214376.5	11	1.79796e-13	3.23632e-12	18	3.88005e-11	Yes	Yes
Colon-Sigmoid	317	HEPHL1	ENSG00000181333.11	11	2.16535e-52	3.6811e-51	17	6.10926e-49	Yes	Yes
Colon-Sigmoid	317	PANX1	ENSG00000110218.8	11	9.14522e-08	1.55469e-06	17	9.05335e-06	Yes	Yes
Colon-Sigmoid	317	GPR83	ENSG00000123901.8	11	2.23214e-07	3.57143e-06	16	1.96182e-05	Yes	Yes
Colon-Sigmoid	317	MRE11	ENSG00000020922.12	11	3.83461e-47	6.13538e-46	16	7.91155e-44	Yes	Yes
Colon-Sigmoid	317	ANKRD49	ENSG00000168876.8	11	0.000290252	0.00464403	16	0.00958393	Yes	Yes
Colon-Sigmoid	317	FUT4	ENSG00000196371.3	11	0.00416956	0.066713	16	0.0716885	No	No
Colon-Sigmoid	317	PIWIL4	ENSG00000134627.11	11	6.925e-05	0.001108	16	0.003197	Yes	Yes
Colon-Sigmoid	317	AMOTL1	ENSG00000166025.17	11	0.000758227	0.0128899	17	0.0199394	Yes	No
Colon-Sigmoid	317	CWC15	ENSG00000150316.11	11	6.38205e-12	1.02113e-10	16	1.02824e-09	Yes	Yes
Colon-Sigmoid	317	KDM4D	ENSG00000186280.6	11	0.00200533	0.0320853	16	0.0391595	Yes	No
Colon-Sigmoid	317	KDM4E	ENSG00000235268.2	11	7.94628e-05	0.0012714	16	0.00356296	Yes	Yes
Colon-Sigmoid	317	SRSF8	ENSG00000263465.4	11	8.87114e-05	0.00141938	16	0.00389721	Yes	Yes
Colon-Sigmoid	317	ENDOD1	ENSG00000149218.4	11	0.00394703	0.0631525	16	0.0683707	No	No
Colon-Sigmoid	317	SESN3	ENSG00000149212.11	11	6.56339e-05	0.00111578	17	0.0032153	Yes	Yes
Colon-Sigmoid	317	FAM76B	ENSG00000077458.12	11	0.00256597	0.0410555	16	0.0475558	Yes	No
Colon-Sigmoid	317	CEP57	ENSG00000166037.10	11	2.83828e-07	4.82508e-06	17	2.58916e-05	Yes	Yes
Colon-Sigmoid	317	MTMR2	ENSG00000087053.18	11	0.000603685	0.0108663	18	0.0176038	Yes	No
Colon-Sigmoid	317	MAML2	ENSG00000184384.13	11	0.00116862	0.024541	21	0.0319884	Yes	No
Colon-Sigmoid	317	CCDC82	ENSG00000149231.11	11	7.08885e-62	1.27599e-60	18	3.74933e-58	Yes	Yes
Colon-Sigmoid	317	JRKL	ENSG00000183340.6	11	0.000576735	0.010958	19	0.017709	Yes	No
Colon-Sigmoid	317	ARHGAP42	ENSG00000165895.17	11	1.969e-05	0.00051194	26	0.00169769	Yes	Yes
Colon-Sigmoid	317	TMEM133	ENSG00000170647.3	11	1.25424e-05	0.000288475	23	0.00104643	Yes	Yes
Colon-Sigmoid	317	PGR	ENSG00000082175.14	11	0.000110313	0.00253721	23	0.00612401	Yes	Yes
Colon-Sigmoid	317	TRPC6	ENSG00000137672.12	11	4.51681e-14	1.21954e-12	27	1.54481e-11	Yes	Yes
Colon-Sigmoid	317	ANGPTL5	ENSG00000187151.7	11	1.10125e-06	2.53287e-05	23	0.000119095	Yes	Yes
Colon-Sigmoid	317	CEP126	ENSG00000110318.13	11	6.11259e-11	1.4059e-09	23	1.24996e-08	Yes	Yes
Colon-Sigmoid	317	C11orf70	ENSG00000137691.12	11	4.24454e-06	8.91354e-05	21	0.000372763	Yes	Yes
Colon-Sigmoid	317	RP11-732A21.2	ENSG00000260008.1	11	0.00114642	0.0240748	21	0.0315136	Yes	No
Colon-Sigmoid	317	RP11-732A21.3	ENSG00000277459.1	11	0.0034858	0.0732018	21	0.0778299	No	No
Colon-Sigmoid	317	YAP1	ENSG00000137693.13	11	0.00411302	0.0904863	22	0.0943116	No	No
Colon-Sigmoid	317	BIRC3	ENSG00000023445.13	11	0.00191932	0.042225	22	0.0486337	Yes	No
Colon-Sigmoid	317	BIRC2	ENSG00000110330.8	11	0.00710854	0.156388	22	0.158322	No	No
Colon-Sigmoid	317	TMEM123	ENSG00000152558.14	11	0.000772422	0.0185381	24	0.0259892	Yes	No
Colon-Sigmoid	317	MMP7	ENSG00000137673.8	11	0.000468505	0.0107756	23	0.0175027	Yes	No
Colon-Sigmoid	317	MMP27	ENSG00000137675.4	11	0.00465597	0.107087	23	0.110179	No	No
Colon-Sigmoid	317	MMP1	ENSG00000196611.4	11	0.00241837	0.0556225	23	0.0613232	No	No
Colon-Sigmoid	317	MMP3	ENSG00000149968.11	11	0.00209738	0.0482398	23	0.0542372	No	No
Colon-Sigmoid	317	MMP12	ENSG00000262406.2	11	4.23652e-05	0.000974401	23	0.00288871	Yes	Yes
Colon-Sigmoid	317	DCUN1D5	ENSG00000137692.11	11	0.00341059	0.0818542	24	0.08604	No	No
Colon-Sigmoid	317	DYNC2H1	ENSG00000187240.13	11	0.000378147	0.0105881	28	0.017304	Yes	No
Colon-Sigmoid	317	PDGFD	ENSG00000170962.12	11	0.000116701	0.00291751	25	0.0068206	Yes	Yes
Colon-Sigmoid	317	CASP4	ENSG00000196954.13	11	7.15132e-06	0.000114421	16	0.000464211	Yes	Yes
Colon-Sigmoid	317	CASP5	ENSG00000137757.10	11	6.32438e-05	0.0010119	16	0.00297821	Yes	Yes
Colon-Sigmoid	317	CASP1	ENSG00000137752.23	11	0.00290473	0.0464757	16	0.0526069	No	No
Colon-Sigmoid	317	CARD16	ENSG00000204397.7	11	5.89332e-05	0.000942931	16	0.00280842	Yes	Yes
Colon-Sigmoid	317	GRIA4	ENSG00000152578.12	11	0.00137357	0.0247243	18	0.0321601	Yes	No
Colon-Sigmoid	317	MSANTD4	ENSG00000170903.10	11	0.00417731	0.0668369	16	0.0718044	No	No
Colon-Sigmoid	317	KBTBD3	ENSG00000182359.14	11	0.000130256	0.0020841	16	0.00524508	Yes	Yes
Colon-Sigmoid	317	AASDHPPT	ENSG00000149313.10	11	0.00461666	0.0738665	16	0.0784351	No	No
Colon-Sigmoid	317	GUCY1A2	ENSG00000152402.10	11	0.000484886	0.0101826	21	0.01682	Yes	No
Colon-Sigmoid	317	RP11-819C21.1	ENSG00000261098.1	11	1.18287e-12	2.12917e-11	18	2.31573e-10	Yes	Yes
Colon-Sigmoid	317	CWF19L2	ENSG00000152404.15	11	3.84879e-09	7.31269e-08	19	5.0902e-07	Yes	Yes
Colon-Sigmoid	317	ALKBH8	ENSG00000137760.14	11	0.00141802	0.0255244	18	0.0329255	Yes	No
Colon-Sigmoid	317	ELMOD1	ENSG00000110675.12	11	0.000671917	0.0120945	18	0.0190494	Yes	No
Colon-Sigmoid	317	SLN	ENSG00000170290.3	11	0.00810638	0.145915	18	0.148037	No	No
Colon-Sigmoid	317	SLC35F2	ENSG00000110660.14	11	0.000491249	0.00884248	18	0.0151958	Yes	No
Colon-Sigmoid	317	RAB39A	ENSG00000179331.2	11	0.000563025	0.00957143	17	0.016097	Yes	No
Colon-Sigmoid	317	CUL5	ENSG00000166266.13	11	6.90982e-05	0.00131287	19	0.00365741	Yes	Yes
Colon-Sigmoid	317	ACAT1	ENSG00000075239.13	11	0.000110861	0.00199549	18	0.00507505	Yes	Yes
Colon-Sigmoid	317	NPAT	ENSG00000149308.16	11	2.98621e-05	0.000537518	18	0.0017652	Yes	Yes
Colon-Sigmoid	317	ATM	ENSG00000149311.18	11	3.9845e-07	7.1721e-06	18	3.72616e-05	Yes	Yes
Colon-Sigmoid	317	C11orf65	ENSG00000166323.12	11	5.22838e-05	0.000888824	17	0.00267447	Yes	Yes
Colon-Sigmoid	317	KDELC2	ENSG00000178202.12	11	2.79601e-16	4.19402e-15	15	6.88402e-14	Yes	Yes
Colon-Sigmoid	317	EXPH5	ENSG00000110723.11	11	0.00126456	0.0202329	16	0.0276857	Yes	No
Colon-Sigmoid	317	DDX10	ENSG00000178105.9	11	0.000429157	0.00686652	16	0.0126465	Yes	No
Colon-Sigmoid	317	ZC3H12C	ENSG00000149289.10	11	0.0257778	0.412445	16	0.412698	No	No
Colon-Sigmoid	317	RDX	ENSG00000137710.14	11	0.000336368	0.00571825	17	0.0111249	Yes	No
Colon-Sigmoid	317	FDX1	ENSG00000137714.2	11	4.40807e-10	7.93453e-09	18	6.36891e-08	Yes	Yes
Colon-Sigmoid	317	ARHGAP20	ENSG00000137727.12	11	0.00172557	0.0310603	18	0.0381658	Yes	No
Colon-Sigmoid	317	RP11-89C3.3	ENSG00000271390.1	11	2.48989e-05	0.000398383	16	0.00136704	Yes	Yes
Colon-Sigmoid	317	RP11-89C3.4	ENSG00000271584.2	11	3.33155e-17	5.66364e-16	17	1.01515e-14	Yes	Yes
Colon-Sigmoid	317	COLCA2	ENSG00000214290.8	11	0.000109217	0.00174748	16	0.00457186	Yes	Yes
Colon-Sigmoid	317	POU2AF1	ENSG00000110777.11	11	0.00446885	0.0759705	17	0.0804577	No	No
Colon-Sigmoid	317	C11orf88	ENSG00000183644.13	11	0.00155787	0.0249258	16	0.0323592	Yes	No
Colon-Sigmoid	317	LAYN	ENSG00000204381.11	11	2.4846e-10	3.97536e-09	16	3.33432e-08	Yes	Yes
Colon-Sigmoid	317	SIK2	ENSG00000170145.4	11	0.000622077	0.00995322	16	0.0165432	Yes	No
Colon-Sigmoid	317	PPP2R1B	ENSG00000137713.15	11	1.48592e-09	2.37748e-08	16	1.78301e-07	Yes	Yes
Colon-Sigmoid	317	RP11-108O10.2	ENSG00000254990.5	11	0.00258486	0.0387729	15	0.0454761	Yes	No
Colon-Sigmoid	317	ALG9	ENSG00000086848.14	11	0.00481681	0.0770689	16	0.0815071	No	No
Colon-Sigmoid	317	FDXACB1	ENSG00000255561.6	11	2.50803e-06	3.76204e-05	15	0.000171362	Yes	Yes
Colon-Sigmoid	317	C11orf1	ENSG00000137720.7	11	0.00226366	0.0339549	15	0.0409564	Yes	No
Colon-Sigmoid	317	CRYAB	ENSG00000109846.7	11	0.00152055	0.0228083	15	0.0302625	Yes	No
Colon-Sigmoid	317	HSPB2	ENSG00000170276.5	11	0.00502118	0.0753176	15	0.0798359	No	No
Colon-Sigmoid	317	C11orf52	ENSG00000149300.9	11	9.68377e-06	0.000145257	15	0.000573475	Yes	Yes
Colon-Sigmoid	317	DIXDC1	ENSG00000150764.13	11	0.000762966	0.0122075	16	0.019165	Yes	No
Colon-Sigmoid	317	DLAT	ENSG00000150768.15	11	0.00349256	0.055881	16	0.0615343	No	No
Colon-Sigmoid	317	PIH1D2	ENSG00000150773.10	11	0.000398641	0.00597962	15	0.0114765	Yes	No
Colon-Sigmoid	317	C11orf57	ENSG00000150776.17	11	0.00653042	0.0979563	15	0.101472	No	No
Colon-Sigmoid	317	TIMM8B	ENSG00000150779.11	11	0.00602668	0.0904002	15	0.0942328	No	No
Colon-Sigmoid	317	SDHD	ENSG00000204370.9	11	0.00378427	0.0567641	15	0.0623775	No	No
Colon-Sigmoid	317	IL18	ENSG00000150782.11	11	0.00147419	0.0221128	15	0.0295519	Yes	No
Colon-Sigmoid	317	TEX12	ENSG00000150783.9	11	0.000811895	0.0121784	15	0.0191347	Yes	No
Colon-Sigmoid	317	BCO2	ENSG00000197580.11	11	4.88326e-12	7.32489e-11	15	7.50665e-10	Yes	Yes
Colon-Sigmoid	317	PTS	ENSG00000150787.7	11	0.00161229	0.0241843	15	0.0316254	Yes	No
Colon-Sigmoid	317	RP11-356J5.12	ENSG00000250303.3	11	0.000406553	0.00609829	15	0.0116382	Yes	No
Colon-Sigmoid	317	NCAM1	ENSG00000149294.16	11	0.000629065	0.0119522	19	0.01889	Yes	No
Colon-Sigmoid	317	TTC12	ENSG00000149292.16	11	8.00982e-32	1.44177e-30	18	7.13874e-29	Yes	Yes
Colon-Sigmoid	317	ANKK1	ENSG00000170209.4	11	5.1921e-15	9.34578e-14	18	1.33646e-12	Yes	Yes
Colon-Sigmoid	317	DRD2	ENSG00000149295.13	11	9.88752e-05	0.00187863	19	0.00484149	Yes	Yes
Colon-Sigmoid	317	TMPRSS5	ENSG00000166682.10	11	4.48189e-10	8.51558e-09	19	6.81095e-08	Yes	Yes
Colon-Sigmoid	317	ZW10	ENSG00000086827.8	11	0.000343825	0.00653268	19	0.0122226	Yes	No
Colon-Sigmoid	317	USP28	ENSG00000048028.11	11	4.00765e-05	0.000801531	20	0.00245458	Yes	Yes
Colon-Sigmoid	317	HTR3B	ENSG00000149305.6	11	0.00328477	0.0624106	19	0.0676533	No	No
Colon-Sigmoid	317	HTR3A	ENSG00000166736.11	11	0.000574344	0.0109125	19	0.0176627	Yes	No
Colon-Sigmoid	317	ZBTB16	ENSG00000109906.13	11	0.00106808	0.0213615	20	0.0288143	Yes	No
Colon-Sigmoid	317	NNMT	ENSG00000166741.7	11	0.00520819	0.0989557	19	0.102448	No	No
Colon-Sigmoid	317	C11orf71	ENSG00000180425.11	11	0.000178698	0.00321656	18	0.0073388	Yes	Yes
Colon-Sigmoid	317	RBM7	ENSG00000076053.10	11	0.00035235	0.00634229	18	0.0119738	Yes	No
Colon-Sigmoid	317	REXO2	ENSG00000076043.9	11	0.00283578	0.051044	18	0.0568869	No	No
Colon-Sigmoid	317	NXPE1	ENSG00000095110.7	11	4.75891e-05	0.000856604	18	0.00259661	Yes	Yes
Colon-Sigmoid	317	NXPE4	ENSG00000137634.9	11	0.000492383	0.00886289	18	0.0152163	Yes	No
Colon-Sigmoid	317	NXPE2	ENSG00000204361.8	11	0.00242321	0.0436177	18	0.0499332	Yes	No
Colon-Sigmoid	317	CADM1	ENSG00000182985.17	11	0.00205506	0.0431563	21	0.0495029	Yes	No
Colon-Sigmoid	317	LINC00900	ENSG00000246100.3	11	0.000696438	0.0125359	18	0.0195419	Yes	No
Colon-Sigmoid	317	BUD13	ENSG00000137656.11	11	4.92412e-07	9.84824e-06	20	4.99349e-05	Yes	Yes
Colon-Sigmoid	317	ZPR1	ENSG00000109917.10	11	0.00194841	0.0389681	20	0.0456572	Yes	No
Colon-Sigmoid	317	APOA4	ENSG00000110244.6	11	0.000104158	0.00208317	20	0.00524373	Yes	Yes
Colon-Sigmoid	317	APOC3	ENSG00000110245.11	11	0.000919484	0.0183897	20	0.0258442	Yes	No
Colon-Sigmoid	317	APOA1	ENSG00000118137.9	11	0.00124972	0.0249945	20	0.0324122	Yes	No
Colon-Sigmoid	317	SIK3	ENSG00000160584.15	11	0.000453018	0.0104194	23	0.0171164	Yes	No
Colon-Sigmoid	317	PAFAH1B2	ENSG00000168092.13	11	1.35641e-05	0.00029841	22	0.00107706	Yes	Yes
Colon-Sigmoid	317	SIDT2	ENSG00000149577.15	11	2.24408e-05	0.000493698	22	0.00164487	Yes	Yes
Colon-Sigmoid	317	TAGLN	ENSG00000149591.16	11	0.000791777	0.0174191	22	0.0248741	Yes	No
Colon-Sigmoid	317	PCSK7	ENSG00000160613.12	11	0.000537835	0.0118324	22	0.0187519	Yes	No
Colon-Sigmoid	317	RNF214	ENSG00000167257.10	11	0.000889895	0.0195777	22	0.0270827	Yes	No
Colon-Sigmoid	317	BACE1	ENSG00000186318.16	11	0.00239359	0.052659	22	0.0584542	No	No
Colon-Sigmoid	317	CEP164	ENSG00000110274.15	11	3.73086e-07	8.20789e-06	22	4.21784e-05	Yes	Yes
Colon-Sigmoid	317	DSCAML1	ENSG00000177103.13	11	4.41577e-07	1.01563e-05	23	5.1337e-05	Yes	Yes
Colon-Sigmoid	317	FXYD2	ENSG00000137731.13	11	3.84409e-20	7.30377e-19	19	1.63846e-17	Yes	Yes
Colon-Sigmoid	317	FXYD6	ENSG00000137726.16	11	0.000936361	0.0177909	19	0.0252421	Yes	No
Colon-Sigmoid	317	TMPRSS13	ENSG00000137747.15	11	0.000931953	0.0167752	18	0.0242092	Yes	No
Colon-Sigmoid	317	IL10RA	ENSG00000110324.10	11	0.000116819	0.00210274	18	0.00528604	Yes	Yes
Colon-Sigmoid	317	TMPRSS4-AS1	ENSG00000255274.9	11	8.24298e-18	1.56617e-16	19	2.93027e-15	Yes	Yes
Colon-Sigmoid	317	TMPRSS4	ENSG00000137648.17	11	0.00015336	0.00291383	19	0.00681377	Yes	Yes
Colon-Sigmoid	317	SCN4B	ENSG00000177098.8	11	0.00171645	0.030896	18	0.0380083	Yes	No
Colon-Sigmoid	317	SCN2B	ENSG00000149575.5	11	1.38494e-05	0.000249289	18	0.00092167	Yes	Yes
Colon-Sigmoid	317	JAML	ENSG00000160593.18	11	7.94284e-10	1.42971e-08	18	1.1084e-07	Yes	Yes
Colon-Sigmoid	317	MPZL3	ENSG00000160588.9	11	8.56285e-05	0.00154131	18	0.00416187	Yes	Yes
Colon-Sigmoid	317	MPZL2	ENSG00000149573.8	11	0.00120342	0.0216615	18	0.0291094	Yes	No
Colon-Sigmoid	317	CD3E	ENSG00000198851.9	11	9.27926e-05	0.00157747	17	0.00422992	Yes	Yes
Colon-Sigmoid	317	CD3D	ENSG00000167286.9	11	0.00058367	0.00992239	17	0.0165088	Yes	No
Colon-Sigmoid	317	CD3G	ENSG00000160654.9	11	0.00302328	0.0513957	17	0.0572326	No	No
Colon-Sigmoid	317	UBE4A	ENSG00000110344.9	11	0.00297628	0.053573	18	0.0593585	No	No
Colon-Sigmoid	317	ATP5L	ENSG00000167283.7	11	0.000286854	0.00516336	18	0.0103626	Yes	No
Colon-Sigmoid	317	RP11-770J1.4	ENSG00000255384.1	11	0.00175691	0.0298675	17	0.037025	Yes	No
Colon-Sigmoid	317	KMT2A	ENSG00000118058.20	11	0.00382267	0.068808	18	0.0736967	No	No
Colon-Sigmoid	317	TTC36	ENSG00000172425.10	11	0.00163958	0.0278728	17	0.0350936	Yes	No
Colon-Sigmoid	317	TMEM25	ENSG00000149582.15	11	5.63057e-05	0.000957196	17	0.00284524	Yes	Yes
Colon-Sigmoid	317	IFT46	ENSG00000118096.7	11	3.13021e-19	5.32136e-18	17	1.1208e-16	Yes	Yes
Colon-Sigmoid	317	ARCN1	ENSG00000095139.13	11	0.000457434	0.00777638	17	0.0138484	Yes	No
Colon-Sigmoid	317	PHLDB1	ENSG00000019144.18	11	0.000300061	0.00510103	17	0.0102696	Yes	No
Colon-Sigmoid	317	TREH	ENSG00000118094.11	11	0.000384062	0.00652906	17	0.0122196	Yes	No
Colon-Sigmoid	317	DDX6	ENSG00000110367.11	11	0.00141336	0.0240272	17	0.0314628	Yes	No
Colon-Sigmoid	317	RP11-158I9.8	ENSG00000278376.1	11	2.04922e-23	3.48368e-22	17	9.86436e-21	Yes	Yes
Colon-Sigmoid	317	BCL9L	ENSG00000186174.12	11	0.00354236	0.0602201	17	0.0656241	No	No
Colon-Sigmoid	317	RP11-110I1.12	ENSG00000255121.2	11	0.00391491	0.0665534	17	0.0715427	No	No
Colon-Sigmoid	317	CCDC84	ENSG00000186166.8	11	0.00267377	0.0481279	18	0.054142	No	No
Colon-Sigmoid	317	RPS25	ENSG00000118181.10	11	4.27338e-05	0.000769209	18	0.0023718	Yes	Yes
Colon-Sigmoid	317	TRAPPC4	ENSG00000196655.11	11	2.86671e-31	5.16008e-30	18	2.44035e-28	Yes	Yes
Colon-Sigmoid	317	SLC37A4	ENSG00000137700.17	11	0.00319426	0.0543024	17	0.0600812	No	No
Colon-Sigmoid	317	HYOU1	ENSG00000149428.18	11	0.000594908	0.0107083	18	0.0174329	Yes	No
Colon-Sigmoid	317	RP11-110I1.14	ENSG00000271751.1	11	3.3955e-08	5.77235e-07	17	3.56771e-06	Yes	Yes
Colon-Sigmoid	317	VPS11	ENSG00000160695.14	11	0.000346311	0.00623359	18	0.0118259	Yes	No
Colon-Sigmoid	317	HMBS	ENSG00000256269.7	11	2.31618e-20	4.16913e-19	18	9.58044e-18	Yes	Yes
Colon-Sigmoid	317	H2AFX	ENSG00000188486.3	11	0.00117669	0.0200038	17	0.0274602	Yes	No
Colon-Sigmoid	317	DPAGT1	ENSG00000172269.18	11	9.46422e-05	0.00170356	18	0.00448534	Yes	Yes
Colon-Sigmoid	317	C2CD2L	ENSG00000172375.12	11	0.00161318	0.0290372	18	0.0362107	Yes	No
Colon-Sigmoid	317	HINFP	ENSG00000172273.12	11	0.000194004	0.00349208	18	0.00780547	Yes	Yes
Colon-Sigmoid	317	ABCG4	ENSG00000172350.9	11	0.00615072	0.110713	18	0.113668	No	No
Colon-Sigmoid	317	NLRX1	ENSG00000160703.15	11	0.00245013	0.0441024	18	0.0503857	No	No
Colon-Sigmoid	317	PDZD3	ENSG00000172367.15	11	0.000427821	0.00727296	17	0.0131858	Yes	No
Colon-Sigmoid	317	CCDC153	ENSG00000248712.7	11	1.15379e-11	1.96145e-10	17	1.90863e-09	Yes	Yes
Colon-Sigmoid	317	CBL	ENSG00000110395.6	11	5.75234e-18	1.03542e-16	18	1.97225e-15	Yes	Yes
Colon-Sigmoid	317	MCAM	ENSG00000076706.16	11	1.09816e-09	1.86688e-08	17	1.42331e-07	Yes	Yes
Colon-Sigmoid	317	RNF26	ENSG00000173456.4	11	1.4973e-05	0.00025454	17	0.000939148	Yes	Yes
Colon-Sigmoid	317	USP2	ENSG00000036672.15	11	1.07631e-13	1.82972e-12	17	2.26648e-11	Yes	Yes
Colon-Sigmoid	317	THY1	ENSG00000154096.13	11	1.41926e-05	0.000241274	17	0.000895947	Yes	Yes
Colon-Sigmoid	317	NECTIN1	ENSG00000110400.10	11	0.000199903	0.00379816	19	0.00829109	Yes	Yes
Colon-Sigmoid	317	TRIM29	ENSG00000137699.16	11	7.54898e-10	1.35882e-08	18	1.05709e-07	Yes	Yes
Colon-Sigmoid	317	OAF	ENSG00000184232.8	11	1.67479e-09	3.01463e-08	18	2.22913e-07	Yes	Yes
Colon-Sigmoid	317	POU2F3	ENSG00000137709.9	11	2.58783e-34	4.91688e-33	19	2.88951e-31	Yes	Yes
Colon-Sigmoid	317	TMEM136	ENSG00000181264.8	11	1.59092e-07	3.02275e-06	19	1.67903e-05	Yes	Yes
Colon-Sigmoid	317	ARHGEF12	ENSG00000196914.8	11	0.00160883	0.0321766	20	0.0392415	Yes	No
Colon-Sigmoid	317	GRIK4	ENSG00000149403.12	11	8.85828e-05	0.00194882	22	0.00498014	Yes	Yes
Colon-Sigmoid	317	TBCEL	ENSG00000154114.12	11	0.000851596	0.0144771	17	0.0216873	Yes	No
Colon-Sigmoid	317	TECTA	ENSG00000109927.9	11	0.000307842	0.00523331	17	0.0104538	Yes	No
Colon-Sigmoid	317	SC5D	ENSG00000109929.9	11	9.50065e-10	1.5201e-08	16	1.17441e-07	Yes	Yes
Colon-Sigmoid	317	SORL1	ENSG00000137642.12	11	7.11874e-05	0.00128137	18	0.00358356	Yes	Yes
Colon-Sigmoid	317	UBASH3B	ENSG00000154127.9	11	1.57963e-09	3.15927e-08	20	2.33128e-07	Yes	Yes
Colon-Sigmoid	317	CRTAM	ENSG00000109943.8	11	0.00104038	0.0208075	20	0.0282692	Yes	No
Colon-Sigmoid	317	C11orf63	ENSG00000109944.10	11	0.000555792	0.0116716	21	0.0185702	Yes	No
Colon-Sigmoid	317	HSPA8	ENSG00000109971.13	11	2.86025e-05	0.000572049	20	0.00185784	Yes	Yes
Colon-Sigmoid	317	CLMP	ENSG00000166250.11	11	0.00298724	0.0657192	22	0.0707521	No	No
Colon-Sigmoid	317	GRAMD1B	ENSG00000023171.16	11	0.00223011	0.0557527	25	0.0614356	No	No
Colon-Sigmoid	317	SCN3B	ENSG00000166257.8	11	4.17271e-05	0.000959722	23	0.00285133	Yes	Yes
Colon-Sigmoid	317	ZNF202	ENSG00000166261.10	11	0.000180791	0.00397741	22	0.00855937	Yes	Yes
Colon-Sigmoid	317	VWA5A	ENSG00000110002.15	11	0.000797242	0.0183366	23	0.0258039	Yes	No
Colon-Sigmoid	317	TBRG1	ENSG00000154144.12	11	0.000395829	0.00870825	22	0.0150387	Yes	No
Colon-Sigmoid	317	SIAE	ENSG00000110013.12	11	0.00686668	0.151067	22	0.153074	No	No
Colon-Sigmoid	317	SPA17	ENSG00000064199.6	11	3.49391e-05	0.000733721	21	0.00228367	Yes	Yes
Colon-Sigmoid	317	NRGN	ENSG00000154146.12	11	0.000233431	0.00490206	21	0.00997553	Yes	Yes
Colon-Sigmoid	317	VSIG2	ENSG00000019102.11	11	0.000810875	0.0170284	21	0.0244582	Yes	No
Colon-Sigmoid	317	ESAM	ENSG00000149564.11	11	0.00887805	0.186439	21	0.187907	No	No
Colon-Sigmoid	317	MSANTD2	ENSG00000120458.10	11	0.002588	0.054348	21	0.0601169	No	No
Colon-Sigmoid	317	ROBO3	ENSG00000154134.14	11	4.74681e-14	9.9683e-13	21	1.26988e-11	Yes	Yes
Colon-Sigmoid	317	ROBO4	ENSG00000154133.14	11	0.00142812	0.0299906	21	0.0371468	Yes	No
Colon-Sigmoid	317	HEPACAM	ENSG00000165478.6	11	6.04081e-08	1.26857e-06	21	7.49188e-06	Yes	Yes
Colon-Sigmoid	317	CCDC15	ENSG00000149548.14	11	1.81623e-10	3.99572e-09	22	3.34982e-08	Yes	Yes
Colon-Sigmoid	317	SLC37A2	ENSG00000134955.11	11	0.000465773	0.00978123	21	0.0163483	Yes	No
Colon-Sigmoid	317	TMEM218	ENSG00000150433.9	11	0.000236868	0.00497423	21	0.0100801	Yes	No
Colon-Sigmoid	317	PKNOX2	ENSG00000165495.15	11	8.00977e-05	0.00192234	24	0.00492864	Yes	Yes
Colon-Sigmoid	317	FEZ1	ENSG00000149557.12	11	0.00221856	0.0443712	20	0.0506373	No	No
Colon-Sigmoid	317	EI24	ENSG00000149547.14	11	0.000249626	0.00499253	20	0.0101069	Yes	No
Colon-Sigmoid	317	STT3A	ENSG00000134910.12	11	5.54596e-05	0.00110919	20	0.00319895	Yes	Yes
Colon-Sigmoid	317	CHEK1	ENSG00000149554.12	11	9.18771e-08	1.92942e-06	21	1.10772e-05	Yes	Yes
Colon-Sigmoid	317	ACRV1	ENSG00000134940.13	11	8.59526e-05	0.001805	21	0.00468475	Yes	Yes
Colon-Sigmoid	317	HYLS1	ENSG00000198331.10	11	0.00155637	0.0342402	22	0.0412428	Yes	No
Colon-Sigmoid	317	PUS3	ENSG00000110060.8	11	3.10234e-07	6.82515e-06	22	3.56036e-05	Yes	Yes
Colon-Sigmoid	317	DDX25	ENSG00000109832.13	11	2.66268e-07	5.8579e-06	22	3.09269e-05	Yes	Yes
Colon-Sigmoid	317	RP11-680F20.6	ENSG00000283703.1	11	1.01866e-05	0.000224105	22	0.00084017	Yes	Yes
Colon-Sigmoid	317	CDON	ENSG00000064309.14	11	7.63094e-06	0.000175512	23	0.000675659	Yes	Yes
Colon-Sigmoid	317	RPUSD4	ENSG00000165526.8	11	0.00137943	0.0303474	22	0.0374696	Yes	No
Colon-Sigmoid	317	FAM118B	ENSG00000197798.8	11	0.00318494	0.0700687	22	0.0748635	No	No
Colon-Sigmoid	317	SRPRA	ENSG00000182934.11	11	0.000412332	0.00907131	22	0.0154756	Yes	No
Colon-Sigmoid	317	FOXRED1	ENSG00000110074.10	11	7.66237e-46	1.68572e-44	22	2.00098e-42	Yes	Yes
Colon-Sigmoid	317	TIRAP	ENSG00000150455.13	11	0.00263715	0.0580174	22	0.0635327	No	No
Colon-Sigmoid	317	DCPS	ENSG00000110063.8	11	9.22837e-05	0.00203024	22	0.00514347	Yes	Yes
Colon-Sigmoid	317	ST3GAL4	ENSG00000110080.18	11	0.00111856	0.0246084	22	0.0320413	Yes	No
Colon-Sigmoid	317	KIRREL3	ENSG00000149571.11	11	5.16606e-05	0.00139484	27	0.00384336	Yes	Yes
Colon-Sigmoid	317	ETS1	ENSG00000134954.14	11	0.000315208	0.00630417	20	0.0119219	Yes	No
Colon-Sigmoid	317	FLI1	ENSG00000151702.16	11	0.000182301	0.00364602	20	0.0080644	Yes	Yes
Colon-Sigmoid	317	KCNJ1	ENSG00000151704.15	11	0.000127939	0.00255878	20	0.00616114	Yes	Yes
Colon-Sigmoid	317	KCNJ5	ENSG00000120457.11	11	1.09821e-05	0.000219642	20	0.000825511	Yes	Yes
Colon-Sigmoid	317	C11orf45	ENSG00000174370.9	11	0.000699159	0.0139832	20	0.0211756	Yes	No
Colon-Sigmoid	317	TP53AIP1	ENSG00000120471.15	11	0.000270753	0.00514432	19	0.0103359	Yes	No
Colon-Sigmoid	317	ARHGAP32	ENSG00000134909.18	11	3.45545e-10	7.602e-09	22	6.11572e-08	Yes	Yes
Colon-Sigmoid	317	BARX2	ENSG00000043039.6	11	0.00267615	0.0481707	18	0.0541815	No	No
Colon-Sigmoid	317	TMEM45B	ENSG00000151715.7	11	0.00475492	0.0903435	19	0.0941792	No	No
Colon-Sigmoid	317	NFRKB	ENSG00000170322.14	11	2.59632e-13	4.93301e-12	19	5.79427e-11	Yes	Yes
Colon-Sigmoid	317	PRDM10	ENSG00000170325.14	11	0.000520581	0.00989103	19	0.0164688	Yes	No
Colon-Sigmoid	317	APLP2	ENSG00000084234.16	11	0.00109919	0.0208845	19	0.0283479	Yes	No
Colon-Sigmoid	317	ST14	ENSG00000149418.10	11	0.00203414	0.0406829	20	0.0472433	Yes	No
Colon-Sigmoid	317	ZBTB44	ENSG00000196323.12	11	0.0012251	0.024502	20	0.0319539	Yes	No
Colon-Sigmoid	317	RP11-121M22.1	ENSG00000175773.12	11	0.000270518	0.00541035	20	0.0107143	Yes	No
Colon-Sigmoid	317	ADAMTS8	ENSG00000134917.9	11	0.000185093	0.00351677	19	0.00784793	Yes	Yes
Colon-Sigmoid	317	ADAMTS15	ENSG00000166106.3	11	0.000285761	0.00542946	19	0.010745	Yes	No
Colon-Sigmoid	317	RP11-890B15.2	ENSG00000254842.6	11	0.00123999	0.0247999	20	0.0322254	Yes	No
Colon-Sigmoid	317	RP11-890B15.3	ENSG00000255455.2	11	7.34505e-05	0.00146901	20	0.00400648	Yes	Yes
Colon-Sigmoid	317	SNX19	ENSG00000120451.10	11	7.31302e-30	1.4626e-28	20	6.18295e-27	Yes	Yes
Colon-Sigmoid	317	NTM	ENSG00000182667.14	11	6.63022e-05	0.00205537	31	0.00519318	Yes	Yes
Colon-Sigmoid	317	OPCML	ENSG00000183715.13	11	0.000423575	0.0131308	31	0.020211	Yes	No
Colon-Sigmoid	317	IGSF9B	ENSG00000080854.14	11	3.20448e-07	7.37029e-06	23	3.81807e-05	Yes	Yes
Colon-Sigmoid	317	RP11-713P17.3	ENSG00000204241.7	11	1.32666e-05	0.000305133	23	0.00109603	Yes	Yes
Colon-Sigmoid	317	RP11-713P17.4	ENSG00000254648.1	11	0.00054677	0.0125757	23	0.0195904	Yes	No
Colon-Sigmoid	317	JAM3	ENSG00000166086.12	11	2.83615e-05	0.000652314	23	0.00207343	Yes	Yes
Colon-Sigmoid	317	NCAPD3	ENSG00000151503.12	11	7.67106e-06	0.000168763	22	0.000653753	Yes	Yes
Colon-Sigmoid	317	VPS26B	ENSG00000151502.10	11	0.00135161	0.0283839	21	0.0355902	Yes	No
Colon-Sigmoid	317	THYN1	ENSG00000151500.14	11	0.000275108	0.00577727	21	0.0111972	Yes	No
Colon-Sigmoid	317	ACAD8	ENSG00000151498.11	11	0.000940381	0.019748	21	0.0272311	Yes	No
Colon-Sigmoid	317	GLB1L3	ENSG00000166105.15	11	2.6518e-13	5.56878e-12	21	6.47307e-11	Yes	Yes
Colon-Sigmoid	317	GLB1L2	ENSG00000149328.14	11	1.13885e-48	2.39158e-47	21	3.37533e-45	Yes	Yes
Colon-Sigmoid	317	B3GAT1	ENSG00000109956.12	11	4.37744e-25	8.75488e-24	20	2.76272e-22	Yes	Yes
Colon-Sigmoid	317	RP11-469N6.1	ENSG00000251226.1	11	6.178e-31	1.05026e-29	17	4.86431e-28	Yes	Yes
Colon-Sigmoid	317	IQSEC3	ENSG00000120645.11	12	1.99443e-11	2.19387e-10	11	2.12901e-09	Yes	Yes
Colon-Sigmoid	317	RP11-598F7.6	ENSG00000256540.1	12	8.41961e-05	0.000926157	11	0.00276674	Yes	Yes
Colon-Sigmoid	317	SLC6A12	ENSG00000111181.12	12	0.000650588	0.00715647	11	0.0130385	Yes	No
Colon-Sigmoid	317	SLC6A13	ENSG00000010379.15	12	3.75083e-05	0.000450099	12	0.00151789	Yes	Yes
Colon-Sigmoid	317	KDM5A	ENSG00000073614.12	12	0.00194678	0.0253081	13	0.0327195	Yes	No
Colon-Sigmoid	317	CCDC77	ENSG00000120647.9	12	1.02132e-06	1.32771e-05	13	6.6032e-05	Yes	Yes
Colon-Sigmoid	317	B4GALNT3	ENSG00000139044.10	12	4.51975e-06	6.77962e-05	15	0.000290922	Yes	Yes
Colon-Sigmoid	317	NINJ2	ENSG00000171840.11	12	1.06729e-06	1.70766e-05	16	8.32927e-05	Yes	Yes
Colon-Sigmoid	317	WNK1	ENSG00000060237.16	12	0.000190069	0.00361131	19	0.0080041	Yes	Yes
Colon-Sigmoid	317	RAD52	ENSG00000002016.17	12	9.54254e-16	1.90851e-14	20	2.95662e-13	Yes	Yes
Colon-Sigmoid	317	ERC1	ENSG00000082805.19	12	8.98961e-07	2.15751e-05	24	0.000103041	Yes	Yes
Colon-Sigmoid	317	LINC00942	ENSG00000249628.2	12	5.50428e-05	0.00110086	20	0.00317844	Yes	Yes
Colon-Sigmoid	317	WNT5B	ENSG00000111186.12	12	0.000261318	0.00548768	21	0.0108168	Yes	No
Colon-Sigmoid	317	FBXL14	ENSG00000171823.6	12	0.00307854	0.0615707	20	0.0668804	No	No
Colon-Sigmoid	317	ADIPOR2	ENSG00000006831.9	12	0.000174937	0.00349874	20	0.00781549	Yes	Yes
Colon-Sigmoid	317	CACNA2D4	ENSG00000151062.14	12	2.9847e-10	5.9694e-09	20	4.89458e-08	Yes	Yes
Colon-Sigmoid	317	LRTM2	ENSG00000166159.10	12	6.377e-07	1.21163e-05	19	6.06797e-05	Yes	Yes
Colon-Sigmoid	317	LINC00940	ENSG00000235049.1	12	7.37818e-07	1.40185e-05	19	6.94495e-05	Yes	Yes
Colon-Sigmoid	317	DCP1B	ENSG00000151065.13	12	0.000330302	0.00660604	20	0.0123122	Yes	No
Colon-Sigmoid	317	CACNA1C	ENSG00000151067.21	12	0.0015293	0.0428203	28	0.0491805	Yes	No
Colon-Sigmoid	317	FKBP4	ENSG00000004478.7	12	0.000915959	0.0201511	22	0.0276076	Yes	No
Colon-Sigmoid	317	ITFG2	ENSG00000111203.11	12	0.000266646	0.00586622	22	0.011317	Yes	No
Colon-Sigmoid	317	NRIP2	ENSG00000053702.14	12	0.000243977	0.00536749	22	0.0106541	Yes	No
Colon-Sigmoid	317	RP4-816N1.8	ENSG00000283297.1	12	9.31759e-06	0.000204987	22	0.000774901	Yes	Yes
Colon-Sigmoid	317	FOXM1	ENSG00000111206.12	12	0.000549702	0.0120934	22	0.0190494	Yes	No
Colon-Sigmoid	317	RHNO1	ENSG00000171792.10	12	4.86673e-05	0.00107068	22	0.00311342	Yes	Yes
Colon-Sigmoid	317	TULP3	ENSG00000078246.16	12	0.00162966	0.0358526	22	0.0427901	Yes	No
Colon-Sigmoid	317	TEAD4	ENSG00000197905.8	12	0.00117489	0.0270226	23	0.0343476	Yes	No
Colon-Sigmoid	317	RP11-253E3.3	ENSG00000250899.3	12	0.00127195	0.0279829	22	0.0351999	Yes	No
Colon-Sigmoid	317	TSPAN9	ENSG00000011105.12	12	4.43054e-06	0.000101902	23	0.000418301	Yes	Yes
Colon-Sigmoid	317	RP5-1063M23.2	ENSG00000236908.2	12	0.0039263	0.0863787	22	0.0903562	No	No
Colon-Sigmoid	317	PRMT8	ENSG00000111218.11	12	0.00144919	0.0333314	23	0.0403835	Yes	No
Colon-Sigmoid	317	CRACR2A	ENSG00000130038.9	12	2.51497e-08	5.78443e-07	23	3.57395e-06	Yes	Yes
Colon-Sigmoid	317	PARP11	ENSG00000111224.13	12	0.000293639	0.00675369	23	0.0124978	Yes	No
Colon-Sigmoid	317	CCND2	ENSG00000118971.7	12	0.000110577	0.00232212	21	0.00571256	Yes	Yes
Colon-Sigmoid	317	TIGAR	ENSG00000078237.6	12	2.85798e-05	0.000600175	21	0.00193377	Yes	Yes
Colon-Sigmoid	317	C12orf4	ENSG00000047621.11	12	0.000416488	0.00874625	21	0.0150776	Yes	No
Colon-Sigmoid	317	RAD51AP1	ENSG00000111247.14	12	0.00100483	0.0211015	21	0.0285516	Yes	No
Colon-Sigmoid	317	DYRK4	ENSG00000010219.13	12	1.334e-09	2.8014e-08	21	2.08177e-07	Yes	Yes
Colon-Sigmoid	317	AKAP3	ENSG00000111254.7	12	2.47725e-38	5.20223e-37	21	3.80591e-35	Yes	Yes
Colon-Sigmoid	317	NDUFA9	ENSG00000139180.10	12	0.000532456	0.011714	22	0.0186153	Yes	No
Colon-Sigmoid	317	RP11-234B24.2	ENSG00000255474.1	12	0.000223827	0.00470036	21	0.00967381	Yes	Yes
Colon-Sigmoid	317	GALNT8	ENSG00000130035.6	12	0.000383572	0.00843859	22	0.0146962	Yes	No
Colon-Sigmoid	317	KCNA1	ENSG00000111262.5	12	0.000163787	0.00327575	20	0.00744258	Yes	Yes
Colon-Sigmoid	317	KCNA5	ENSG00000130037.4	12	0.000472797	0.00992875	21	0.0165178	Yes	No
Colon-Sigmoid	317	NTF3	ENSG00000185652.11	12	0.000587167	0.0129177	22	0.0199721	Yes	No
Colon-Sigmoid	317	ANO2	ENSG00000047617.14	12	2.23803e-08	5.37128e-07	24	3.33593e-06	Yes	Yes
Colon-Sigmoid	317	VWF	ENSG00000110799.13	12	2.57888e-05	0.000541566	21	0.00177653	Yes	Yes
Colon-Sigmoid	317	CD9	ENSG00000010278.12	12	0.000172522	0.00327792	19	0.00744657	Yes	Yes
Colon-Sigmoid	317	PLEKHG6	ENSG00000008323.15	12	0.00104308	0.0198185	19	0.0272937	Yes	No
Colon-Sigmoid	317	TNFRSF1A	ENSG00000067182.7	12	0.00131584	0.0250009	19	0.0324182	Yes	No
Colon-Sigmoid	317	SCNN1A	ENSG00000111319.12	12	0.000677522	0.0128729	19	0.0199201	Yes	No
Colon-Sigmoid	317	LTBR	ENSG00000111321.10	12	2.18466e-21	4.15085e-20	19	1.0262e-18	Yes	Yes
Colon-Sigmoid	317	RP1-102E24.8	ENSG00000256433.2	12	6.79955e-16	1.29191e-14	19	2.03482e-13	Yes	Yes
Colon-Sigmoid	317	CD27	ENSG00000139193.3	12	0.00152058	0.0288911	19	0.0360615	Yes	No
Colon-Sigmoid	317	TAPBPL	ENSG00000139192.11	12	2.52966e-54	4.80635e-53	19	8.79071e-51	Yes	Yes
Colon-Sigmoid	317	VAMP1	ENSG00000139190.16	12	2.65229e-09	5.03936e-08	19	3.59433e-07	Yes	Yes
Colon-Sigmoid	317	MRPL51	ENSG00000111639.7	12	2.06434e-05	0.000392225	19	0.00134938	Yes	Yes
Colon-Sigmoid	317	NCAPD2	ENSG00000010292.12	12	0.00148775	0.0282673	19	0.0354732	Yes	No
Colon-Sigmoid	317	GAPDH	ENSG00000111640.14	12	3.97815e-05	0.000755849	19	0.00233745	Yes	Yes
Colon-Sigmoid	317	IFFO1	ENSG00000010295.19	12	0.00441361	0.0838587	19	0.0879665	No	No
Colon-Sigmoid	317	NOP2	ENSG00000111641.11	12	2.91697e-05	0.000554224	19	0.0018121	Yes	Yes
Colon-Sigmoid	317	CHD4	ENSG00000111642.14	12	0.000385354	0.00770708	20	0.0137646	Yes	No
Colon-Sigmoid	317	LPAR5	ENSG00000184574.9	12	0.000143701	0.00273032	19	0.00647417	Yes	Yes
Colon-Sigmoid	317	ACRBP	ENSG00000111644.7	12	6.42526e-05	0.0012208	19	0.00344755	Yes	Yes
Colon-Sigmoid	317	ING4	ENSG00000111653.19	12	0.000250732	0.00476392	19	0.00976984	Yes	Yes
Colon-Sigmoid	317	ZNF384	ENSG00000126746.17	12	0.000672068	0.0127693	19	0.0198076	Yes	No
Colon-Sigmoid	317	PIANP	ENSG00000139200.13	12	4.8468e-06	9.20892e-05	19	0.000384041	Yes	Yes
Colon-Sigmoid	317	COPS7A	ENSG00000111652.9	12	5.7688e-06	0.000109607	19	0.000447008	Yes	Yes
Colon-Sigmoid	317	RP4-761J14.10	ENSG00000269892.1	12	0.00120364	0.0228691	19	0.0303099	Yes	No
Colon-Sigmoid	317	MLF2	ENSG00000089693.10	12	0.000397433	0.00755123	19	0.0135619	Yes	No
Colon-Sigmoid	317	PTMS	ENSG00000159335.15	12	0.000331777	0.00630377	19	0.0119219	Yes	No
Colon-Sigmoid	317	LAG3	ENSG00000089692.8	12	0.00104506	0.0198562	19	0.0273329	Yes	No
Colon-Sigmoid	317	CD4	ENSG00000010610.9	12	0.00230054	0.0460108	20	0.0521531	No	No
Colon-Sigmoid	317	GPR162	ENSG00000250510.7	12	2.43283e-05	0.000486567	20	0.00162527	Yes	Yes
Colon-Sigmoid	317	P3H3	ENSG00000110811.19	12	1.26355e-07	2.5271e-06	20	1.42394e-05	Yes	Yes
Colon-Sigmoid	317	GNB3	ENSG00000111664.10	12	2.28004e-26	4.56008e-25	20	1.57485e-23	Yes	Yes
Colon-Sigmoid	317	CDCA3	ENSG00000111665.11	12	2.35758e-15	4.71515e-14	20	6.99044e-13	Yes	Yes
Colon-Sigmoid	317	USP5	ENSG00000111667.13	12	0.000101929	0.00203858	20	0.00515657	Yes	Yes
Colon-Sigmoid	317	TPI1	ENSG00000111669.14	12	5.61694e-05	0.00112339	20	0.00322996	Yes	Yes
Colon-Sigmoid	317	SPSB2	ENSG00000111671.9	12	7.70444e-31	1.54089e-29	20	7.0341e-28	Yes	Yes
Colon-Sigmoid	317	U47924.32	ENSG00000275703.1	12	0.00199233	0.0398466	20	0.0464377	Yes	No
Colon-Sigmoid	317	LRRC23	ENSG00000010626.14	12	8.87027e-34	1.77405e-32	20	9.93692e-31	Yes	Yes
Colon-Sigmoid	317	ENO2	ENSG00000111674.8	12	1.17093e-05	0.000234187	20	0.000872855	Yes	Yes
Colon-Sigmoid	317	ATN1	ENSG00000111676.14	12	4.47989e-05	0.000895978	20	0.00269229	Yes	Yes
Colon-Sigmoid	317	C12orf57	ENSG00000111678.10	12	1.01254e-07	2.02509e-06	20	1.15967e-05	Yes	Yes
Colon-Sigmoid	317	PTPN6	ENSG00000111679.16	12	0.0008379	0.016758	20	0.0241907	Yes	No
Colon-Sigmoid	317	PHB2	ENSG00000215021.8	12	0.000458401	0.00916801	20	0.0155702	Yes	No
Colon-Sigmoid	317	EMG1	ENSG00000126749.14	12	0.0010594	0.021188	20	0.0286254	Yes	No
Colon-Sigmoid	317	LPCAT3	ENSG00000111684.10	12	0.000296154	0.00592309	20	0.0113936	Yes	No
Colon-Sigmoid	317	C1S	ENSG00000182326.14	12	0.00103548	0.0207097	20	0.0281832	Yes	No
Colon-Sigmoid	317	C1R	ENSG00000159403.15	12	0.000799149	0.0151838	19	0.0224409	Yes	No
Colon-Sigmoid	317	C1RL	ENSG00000139178.10	12	1.62033e-06	3.07863e-05	19	0.000142772	Yes	Yes
Colon-Sigmoid	317	RBP5	ENSG00000139194.7	12	5.44103e-06	0.00010338	19	0.000423828	Yes	Yes
Colon-Sigmoid	317	CLSTN3	ENSG00000139182.13	12	7.52914e-14	1.43054e-12	19	1.79558e-11	Yes	Yes
Colon-Sigmoid	317	PEX5	ENSG00000139197.10	12	1.13213e-42	2.15105e-41	19	2.02924e-39	Yes	Yes
Colon-Sigmoid	317	CD163L1	ENSG00000177675.8	12	0.00022964	0.00505207	22	0.010194	Yes	No
Colon-Sigmoid	317	CD163	ENSG00000177575.12	12	0.00107228	0.0225179	21	0.0299761	Yes	No
Colon-Sigmoid	317	GDF3	ENSG00000184344.3	12	0.000500982	0.0105206	21	0.0172338	Yes	No
Colon-Sigmoid	317	SLC2A14	ENSG00000173262.11	12	2.68862e-10	5.6461e-09	21	4.65077e-08	Yes	Yes
Colon-Sigmoid	317	SLC2A3	ENSG00000059804.15	12	0.000660317	0.0138667	21	0.0210392	Yes	No
Colon-Sigmoid	317	FOXJ2	ENSG00000065970.8	12	0.000872966	0.0192052	22	0.0266869	Yes	No
Colon-Sigmoid	317	C3AR1	ENSG00000171860.4	12	4.52048e-08	9.94505e-07	22	5.9657e-06	Yes	Yes
Colon-Sigmoid	317	NECAP1	ENSG00000089818.17	12	1.8578e-15	4.08716e-14	22	6.0947e-13	Yes	Yes
Colon-Sigmoid	317	CLEC4A	ENSG00000111729.13	12	0.00047842	0.0105252	22	0.017235	Yes	No
Colon-Sigmoid	317	RP11-266K4.13	ENSG00000276417.1	12	0.00118697	0.0261132	22	0.0334779	Yes	No
Colon-Sigmoid	317	RP11-266K4.14	ENSG00000275367.1	12	2.4111e-06	5.30443e-05	22	0.000233431	Yes	Yes
Colon-Sigmoid	317	FAM90A1	ENSG00000171847.10	12	1.00039e-10	2.20085e-09	22	1.89928e-08	Yes	Yes
Colon-Sigmoid	317	RP11-266K4.9	ENSG00000215241.3	12	1.29421e-10	2.84726e-09	22	2.42904e-08	Yes	Yes
Colon-Sigmoid	317	LINC00937	ENSG00000226091.7	12	1.76793e-07	4.06625e-06	23	2.20993e-05	Yes	Yes
Colon-Sigmoid	317	CLEC4D	ENSG00000166527.7	12	1.6485e-08	3.79155e-07	23	2.40056e-06	Yes	Yes
Colon-Sigmoid	317	CLEC4E	ENSG00000166523.7	12	0.00208634	0.0458995	22	0.05205	No	No
Colon-Sigmoid	317	AICDA	ENSG00000111732.10	12	0.0012244	0.0269369	22	0.0342642	Yes	No
Colon-Sigmoid	317	MFAP5	ENSG00000197614.10	12	1.29365e-05	0.000284602	22	0.0010342	Yes	Yes
Colon-Sigmoid	317	RIMKLB	ENSG00000166532.15	12	0.000263503	0.00606057	23	0.0115896	Yes	No
Colon-Sigmoid	317	RP11-20D14.6	ENSG00000249790.2	12	9.44242e-05	0.00207733	22	0.00523318	Yes	Yes
Colon-Sigmoid	317	A2ML1	ENSG00000166535.19	12	0.00472816	0.104019	22	0.107244	No	No
Colon-Sigmoid	317	PHC1	ENSG00000111752.10	12	1.06467e-05	0.000223582	21	0.000838559	Yes	Yes
Colon-Sigmoid	317	M6PR	ENSG00000003056.7	12	9.57608e-05	0.00201098	21	0.00510621	Yes	Yes
Colon-Sigmoid	317	KLRG1	ENSG00000139187.9	12	2.97389e-10	6.54255e-09	22	5.32555e-08	Yes	Yes
Colon-Sigmoid	317	A2M	ENSG00000175899.14	12	2.34235e-06	5.15317e-05	22	0.000227557	Yes	Yes
Colon-Sigmoid	317	PZP	ENSG00000126838.9	12	0.00446957	0.1028	23	0.106091	No	No
Colon-Sigmoid	317	LINC00987	ENSG00000237248.4	12	0.000427891	0.00941359	22	0.0158984	Yes	No
Colon-Sigmoid	317	RP11-118B22.4	ENSG00000256427.1	12	0.000840395	0.0184887	22	0.0259386	Yes	No
Colon-Sigmoid	317	RP13-735L24.1	ENSG00000260423.1	12	9.81962e-11	2.06212e-09	21	1.78471e-08	Yes	Yes
Colon-Sigmoid	317	RP11-726G1.1	ENSG00000214776.10	12	3.52878e-40	7.76331e-39	22	6.38301e-37	Yes	Yes
Colon-Sigmoid	317	KLRB1	ENSG00000111796.3	12	0.000187291	0.00393311	21	0.00849157	Yes	Yes
Colon-Sigmoid	317	CLEC2D	ENSG00000069493.14	12	1.04378e-19	2.29632e-18	22	4.97694e-17	Yes	Yes
Colon-Sigmoid	317	CLECL1	ENSG00000184293.7	12	9.72893e-20	2.14037e-18	22	4.65017e-17	Yes	Yes
Colon-Sigmoid	317	CD69	ENSG00000110848.8	12	0.000491789	0.0108194	22	0.0175467	Yes	No
Colon-Sigmoid	317	KLRF1	ENSG00000150045.11	12	0.00272795	0.0600148	22	0.0654561	No	No
Colon-Sigmoid	317	CLEC2B	ENSG00000110852.4	12	0.000899475	0.0197884	22	0.0272648	Yes	No
Colon-Sigmoid	317	CLEC12A	ENSG00000172322.13	12	2.47127e-54	5.4368e-53	22	9.84335e-51	Yes	Yes
Colon-Sigmoid	317	CLEC12B	ENSG00000256660.5	12	2.57156e-24	5.65744e-23	22	1.70427e-21	Yes	Yes
Colon-Sigmoid	317	CLEC9A	ENSG00000197992.6	12	0.00260027	0.0572059	22	0.0628014	No	No
Colon-Sigmoid	317	CLEC1A	ENSG00000150048.10	12	3.17122e-05	0.000729381	23	0.00227364	Yes	Yes
Colon-Sigmoid	317	CLEC7A	ENSG00000172243.17	12	0.000849592	0.018691	22	0.0261529	Yes	No
Colon-Sigmoid	317	OLR1	ENSG00000173391.8	12	0.000315589	0.00725855	23	0.0131723	Yes	No
Colon-Sigmoid	317	GABARAPL1	ENSG00000139112.10	12	0.000162988	0.00374873	23	0.00821924	Yes	Yes
Colon-Sigmoid	317	KLRD1	ENSG00000134539.16	12	9.69844e-06	0.000232762	24	0.000868269	Yes	Yes
Colon-Sigmoid	317	KLRK1	ENSG00000213809.8	12	2.90284e-09	6.38624e-08	22	4.48538e-07	Yes	Yes
Colon-Sigmoid	317	KLRC4	ENSG00000183542.5	12	2.07225e-05	0.000455894	22	0.00153455	Yes	Yes
Colon-Sigmoid	317	KLRC3	ENSG00000205810.8	12	0.000184607	0.00406135	22	0.00868372	Yes	Yes
Colon-Sigmoid	317	KLRC2	ENSG00000205809.9	12	4.37586e-09	9.62689e-08	22	6.59522e-07	Yes	Yes
Colon-Sigmoid	317	KLRC1	ENSG00000134545.13	12	1.19526e-21	2.62957e-20	22	6.58273e-19	Yes	Yes
Colon-Sigmoid	317	EIF2S3L	ENSG00000180574.3	12	0.00189355	0.0416581	22	0.0481202	Yes	No
Colon-Sigmoid	317	RP11-291B21.2	ENSG00000256039.1	12	0.00149916	0.0329815	22	0.0400402	Yes	No
Colon-Sigmoid	317	MAGOHB	ENSG00000111196.9	12	0.000929133	0.0204409	22	0.0279149	Yes	No
Colon-Sigmoid	317	STYK1	ENSG00000060140.8	12	0.000197079	0.00453281	23	0.00941656	Yes	Yes
Colon-Sigmoid	317	YBX3	ENSG00000060138.12	12	4.27415e-06	9.40313e-05	22	0.000390595	Yes	Yes
Colon-Sigmoid	317	PRH1	ENSG00000231887.6	12	1.20657e-37	2.65445e-36	22	1.88057e-34	Yes	Yes
Colon-Sigmoid	317	TAS2R10	ENSG00000121318.2	12	4.70295e-06	9.8762e-05	21	0.000407319	Yes	Yes
Colon-Sigmoid	317	PRR4	ENSG00000111215.11	12	7.7541e-38	1.86098e-36	24	1.32893e-34	Yes	Yes
Colon-Sigmoid	317	TAS2R13	ENSG00000212128.2	12	7.31699e-06	0.000153657	21	0.000602526	Yes	Yes
Colon-Sigmoid	317	TAS2R14	ENSG00000212127.5	12	9.32514e-23	1.95828e-21	21	5.27044e-20	Yes	Yes
Colon-Sigmoid	317	TAS2R20	ENSG00000255837.1	12	7.00942e-23	1.47198e-21	21	4.02191e-20	Yes	Yes
Colon-Sigmoid	317	TAS2R19	ENSG00000212124.2	12	0.000254201	0.00533821	21	0.0106127	Yes	No
Colon-Sigmoid	317	TAS2R31	ENSG00000256436.1	12	9.90076e-06	0.000207916	21	0.000785227	Yes	Yes
Colon-Sigmoid	317	TAS2R46	ENSG00000226761.3	12	4.60749e-11	9.67573e-10	21	8.73691e-09	Yes	Yes
Colon-Sigmoid	317	TAS2R43	ENSG00000255374.3	12	8.97362e-43	1.88446e-41	21	1.80626e-39	Yes	Yes
Colon-Sigmoid	317	TAS2R30	ENSG00000256188.3	12	1.51902e-05	0.000318994	21	0.00113875	Yes	Yes
Colon-Sigmoid	317	SMIM10L1	ENSG00000256537.4	12	0.00566271	0.118917	21	0.121652	No	No
Colon-Sigmoid	317	LINC01252	ENSG00000247157.6	12	4.32698e-33	9.08665e-32	21	4.87632e-30	Yes	Yes
Colon-Sigmoid	317	ETV6	ENSG00000139083.10	12	0.00278914	0.0613612	22	0.066673	No	No
Colon-Sigmoid	317	BCL2L14	ENSG00000121380.12	12	0.000305124	0.0064076	21	0.012059	Yes	No
Colon-Sigmoid	317	LRP6	ENSG00000070018.8	12	0.00156182	0.0327981	21	0.0398585	Yes	No
Colon-Sigmoid	317	MANSC1	ENSG00000111261.13	12	0.000881532	0.0167491	19	0.0241891	Yes	No
Colon-Sigmoid	317	LOH12CR2	ENSG00000205791.3	12	0.00533894	0.10144	19	0.104796	No	No
Colon-Sigmoid	317	BORCS5	ENSG00000165714.10	12	1.2943e-08	2.71803e-07	21	1.76068e-06	Yes	Yes
Colon-Sigmoid	317	DUSP16	ENSG00000111266.8	12	0.000481648	0.0101146	21	0.0167394	Yes	No
Colon-Sigmoid	317	RP11-253I19.3	ENSG00000255670.1	12	0.000210759	0.00421518	20	0.00891691	Yes	Yes
Colon-Sigmoid	317	CREBL2	ENSG00000111269.2	12	4.8874e-05	0.000977479	20	0.00289592	Yes	Yes
Colon-Sigmoid	317	RP11-180M15.6	ENSG00000275963.1	12	0.0011802	0.023604	20	0.0310015	Yes	No
Colon-Sigmoid	317	GPR19	ENSG00000183150.7	12	0.00010803	0.0021606	20	0.00540045	Yes	Yes
Colon-Sigmoid	317	CDKN1B	ENSG00000111276.10	12	0.00290981	0.061106	21	0.0664533	No	No
Colon-Sigmoid	317	APOLD1	ENSG00000178878.12	12	0.00127568	0.0267893	21	0.0341347	Yes	No
Colon-Sigmoid	317	DDX47	ENSG00000213782.7	12	8.6961e-05	0.00182618	21	0.00472944	Yes	Yes
Colon-Sigmoid	317	GPRC5A	ENSG00000013588.7	12	0.00297721	0.0625214	21	0.0677529	No	No
Colon-Sigmoid	317	GPRC5D	ENSG00000111291.8	12	0.000457319	0.00960369	21	0.0161282	Yes	No
Colon-Sigmoid	317	HEBP1	ENSG00000013583.8	12	6.49528e-12	1.36401e-10	21	1.35224e-09	Yes	Yes
Colon-Sigmoid	317	RP11-377D9.3	ENSG00000255621.1	12	0.00011895	0.00249795	21	0.0060488	Yes	Yes
Colon-Sigmoid	317	FAM234B	ENSG00000084444.13	12	0.000482637	0.010618	22	0.0173426	Yes	No
Colon-Sigmoid	317	EMP1	ENSG00000134531.9	12	0.000403734	0.00847842	21	0.0147462	Yes	No
Colon-Sigmoid	317	LINC01559	ENSG00000180861.9	12	0.000255078	0.00510155	20	0.0102696	Yes	No
Colon-Sigmoid	317	ATF7IP	ENSG00000171681.12	12	0.00267671	0.0535343	20	0.0593263	No	No
Colon-Sigmoid	317	PLBD1	ENSG00000121316.10	12	2.86025e-05	0.000514844	18	0.00170574	Yes	Yes
Colon-Sigmoid	317	GUCY2C	ENSG00000070019.4	12	1.74512e-06	2.96671e-05	17	0.000137915	Yes	Yes
Colon-Sigmoid	317	HIST4H4	ENSG00000197837.3	12	0.000589069	0.0094251	16	0.0159148	Yes	No
Colon-Sigmoid	317	H2AFJ	ENSG00000246705.4	12	5.79252e-05	0.000926804	16	0.00276821	Yes	Yes
Colon-Sigmoid	317	WBP11	ENSG00000084463.7	12	2.13795e-06	3.42072e-05	16	0.000157334	Yes	Yes
Colon-Sigmoid	317	C12orf60	ENSG00000182993.3	12	6.17129e-13	9.87406e-12	16	1.11661e-10	Yes	Yes
Colon-Sigmoid	317	SMCO3	ENSG00000179256.2	12	0.000150871	0.00226306	15	0.00560419	Yes	Yes
Colon-Sigmoid	317	ART4	ENSG00000111339.10	12	0.000808074	0.0121211	15	0.0190778	Yes	No
Colon-Sigmoid	317	MGP	ENSG00000111341.9	12	0.000385465	0.00578198	15	0.0112015	Yes	No
Colon-Sigmoid	317	ERP27	ENSG00000139055.6	12	2.11926e-06	2.96697e-05	14	0.000137915	Yes	Yes
Colon-Sigmoid	317	ARHGDIB	ENSG00000111348.8	12	0.00268868	0.0376415	14	0.0444149	Yes	No
Colon-Sigmoid	317	LINC01489	ENSG00000255727.1	12	2.6159e-05	0.000366225	14	0.0012756	Yes	Yes
Colon-Sigmoid	317	RERG	ENSG00000134533.6	12	0.00021694	0.00347104	16	0.00776909	Yes	Yes
Colon-Sigmoid	317	PTPRO	ENSG00000151490.13	12	0.000821583	0.0123237	15	0.0192876	Yes	No
Colon-Sigmoid	317	EPS8	ENSG00000151491.12	12	0.0102493	0.163989	16	0.165802	No	No
Colon-Sigmoid	317	STRAP	ENSG00000023734.10	12	4.08571e-05	0.000571999	14	0.00185784	Yes	Yes
Colon-Sigmoid	317	DERA	ENSG00000023697.12	12	0.00183528	0.0256939	14	0.0330989	Yes	No
Colon-Sigmoid	317	MGST1	ENSG00000008394.12	12	2.60107e-05	0.000364149	14	0.00127034	Yes	Yes
Colon-Sigmoid	317	LMO3	ENSG00000048540.14	12	0.000485895	0.00631663	13	0.0119392	Yes	No
Colon-Sigmoid	317	RERGL	ENSG00000111404.6	12	0.00312806	0.0656893	21	0.0707241	No	No
Colon-Sigmoid	317	PIK3C2G	ENSG00000139144.9	12	0.00135295	0.0311179	23	0.0382156	Yes	No
Colon-Sigmoid	317	PLEKHA5	ENSG00000052126.14	12	0.000115056	0.00276134	24	0.0065339	Yes	Yes
Colon-Sigmoid	317	AEBP2	ENSG00000139154.14	12	0.000793933	0.0198483	25	0.0273263	Yes	No
Colon-Sigmoid	317	PDE3A	ENSG00000172572.6	12	0.000120334	0.00361003	30	0.00800274	Yes	Yes
Colon-Sigmoid	317	SLCO1C1	ENSG00000139155.8	12	0.000266705	0.00693432	26	0.0127386	Yes	No
Colon-Sigmoid	317	SLCO1B3	ENSG00000111700.12	12	1.61531e-06	3.87673e-05	24	0.000176094	Yes	Yes
Colon-Sigmoid	317	PYROXD1	ENSG00000121350.15	12	1.46125e-30	3.21476e-29	22	1.41576e-27	Yes	Yes
Colon-Sigmoid	317	RECQL	ENSG00000004700.15	12	2.55468e-05	0.000536482	21	0.00176245	Yes	Yes
Colon-Sigmoid	317	GOLT1B	ENSG00000111711.9	12	0.000319666	0.00671299	21	0.0124473	Yes	No
Colon-Sigmoid	317	SPX	ENSG00000134548.9	12	0.000532282	0.0111779	21	0.0179608	Yes	No
Colon-Sigmoid	317	GYS2	ENSG00000111713.2	12	2.52258e-06	5.29742e-05	21	0.000233251	Yes	Yes
Colon-Sigmoid	317	LDHB	ENSG00000111716.12	12	3.34061e-05	0.000701529	21	0.00219944	Yes	Yes
Colon-Sigmoid	317	KCNJ8	ENSG00000121361.3	12	0.00111534	0.0223068	20	0.0297535	Yes	No
Colon-Sigmoid	317	ABCC9	ENSG00000069431.11	12	0.000684882	0.0136976	20	0.0208577	Yes	No
Colon-Sigmoid	317	CMAS	ENSG00000111726.12	12	0.00500257	0.0900462	18	0.0939021	No	No
Colon-Sigmoid	317	ST8SIA1	ENSG00000111728.10	12	0.000347594	0.00695189	20	0.0127631	Yes	No
Colon-Sigmoid	317	C2CD5	ENSG00000111731.12	12	2.34562e-10	3.51843e-09	15	2.96216e-08	Yes	Yes
Colon-Sigmoid	317	RP11-359J14.2	ENSG00000256973.1	12	0.000378923	0.00530493	14	0.0105604	Yes	No
Colon-Sigmoid	317	ETNK1	ENSG00000139163.15	12	0.00179576	0.0269364	15	0.0342642	Yes	No
Colon-Sigmoid	317	SOX5	ENSG00000134532.15	12	0.00480001	0.0912002	19	0.0949894	No	No
Colon-Sigmoid	317	RP11-444D3.1	ENSG00000255864.5	12	0.000469536	0.0103298	22	0.0170134	Yes	No
Colon-Sigmoid	317	BCAT1	ENSG00000060982.14	12	1.20179e-05	0.000264394	22	0.000969319	Yes	Yes
Colon-Sigmoid	317	LRMP	ENSG00000118308.15	12	7.6366e-05	0.00168005	22	0.00443952	Yes	Yes
Colon-Sigmoid	317	CASC1	ENSG00000118307.18	12	4.73433e-17	1.04155e-15	22	1.81957e-14	Yes	Yes
Colon-Sigmoid	317	ETFRF1	ENSG00000205707.10	12	0.000117836	0.00247455	21	0.00600349	Yes	Yes
Colon-Sigmoid	317	KRAS	ENSG00000133703.11	12	2.27877e-21	5.0133e-20	22	1.2259e-18	Yes	Yes
Colon-Sigmoid	317	RP11-707G18.1	ENSG00000278743.1	12	0.000282772	0.00622099	22	0.0118093	Yes	No
Colon-Sigmoid	317	LMNTD1	ENSG00000152936.10	12	0.000584172	0.0140201	24	0.0212111	Yes	No
Colon-Sigmoid	317	RASSF8	ENSG00000123094.15	12	7.56514e-06	0.000181563	24	0.00069545	Yes	Yes
Colon-Sigmoid	317	BHLHE41	ENSG00000123095.5	12	0.000687074	0.0151156	22	0.0223819	Yes	No
Colon-Sigmoid	317	SSPN	ENSG00000123096.11	12	2.57777e-09	6.18665e-08	24	4.35373e-07	Yes	Yes
Colon-Sigmoid	317	ITPR2	ENSG00000123104.11	12	0.00104883	0.0283184	27	0.0355322	Yes	No
Colon-Sigmoid	317	INTS13	ENSG00000064102.14	12	0.00234556	0.0516022	22	0.0574269	No	No
Colon-Sigmoid	317	FGFR1OP2	ENSG00000111790.13	12	0.00229558	0.0505028	22	0.0563995	No	No
Colon-Sigmoid	317	TM7SF3	ENSG00000064115.10	12	2.15064e-21	4.73141e-20	22	1.16013e-18	Yes	Yes
Colon-Sigmoid	317	MED21	ENSG00000152944.8	12	2.12494e-06	4.67487e-05	22	0.000208594	Yes	Yes
Colon-Sigmoid	317	RP11-582E3.6	ENSG00000275764.1	12	3.23575e-09	6.79508e-08	21	4.74834e-07	Yes	Yes
Colon-Sigmoid	317	C12orf71	ENSG00000214700.5	12	0.00297974	0.0625746	21	0.0678024	No	No
Colon-Sigmoid	317	STK38L	ENSG00000211455.7	12	0.000432075	0.00950565	22	0.0160146	Yes	No
Colon-Sigmoid	317	ARNTL2	ENSG00000029153.14	12	1.74089e-05	0.000365586	21	0.00127387	Yes	Yes
Colon-Sigmoid	317	SMCO2	ENSG00000165935.9	12	0.00020612	0.0041224	20	0.00876822	Yes	Yes
Colon-Sigmoid	317	PPFIBP1	ENSG00000110841.13	12	3.94687e-08	8.68311e-07	22	5.23675e-06	Yes	Yes
Colon-Sigmoid	317	REP15	ENSG00000174236.3	12	0.011291	0.225819	20	0.226743	No	No
Colon-Sigmoid	317	MRPS35	ENSG00000061794.12	12	0.00530976	0.106195	20	0.109318	No	No
Colon-Sigmoid	317	MANSC4	ENSG00000205693.3	12	0.000203986	0.00387573	19	0.00840618	Yes	Yes
Colon-Sigmoid	317	KLHL42	ENSG00000087448.9	12	0.00138914	0.0263936	19	0.033748	Yes	No
Colon-Sigmoid	317	PTHLH	ENSG00000087494.15	12	0.00561584	0.112317	20	0.115216	No	No
Colon-Sigmoid	317	CCDC91	ENSG00000123106.10	12	0.000191234	0.00497207	26	0.010078	Yes	No
Colon-Sigmoid	317	FAR2	ENSG00000064763.10	12	0.000519652	0.0140306	27	0.0212205	Yes	No
Colon-Sigmoid	317	ERGIC2	ENSG00000087502.17	12	2.24749e-05	0.000584348	26	0.00189195	Yes	Yes
Colon-Sigmoid	317	OVCH1	ENSG00000187950.8	12	0.000888981	0.0240025	27	0.0314443	Yes	No
Colon-Sigmoid	317	TMTC1	ENSG00000133687.15	12	2.09621e-05	0.000628862	30	0.00201105	Yes	Yes
Colon-Sigmoid	317	IPO8	ENSG00000133704.9	12	1.02196e-11	2.7593e-10	27	2.65331e-09	Yes	Yes
Colon-Sigmoid	317	CAPRIN2	ENSG00000110888.17	12	1.5339e-06	3.98814e-05	26	0.000180742	Yes	Yes
Colon-Sigmoid	317	LINC00941	ENSG00000235884.3	12	1.68259e-08	4.37473e-07	26	2.74843e-06	Yes	Yes
Colon-Sigmoid	317	TSPAN11	ENSG00000110900.14	12	4.62141e-05	0.00129399	28	0.00361439	Yes	Yes
Colon-Sigmoid	317	DDX11	ENSG00000013573.16	12	2.08087e-100	5.82643e-99	28	3.4811e-95	Yes	Yes
Colon-Sigmoid	317	OVOS2	ENSG00000177359.17	12	4.95186e-09	1.43604e-07	29	9.62947e-07	Yes	Yes
Colon-Sigmoid	317	FAM60A	ENSG00000139146.13	12	0.00150543	0.0406467	27	0.0472074	Yes	No
Colon-Sigmoid	317	DENND5B	ENSG00000170456.15	12	0.00027323	0.00765045	28	0.0136962	Yes	No
Colon-Sigmoid	317	ETFBKMT	ENSG00000139160.13	12	0.00041791	0.0108657	26	0.0176038	Yes	No
Colon-Sigmoid	317	AMN1	ENSG00000151743.10	12	0.00206835	0.0558455	27	0.0615076	No	No
Colon-Sigmoid	317	H3F3C	ENSG00000188375.4	12	0.000190121	0.00494315	26	0.0100398	Yes	No
Colon-Sigmoid	317	RP11-428G5.5	ENSG00000255760.1	12	1.1337e-07	2.94763e-06	26	1.64028e-05	Yes	Yes
Colon-Sigmoid	317	KIAA1551	ENSG00000174718.11	12	0.000323025	0.00839865	26	0.014648	Yes	No
Colon-Sigmoid	317	RP11-50I19.2	ENSG00000276136.1	12	0.00199554	0.0518841	26	0.0576976	No	No
Colon-Sigmoid	317	BICD1	ENSG00000151746.13	12	3.8225e-12	1.10853e-10	29	1.10939e-09	Yes	Yes
Colon-Sigmoid	317	FGD4	ENSG00000139132.14	12	0.000125678	0.00351898	28	0.00785188	Yes	Yes
Colon-Sigmoid	317	DNM1L	ENSG00000087470.17	12	0.00222127	0.0577531	26	0.0632898	No	No
Colon-Sigmoid	317	YARS2	ENSG00000139131.12	12	0.00414349	0.107731	26	0.110765	No	No
Colon-Sigmoid	317	PKP2	ENSG00000057294.14	12	0.00161887	0.0420906	26	0.0485007	Yes	No
Colon-Sigmoid	317	SYT10	ENSG00000110975.8	12	0.00026401	0.00554422	21	0.0109035	Yes	No
Colon-Sigmoid	317	ALG10	ENSG00000139133.6	12	0.0147875	0.221812	15	0.222757	No	No
Colon-Sigmoid	317	ALG10B	ENSG00000175548.8	12	0.0175312	0.2805	16	0.28119	No	No
Colon-Sigmoid	317	CPNE8	ENSG00000139117.13	12	0.000366656	0.00623315	17	0.0118259	Yes	No
Colon-Sigmoid	317	KIF21A	ENSG00000139116.18	12	0.0123594	0.19775	16	0.199071	No	No
Colon-Sigmoid	317	ABCD2	ENSG00000173208.3	12	0.000163332	0.00277664	17	0.00656489	Yes	Yes
Colon-Sigmoid	317	SLC2A13	ENSG00000151229.12	12	0.000341286	0.00682572	20	0.0125907	Yes	No
Colon-Sigmoid	317	LRRK2	ENSG00000188906.14	12	1.04376e-06	1.98314e-05	19	9.54506e-05	Yes	Yes
Colon-Sigmoid	317	CNTN1	ENSG00000018236.14	12	0.000112267	0.00280668	25	0.00661237	Yes	Yes
Colon-Sigmoid	317	PDZRN4	ENSG00000165966.14	12	0.000626204	0.0156551	25	0.0229794	Yes	No
Colon-Sigmoid	317	GXYLT1	ENSG00000151233.10	12	2.8898e-08	6.35756e-07	22	3.90241e-06	Yes	Yes
Colon-Sigmoid	317	YAF2	ENSG00000015153.14	12	0.00264574	0.060852	23	0.0662282	No	No
Colon-Sigmoid	317	PPHLN1	ENSG00000134283.17	12	6.24728e-06	0.000149935	24	0.000589974	Yes	Yes
Colon-Sigmoid	317	ZCRB1	ENSG00000139168.7	12	7.55799e-13	1.66276e-11	22	1.8273e-10	Yes	Yes
Colon-Sigmoid	317	PRICKLE1	ENSG00000139174.11	12	0.000104771	0.00240973	23	0.00588286	Yes	Yes
Colon-Sigmoid	317	PUS7L	ENSG00000129317.14	12	0.0016113	0.0273921	17	0.0346851	Yes	No
Colon-Sigmoid	317	IRAK4	ENSG00000198001.13	12	0.00182323	0.0309948	17	0.0381083	Yes	No
Colon-Sigmoid	317	TWF1	ENSG00000151239.13	12	6.32035e-05	0.00101126	16	0.0029768	Yes	Yes
Colon-Sigmoid	317	TMEM117	ENSG00000139173.9	12	0.0118478	0.225107	19	0.226041	No	No
Colon-Sigmoid	317	NELL2	ENSG00000184613.10	12	2.62751e-06	3.94126e-05	15	0.000178843	Yes	Yes
Colon-Sigmoid	317	DBX2	ENSG00000185610.6	12	6.25228e-18	7.50274e-17	12	1.44601e-15	Yes	Yes
Colon-Sigmoid	317	ANO6	ENSG00000177119.15	12	0.000109237	0.00152932	14	0.0041382	Yes	Yes
Colon-Sigmoid	317	RP11-352M15.2	ENSG00000273015.2	12	0.000851827	0.0110737	13	0.0178575	Yes	No
Colon-Sigmoid	317	ARID2	ENSG00000189079.15	12	0.00376978	0.0565467	15	0.0621615	No	No
Colon-Sigmoid	317	SCAF11	ENSG00000139218.17	12	0.000415364	0.0058151	14	0.0112462	Yes	No
Colon-Sigmoid	317	SLC38A1	ENSG00000111371.15	12	0.000593552	0.00890327	15	0.0152725	Yes	No
Colon-Sigmoid	317	SLC38A2	ENSG00000134294.13	12	0.00218864	0.0350183	16	0.0419784	Yes	No
Colon-Sigmoid	317	RP11-96H19.1	ENSG00000257261.5	12	2.94417e-20	6.47718e-19	22	1.46218e-17	Yes	Yes
Colon-Sigmoid	317	RP11-474P2.6	ENSG00000275481.1	12	0.0014887	0.0238192	16	0.031243	Yes	No
Colon-Sigmoid	317	RP11-446N19.1	ENSG00000272369.1	12	1.20963e-12	2.17733e-11	18	2.36667e-10	Yes	Yes
Colon-Sigmoid	317	SLC38A4	ENSG00000139209.15	12	0.00481077	0.0914047	19	0.0951913	No	No
Colon-Sigmoid	317	RP11-618L22.1	ENSG00000274723.1	12	1.0435e-12	1.98264e-11	19	2.1603e-10	Yes	Yes
Colon-Sigmoid	317	AMIGO2	ENSG00000139211.6	12	0.000855101	0.017102	20	0.0245347	Yes	No
Colon-Sigmoid	317	PCED1B	ENSG00000179715.12	12	0.00165601	0.0347763	21	0.0417278	Yes	No
Colon-Sigmoid	317	RP11-493L12.4	ENSG00000258181.1	12	7.53534e-19	1.50707e-17	20	3.06962e-16	Yes	Yes
Colon-Sigmoid	317	RPAP3	ENSG00000005175.9	12	0.00143381	0.0329777	23	0.0400387	Yes	No
Colon-Sigmoid	317	ENDOU	ENSG00000111405.8	12	0.000232102	0.00533835	23	0.0106127	Yes	No
Colon-Sigmoid	317	RP1-197B17.4	ENSG00000274902.1	12	1.51909e-07	3.49391e-06	23	1.9216e-05	Yes	Yes
Colon-Sigmoid	317	RAPGEF3	ENSG00000079337.15	12	3.45258e-18	7.94094e-17	23	1.52718e-15	Yes	Yes
Colon-Sigmoid	317	SLC48A1	ENSG00000211584.13	12	8.64109e-06	0.000198745	23	0.000755206	Yes	Yes
Colon-Sigmoid	317	HDAC7	ENSG00000061273.17	12	6.42524e-05	0.00147781	23	0.00402556	Yes	Yes
Colon-Sigmoid	317	VDR	ENSG00000111424.10	12	0.00113436	0.0260902	23	0.0334531	Yes	No
Colon-Sigmoid	317	RP11-89H19.2	ENSG00000278385.1	12	0.000712333	0.0156713	22	0.0229976	Yes	No
Colon-Sigmoid	317	TMEM106C	ENSG00000134291.11	12	0.000167556	0.00385378	23	0.00837579	Yes	Yes
Colon-Sigmoid	317	COL2A1	ENSG00000139219.17	12	0.00409724	0.0942365	23	0.0978732	No	No
Colon-Sigmoid	317	RP1-228P16.8	ENSG00000276814.1	12	0.000139441	0.00306771	22	0.00707848	Yes	Yes
Colon-Sigmoid	317	SENP1	ENSG00000079387.13	12	0.00010539	0.00231859	22	0.00570543	Yes	Yes
Colon-Sigmoid	317	PFKM	ENSG00000152556.15	12	0.000678892	0.0149356	22	0.0221868	Yes	No
Colon-Sigmoid	317	ASB8	ENSG00000177981.10	12	4.61658e-07	9.69483e-06	21	4.91849e-05	Yes	Yes
Colon-Sigmoid	317	CCDC184	ENSG00000177875.4	12	0.00274881	0.0577249	21	0.0632703	No	No
Colon-Sigmoid	317	RP11-370I10.12	ENSG00000269514.1	12	4.22453e-05	0.000887152	21	0.00267114	Yes	Yes
Colon-Sigmoid	317	OR10AD1	ENSG00000172640.3	12	0.000651024	0.0136715	21	0.0208357	Yes	No
Colon-Sigmoid	317	RP11-370I10.2	ENSG00000258234.1	12	0.00474889	0.0997267	21	0.103169	No	No
Colon-Sigmoid	317	RP11-370I10.10	ENSG00000275228.1	12	2.54095e-05	0.00050819	20	0.00168619	Yes	Yes
Colon-Sigmoid	317	H1FNT	ENSG00000187166.1	12	2.48972e-06	4.97944e-05	20	0.000220647	Yes	Yes
Colon-Sigmoid	317	ZNF641	ENSG00000167528.12	12	7.50205e-11	1.50041e-09	20	1.32685e-08	Yes	Yes
Colon-Sigmoid	317	RP11-370I10.11	ENSG00000273765.1	12	0.000455658	0.00911316	20	0.0155241	Yes	No
Colon-Sigmoid	317	ANP32D	ENSG00000139223.2	12	0.000199162	0.00378408	19	0.00826742	Yes	Yes
Colon-Sigmoid	317	C12orf54	ENSG00000177627.9	12	0.00033943	0.00644917	19	0.0121237	Yes	No
Colon-Sigmoid	317	OR8S1	ENSG00000197376.2	12	0.000183457	0.00348567	19	0.00779212	Yes	Yes
Colon-Sigmoid	317	KANSL2	ENSG00000139620.12	12	7.46452e-07	1.26897e-05	17	6.33918e-05	Yes	Yes
Colon-Sigmoid	317	CCNT1	ENSG00000129315.10	12	0.00141914	0.0241254	17	0.0315639	Yes	No
Colon-Sigmoid	317	ADCY6	ENSG00000174233.11	12	3.63366e-05	0.000617722	17	0.00197998	Yes	Yes
Colon-Sigmoid	317	RP11-579D7.4	ENSG00000257660.5	12	0.00230422	0.0391717	17	0.0458359	Yes	No
Colon-Sigmoid	317	CACNB3	ENSG00000167535.7	12	4.76798e-07	8.10557e-06	17	4.16765e-05	Yes	Yes
Colon-Sigmoid	317	DDX23	ENSG00000174243.9	12	0.00606164	0.103048	17	0.106328	No	No
Colon-Sigmoid	317	RND1	ENSG00000172602.9	12	0.000463376	0.00787738	17	0.0139838	Yes	No
Colon-Sigmoid	317	CCDC65	ENSG00000139537.10	12	1.29848e-12	2.20742e-11	17	2.39792e-10	Yes	Yes
Colon-Sigmoid	317	FKBP11	ENSG00000134285.10	12	2.7547e-07	4.68299e-06	17	2.51688e-05	Yes	Yes
Colon-Sigmoid	317	ARF3	ENSG00000134287.9	12	0.00309705	0.0526498	17	0.0584476	No	No
Colon-Sigmoid	317	WNT10B	ENSG00000169884.13	12	0.00166113	0.0265781	16	0.0339088	Yes	No
Colon-Sigmoid	317	DDN	ENSG00000181418.7	12	0.00297158	0.0475453	16	0.0536044	No	No
Colon-Sigmoid	317	PRKAG1	ENSG00000181929.11	12	0.00075775	0.012124	16	0.0190778	Yes	No
Colon-Sigmoid	317	KMT2D	ENSG00000167548.14	12	0.00913993	0.146239	16	0.148358	No	No
Colon-Sigmoid	317	RHEBL1	ENSG00000167550.10	12	0.00361212	0.057794	16	0.0633268	No	No
Colon-Sigmoid	317	DHH	ENSG00000139549.2	12	0.00184289	0.0276434	15	0.0348831	Yes	No
Colon-Sigmoid	317	LMBR1L	ENSG00000139636.15	12	0.000227962	0.00341943	15	0.0076737	Yes	Yes
Colon-Sigmoid	317	TUBA1B	ENSG00000123416.15	12	0.00509585	0.0764377	15	0.0809	No	No
Colon-Sigmoid	317	TUBA1A	ENSG00000167552.13	12	0.00372437	0.0558656	15	0.0615259	No	No
Colon-Sigmoid	317	TUBA1C	ENSG00000167553.15	12	0.000112095	0.00168143	15	0.00444249	Yes	Yes
Colon-Sigmoid	317	PRPH	ENSG00000135406.13	12	0.00237844	0.0332981	14	0.0403485	Yes	No
Colon-Sigmoid	317	TROAP	ENSG00000135451.12	12	0.00108645	0.0152103	14	0.0224682	Yes	No
Colon-Sigmoid	317	DNAJC22	ENSG00000178401.14	12	4.65573e-08	6.51802e-07	14	3.99416e-06	Yes	Yes
Colon-Sigmoid	317	SPATS2	ENSG00000123352.17	12	0.000108962	0.00152547	14	0.00413038	Yes	Yes
Colon-Sigmoid	317	KCNH3	ENSG00000135519.6	12	0.000558654	0.00670385	12	0.0124376	Yes	No
Colon-Sigmoid	317	MCRS1	ENSG00000187778.13	12	0.00419942	0.0503931	12	0.0563078	No	No
Colon-Sigmoid	317	PRPF40B	ENSG00000110844.13	12	0.000868253	0.010419	12	0.0171164	Yes	No
Colon-Sigmoid	317	FAM186B	ENSG00000135436.8	12	0.00549989	0.0659987	12	0.0710188	No	No
Colon-Sigmoid	317	FMNL3	ENSG00000161791.13	12	0.00130749	0.0156899	12	0.0230192	Yes	No
Colon-Sigmoid	317	TMBIM6	ENSG00000139644.12	12	0.000695085	0.00764593	11	0.0136922	Yes	No
Colon-Sigmoid	317	NCKAP5L	ENSG00000167566.16	12	0.00110083	0.0121091	11	0.0190657	Yes	No
Colon-Sigmoid	317	BCDIN3D	ENSG00000186666.5	12	4.01735e-06	4.41908e-05	11	0.000198515	Yes	Yes
Colon-Sigmoid	317	FAIM2	ENSG00000135472.8	12	0.000990502	0.011886	12	0.0188169	Yes	No
Colon-Sigmoid	317	AQP5	ENSG00000161798.6	12	0.000237291	0.0026102	11	0.00625637	Yes	Yes
Colon-Sigmoid	317	AQP6	ENSG00000086159.12	12	0.00496646	0.0546311	11	0.0603592	No	No
Colon-Sigmoid	317	RACGAP1	ENSG00000161800.12	12	0.00287841	0.034541	12	0.0415147	Yes	No
Colon-Sigmoid	317	ASIC1	ENSG00000110881.11	12	0.00123325	0.0147991	12	0.0220332	Yes	No
Colon-Sigmoid	317	SMARCD1	ENSG00000066117.14	12	0.0012596	0.0151152	12	0.0223819	Yes	No
Colon-Sigmoid	317	GPD1	ENSG00000167588.12	12	0.0155331	0.186398	12	0.187876	No	No
Colon-Sigmoid	317	COX14	ENSG00000178449.8	12	1.75285e-08	2.10342e-07	12	1.38001e-06	Yes	Yes
Colon-Sigmoid	317	CERS5	ENSG00000139624.12	12	1.6842e-06	2.18946e-05	13	0.000104427	Yes	Yes
Colon-Sigmoid	317	LIMA1	ENSG00000050405.13	12	2.14151e-05	0.000278396	13	0.00101422	Yes	Yes
Colon-Sigmoid	317	FAM186A	ENSG00000185958.9	12	0.00406276	0.0528158	13	0.0586102	No	No
Colon-Sigmoid	317	LARP4	ENSG00000161813.21	12	0.00508222	0.071151	14	0.0758662	No	No
Colon-Sigmoid	317	DIP2B	ENSG00000066084.12	12	0.000247075	0.00345905	14	0.00775001	Yes	Yes
Colon-Sigmoid	317	ATF1	ENSG00000123268.8	12	1.80173e-09	2.34225e-08	13	1.75806e-07	Yes	Yes
Colon-Sigmoid	317	METTL7A	ENSG00000185432.11	12	0.00497418	0.0646643	13	0.0697378	No	No
Colon-Sigmoid	317	RP11-407N8.6	ENSG00000274156.1	12	0.000155435	0.00202066	13	0.00512499	Yes	Yes
Colon-Sigmoid	317	SLC11A2	ENSG00000110911.14	12	0.000166795	0.00216833	13	0.00541374	Yes	Yes
Colon-Sigmoid	317	LETMD1	ENSG00000050426.15	12	0.00224133	0.0291373	13	0.0362905	Yes	No
Colon-Sigmoid	317	CSRNP2	ENSG00000110925.6	12	3.93032e-06	5.10942e-05	13	0.00022582	Yes	Yes
Colon-Sigmoid	317	TFCP2	ENSG00000135457.9	12	0.00222781	0.0311894	14	0.0382903	Yes	No
Colon-Sigmoid	317	POU6F1	ENSG00000184271.16	12	0.00027476	0.00384664	14	0.00836738	Yes	Yes
Colon-Sigmoid	317	DAZAP2	ENSG00000183283.15	12	0.000810689	0.0121603	15	0.0191137	Yes	No
Colon-Sigmoid	317	SMAGP	ENSG00000170545.16	12	0.000333273	0.0049991	15	0.0101144	Yes	No
Colon-Sigmoid	317	BIN2	ENSG00000110934.10	12	0.000101401	0.00162241	16	0.00432225	Yes	Yes
Colon-Sigmoid	317	GALNT6	ENSG00000139629.15	12	6.74209e-10	1.07873e-08	16	8.499e-08	Yes	Yes
Colon-Sigmoid	317	SLC4A8	ENSG00000050438.16	12	2.38013e-10	4.28423e-09	18	3.57665e-08	Yes	Yes
Colon-Sigmoid	317	SCN8A	ENSG00000196876.15	12	1.90992e-06	4.20181e-05	22	0.000189611	Yes	Yes
Colon-Sigmoid	317	FIGNL2	ENSG00000261308.2	12	0.00245224	0.051497	21	0.0573383	No	No
Colon-Sigmoid	317	ACVRL1	ENSG00000139567.12	12	0.000323691	0.0067975	21	0.0125582	Yes	No
Colon-Sigmoid	317	ACVR1B	ENSG00000135503.12	12	0.00127232	0.0267186	21	0.0340615	Yes	No
Colon-Sigmoid	317	GRASP	ENSG00000161835.10	12	0.00166273	0.0349174	21	0.0418775	Yes	No
Colon-Sigmoid	317	NR4A1	ENSG00000123358.19	12	0.000775377	0.0162829	21	0.0237088	Yes	No
Colon-Sigmoid	317	RP11-1100L3.8	ENSG00000259884.1	12	0.00030501	0.00640521	21	0.0120583	Yes	No
Colon-Sigmoid	317	ATG101	ENSG00000123395.14	12	0.000957709	0.0201119	21	0.0275685	Yes	No
Colon-Sigmoid	317	KRT80	ENSG00000167767.13	12	0.00130495	0.027404	21	0.034691	Yes	No
Colon-Sigmoid	317	KRT7	ENSG00000135480.15	12	8.40369e-20	1.76477e-18	21	3.86697e-17	Yes	Yes
Colon-Sigmoid	317	KRT86	ENSG00000170442.11	12	2.69654e-05	0.000566273	21	0.00184443	Yes	Yes
Colon-Sigmoid	317	KRT81	ENSG00000205426.10	12	7.87112e-06	0.000157422	20	0.000615675	Yes	Yes
Colon-Sigmoid	317	KRT83	ENSG00000170523.3	12	8.29834e-05	0.00165967	20	0.00439992	Yes	Yes
Colon-Sigmoid	317	KRT6B	ENSG00000185479.5	12	0.00108687	0.0217373	20	0.0291916	Yes	No
Colon-Sigmoid	317	KRT6C	ENSG00000170465.9	12	0.00068162	0.0136324	20	0.020792	Yes	No
Colon-Sigmoid	317	KRT6A	ENSG00000205420.10	12	0.00151379	0.0302757	20	0.0374147	Yes	No
Colon-Sigmoid	317	KRT5	ENSG00000186081.11	12	8.49865e-05	0.00161474	19	0.00430887	Yes	Yes
Colon-Sigmoid	317	KRT2	ENSG00000172867.3	12	0.00257712	0.0515424	20	0.0573781	No	No
Colon-Sigmoid	317	KRT1	ENSG00000167768.4	12	0.000417729	0.00835458	20	0.0146016	Yes	No
Colon-Sigmoid	317	KRT77	ENSG00000189182.9	12	0.00110246	0.0220491	20	0.0294909	Yes	No
Colon-Sigmoid	317	KRT4	ENSG00000170477.12	12	0.000309469	0.00618937	20	0.0117644	Yes	No
Colon-Sigmoid	317	KRT78	ENSG00000170423.12	12	0.000346031	0.00692062	20	0.0127239	Yes	No
Colon-Sigmoid	317	KRT8	ENSG00000170421.12	12	5.77733e-05	0.00121324	21	0.00343052	Yes	Yes
Colon-Sigmoid	317	KRT18	ENSG00000111057.10	12	0.00242982	0.0510262	21	0.0568741	No	No
Colon-Sigmoid	317	EIF4B	ENSG00000063046.17	12	9.58999e-07	2.0139e-05	21	9.67751e-05	Yes	Yes
Colon-Sigmoid	317	TNS2	ENSG00000111077.17	12	2.06945e-13	4.34585e-12	21	5.13819e-11	Yes	Yes
Colon-Sigmoid	317	SPRYD3	ENSG00000167778.8	12	0.00336507	0.0706665	21	0.0754079	No	No
Colon-Sigmoid	317	IGFBP6	ENSG00000167779.7	12	1.51602e-05	0.000318364	21	0.00113695	Yes	Yes
Colon-Sigmoid	317	SOAT2	ENSG00000167780.11	12	2.36561e-06	4.96778e-05	21	0.000220239	Yes	Yes
Colon-Sigmoid	317	CSAD	ENSG00000139631.18	12	3.16714e-11	6.65099e-10	21	6.10407e-09	Yes	Yes
Colon-Sigmoid	317	ZNF740	ENSG00000139651.10	12	8.70192e-05	0.00174038	20	0.00455662	Yes	Yes
Colon-Sigmoid	317	ITGB7	ENSG00000139626.15	12	0.00413642	0.0827283	20	0.0868672	No	No
Colon-Sigmoid	317	RARG	ENSG00000172819.16	12	0.00185843	0.0371686	20	0.0439917	Yes	No
Colon-Sigmoid	317	MFSD5	ENSG00000182544.8	12	3.00065e-05	0.000600131	20	0.00193377	Yes	Yes
Colon-Sigmoid	317	ESPL1	ENSG00000135476.11	12	0.00209341	0.0397749	19	0.0463699	Yes	No
Colon-Sigmoid	317	PFDN5	ENSG00000123349.13	12	0.00487491	0.0926234	19	0.0963653	No	No
Colon-Sigmoid	317	C12orf10	ENSG00000139637.13	12	0.00388419	0.0737997	19	0.078378	No	No
Colon-Sigmoid	317	AAAS	ENSG00000094914.12	12	0.000417369	0.00793002	19	0.0140577	Yes	No
Colon-Sigmoid	317	SP1	ENSG00000185591.9	12	1.00901e-05	0.000181622	18	0.00069545	Yes	Yes
Colon-Sigmoid	317	AMHR2	ENSG00000135409.10	12	0.00440469	0.0792844	18	0.0836183	No	No
Colon-Sigmoid	317	PRR13	ENSG00000205352.10	12	1.83289e-10	3.11592e-09	17	2.6419e-08	Yes	Yes
Colon-Sigmoid	317	PCBP2	ENSG00000197111.15	12	0.000837722	0.015079	18	0.0223461	Yes	No
Colon-Sigmoid	317	MAP3K12	ENSG00000139625.12	12	0.0010753	0.0182801	17	0.0257447	Yes	No
Colon-Sigmoid	317	TARBP2	ENSG00000139546.10	12	0.00586786	0.0997537	17	0.103191	No	No
Colon-Sigmoid	317	NPFF	ENSG00000139574.8	12	0.000352132	0.00598624	17	0.0114842	Yes	No
Colon-Sigmoid	317	ATF7	ENSG00000170653.18	12	0.00011069	0.00199243	18	0.00506917	Yes	Yes
Colon-Sigmoid	317	ATP5G2	ENSG00000135390.17	12	5.05881e-11	8.0941e-10	16	7.36066e-09	Yes	Yes
Colon-Sigmoid	317	CALCOCO1	ENSG00000012822.15	12	0.00120875	0.01934	16	0.0268284	Yes	No
Colon-Sigmoid	317	CISTR	ENSG00000260492.2	12	0.000579863	0.00869795	15	0.0150284	Yes	No
Colon-Sigmoid	317	HOXC10	ENSG00000180818.4	12	0.00240533	0.0384853	16	0.0452127	Yes	No
Colon-Sigmoid	317	HOXC6	ENSG00000197757.7	12	0.00210403	0.0336645	16	0.0406961	Yes	No
Colon-Sigmoid	317	HOXC9	ENSG00000180806.4	12	0.00349234	0.0558775	16	0.0615343	No	No
Colon-Sigmoid	317	HOXC8	ENSG00000037965.5	12	0.00375924	0.0601478	16	0.0655652	No	No
Colon-Sigmoid	317	AC012531.25	ENSG00000260597.1	12	0.00799224	0.127876	16	0.130363	No	No
Colon-Sigmoid	317	HOXC5	ENSG00000172789.3	12	7.56601e-05	0.00121056	16	0.00342511	Yes	Yes
Colon-Sigmoid	317	HOXC4	ENSG00000198353.7	12	0.000159238	0.00254781	16	0.00614216	Yes	Yes
Colon-Sigmoid	317	FLJ12825	ENSG00000248265.1	12	9.19378e-34	1.471e-32	16	8.34376e-31	Yes	Yes
Colon-Sigmoid	317	RP11-834C11.6	ENSG00000249388.1	12	4.28444e-07	6.42666e-06	15	3.36522e-05	Yes	Yes
Colon-Sigmoid	317	LINC01598	ENSG00000250432.5	12	6.40567e-08	1.02491e-06	16	6.12961e-06	Yes	Yes
Colon-Sigmoid	317	RP11-834C11.4	ENSG00000250742.2	12	0.00137923	0.0220677	16	0.0295114	Yes	No
Colon-Sigmoid	317	SMUG1	ENSG00000123415.15	12	9.41324e-06	0.000150612	16	0.00059227	Yes	Yes
Colon-Sigmoid	317	RP11-834C11.15	ENSG00000283073.1	12	0.000694089	0.0111054	16	0.0178892	Yes	No
Colon-Sigmoid	317	RP11-834C11.11	ENSG00000260470.1	12	8.49582e-06	0.000135933	16	0.000541076	Yes	Yes
Colon-Sigmoid	317	CBX5	ENSG00000094916.15	12	3.13324e-05	0.00053265	17	0.00175308	Yes	Yes
Colon-Sigmoid	317	HNRNPA1	ENSG00000135486.17	12	0.00103568	0.0165709	16	0.0239994	Yes	No
Colon-Sigmoid	317	NFE2	ENSG00000123405.13	12	0.00292728	0.0468365	16	0.0529551	No	No
Colon-Sigmoid	317	COPZ1	ENSG00000111481.9	12	0.00290473	0.0493805	17	0.0553392	No	No
Colon-Sigmoid	317	GPR84	ENSG00000139572.3	12	0.00426575	0.0725178	17	0.0771629	No	No
Colon-Sigmoid	317	ZNF385A	ENSG00000161642.17	12	0.00109723	0.0186529	17	0.0261184	Yes	No
Colon-Sigmoid	317	ITGA5	ENSG00000161638.10	12	5.38838e-05	0.000916025	17	0.00274333	Yes	Yes
Colon-Sigmoid	317	LINC01154	ENSG00000257477.1	12	0.00126991	0.0215884	17	0.0290351	Yes	No
Colon-Sigmoid	317	GTSF1	ENSG00000170627.10	12	2.72516e-14	4.63278e-13	17	6.14186e-12	Yes	Yes
Colon-Sigmoid	317	NCKAP1L	ENSG00000123338.12	12	0.00117114	0.0210805	18	0.0285314	Yes	No
Colon-Sigmoid	317	PDE1B	ENSG00000123360.11	12	6.07654e-05	0.00109378	18	0.00316607	Yes	Yes
Colon-Sigmoid	317	PPP1R1A	ENSG00000135447.16	12	1.18181e-14	2.12726e-13	18	2.9285e-12	Yes	Yes
Colon-Sigmoid	317	DCD	ENSG00000161634.11	12	0.00522419	0.0940355	18	0.0976927	No	No
Colon-Sigmoid	317	MUCL1	ENSG00000172551.10	12	0.00079134	0.0142441	18	0.0214368	Yes	No
Colon-Sigmoid	317	TESPA1	ENSG00000135426.15	12	0.00494839	0.0841227	17	0.0882073	No	No
Colon-Sigmoid	317	METTL7B	ENSG00000170439.6	12	3.91933e-05	0.000587899	15	0.00190088	Yes	Yes
Colon-Sigmoid	317	ITGA7	ENSG00000135424.15	12	4.1075e-10	6.16125e-09	15	5.03806e-08	Yes	Yes
Colon-Sigmoid	317	BLOC1S1	ENSG00000135441.7	12	0.00018714	0.00261996	14	0.00627305	Yes	Yes
Colon-Sigmoid	317	RDH5	ENSG00000135437.9	12	3.34113e-15	4.67758e-14	14	6.94047e-13	Yes	Yes
Colon-Sigmoid	317	CD63	ENSG00000135404.11	12	0.00194723	0.0272612	14	0.0345663	Yes	No
Colon-Sigmoid	317	GDF11	ENSG00000135414.9	12	0.000230143	0.003222	14	0.00734841	Yes	Yes
Colon-Sigmoid	317	SARNP	ENSG00000205323.8	12	0.00146347	0.0219521	15	0.0294007	Yes	No
Colon-Sigmoid	317	ORMDL2	ENSG00000123353.9	12	0.00657283	0.0920197	14	0.0957761	No	No
Colon-Sigmoid	317	DNAJC14	ENSG00000135392.15	12	0.00439591	0.0615427	14	0.0668581	No	No
Colon-Sigmoid	317	MMP19	ENSG00000123342.15	12	0.0124219	0.173906	14	0.175551	No	No
Colon-Sigmoid	317	PYM1	ENSG00000170473.16	12	0.00752991	0.105419	14	0.108587	No	No
Colon-Sigmoid	317	DGKA	ENSG00000065357.19	12	0.00767462	0.107445	14	0.110503	No	No
Colon-Sigmoid	317	PMEL	ENSG00000185664.14	12	2.94339e-12	3.8264e-11	13	4.06736e-10	Yes	Yes
Colon-Sigmoid	317	CDK2	ENSG00000123374.10	12	0.000224853	0.0029231	13	0.00683008	Yes	Yes
Colon-Sigmoid	317	RAB5B	ENSG00000111540.15	12	0.00227944	0.0296327	13	0.0367798	Yes	No
Colon-Sigmoid	317	SUOX	ENSG00000139531.12	12	5.59778e-12	7.27712e-11	13	7.46196e-10	Yes	Yes
Colon-Sigmoid	317	IKZF4	ENSG00000123411.14	12	0.000700137	0.00910179	13	0.0155106	Yes	No
Colon-Sigmoid	317	RPS26	ENSG00000197728.9	12	2.05569e-95	2.6724e-94	13	6.84286e-91	Yes	Yes
Colon-Sigmoid	317	ERBB3	ENSG00000065361.14	12	0.000533979	0.00694173	13	0.0127496	Yes	No
Colon-Sigmoid	317	PA2G4	ENSG00000170515.13	12	0.000502535	0.00653296	13	0.0122226	Yes	No
Colon-Sigmoid	317	RPL41	ENSG00000229117.8	12	0.00314085	0.040831	13	0.0473735	Yes	No
Colon-Sigmoid	317	ZC3H10	ENSG00000135482.6	12	0.00351397	0.0456816	13	0.0518521	No	No
Colon-Sigmoid	317	ESYT1	ENSG00000139641.12	12	0.000404668	0.00485602	12	0.00990982	Yes	Yes
Colon-Sigmoid	317	MYL6B	ENSG00000196465.10	12	9.84253e-05	0.0011811	12	0.0033598	Yes	Yes
Colon-Sigmoid	317	MYL6	ENSG00000092841.18	12	0.00151694	0.0182033	12	0.0256708	Yes	No
Colon-Sigmoid	317	SMARCC2	ENSG00000139613.11	12	0.00488992	0.058679	12	0.064171	No	No
Colon-Sigmoid	317	RNF41	ENSG00000181852.17	12	0.000287635	0.00345162	12	0.00773625	Yes	Yes
Colon-Sigmoid	317	NABP2	ENSG00000139579.12	12	0.000159991	0.00191989	12	0.00492377	Yes	Yes
Colon-Sigmoid	317	SLC39A5	ENSG00000139540.11	12	0.00047272	0.00519992	11	0.0104143	Yes	No
Colon-Sigmoid	317	ANKRD52	ENSG00000139645.9	12	0.000108681	0.00130418	12	0.0036383	Yes	Yes
Colon-Sigmoid	317	COQ10A	ENSG00000135469.13	12	0.00245898	0.0270487	11	0.0343723	Yes	No
Colon-Sigmoid	317	CS	ENSG00000062485.18	12	0.00336767	0.0370444	11	0.0438795	Yes	No
Colon-Sigmoid	317	CNPY2	ENSG00000257727.5	12	0.00115711	0.0127282	11	0.0197627	Yes	No
Colon-Sigmoid	317	PAN2	ENSG00000135473.14	12	0.00525873	0.0578461	11	0.0633567	No	No
Colon-Sigmoid	317	IL23A	ENSG00000110944.8	12	0.000215917	0.00237509	11	0.00581334	Yes	Yes
Colon-Sigmoid	317	STAT2	ENSG00000170581.13	12	0.000312577	0.00343835	11	0.00771133	Yes	Yes
Colon-Sigmoid	317	TIMELESS	ENSG00000111602.11	12	0.000329364	0.003623	11	0.00802307	Yes	Yes
Colon-Sigmoid	317	SPRYD4	ENSG00000176422.13	12	0.005412	0.05412	10	0.0599016	No	No
Colon-Sigmoid	317	GLS2	ENSG00000135423.12	12	0.00432191	0.0432191	10	0.0495592	Yes	No
Colon-Sigmoid	317	RBMS2	ENSG00000076067.12	12	6.86469e-05	0.000686469	10	0.00216206	Yes	Yes
Colon-Sigmoid	317	BAZ2A	ENSG00000076108.11	12	0.000323996	0.00291596	9	0.00681786	Yes	Yes
Colon-Sigmoid	317	ATP5B	ENSG00000110955.8	12	0.000919895	0.00827905	9	0.0145057	Yes	No
Colon-Sigmoid	317	PTGES3	ENSG00000110958.15	12	0.000411282	0.00370154	9	0.00815668	Yes	Yes
Colon-Sigmoid	317	NACA	ENSG00000196531.10	12	0.00128398	0.0115558	9	0.018426	Yes	No
Colon-Sigmoid	317	PRIM1	ENSG00000198056.13	12	1.60712e-06	1.44641e-05	9	7.15381e-05	Yes	Yes
Colon-Sigmoid	317	HSD17B6	ENSG00000025423.11	12	9.33921e-07	8.40529e-06	9	4.30816e-05	Yes	Yes
Colon-Sigmoid	317	SDR9C7	ENSG00000170426.1	12	0.000569629	0.00569629	10	0.0110943	Yes	No
Colon-Sigmoid	317	RDH16	ENSG00000139547.7	12	0.000641038	0.00641038	10	0.0120617	Yes	No
Colon-Sigmoid	317	GPR182	ENSG00000166856.2	12	0.000354217	0.00354217	10	0.00789283	Yes	Yes
Colon-Sigmoid	317	ZBTB39	ENSG00000166860.2	12	0.00458559	0.0458559	10	0.0520138	No	No
Colon-Sigmoid	317	TAC3	ENSG00000166863.11	12	0.00437171	0.0437171	10	0.0500214	No	No
Colon-Sigmoid	317	MYO1A	ENSG00000166866.12	12	0.0132921	0.132921	10	0.135322	No	No
Colon-Sigmoid	317	NEMP1	ENSG00000166881.9	12	0.00046232	0.00508552	11	0.0102477	Yes	No
Colon-Sigmoid	317	NAB2	ENSG00000166886.12	12	0.00832638	0.0915902	11	0.0953734	No	No
Colon-Sigmoid	317	STAT6	ENSG00000166888.11	12	0.00122415	0.0134656	11	0.0205904	Yes	No
Colon-Sigmoid	317	LRP1	ENSG00000123384.13	12	0.000289807	0.00318788	11	0.00729286	Yes	Yes
Colon-Sigmoid	317	NXPH4	ENSG00000182379.9	12	0.00233	0.02563	11	0.0330332	Yes	No
Colon-Sigmoid	317	SHMT2	ENSG00000182199.10	12	0.00391449	0.0430594	11	0.0494172	Yes	No
Colon-Sigmoid	317	NDUFA4L2	ENSG00000185633.10	12	0.0009439	0.0103829	11	0.0170792	Yes	No
Colon-Sigmoid	317	STAC3	ENSG00000185482.7	12	0.000697559	0.0083707	12	0.0146163	Yes	No
Colon-Sigmoid	317	R3HDM2	ENSG00000179912.20	12	0.00223963	0.0291151	13	0.0362701	Yes	No
Colon-Sigmoid	317	INHBE	ENSG00000139269.2	12	0.000609324	0.00792121	13	0.0140463	Yes	No
Colon-Sigmoid	317	GLI1	ENSG00000111087.9	12	0.000837424	0.0108865	13	0.0176333	Yes	No
Colon-Sigmoid	317	ARHGAP9	ENSG00000123329.17	12	8.36709e-11	1.08772e-09	13	9.7677e-09	Yes	Yes
Colon-Sigmoid	317	MARS	ENSG00000166986.14	12	0.000978309	0.0136963	14	0.0208577	Yes	No
Colon-Sigmoid	317	DDIT3	ENSG00000175197.11	12	0.000373739	0.00523235	14	0.010453	Yes	No
Colon-Sigmoid	317	MBD6	ENSG00000166987.14	12	0.00287421	0.040239	14	0.0468219	Yes	No
Colon-Sigmoid	317	DCTN2	ENSG00000175203.15	12	0.00194592	0.0272429	14	0.0345579	Yes	No
Colon-Sigmoid	317	KIF5A	ENSG00000155980.11	12	0.00102701	0.0143782	14	0.0215878	Yes	No
Colon-Sigmoid	317	PIP4K2C	ENSG00000166908.17	12	0.00164346	0.0230084	14	0.0304318	Yes	No
Colon-Sigmoid	317	DTX3	ENSG00000178498.15	12	0.0015523	0.0217322	14	0.0291875	Yes	No
Colon-Sigmoid	317	ARHGEF25	ENSG00000240771.6	12	7.49111e-09	1.04876e-07	14	7.14477e-07	Yes	Yes
Colon-Sigmoid	317	SLC26A10	ENSG00000135502.17	12	0.00121016	0.0169422	14	0.0243756	Yes	No
Colon-Sigmoid	317	B4GALNT1	ENSG00000135454.13	12	0.000649653	0.00909514	14	0.0155022	Yes	No
Colon-Sigmoid	317	OS9	ENSG00000135506.15	12	1.88269e-05	0.000263576	14	0.000966716	Yes	Yes
Colon-Sigmoid	317	AGAP2	ENSG00000135439.11	12	0.00241451	0.0338031	14	0.040806	Yes	No
Colon-Sigmoid	317	TSPAN31	ENSG00000135452.9	12	0.000127705	0.00178787	14	0.00465442	Yes	Yes
Colon-Sigmoid	317	CDK4	ENSG00000135446.16	12	0.00322181	0.0451054	14	0.0513216	No	No
Colon-Sigmoid	317	MARCH9	ENSG00000139266.5	12	0.00523681	0.0733153	14	0.0779328	No	No
Colon-Sigmoid	317	CYP27B1	ENSG00000111012.9	12	0.000327017	0.00457823	14	0.00948361	Yes	Yes
Colon-Sigmoid	317	METTL1	ENSG00000037897.16	12	0.00167007	0.0233809	14	0.0307808	Yes	No
Colon-Sigmoid	317	METTL21B	ENSG00000123427.16	12	6.88892e-24	9.64449e-23	14	2.85261e-21	Yes	Yes
Colon-Sigmoid	317	TSFM	ENSG00000123297.17	12	2.31601e-16	3.24241e-15	14	5.38664e-14	Yes	Yes
Colon-Sigmoid	317	AVIL	ENSG00000135407.10	12	0.00927188	0.129806	14	0.132264	No	No
Colon-Sigmoid	317	RP11-571M6.17	ENSG00000270039.1	12	0.00366319	0.0512846	14	0.0571267	No	No
Colon-Sigmoid	317	RP11-571M6.18	ENSG00000269903.1	12	0.0027665	0.0387309	14	0.0454435	Yes	No
Colon-Sigmoid	317	CTDSP2	ENSG00000175215.10	12	0.0110983	0.155376	14	0.157342	No	No
Colon-Sigmoid	317	RP11-620J15.2	ENSG00000245651.2	12	1.76467e-05	0.000247054	14	0.000914728	Yes	Yes
Colon-Sigmoid	317	RP11-620J15.3	ENSG00000257698.1	12	1.85761e-06	2.60065e-05	14	0.000121867	Yes	Yes
Colon-Sigmoid	317	ATP23	ENSG00000166896.7	12	1.75437e-62	2.45612e-61	14	7.72341e-59	Yes	Yes
Colon-Sigmoid	317	RP11-767I20.1	ENSG00000257259.1	12	0.000330462	0.00627877	19	0.0118864	Yes	No
Colon-Sigmoid	317	LRIG3	ENSG00000139263.11	12	0.000254815	0.00458666	18	0.00949762	Yes	Yes
Colon-Sigmoid	317	SLC16A7	ENSG00000118596.11	12	0.0186358	0.298173	16	0.29874	No	No
Colon-Sigmoid	317	FAM19A2	ENSG00000198673.10	12	0.000157054	0.00424047	27	0.00895771	Yes	Yes
Colon-Sigmoid	317	USP15	ENSG00000135655.15	12	0.000463282	0.0101922	22	0.0168342	Yes	No
Colon-Sigmoid	317	MON2	ENSG00000061987.14	12	0.000717596	0.0150695	21	0.0223394	Yes	No
Colon-Sigmoid	317	LINC01465	ENSG00000221949.5	12	0.00141838	0.0283676	20	0.0355766	Yes	No
Colon-Sigmoid	317	RP11-631N16.4	ENSG00000275180.1	12	0.00167704	0.0335407	20	0.0405767	Yes	No
Colon-Sigmoid	317	RP11-631N16.2	ENSG00000257354.2	12	4.35077e-12	8.70154e-11	20	8.84163e-10	Yes	Yes
Colon-Sigmoid	317	PPM1H	ENSG00000111110.11	12	0.000500438	0.0115101	23	0.0183692	Yes	No
Colon-Sigmoid	317	AVPR1A	ENSG00000166148.3	12	0.000995713	0.0189186	19	0.0263847	Yes	No
Colon-Sigmoid	317	DPY19L2	ENSG00000177990.11	12	4.18301e-34	7.94772e-33	19	4.62516e-31	Yes	Yes
Colon-Sigmoid	317	TMEM5	ENSG00000118600.11	12	0.00021926	0.00394667	18	0.00851163	Yes	Yes
Colon-Sigmoid	317	SRGAP1	ENSG00000196935.8	12	8.37058e-10	1.59041e-08	19	1.22556e-07	Yes	Yes
Colon-Sigmoid	317	C12orf66	ENSG00000174206.12	12	0.00480747	0.072112	15	0.0768177	No	No
Colon-Sigmoid	317	C12orf56	ENSG00000185306.12	12	6.87895e-05	0.00103184	15	0.00302251	Yes	Yes
Colon-Sigmoid	317	XPOT	ENSG00000184575.11	12	3.30104e-05	0.000462146	14	0.00155325	Yes	Yes
Colon-Sigmoid	317	TBK1	ENSG00000183735.9	12	8.59653e-05	0.00120351	14	0.00340948	Yes	Yes
Colon-Sigmoid	317	RASSF3	ENSG00000153179.12	12	0.00187284	0.0262197	14	0.0335687	Yes	No
Colon-Sigmoid	317	GNS	ENSG00000135677.10	12	2.13657e-10	2.56388e-09	12	2.19881e-08	Yes	Yes
Colon-Sigmoid	317	TBC1D30	ENSG00000111490.12	12	0.000104174	0.00125009	12	0.00351532	Yes	Yes
Colon-Sigmoid	317	WIF1	ENSG00000156076.9	12	0.00532924	0.0639508	12	0.0691098	No	No
Colon-Sigmoid	317	LEMD3	ENSG00000174106.2	12	5.21595e-09	6.25914e-08	12	4.39956e-07	Yes	Yes
Colon-Sigmoid	317	MSRB3	ENSG00000174099.10	12	0.00558614	0.0782059	14	0.082617	No	No
Colon-Sigmoid	317	RP11-230G5.2	ENSG00000250748.6	12	0.00799661	0.119949	15	0.122673	No	No
Colon-Sigmoid	317	RP11-221N13.3	ENSG00000256268.1	12	0.00636539	0.0891154	14	0.0929963	No	No
Colon-Sigmoid	317	HMGA2	ENSG00000149948.13	12	0.00225875	0.03614	16	0.0430706	Yes	No
Colon-Sigmoid	317	LLPH	ENSG00000139233.6	12	0.00208152	0.0312229	15	0.0383262	Yes	No
Colon-Sigmoid	317	TMBIM4	ENSG00000155957.17	12	1.41378e-06	2.26204e-05	16	0.000107603	Yes	Yes
Colon-Sigmoid	317	IRAK3	ENSG00000090376.10	12	0.000927087	0.0148334	16	0.022077	Yes	No
Colon-Sigmoid	317	HELB	ENSG00000127311.9	12	5.80445e-15	9.86756e-14	17	1.40593e-12	Yes	Yes
Colon-Sigmoid	317	GRIP1	ENSG00000155974.11	12	0.000648291	0.0136141	21	0.0207676	Yes	No
Colon-Sigmoid	317	CAND1	ENSG00000111530.12	12	6.53017e-06	0.000137134	21	0.000545249	Yes	Yes
Colon-Sigmoid	317	DYRK2	ENSG00000127334.10	12	0.000571172	0.0102811	18	0.0169498	Yes	No
Colon-Sigmoid	317	RP11-43N5.1	ENSG00000255970.1	12	0.000683984	0.0123117	18	0.019278	Yes	No
Colon-Sigmoid	317	IL26	ENSG00000111536.4	12	0.0047431	0.090119	19	0.0939725	No	No
Colon-Sigmoid	317	MDM1	ENSG00000111554.14	12	0.00100584	0.019111	19	0.026589	Yes	No
Colon-Sigmoid	317	RP11-81H14.2	ENSG00000251301.6	12	0.001363	0.0272599	20	0.0345663	Yes	No
Colon-Sigmoid	317	RP11-81H14.1	ENSG00000273824.1	12	0.000306791	0.00552223	18	0.0108686	Yes	No
Colon-Sigmoid	317	RAP1B	ENSG00000127314.17	12	0.00121582	0.0231006	19	0.030515	Yes	No
Colon-Sigmoid	317	RP11-637A17.2	ENSG00000247363.2	12	0.00151087	0.0287065	19	0.0359011	Yes	No
Colon-Sigmoid	317	NUP107	ENSG00000111581.9	12	8.29958e-11	1.57692e-09	19	1.38825e-08	Yes	Yes
Colon-Sigmoid	317	SLC35E3	ENSG00000175782.9	12	0.000377701	0.00717632	19	0.013068	Yes	No
Colon-Sigmoid	317	MDM2	ENSG00000135679.22	12	0.00151192	0.0287264	19	0.0359211	Yes	No
Colon-Sigmoid	317	CPM	ENSG00000135678.11	12	0.00122478	0.0257203	21	0.0331138	Yes	No
Colon-Sigmoid	317	CPSF6	ENSG00000111605.16	12	0.00114089	0.0228179	20	0.0302679	Yes	No
Colon-Sigmoid	317	LYZ	ENSG00000090382.6	12	8.70241e-25	1.74048e-23	20	5.41604e-22	Yes	Yes
Colon-Sigmoid	317	YEATS4	ENSG00000127337.6	12	1.73103e-19	3.63516e-18	21	7.74752e-17	Yes	Yes
Colon-Sigmoid	317	FRS2	ENSG00000166225.8	12	0.00226173	0.049758	22	0.0556962	No	No
Colon-Sigmoid	317	CCT2	ENSG00000166226.12	12	0.00495401	0.104034	21	0.107254	No	No
Colon-Sigmoid	317	RAB3IP	ENSG00000127328.21	12	1.22915e-06	2.82704e-05	23	0.000131718	Yes	Yes
Colon-Sigmoid	317	LINC01481	ENSG00000257815.5	12	1.31659e-06	3.42313e-05	26	0.000157345	Yes	Yes
Colon-Sigmoid	317	LINC01481	ENSG00000257613.1	12	0.00225299	0.0495657	22	0.0555017	No	No
Colon-Sigmoid	317	CNOT2	ENSG00000111596.11	12	0.000125149	0.00287843	23	0.0067486	Yes	Yes
Colon-Sigmoid	317	KCNMB4	ENSG00000135643.4	12	1.64872e-05	0.000379206	23	0.00131136	Yes	Yes
Colon-Sigmoid	317	PTPRB	ENSG00000127329.15	12	0.000455705	0.0104812	23	0.0171928	Yes	No
Colon-Sigmoid	317	PTPRR	ENSG00000153233.12	12	0.0015992	0.0383807	24	0.0451076	Yes	No
Colon-Sigmoid	317	TSPAN8	ENSG00000127324.8	12	2.68669e-05	0.000564204	21	0.00184003	Yes	Yes
Colon-Sigmoid	317	LGR5	ENSG00000139292.12	12	0.00033504	0.00603071	18	0.0115424	Yes	No
Colon-Sigmoid	317	ZFC3H1	ENSG00000133858.15	12	0.00553004	0.0940107	17	0.0976726	No	No
Colon-Sigmoid	317	THAP2	ENSG00000173451.6	12	0.000559722	0.00895555	16	0.0153343	Yes	No
Colon-Sigmoid	317	TMEM19	ENSG00000139291.13	12	0.000946303	0.0151409	16	0.0224063	Yes	No
Colon-Sigmoid	317	RAB21	ENSG00000080371.5	12	3.15043e-05	0.000535574	17	0.00176011	Yes	Yes
Colon-Sigmoid	317	TBC1D15	ENSG00000121749.15	12	0.000472841	0.00851113	18	0.014788	Yes	No
Colon-Sigmoid	317	TRHDE	ENSG00000072657.8	12	0.00100324	0.0220713	22	0.029514	Yes	No
Colon-Sigmoid	317	ATXN7L3B	ENSG00000253719.3	12	0.000978833	0.0156613	16	0.0229867	Yes	No
Colon-Sigmoid	317	KCNC2	ENSG00000166006.12	12	0.00632496	0.120174	19	0.122889	No	No
Colon-Sigmoid	317	CAPS2	ENSG00000180881.19	12	1.45037e-11	2.75569e-10	19	2.65127e-09	Yes	Yes
Colon-Sigmoid	317	GLIPR1L1	ENSG00000173401.9	12	0.000324489	0.00584079	18	0.0112803	Yes	No
Colon-Sigmoid	317	GLIPR1L2	ENSG00000180481.10	12	6.91514e-74	1.24473e-72	18	8.92418e-70	Yes	Yes
Colon-Sigmoid	317	GLIPR1	ENSG00000139278.9	12	3.22942e-08	5.81296e-07	18	3.59033e-06	Yes	Yes
Colon-Sigmoid	317	KRR1	ENSG00000111615.13	12	1.04704e-11	1.88467e-10	18	1.84091e-09	Yes	Yes
Colon-Sigmoid	317	PHLDA1	ENSG00000139289.13	12	0.000850564	0.0144596	17	0.02167	Yes	No
Colon-Sigmoid	317	NAP1L1	ENSG00000187109.13	12	0.000482268	0.00819856	17	0.014407	Yes	No
Colon-Sigmoid	317	BBS10	ENSG00000179941.6	12	6.08452e-07	1.09521e-05	18	5.5034e-05	Yes	Yes
Colon-Sigmoid	317	OSBPL8	ENSG00000091039.16	12	0.000510662	0.0102132	20	0.0168612	Yes	No
Colon-Sigmoid	317	ZDHHC17	ENSG00000186908.14	12	0.001341	0.025479	19	0.0328787	Yes	No
Colon-Sigmoid	317	CSRP2	ENSG00000175183.9	12	1.52495e-07	2.74491e-06	18	1.53223e-05	Yes	Yes
Colon-Sigmoid	317	E2F7	ENSG00000165891.15	12	0.000551089	0.00991961	18	0.0165072	Yes	No
Colon-Sigmoid	317	NAV3	ENSG00000067798.14	12	5.83579e-06	0.000140059	24	0.000555402	Yes	Yes
Colon-Sigmoid	317	SYT1	ENSG00000067715.13	12	2.62139e-08	4.45636e-07	17	2.79481e-06	Yes	Yes
Colon-Sigmoid	317	RP1-78O14.1	ENSG00000257894.2	12	0.00401537	0.0521999	13	0.0580128	No	No
Colon-Sigmoid	317	PAWR	ENSG00000177425.10	12	0.00651273	0.0846654	13	0.0887193	No	No
Colon-Sigmoid	317	PPP1R12A	ENSG00000058272.16	12	0.00129665	0.0181531	14	0.0256182	Yes	No
Colon-Sigmoid	317	OTOGL	ENSG00000165899.10	12	3.96727e-13	5.55418e-12	14	6.4603e-11	Yes	Yes
Colon-Sigmoid	317	PTPRQ	ENSG00000139304.12	12	0.000141654	0.00212481	15	0.00533031	Yes	Yes
Colon-Sigmoid	317	MYF6	ENSG00000111046.3	12	0.00427121	0.0597969	14	0.0652463	No	No
Colon-Sigmoid	317	LIN7A	ENSG00000111052.7	12	0.00114897	0.0183836	16	0.0258397	Yes	No
Colon-Sigmoid	317	ACSS3	ENSG00000111058.7	12	2.45036e-07	4.90073e-06	20	2.62446e-05	Yes	Yes
Colon-Sigmoid	317	PPFIA2	ENSG00000139220.16	12	2.57212e-09	5.40145e-08	21	3.84037e-07	Yes	Yes
Colon-Sigmoid	317	CCDC59	ENSG00000133773.11	12	0.000910537	0.0173002	19	0.0247559	Yes	No
Colon-Sigmoid	317	METTL25	ENSG00000127720.7	12	0.00236419	0.0449196	19	0.0511492	No	No
Colon-Sigmoid	317	RP11-263K4.3	ENSG00000257431.1	12	8.17907e-14	1.55402e-12	19	1.94242e-11	Yes	Yes
Colon-Sigmoid	317	TMTC2	ENSG00000179104.8	12	0.000136	0.003264	24	0.00741776	Yes	Yes
Colon-Sigmoid	317	SLC6A15	ENSG00000072041.16	12	0.000638898	0.0115002	18	0.0183601	Yes	No
Colon-Sigmoid	317	TSPAN19	ENSG00000231738.10	12	0.000519096	0.00882463	17	0.0151739	Yes	No
Colon-Sigmoid	317	LRRIQ1	ENSG00000133640.18	12	0.017964	0.341317	19	0.341736	No	No
Colon-Sigmoid	317	RP11-193M21.1	ENSG00000269916.1	12	0.00177843	0.0302333	17	0.0373699	Yes	No
Colon-Sigmoid	317	RASSF9	ENSG00000198774.4	12	0.00171493	0.0257239	15	0.0331153	Yes	No
Colon-Sigmoid	317	NTS	ENSG00000133636.10	12	0.000462153	0.00693229	15	0.0127375	Yes	No
Colon-Sigmoid	317	MGAT4C	ENSG00000182050.13	12	2.59062e-06	5.18124e-05	20	0.00022874	Yes	Yes
Colon-Sigmoid	317	C12orf29	ENSG00000133641.17	12	0.000158553	0.00190264	12	0.00489001	Yes	Yes
Colon-Sigmoid	317	CEP290	ENSG00000198707.14	12	1.35337e-05	0.000162404	12	0.000632495	Yes	Yes
Colon-Sigmoid	317	TMTC3	ENSG00000139324.11	12	0.00114146	0.0136975	12	0.0208577	Yes	No
Colon-Sigmoid	317	KITLG	ENSG00000049130.14	12	0.000569133	0.00626046	11	0.0118593	Yes	No
Colon-Sigmoid	317	DUSP6	ENSG00000139318.7	12	0.000112669	0.00123936	11	0.0034917	Yes	Yes
Colon-Sigmoid	317	RP11-823E8.3	ENSG00000274021.1	12	0.000522092	0.00574301	11	0.0111525	Yes	No
Colon-Sigmoid	317	RP11-1109F11.3	ENSG00000271327.1	12	0.00282532	0.0310785	11	0.0381855	Yes	No
Colon-Sigmoid	317	RP11-1109F11.5	ENSG00000271259.1	12	9.37445e-05	0.00103119	11	0.00302159	Yes	Yes
Colon-Sigmoid	317	POC1B	ENSG00000139323.13	12	3.25069e-05	0.000390083	12	0.00134329	Yes	Yes
Colon-Sigmoid	317	GALNT4	ENSG00000257594.3	12	0.000872809	0.0096009	11	0.0161282	Yes	No
Colon-Sigmoid	317	ATP2B1	ENSG00000070961.15	12	0.00217475	0.026097	12	0.0334594	Yes	No
Colon-Sigmoid	317	ATP2B1-AS1	ENSG00000271614.1	12	0.00208145	0.0249774	12	0.0323973	Yes	No
Colon-Sigmoid	317	KERA	ENSG00000139330.5	12	0.00935982	0.140397	15	0.142625	No	No
Colon-Sigmoid	317	LUM	ENSG00000139329.4	12	0.00133113	0.0199669	15	0.0274264	Yes	No
Colon-Sigmoid	317	DCN	ENSG00000011465.16	12	0.000451004	0.00721606	16	0.0131224	Yes	No
Colon-Sigmoid	317	RP11-121E16.1	ENSG00000258100.1	12	0.000108898	0.00163347	15	0.00434526	Yes	Yes
Colon-Sigmoid	317	BTG1	ENSG00000133639.4	12	0.000287445	0.00459913	16	0.00951902	Yes	Yes
Colon-Sigmoid	317	RP11-756G20.1	ENSG00000277851.1	12	0.000118824	0.00213884	18	0.00535726	Yes	Yes
Colon-Sigmoid	317	RP11-693J15.5	ENSG00000205056.8	12	0.000137806	0.0023427	17	0.00575608	Yes	Yes
Colon-Sigmoid	317	EEA1	ENSG00000102189.16	12	0.00337821	0.0641859	19	0.0693011	No	No
Colon-Sigmoid	317	NUDT4	ENSG00000173598.13	12	0.00241991	0.0459782	19	0.0521228	No	No
Colon-Sigmoid	317	UBE2N	ENSG00000177889.9	12	0.00040464	0.00768816	19	0.0137442	Yes	No
Colon-Sigmoid	317	MRPL42	ENSG00000198015.12	12	1.40065e-12	2.66124e-11	19	2.86659e-10	Yes	Yes
Colon-Sigmoid	317	SOCS2	ENSG00000120833.13	12	0.000392503	0.00745756	19	0.0134316	Yes	No
Colon-Sigmoid	317	CRADD	ENSG00000169372.12	12	0.000241442	0.00531173	22	0.0105727	Yes	No
Colon-Sigmoid	317	RP11-1060G2.2	ENSG00000271382.1	12	0.000205486	0.0043152	21	0.00907457	Yes	Yes
Colon-Sigmoid	317	PLXNC1	ENSG00000136040.8	12	0.000126878	0.00291818	23	0.00682127	Yes	Yes
Colon-Sigmoid	317	CEP83	ENSG00000173588.14	12	0.00031549	0.00757176	24	0.0135866	Yes	No
Colon-Sigmoid	317	CEP83-AS1	ENSG00000278916.1	12	0.000479481	0.0110281	23	0.0177934	Yes	No
Colon-Sigmoid	317	TMCC3	ENSG00000057704.12	12	4.74527e-13	1.13886e-11	24	1.28142e-10	Yes	Yes
Colon-Sigmoid	317	NDUFA12	ENSG00000184752.12	12	0.00232307	0.0603999	26	0.0658024	No	No
Colon-Sigmoid	317	NR2C1	ENSG00000120798.16	12	3.58084e-05	0.000895209	25	0.00269043	Yes	Yes
Colon-Sigmoid	317	FGD6	ENSG00000180263.13	12	0.000276854	0.00719821	26	0.0130963	Yes	No
Colon-Sigmoid	317	VEZT	ENSG00000028203.17	12	1.99891e-06	4.99728e-05	25	0.000221327	Yes	Yes
Colon-Sigmoid	317	METAP2	ENSG00000111142.13	12	0.00240243	0.0600608	25	0.0654864	No	No
Colon-Sigmoid	317	USP44	ENSG00000136014.11	12	1.6541e-06	4.13526e-05	25	0.000186748	Yes	Yes
Colon-Sigmoid	317	NTN4	ENSG00000074527.11	12	9.84529e-06	0.000246132	25	0.000911825	Yes	Yes
Colon-Sigmoid	317	SNRPF	ENSG00000139343.10	12	9.05626e-08	2.08294e-06	23	1.19128e-05	Yes	Yes
Colon-Sigmoid	317	AMDHD1	ENSG00000139344.7	12	5.68754e-34	1.30813e-32	23	7.44349e-31	Yes	Yes
Colon-Sigmoid	317	HAL	ENSG00000084110.10	12	0.00162784	0.0358124	22	0.042745	Yes	No
Colon-Sigmoid	317	LTA4H	ENSG00000111144.9	12	0.000134451	0.00295792	22	0.00688879	Yes	Yes
Colon-Sigmoid	317	ELK3	ENSG00000111145.7	12	0.0015767	0.036264	23	0.0431719	Yes	No
Colon-Sigmoid	317	CDK17	ENSG00000059758.7	12	0.0025126	0.0603024	24	0.0657098	No	No
Colon-Sigmoid	317	CFAP54	ENSG00000188596.10	12	0.00116254	0.0290636	25	0.0362239	Yes	No
Colon-Sigmoid	317	NEDD1	ENSG00000139350.11	12	0.000780091	0.0163819	21	0.0238265	Yes	No
Colon-Sigmoid	317	RP11-181C3.1	ENSG00000245017.2	12	0.00287983	0.0460773	16	0.0522153	No	No
Colon-Sigmoid	317	TMPO	ENSG00000120802.13	12	0.000398719	0.0063795	16	0.0120162	Yes	No
Colon-Sigmoid	317	SLC25A3	ENSG00000075415.12	12	0.00053809	0.00860944	16	0.0149213	Yes	No
Colon-Sigmoid	317	IKBIP	ENSG00000166130.14	12	2.69403e-21	4.31045e-20	16	1.06273e-18	Yes	Yes
Colon-Sigmoid	317	APAF1	ENSG00000120868.13	12	5.71861e-06	9.72164e-05	17	0.000401777	Yes	Yes
Colon-Sigmoid	317	ANKS1B	ENSG00000185046.18	12	9.17656e-07	2.29414e-05	25	0.000109014	Yes	Yes
Colon-Sigmoid	317	UHRF1BP1L	ENSG00000111647.12	12	0.000369899	0.00591839	16	0.0113868	Yes	No
Colon-Sigmoid	317	ACTR6	ENSG00000075089.9	12	0.000652115	0.0104338	16	0.0171314	Yes	No
Colon-Sigmoid	317	DEPDC4	ENSG00000166153.16	12	0.000744778	0.0126612	17	0.0196945	Yes	No
Colon-Sigmoid	317	SCYL2	ENSG00000136021.18	12	0.000127274	0.00216366	17	0.00540583	Yes	Yes
Colon-Sigmoid	317	NR1H4	ENSG00000012504.13	12	0.00117398	0.0199577	17	0.0274221	Yes	No
Colon-Sigmoid	317	GAS2L3	ENSG00000139354.10	12	0.00128618	0.0218651	17	0.0293193	Yes	No
Colon-Sigmoid	317	ANO4	ENSG00000151572.16	12	0.000525727	0.0105145	20	0.0172285	Yes	No
Colon-Sigmoid	317	UTP20	ENSG00000120800.4	12	0.00340207	0.0578352	17	0.0633526	No	No
Colon-Sigmoid	317	ARL1	ENSG00000120805.13	12	3.17254e-07	5.07607e-06	16	2.71431e-05	Yes	Yes
Colon-Sigmoid	317	RP11-321F8.4	ENSG00000257543.1	12	0.00176221	0.0281954	16	0.0354078	Yes	No
Colon-Sigmoid	317	MYBPC1	ENSG00000196091.13	12	0.000875085	0.0157515	18	0.0230907	Yes	No
Colon-Sigmoid	317	CHPT1	ENSG00000111666.10	12	7.82621e-15	1.40872e-13	18	1.97573e-12	Yes	Yes
Colon-Sigmoid	317	SYCP3	ENSG00000139351.14	12	0.00408797	0.0694955	17	0.0743309	No	No
Colon-Sigmoid	317	GNPTAB	ENSG00000111670.14	12	2.01658e-11	3.62985e-10	18	3.43332e-09	Yes	Yes
Colon-Sigmoid	317	DRAM1	ENSG00000136048.13	12	1.02015e-10	1.83627e-09	18	1.60084e-08	Yes	Yes
Colon-Sigmoid	317	WASHC3	ENSG00000120860.10	12	2.8205e-09	4.79485e-08	17	3.42581e-07	Yes	Yes
Colon-Sigmoid	317	NUP37	ENSG00000075188.8	12	0.000151667	0.00242667	16	0.00591215	Yes	Yes
Colon-Sigmoid	317	PARPBP	ENSG00000185480.11	12	4.73192e-05	0.000804426	17	0.00246176	Yes	Yes
Colon-Sigmoid	317	IGF1	ENSG00000017427.15	12	0.000199597	0.00319355	16	0.00730024	Yes	Yes
Colon-Sigmoid	317	PAH	ENSG00000171759.9	12	0.00141805	0.0255249	18	0.0329255	Yes	No
Colon-Sigmoid	317	ASCL1	ENSG00000139352.3	12	0.0010215	0.0173656	17	0.0248254	Yes	No
Colon-Sigmoid	317	STAB2	ENSG00000136011.14	12	3.1379e-17	6.90339e-16	22	1.22876e-14	Yes	Yes
Colon-Sigmoid	317	NT5DC3	ENSG00000111696.11	12	5.47763e-06	0.00011503	21	0.000466365	Yes	Yes
Colon-Sigmoid	317	HSP90B1	ENSG00000166598.14	12	8.18062e-05	0.00163612	20	0.00435167	Yes	Yes
Colon-Sigmoid	317	C12orf73	ENSG00000204954.9	12	0.000255174	0.00510349	20	0.0102712	Yes	No
Colon-Sigmoid	317	TDG	ENSG00000139372.14	12	8.20891e-05	0.00164178	20	0.00436348	Yes	Yes
Colon-Sigmoid	317	GLT8D2	ENSG00000120820.12	12	0.00013085	0.00274785	21	0.00650971	Yes	Yes
Colon-Sigmoid	317	HCFC2	ENSG00000111727.11	12	0.00042718	0.00897078	21	0.0153501	Yes	No
Colon-Sigmoid	317	NFYB	ENSG00000120837.7	12	2.03545e-05	0.000427445	21	0.0014527	Yes	Yes
Colon-Sigmoid	317	TXNRD1	ENSG00000198431.15	12	0.00126094	0.0290017	23	0.0361769	Yes	No
Colon-Sigmoid	317	EID3	ENSG00000255150.2	12	0.000143872	0.00316519	22	0.00724947	Yes	Yes
Colon-Sigmoid	317	CHST11	ENSG00000171310.10	12	1.92345e-12	5.00096e-11	26	5.23888e-10	Yes	Yes
Colon-Sigmoid	317	SLC41A2	ENSG00000136052.9	12	1.74181e-07	4.18035e-06	24	2.26439e-05	Yes	Yes
Colon-Sigmoid	317	C12orf45	ENSG00000151131.10	12	1.16802e-07	2.56965e-06	22	1.44384e-05	Yes	Yes
Colon-Sigmoid	317	ALDH1L2	ENSG00000136010.13	12	0.00165736	0.0364619	22	0.0433557	Yes	No
Colon-Sigmoid	317	WASHC4	ENSG00000136051.13	12	0.000430324	0.00903681	21	0.0154307	Yes	No
Colon-Sigmoid	317	APPL2	ENSG00000136044.11	12	2.63278e-06	5.79213e-05	22	0.000252783	Yes	Yes
Colon-Sigmoid	317	C12orf75	ENSG00000235162.8	12	0.000452191	0.0099482	22	0.016538	Yes	No
Colon-Sigmoid	317	NUAK1	ENSG00000074590.13	12	0.00111866	0.0212545	19	0.0286958	Yes	No
Colon-Sigmoid	317	CKAP4	ENSG00000136026.13	12	0.00039423	0.00709614	18	0.0129536	Yes	No
Colon-Sigmoid	317	TCP11L2	ENSG00000166046.10	12	6.95524e-05	0.00125194	18	0.00351997	Yes	Yes
Colon-Sigmoid	317	POLR3B	ENSG00000013503.9	12	0.00373007	0.0708714	19	0.0755995	No	No
Colon-Sigmoid	317	RIC8B	ENSG00000111785.19	12	0.00211787	0.0381217	18	0.0448551	Yes	No
Colon-Sigmoid	317	TMEM263	ENSG00000151135.9	12	0.000285592	0.00485507	17	0.00990982	Yes	Yes
Colon-Sigmoid	317	MTERF2	ENSG00000120832.9	12	0.000268145	0.00455846	17	0.00945232	Yes	Yes
Colon-Sigmoid	317	CRY1	ENSG00000008405.11	12	7.46378e-05	0.00134348	18	0.00372879	Yes	Yes
Colon-Sigmoid	317	BTBD11	ENSG00000151136.14	12	0.0016602	0.0348641	21	0.0418192	Yes	No
Colon-Sigmoid	317	PWP1	ENSG00000136045.11	12	0.00018766	0.00356553	19	0.00793806	Yes	Yes
Colon-Sigmoid	317	PRDM4	ENSG00000110851.11	12	0.000453832	0.0086228	19	0.0149357	Yes	No
Colon-Sigmoid	317	RP11-554D14.8	ENSG00000274395.1	12	0.00335907	0.0638224	19	0.0689793	No	No
Colon-Sigmoid	317	RP11-554D14.6	ENSG00000257398.6	12	0.000157686	0.00299604	19	0.00695519	Yes	Yes
Colon-Sigmoid	317	WSCD2	ENSG00000075035.9	12	2.90481e-09	5.80962e-08	20	4.10614e-07	Yes	Yes
Colon-Sigmoid	317	CMKLR1	ENSG00000174600.13	12	0.0011102	0.0210938	19	0.0285433	Yes	No
Colon-Sigmoid	317	FICD	ENSG00000198855.6	12	0.000123365	0.00234394	19	0.00575753	Yes	Yes
Colon-Sigmoid	317	SART3	ENSG00000075856.11	12	0.00033253	0.00631806	19	0.0119394	Yes	No
Colon-Sigmoid	317	ISCU	ENSG00000136003.15	12	0.000208943	0.00396992	19	0.00854839	Yes	Yes
Colon-Sigmoid	317	TMEM119	ENSG00000183160.8	12	6.15044e-06	0.000116858	19	0.000472495	Yes	Yes
Colon-Sigmoid	317	SELPLG	ENSG00000110876.9	12	0.0031583	0.063166	20	0.0683812	No	No
Colon-Sigmoid	317	CORO1C	ENSG00000110880.10	12	0.000876993	0.0175399	20	0.0250127	Yes	No
Colon-Sigmoid	317	SSH1	ENSG00000084112.14	12	0.000815392	0.0163078	20	0.0237393	Yes	No
Colon-Sigmoid	317	SVOP	ENSG00000166111.9	12	0.000126223	0.00239823	19	0.00586117	Yes	Yes
Colon-Sigmoid	317	USP30	ENSG00000135093.12	12	0.000327333	0.00589199	18	0.0113525	Yes	No
Colon-Sigmoid	317	ALKBH2	ENSG00000189046.10	12	0.000520484	0.00884823	17	0.0152005	Yes	No
Colon-Sigmoid	317	UNG	ENSG00000076248.10	12	0.000524534	0.00891708	17	0.0152889	Yes	No
Colon-Sigmoid	317	ACACB	ENSG00000076555.15	12	0.000731614	0.0124374	17	0.0194392	Yes	No
Colon-Sigmoid	317	FOXN4	ENSG00000139445.17	12	0.00123147	0.0197036	16	0.0271857	Yes	No
Colon-Sigmoid	317	MYO1H	ENSG00000174527.9	12	0.000792496	0.0126799	16	0.0197099	Yes	No
Colon-Sigmoid	317	KCTD10	ENSG00000110906.12	12	1.34015e-15	2.01023e-14	15	3.10615e-13	Yes	Yes
Colon-Sigmoid	317	UBE3B	ENSG00000151148.13	12	0.00018157	0.00272355	15	0.0064641	Yes	Yes
Colon-Sigmoid	317	MMAB	ENSG00000139428.11	12	4.1014e-07	5.74195e-06	14	3.03774e-05	Yes	Yes
Colon-Sigmoid	317	MVK	ENSG00000110921.13	12	9.73293e-05	0.00136261	14	0.00377415	Yes	Yes
Colon-Sigmoid	317	FAM222A	ENSG00000139438.5	12	0.00090678	0.0126949	14	0.019723	Yes	No
Colon-Sigmoid	317	TRPV4	ENSG00000111199.10	12	1.02674e-06	1.43744e-05	14	7.11337e-05	Yes	Yes
Colon-Sigmoid	317	GLTP	ENSG00000139433.9	12	7.35889e-11	1.03025e-09	14	9.27479e-09	Yes	Yes
Colon-Sigmoid	317	TCHP	ENSG00000139437.17	12	0.000389851	0.00545791	14	0.0107763	Yes	No
Colon-Sigmoid	317	GIT2	ENSG00000139436.20	12	0.00060886	0.00852403	14	0.0148062	Yes	No
Colon-Sigmoid	317	ANKRD13A	ENSG00000076513.16	12	0.00550212	0.0715276	13	0.0762451	No	No
Colon-Sigmoid	317	C12orf76	ENSG00000174456.13	12	5.33843e-05	0.000693995	13	0.00218078	Yes	Yes
Colon-Sigmoid	317	IFT81	ENSG00000122970.15	12	0.00311987	0.0405583	13	0.0471414	Yes	No
Colon-Sigmoid	317	ATP2A2	ENSG00000174437.16	12	0.000548533	0.0065824	12	0.0122835	Yes	No
Colon-Sigmoid	317	ANAPC7	ENSG00000196510.12	12	0.00376135	0.0413749	11	0.0478639	Yes	No
Colon-Sigmoid	317	ARPC3	ENSG00000111229.15	12	0.00636039	0.0636039	10	0.0687639	No	No
Colon-Sigmoid	317	GPN3	ENSG00000111231.8	12	0.00252338	0.0252338	10	0.0326516	Yes	No
Colon-Sigmoid	317	FAM216A	ENSG00000204856.11	12	0.000203086	0.00203086	10	0.00514431	Yes	Yes
Colon-Sigmoid	317	VPS29	ENSG00000111237.18	12	0.000104082	0.00104082	10	0.00304632	Yes	Yes
Colon-Sigmoid	317	RAD9B	ENSG00000151164.18	12	3.4236e-06	3.4236e-05	10	0.000157345	Yes	Yes
Colon-Sigmoid	317	PPTC7	ENSG00000196850.5	12	0.000118157	0.00118157	10	0.00336005	Yes	Yes
Colon-Sigmoid	317	TCTN1	ENSG00000204852.15	12	0.00576424	0.0518781	9	0.0576946	No	No
Colon-Sigmoid	317	HVCN1	ENSG00000122986.13	12	0.00106957	0.00962615	9	0.0161553	Yes	No
Colon-Sigmoid	317	PPP1CC	ENSG00000186298.11	12	8.24477e-05	0.000659582	8	0.00209208	Yes	Yes
Colon-Sigmoid	317	MYL2	ENSG00000111245.14	12	4.94051e-05	0.000345836	7	0.00121711	Yes	Yes
Colon-Sigmoid	317	CUX2	ENSG00000111249.13	12	0.00801027	0.0640822	8	0.0692267	No	No
Colon-Sigmoid	317	FAM109A	ENSG00000198324.13	12	0.0278554	0.222843	8	0.22378	No	No
Colon-Sigmoid	317	RP3-473L9.4	ENSG00000257595.2	12	0.000936905	0.00749524	8	0.0134838	Yes	No
Colon-Sigmoid	317	SH2B3	ENSG00000111252.10	12	0.0142185	0.113748	8	0.116604	No	No
Colon-Sigmoid	317	ATXN2	ENSG00000204842.14	12	0.00141973	0.0113578	8	0.0181863	Yes	No
Colon-Sigmoid	317	BRAP	ENSG00000089234.15	12	0.00473439	0.0378751	8	0.0446334	Yes	No
Colon-Sigmoid	317	ACAD10	ENSG00000111271.14	12	0.000528114	0.00422491	8	0.00893432	Yes	Yes
Colon-Sigmoid	317	ALDH2	ENSG00000111275.12	12	0.000176851	0.00141481	8	0.00388762	Yes	Yes
Colon-Sigmoid	317	MAPKAPK5-AS1	ENSG00000234608.7	12	0.00168879	0.0135104	8	0.0206357	Yes	No
Colon-Sigmoid	317	MAPKAPK5	ENSG00000089022.13	12	5.60546e-08	4.48437e-07	8	2.80845e-06	Yes	Yes
Colon-Sigmoid	317	TMEM116	ENSG00000198270.12	12	8.05188e-18	7.24669e-17	9	1.39817e-15	Yes	Yes
Colon-Sigmoid	317	ERP29	ENSG00000089248.6	12	0.00981733	0.0785387	8	0.0829244	No	No
Colon-Sigmoid	317	NAA25	ENSG00000111300.9	12	0.00127436	0.0127436	10	0.0197762	Yes	No
Colon-Sigmoid	317	TRAFD1	ENSG00000135148.11	12	0.000408415	0.00408415	10	0.00871979	Yes	Yes
Colon-Sigmoid	317	HECTD4	ENSG00000173064.12	12	0.000978292	0.0107612	11	0.017486	Yes	No
Colon-Sigmoid	317	RPL6	ENSG00000089009.15	12	0.0156264	0.156264	10	0.158206	No	No
Colon-Sigmoid	317	PTPN11	ENSG00000179295.17	12	0.000271457	0.00271457	10	0.00644791	Yes	Yes
Colon-Sigmoid	317	RPH3A	ENSG00000089169.14	12	0.000974918	0.0146238	15	0.0218376	Yes	No
Colon-Sigmoid	317	OAS1	ENSG00000089127.12	12	7.79346e-06	0.000109108	14	0.000445481	Yes	Yes
Colon-Sigmoid	317	OAS3	ENSG00000111331.12	12	0.00132918	0.0199377	15	0.0273988	Yes	No
Colon-Sigmoid	317	OAS2	ENSG00000111335.12	12	0.00145308	0.0217962	15	0.0292509	Yes	No
Colon-Sigmoid	317	DTX1	ENSG00000135144.7	12	0.00756705	0.121073	16	0.123752	No	No
Colon-Sigmoid	317	RASAL1	ENSG00000111344.11	12	0.0023784	0.0380545	16	0.0448094	Yes	No
Colon-Sigmoid	317	DDX54	ENSG00000123064.12	12	0.00115453	0.019627	17	0.0271255	Yes	No
Colon-Sigmoid	317	RITA1	ENSG00000139405.15	12	1.23505e-09	2.09959e-08	17	1.59192e-07	Yes	Yes
Colon-Sigmoid	317	IQCD	ENSG00000166578.9	12	0.00068189	0.0115921	17	0.0184675	Yes	No
Colon-Sigmoid	317	TPCN1	ENSG00000186815.12	12	0.00281284	0.0506311	18	0.0565217	No	No
Colon-Sigmoid	317	SLC8B1	ENSG00000089060.11	12	0.00256126	0.0461027	18	0.0522408	No	No
Colon-Sigmoid	317	PLBD2	ENSG00000151176.7	12	4.16001e-05	0.000790401	19	0.00242547	Yes	Yes
Colon-Sigmoid	317	SDS	ENSG00000135094.10	12	0.00167096	0.0317482	19	0.0388354	Yes	No
Colon-Sigmoid	317	SDSL	ENSG00000139410.14	12	6.73442e-17	1.27954e-15	19	2.21162e-14	Yes	Yes
Colon-Sigmoid	317	RBM19	ENSG00000122965.10	12	1.22141e-11	2.80925e-10	23	2.697e-09	Yes	Yes
Colon-Sigmoid	317	TBX3	ENSG00000135111.15	12	0.000512012	0.0122883	24	0.0192514	Yes	No
Colon-Sigmoid	317	RP11-116D17.3	ENSG00000271579.1	12	1.16876e-12	2.33751e-11	20	2.53158e-10	Yes	Yes
Colon-Sigmoid	317	MED13L	ENSG00000123066.7	12	0.000216237	0.00454097	21	0.00942806	Yes	Yes
Colon-Sigmoid	317	MAP1LC3B2	ENSG00000258102.3	12	0.000994835	0.017907	18	0.0253447	Yes	No
Colon-Sigmoid	317	C12orf49	ENSG00000111412.5	12	3.58862e-05	0.000645951	18	0.00205604	Yes	Yes
Colon-Sigmoid	317	RNFT2	ENSG00000135119.14	12	8.95538e-05	0.00170152	19	0.00448106	Yes	Yes
Colon-Sigmoid	317	FBXW8	ENSG00000174989.12	12	2.29079e-06	4.35249e-05	19	0.000195671	Yes	Yes
Colon-Sigmoid	317	TESC	ENSG00000088992.17	12	0.000132159	0.00251102	19	0.00607226	Yes	Yes
Colon-Sigmoid	317	FBXO21	ENSG00000135108.14	12	8.09136e-05	0.00153736	19	0.0041562	Yes	Yes
Colon-Sigmoid	317	NOS1	ENSG00000089250.18	12	0.000707744	0.0141549	20	0.0213562	Yes	No
Colon-Sigmoid	317	KSR2	ENSG00000171435.13	12	0.00116926	0.0280621	24	0.0352844	Yes	No
Colon-Sigmoid	317	RFC5	ENSG00000111445.13	12	0.000191824	0.00402829	21	0.00863158	Yes	Yes
Colon-Sigmoid	317	WSB2	ENSG00000176871.8	12	0.000156546	0.00328746	21	0.00746188	Yes	Yes
Colon-Sigmoid	317	VSIG10	ENSG00000176834.13	12	1.18486e-13	2.60669e-12	22	3.16976e-11	Yes	Yes
Colon-Sigmoid	317	PEBP1	ENSG00000089220.4	12	0.000196804	0.00413288	21	0.00878949	Yes	Yes
Colon-Sigmoid	317	TAOK3	ENSG00000135090.13	12	0.000998943	0.0229757	23	0.0304058	Yes	No
Colon-Sigmoid	317	RP11-131L12.2	ENSG00000270482.1	12	0.00193508	0.0406366	21	0.0472048	Yes	No
Colon-Sigmoid	317	SUDS3	ENSG00000111707.11	12	4.96797e-05	0.00109295	22	0.00316429	Yes	Yes
Colon-Sigmoid	317	RP11-131L12.3	ENSG00000275759.1	12	4.99801e-34	1.04958e-32	21	6.02972e-31	Yes	Yes
Colon-Sigmoid	317	RP11-131L12.4	ENSG00000275409.1	12	5.80712e-13	1.21949e-11	21	1.36699e-10	Yes	Yes
Colon-Sigmoid	317	SRRM4	ENSG00000139767.8	12	0.00044545	0.008909	20	0.0152794	Yes	No
Colon-Sigmoid	317	HSPB8	ENSG00000152137.6	12	0.00160251	0.0304478	19	0.0375581	Yes	No
Colon-Sigmoid	317	CCDC60	ENSG00000183273.6	12	0.000213613	0.00427226	20	0.00900929	Yes	Yes
Colon-Sigmoid	317	RP11-768F21.1	ENSG00000248636.6	12	3.08104e-05	0.000616208	20	0.00197583	Yes	Yes
Colon-Sigmoid	317	TMEM233	ENSG00000224982.3	12	0.00223929	0.0403073	18	0.0468891	Yes	No
Colon-Sigmoid	317	PRKAB1	ENSG00000111725.10	12	0.00060087	0.0108157	18	0.0175439	Yes	No
Colon-Sigmoid	317	CIT	ENSG00000122966.15	12	0.000151065	0.00287023	19	0.00673377	Yes	Yes
Colon-Sigmoid	317	BICDL1	ENSG00000135127.11	12	0.000505558	0.00910004	18	0.0155091	Yes	No
Colon-Sigmoid	317	RAB35	ENSG00000111737.11	12	0.000700904	0.0126163	18	0.0196433	Yes	No
Colon-Sigmoid	317	GCN1	ENSG00000089154.10	12	2.82632e-07	5.08738e-06	18	2.71954e-05	Yes	Yes
Colon-Sigmoid	317	RPLP0	ENSG00000089157.15	12	3.96255e-05	0.000713258	18	0.00223114	Yes	Yes
Colon-Sigmoid	317	PXN	ENSG00000089159.16	12	0.000239351	0.00454767	19	0.00943649	Yes	Yes
Colon-Sigmoid	317	SIRT4	ENSG00000089163.4	12	0.00322508	0.0580514	18	0.0635661	No	No
Colon-Sigmoid	317	PLA2G1B	ENSG00000170890.13	12	0.00795838	0.135292	17	0.137658	No	No
Colon-Sigmoid	317	MSI1	ENSG00000135097.6	12	0.000253296	0.00430603	17	0.00906454	Yes	Yes
Colon-Sigmoid	317	COX6A1	ENSG00000111775.2	12	0.00225997	0.0384195	17	0.0451473	Yes	No
Colon-Sigmoid	317	TRIAP1	ENSG00000170855.3	12	0.00128914	0.0219154	17	0.0293669	Yes	No
Colon-Sigmoid	317	GATC	ENSG00000257218.5	12	5.98823e-18	1.018e-16	17	1.94113e-15	Yes	Yes
Colon-Sigmoid	317	SRSF9	ENSG00000111786.8	12	0.00248916	0.0423157	17	0.0487133	Yes	No
Colon-Sigmoid	317	DYNLL1	ENSG00000088986.10	12	0.000759864	0.0129177	17	0.0199721	Yes	No
Colon-Sigmoid	317	COQ5	ENSG00000110871.14	12	5.46627e-36	9.29267e-35	17	6.19189e-33	Yes	Yes
Colon-Sigmoid	317	RNF10	ENSG00000022840.15	12	0.00131045	0.0222776	17	0.0297168	Yes	No
Colon-Sigmoid	317	POP5	ENSG00000167272.10	12	6.19899e-05	0.00105383	17	0.00307685	Yes	Yes
Colon-Sigmoid	317	CABP1	ENSG00000157782.9	12	0.00650741	0.110626	17	0.113585	No	No
Colon-Sigmoid	317	MLEC	ENSG00000110917.7	12	0.000358511	0.00573618	16	0.0111484	Yes	No
Colon-Sigmoid	317	RP11-173P15.9	ENSG00000277423.1	12	9.92077e-05	0.00158732	16	0.00425025	Yes	Yes
Colon-Sigmoid	317	RP11-173P15.10	ENSG00000276188.1	12	0.00165681	0.0265089	16	0.0338519	Yes	No
Colon-Sigmoid	317	UNC119B	ENSG00000175970.10	12	4.81757e-05	0.000770812	16	0.00237593	Yes	Yes
Colon-Sigmoid	317	ACADS	ENSG00000122971.8	12	4.92568e-07	7.88108e-06	16	4.06038e-05	Yes	Yes
Colon-Sigmoid	317	SPPL3	ENSG00000157837.15	12	2.7695e-09	4.70815e-08	17	3.36882e-07	Yes	Yes
Colon-Sigmoid	317	HNF1A	ENSG00000135100.17	12	0.000377734	0.00642148	17	0.0120799	Yes	No
Colon-Sigmoid	317	C12orf43	ENSG00000157895.11	12	9.11954e-16	1.55032e-14	17	2.42902e-13	Yes	Yes
Colon-Sigmoid	317	OASL	ENSG00000135114.12	12	0.00162188	0.027572	17	0.0348261	Yes	No
Colon-Sigmoid	317	P2RX7	ENSG00000089041.16	12	0.000111286	0.00200315	18	0.00508995	Yes	Yes
Colon-Sigmoid	317	RP11-340F14.6	ENSG00000274029.1	12	0.00266943	0.0453803	17	0.0515657	No	No
Colon-Sigmoid	317	P2RX4	ENSG00000135124.14	12	1.16202e-17	2.09164e-16	18	3.86899e-15	Yes	Yes
Colon-Sigmoid	317	CAMKK2	ENSG00000110931.18	12	8.66436e-08	1.55958e-06	18	9.07892e-06	Yes	Yes
Colon-Sigmoid	317	ANAPC5	ENSG00000089053.12	12	0.000655488	0.0117988	18	0.0187185	Yes	No
Colon-Sigmoid	317	RNF34	ENSG00000170633.16	12	0.011437	0.205865	18	0.207032	No	No
Colon-Sigmoid	317	KDM2B	ENSG00000089094.18	12	0.000522877	0.00993466	19	0.0165246	Yes	No
Colon-Sigmoid	317	RP13-941N14.1	ENSG00000256742.1	12	0.0051515	0.0875755	17	0.0915173	No	No
Colon-Sigmoid	317	ORAI1	ENSG00000276045.2	12	0.00127759	0.021719	17	0.0291778	Yes	No
Colon-Sigmoid	317	MORN3	ENSG00000139714.12	12	0.0001239	0.0021063	17	0.00529395	Yes	Yes
Colon-Sigmoid	317	TMEM120B	ENSG00000188735.12	12	3.07974e-05	0.000523556	17	0.00172822	Yes	Yes
Colon-Sigmoid	317	RHOF	ENSG00000139725.7	12	0.0027085	0.0460444	17	0.0521847	No	No
Colon-Sigmoid	317	LINC01089	ENSG00000212694.8	12	8.38143e-11	1.42484e-09	17	1.26555e-08	Yes	Yes
Colon-Sigmoid	317	RP11-347I19.8	ENSG00000272849.1	12	7.93563e-14	1.34906e-12	17	1.70165e-11	Yes	Yes
Colon-Sigmoid	317	RP11-347I19.7	ENSG00000274292.1	12	7.18583e-11	1.22159e-09	17	1.09315e-08	Yes	Yes
Colon-Sigmoid	317	SETD1B	ENSG00000139718.10	12	0.000440173	0.00748295	17	0.0134676	Yes	No
Colon-Sigmoid	317	HPD	ENSG00000158104.11	12	6.09475e-06	0.000103611	17	0.000424678	Yes	Yes
Colon-Sigmoid	317	PSMD9	ENSG00000110801.13	12	0.000105029	0.0017855	17	0.00464907	Yes	Yes
Colon-Sigmoid	317	WDR66	ENSG00000158023.9	12	1.36873e-22	2.18996e-21	16	5.85864e-20	Yes	Yes
Colon-Sigmoid	317	BCL7A	ENSG00000110987.8	12	0.00178306	0.0267459	15	0.0340927	Yes	No
Colon-Sigmoid	317	MLXIP	ENSG00000175727.13	12	0.00225135	0.0337702	15	0.0407762	Yes	No
Colon-Sigmoid	317	LRRC43	ENSG00000158113.12	12	1.49075e-06	2.08705e-05	14	9.99687e-05	Yes	Yes
Colon-Sigmoid	317	B3GNT4	ENSG00000176383.8	12	0.000889931	0.0115691	13	0.0184406	Yes	No
Colon-Sigmoid	317	DIABLO	ENSG00000184047.16	12	0.00313058	0.0406975	13	0.0472533	Yes	No
Colon-Sigmoid	317	VPS33A	ENSG00000139719.9	12	0.00182054	0.023667	13	0.0310706	Yes	No
Colon-Sigmoid	317	CLIP1	ENSG00000130779.19	12	0.00434173	0.0607842	14	0.0661664	No	No
Colon-Sigmoid	317	ZCCHC8	ENSG00000033030.13	12	0.0033425	0.0434525	13	0.0497759	Yes	No
Colon-Sigmoid	317	RSRC2	ENSG00000111011.17	12	0.00143916	0.018709	13	0.0261699	Yes	No
Colon-Sigmoid	317	KNTC1	ENSG00000184445.11	12	0.000584536	0.0081835	14	0.0143918	Yes	No
Colon-Sigmoid	317	RP11-324E6.10	ENSG00000274191.1	12	0.00130874	0.0183224	14	0.025788	Yes	No
Colon-Sigmoid	317	HCAR2	ENSG00000182782.7	12	0.000675026	0.00945036	14	0.0159484	Yes	No
Colon-Sigmoid	317	HCAR1	ENSG00000196917.5	12	0.0110476	0.154666	14	0.156641	No	No
Colon-Sigmoid	317	DENR	ENSG00000139726.10	12	0.00467111	0.0653955	14	0.0704653	No	No
Colon-Sigmoid	317	CCDC62	ENSG00000130783.13	12	8.63017e-05	0.00120822	14	0.00342012	Yes	Yes
Colon-Sigmoid	317	HIP1R	ENSG00000130787.13	12	0.00410119	0.0574166	14	0.0630018	No	No
Colon-Sigmoid	317	VPS37B	ENSG00000139722.6	12	0.000595012	0.00833017	14	0.0145682	Yes	No
Colon-Sigmoid	317	ABCB9	ENSG00000150967.17	12	1.98603e-07	2.78045e-06	14	1.5511e-05	Yes	Yes
Colon-Sigmoid	317	OGFOD2	ENSG00000111325.16	12	0.00031585	0.0044219	14	0.00924724	Yes	Yes
Colon-Sigmoid	317	ARL6IP4	ENSG00000182196.13	12	0.0011787	0.0165019	14	0.0239379	Yes	No
Colon-Sigmoid	317	PITPNM2	ENSG00000090975.12	12	0.000652385	0.00978578	15	0.0163528	Yes	No
Colon-Sigmoid	317	RP11-197N18.7	ENSG00000251497.2	12	0.00192949	0.0270128	14	0.0343388	Yes	No
Colon-Sigmoid	317	MPHOSPH9	ENSG00000051825.14	12	3.40276e-06	5.10414e-05	15	0.000225725	Yes	Yes
Colon-Sigmoid	317	C12orf65	ENSG00000130921.7	12	5.19207e-12	7.2689e-11	14	7.4578e-10	Yes	Yes
Colon-Sigmoid	317	CDK2AP1	ENSG00000111328.6	12	2.24927e-13	3.14898e-12	14	3.78047e-11	Yes	Yes
Colon-Sigmoid	317	SBNO1	ENSG00000139697.13	12	0.00218914	0.0328371	15	0.0398977	Yes	No
Colon-Sigmoid	317	RP13-942N8.1	ENSG00000256092.2	12	5.82278e-07	8.73417e-06	15	4.46524e-05	Yes	Yes
Colon-Sigmoid	317	KMT5A	ENSG00000183955.12	12	0.00339807	0.0509711	15	0.0568362	No	No
Colon-Sigmoid	317	RILPL2	ENSG00000150977.10	12	0.000197717	0.00296575	15	0.00690186	Yes	Yes
Colon-Sigmoid	317	SNRNP35	ENSG00000184209.14	12	0.00127675	0.0191512	15	0.0266222	Yes	No
Colon-Sigmoid	317	RILPL1	ENSG00000188026.12	12	0.000413979	0.00620968	15	0.011793	Yes	No
Colon-Sigmoid	317	RP11-486O12.2	ENSG00000247373.3	12	3.50909e-05	0.000526363	15	0.00173684	Yes	Yes
Colon-Sigmoid	317	TMED2	ENSG00000086598.10	12	7.5517e-06	0.000113275	15	0.000460292	Yes	Yes
Colon-Sigmoid	317	DDX55	ENSG00000111364.15	12	9.97443e-13	1.49616e-11	15	1.65641e-10	Yes	Yes
Colon-Sigmoid	317	EIF2B1	ENSG00000111361.12	12	0.000116739	0.00175109	15	0.00457862	Yes	Yes
Colon-Sigmoid	317	GTF2H3	ENSG00000111358.13	12	0.000890239	0.0142438	16	0.0214368	Yes	No
Colon-Sigmoid	317	TCTN2	ENSG00000168778.11	12	2.37285e-23	3.79657e-22	16	1.07165e-20	Yes	Yes
Colon-Sigmoid	317	ATP6V0A2	ENSG00000185344.13	12	8.04172e-08	1.28667e-06	16	7.5888e-06	Yes	Yes
Colon-Sigmoid	317	DNAH10	ENSG00000197653.15	12	1.6903e-10	2.87351e-09	17	2.44911e-08	Yes	Yes
Colon-Sigmoid	317	CCDC92	ENSG00000119242.8	12	0.000585841	0.00995929	17	0.0165471	Yes	No
Colon-Sigmoid	317	DNAH10OS	ENSG00000250091.2	12	1.1105e-17	1.88785e-16	17	3.50288e-15	Yes	Yes
Colon-Sigmoid	317	ZNF664	ENSG00000179195.15	12	0.00136489	0.0245681	18	0.0320145	Yes	No
Colon-Sigmoid	317	RP11-214K3.24	ENSG00000275389.1	12	1.86376e-05	0.000354114	19	0.0012421	Yes	Yes
Colon-Sigmoid	317	RFLNA	ENSG00000178882.14	12	4.0956e-06	8.60076e-05	21	0.0003612	Yes	Yes
Colon-Sigmoid	317	NCOR2	ENSG00000196498.13	12	0.000576066	0.0126734	22	0.0197015	Yes	No
Colon-Sigmoid	317	RP11-83B20.1	ENSG00000214650.2	12	0.000395978	0.00791955	20	0.0140461	Yes	No
Colon-Sigmoid	317	SCARB1	ENSG00000073060.15	12	0.000238763	0.00525278	22	0.0104833	Yes	No
Colon-Sigmoid	317	UBC	ENSG00000150991.14	12	0.00445422	0.0935387	21	0.0972442	No	No
Colon-Sigmoid	317	DHX37	ENSG00000150990.7	12	0.000591073	0.0130036	22	0.020072	Yes	No
Colon-Sigmoid	317	BRI3BP	ENSG00000184992.10	12	0.00254137	0.0559101	22	0.0615598	No	No
Colon-Sigmoid	317	AACS	ENSG00000081760.16	12	0.000157016	0.00376837	24	0.00824592	Yes	Yes
Colon-Sigmoid	317	TMEM132B	ENSG00000139364.10	12	1.26026e-55	3.4027e-54	27	6.85282e-52	Yes	Yes
Colon-Sigmoid	317	LINC00944	ENSG00000256128.5	12	3.45317e-06	8.28761e-05	24	0.000349358	Yes	Yes
Colon-Sigmoid	317	RP11-575F12.1	ENSG00000249345.6	12	0.000197412	0.00493531	25	0.0100273	Yes	No
Colon-Sigmoid	317	RP11-575F12.2	ENSG00000256001.1	12	0.000318768	0.00733165	23	0.0132736	Yes	No
Colon-Sigmoid	317	RP11-575F12.3	ENSG00000278266.1	12	8.72922e-06	0.000200772	23	0.0007621	Yes	Yes
Colon-Sigmoid	317	TMEM132C	ENSG00000181234.9	12	0.000426404	0.0132185	31	0.0203006	Yes	No
Colon-Sigmoid	317	SLC15A4	ENSG00000139370.11	12	1.43341e-06	3.87021e-05	27	0.000175842	Yes	Yes
Colon-Sigmoid	317	GLT1D1	ENSG00000151948.11	12	0.000349973	0.00979925	28	0.0163634	Yes	No
Colon-Sigmoid	317	FZD10	ENSG00000111432.4	12	8.22963e-05	0.0023043	28	0.0056804	Yes	Yes
Colon-Sigmoid	317	RIMBP2	ENSG00000060709.14	12	0.00120766	0.0362299	30	0.0431485	Yes	No
Colon-Sigmoid	317	STX2	ENSG00000111450.13	12	1.60526e-15	4.49472e-14	28	6.67468e-13	Yes	Yes
Colon-Sigmoid	317	RP11-989F5.1	ENSG00000256250.1	12	2.3211e-39	6.49909e-38	28	4.91518e-36	Yes	Yes
Colon-Sigmoid	317	RP11-989F5.3	ENSG00000256299.1	12	1.12544e-28	3.15123e-27	28	1.25517e-25	Yes	Yes
Colon-Sigmoid	317	RAN	ENSG00000132341.11	12	0.00181331	0.0507726	28	0.056655	No	No
Colon-Sigmoid	317	ADGRD1	ENSG00000111452.12	12	0.000196683	0.0057038	29	0.0111053	Yes	No
Colon-Sigmoid	317	SFSWAP	ENSG00000061936.9	12	3.31814e-05	0.000862717	26	0.00261042	Yes	Yes
Colon-Sigmoid	317	RP11-495K9.5	ENSG00000255933.1	12	0.00070025	0.016806	24	0.02424	Yes	No
Colon-Sigmoid	317	MMP17	ENSG00000198598.6	12	1.6507e-06	3.96168e-05	24	0.000179679	Yes	Yes
Colon-Sigmoid	317	ULK1	ENSG00000177169.9	12	0.000794418	0.019066	24	0.0265401	Yes	No
Colon-Sigmoid	317	RP11-417L19.4	ENSG00000255992.1	12	2.77117e-06	6.6508e-05	24	0.000285966	Yes	Yes
Colon-Sigmoid	317	PUS1	ENSG00000177192.13	12	3.78762e-05	0.00090903	24	0.00272526	Yes	Yes
Colon-Sigmoid	317	EP400	ENSG00000183495.13	12	4.44041e-06	0.00011101	25	0.000452216	Yes	Yes
Colon-Sigmoid	317	EP400NL	ENSG00000185684.12	12	2.85321e-26	6.84771e-25	24	2.34234e-23	Yes	Yes
Colon-Sigmoid	317	DDX51	ENSG00000185163.9	12	0.000311295	0.00715979	23	0.0130432	Yes	No
Colon-Sigmoid	317	NOC4L	ENSG00000184967.6	12	5.56507e-08	1.27997e-06	23	7.55171e-06	Yes	Yes
Colon-Sigmoid	317	RP13-977J11.2	ENSG00000256576.2	12	6.13142e-37	1.41023e-35	23	9.64768e-34	Yes	Yes
Colon-Sigmoid	317	RP13-977J11.8	ENSG00000256312.1	12	0.000568681	0.0130797	23	0.0201634	Yes	No
Colon-Sigmoid	317	GALNT9	ENSG00000182870.12	12	0.000382679	0.00918428	24	0.0155934	Yes	No
Colon-Sigmoid	317	RP13-895J2.6	ENSG00000277011.1	12	0.0010193	0.0234438	23	0.0308432	Yes	No
Colon-Sigmoid	317	FBRSL1	ENSG00000112787.12	12	0.00089128	0.0178256	20	0.0252714	Yes	No
Colon-Sigmoid	317	RP13-554M15.8	ENSG00000277186.1	12	0.000376446	0.00677602	18	0.0125283	Yes	No
Colon-Sigmoid	317	LRCOL1	ENSG00000204583.9	12	5.57992e-08	1.00438e-06	18	6.02093e-06	Yes	Yes
Colon-Sigmoid	317	P2RX2	ENSG00000187848.12	12	1.47697e-10	2.51084e-09	17	2.15435e-08	Yes	Yes
Colon-Sigmoid	317	POLE	ENSG00000177084.16	12	1.91847e-05	0.00032614	17	0.00115803	Yes	Yes
Colon-Sigmoid	317	PXMP2	ENSG00000176894.9	12	9.79907e-06	0.000166584	17	0.000646709	Yes	Yes
Colon-Sigmoid	317	PGAM5	ENSG00000247077.6	12	0.00112947	0.0180715	16	0.0255372	Yes	No
Colon-Sigmoid	317	ANKLE2	ENSG00000176915.14	12	6.71359e-06	0.000107417	16	0.000439377	Yes	Yes
Colon-Sigmoid	317	GOLGA3	ENSG00000090615.14	12	1.82871e-11	2.92594e-10	16	2.80302e-09	Yes	Yes
Colon-Sigmoid	317	CHFR	ENSG00000072609.17	12	0.000461342	0.00692013	15	0.0127239	Yes	No
Colon-Sigmoid	317	RP11-46H11.3	ENSG00000250790.4	12	5.78346e-09	8.67519e-08	15	5.97365e-07	Yes	Yes
Colon-Sigmoid	317	ZNF605	ENSG00000196458.10	12	2.22106e-21	3.3316e-20	15	8.29383e-19	Yes	Yes
Colon-Sigmoid	317	ZNF26	ENSG00000198393.7	12	0.0069418	0.0971851	14	0.100737	No	No
Colon-Sigmoid	317	ZNF84	ENSG00000198040.10	12	1.48167e-06	2.07433e-05	14	9.94127e-05	Yes	Yes
Colon-Sigmoid	317	ZNF140	ENSG00000196387.9	12	0.000300529	0.0042074	14	0.00890464	Yes	Yes
Colon-Sigmoid	317	ZNF891	ENSG00000214029.4	12	0.000171924	0.00240694	14	0.0058769	Yes	Yes
Colon-Sigmoid	317	ZNF10	ENSG00000256223.5	12	6.20522e-10	8.68731e-09	14	6.92974e-08	Yes	Yes
Colon-Sigmoid	317	ZNF268	ENSG00000090612.20	12	7.02251e-06	9.12926e-05	13	0.000380985	Yes	Yes
Colon-Sigmoid	317	TPTE2	ENSG00000132958.17	13	0.00041566	0.0112228	27	0.018012	Yes	No
Colon-Sigmoid	317	MPHOSPH8	ENSG00000196199.13	13	7.47834e-05	0.00186958	25	0.00482026	Yes	Yes
Colon-Sigmoid	317	PSPC1	ENSG00000121390.18	13	8.45293e-05	0.00219776	26	0.00547349	Yes	Yes
Colon-Sigmoid	317	ZMYM5	ENSG00000132950.18	13	0.000134505	0.00336263	25	0.00758965	Yes	Yes
Colon-Sigmoid	317	RP11-61K9.3	ENSG00000275964.1	13	0.000322285	0.00773484	24	0.0137922	Yes	No
Colon-Sigmoid	317	ZMYM2	ENSG00000121741.16	13	0.00111352	0.027838	25	0.0350622	Yes	No
Colon-Sigmoid	317	GJB2	ENSG00000165474.5	13	3.0562e-05	0.000672364	22	0.00212398	Yes	Yes
Colon-Sigmoid	317	GJB6	ENSG00000121742.16	13	0.000732709	0.0161196	22	0.0235053	Yes	No
Colon-Sigmoid	317	CRYL1	ENSG00000165475.13	13	1.75232e-05	0.000367987	21	0.00128021	Yes	Yes
Colon-Sigmoid	317	IFT88	ENSG00000032742.17	13	1.44792e-13	3.04064e-12	21	3.66512e-11	Yes	Yes
Colon-Sigmoid	317	IL17D	ENSG00000172458.4	13	1.03446e-06	2.06892e-05	20	9.9233e-05	Yes	Yes
Colon-Sigmoid	317	EEF1AKMT1	ENSG00000150456.10	13	0.00379148	0.079621	21	0.0839312	No	No
Colon-Sigmoid	317	XPO4	ENSG00000132953.16	13	3.41648e-09	7.51626e-08	22	5.2157e-07	Yes	Yes
Colon-Sigmoid	317	LATS2	ENSG00000150457.8	13	0.00193175	0.0444303	23	0.0506919	No	No
Colon-Sigmoid	317	SAP18	ENSG00000150459.12	13	2.59489e-10	5.70876e-09	22	4.69591e-08	Yes	Yes
Colon-Sigmoid	317	SKA3	ENSG00000165480.15	13	0.000963641	0.0212001	22	0.0286375	Yes	No
Colon-Sigmoid	317	MRPL57	ENSG00000173141.4	13	0.00137532	0.0302571	22	0.0373942	Yes	No
Colon-Sigmoid	317	LINC00539	ENSG00000224429.7	13	0.000120149	0.00276342	23	0.00653796	Yes	Yes
Colon-Sigmoid	317	ZDHHC20	ENSG00000180776.15	13	0.000109483	0.00251812	23	0.00608449	Yes	Yes
Colon-Sigmoid	317	MICU2	ENSG00000165487.13	13	0.00117135	0.026941	23	0.0342654	Yes	No
Colon-Sigmoid	317	FGF9	ENSG00000102678.6	13	0.00159634	0.0367158	23	0.0435911	Yes	No
Colon-Sigmoid	317	LINC00540	ENSG00000276476.2	13	0.00252552	0.07324	29	0.0778574	No	No
Colon-Sigmoid	317	LINC00621	ENSG00000262619.1	13	0.00016764	0.00469392	28	0.00966389	Yes	Yes
Colon-Sigmoid	317	RP11-124N19.4	ENSG00000283075.1	13	0.000655893	0.018365	28	0.0258279	Yes	No
Colon-Sigmoid	317	SGCG	ENSG00000102683.7	13	5.7507e-05	0.00184023	32	0.00475962	Yes	Yes
Colon-Sigmoid	317	SACS	ENSG00000151835.14	13	0.000352295	0.0109212	31	0.017675	Yes	No
Colon-Sigmoid	317	SACS-AS1	ENSG00000229558.2	13	2.85952e-10	8.57855e-09	30	6.84909e-08	Yes	Yes
Colon-Sigmoid	317	LINC00327	ENSG00000232977.6	13	0.000475196	0.0147311	31	0.0219631	Yes	No
Colon-Sigmoid	317	TNFRSF19	ENSG00000127863.15	13	0.000251712	0.0083065	33	0.0145447	Yes	No
Colon-Sigmoid	317	MIPEP	ENSG00000027001.9	13	7.5278e-07	2.55945e-05	34	0.000120115	Yes	Yes
Colon-Sigmoid	317	C1QTNF9B	ENSG00000205863.10	13	1.53644e-05	0.000491662	32	0.00163893	Yes	Yes
Colon-Sigmoid	317	SPATA13	ENSG00000182957.15	13	0.000225314	0.00788598	35	0.0139963	Yes	No
Colon-Sigmoid	317	C1QTNF9	ENSG00000240654.6	13	2.52246e-10	7.06289e-09	28	5.72052e-08	Yes	Yes
Colon-Sigmoid	317	PARP4	ENSG00000102699.5	13	5.33537e-05	0.0014939	28	0.00405954	Yes	Yes
Colon-Sigmoid	317	RNF17	ENSG00000132972.18	13	4.13566e-09	1.11663e-07	27	7.5841e-07	Yes	Yes
Colon-Sigmoid	317	CENPJ	ENSG00000151849.14	13	9.14038e-05	0.0023765	26	0.005816	Yes	Yes
Colon-Sigmoid	317	PABPC3	ENSG00000151846.8	13	0.000135856	0.00339639	25	0.00764113	Yes	Yes
Colon-Sigmoid	317	AMER2	ENSG00000165566.12	13	0.000101982	0.00244757	24	0.00595173	Yes	Yes
Colon-Sigmoid	317	MTMR6	ENSG00000139505.11	13	2.26423e-08	5.43416e-07	24	3.37078e-06	Yes	Yes
Colon-Sigmoid	317	RP11-271M24.2	ENSG00000260509.2	13	0.000205914	0.00494193	24	0.0100384	Yes	No
Colon-Sigmoid	317	NUP58	ENSG00000139496.15	13	0.00125947	0.0302273	24	0.0373651	Yes	No
Colon-Sigmoid	317	ATP8A2	ENSG00000132932.16	13	0.000288217	0.00893474	31	0.0153118	Yes	No
Colon-Sigmoid	317	SHISA2	ENSG00000180730.4	13	0.000803963	0.0168832	21	0.0243123	Yes	No
Colon-Sigmoid	317	RNF6	ENSG00000127870.16	13	0.000136801	0.00287282	21	0.00673808	Yes	Yes
Colon-Sigmoid	317	CDK8	ENSG00000132964.11	13	1.20694e-15	2.53458e-14	21	3.85325e-13	Yes	Yes
Colon-Sigmoid	317	WASF3	ENSG00000132970.12	13	0.000245905	0.00565581	23	0.0110436	Yes	No
Colon-Sigmoid	317	GPR12	ENSG00000132975.7	13	8.01796e-05	0.00176395	22	0.00460643	Yes	Yes
Colon-Sigmoid	317	USP12	ENSG00000152484.13	13	0.00272491	0.0653978	24	0.0704653	No	No
Colon-Sigmoid	317	RPL21	ENSG00000122026.10	13	0.00180104	0.0396228	22	0.0462497	Yes	No
Colon-Sigmoid	317	RASL11A	ENSG00000122035.6	13	0.000372406	0.00819294	22	0.0144027	Yes	No
Colon-Sigmoid	317	GTF3A	ENSG00000122034.14	13	0.000363769	0.00800292	22	0.0141464	Yes	No
Colon-Sigmoid	317	MTIF3	ENSG00000122033.14	13	0.000483196	0.0106303	22	0.0173547	Yes	No
Colon-Sigmoid	317	LNX2	ENSG00000139517.7	13	0.000223915	0.00492612	22	0.0100131	Yes	No
Colon-Sigmoid	317	POLR1D	ENSG00000186184.16	13	5.01641e-18	1.15377e-16	23	2.18146e-15	Yes	Yes
Colon-Sigmoid	317	ATP5EP2	ENSG00000180389.6	13	0.000644991	0.0128998	20	0.0199514	Yes	No
Colon-Sigmoid	317	CDX2	ENSG00000165556.9	13	0.00442887	0.0885774	20	0.0924884	No	No
Colon-Sigmoid	317	URAD	ENSG00000183463.5	13	0.00114405	0.0228811	20	0.0303142	Yes	No
Colon-Sigmoid	317	FLT3	ENSG00000122025.14	13	8.48937e-05	0.00178277	21	0.00464452	Yes	Yes
Colon-Sigmoid	317	PAN3	ENSG00000152520.13	13	0.00171863	0.0378099	22	0.0445683	Yes	No
Colon-Sigmoid	317	FLT1	ENSG00000102755.11	13	0.000520631	0.0124951	24	0.0194954	Yes	No
Colon-Sigmoid	317	POMP	ENSG00000132963.7	13	0.000645658	0.0142045	22	0.0214001	Yes	No
Colon-Sigmoid	317	SLC46A3	ENSG00000139508.14	13	0.00166311	0.0349254	21	0.0418843	Yes	No
Colon-Sigmoid	317	MTUS2	ENSG00000132938.19	13	0.000110036	0.00319105	29	0.00729825	Yes	Yes
Colon-Sigmoid	317	SLC7A1	ENSG00000139514.12	13	0.00142445	0.0327624	23	0.0398259	Yes	No
Colon-Sigmoid	317	UBL3	ENSG00000122042.9	13	5.77721e-06	0.000132876	23	0.000530438	Yes	Yes
Colon-Sigmoid	317	LINC00365	ENSG00000224511.1	13	0.00014416	0.00331568	23	0.00751237	Yes	Yes
Colon-Sigmoid	317	KATNAL1	ENSG00000102781.13	13	0.00275073	0.0660175	24	0.0710305	No	No
Colon-Sigmoid	317	LINC00426	ENSG00000238121.5	13	1.66617e-06	3.66558e-05	22	0.000167479	Yes	Yes
Colon-Sigmoid	317	UBE2L5P	ENSG00000236444.4	13	1.63617e-07	3.59958e-06	22	1.97547e-05	Yes	Yes
Colon-Sigmoid	317	HMGB1	ENSG00000189403.14	13	6.53303e-05	0.0015026	23	0.00408007	Yes	Yes
Colon-Sigmoid	317	USPL1	ENSG00000132952.11	13	0.000629563	0.0138504	22	0.0210207	Yes	No
Colon-Sigmoid	317	ALOX5AP	ENSG00000132965.9	13	0.00259899	0.0571778	22	0.0627744	No	No
Colon-Sigmoid	317	LINC00398	ENSG00000237879.1	13	0.000247339	0.00519412	21	0.0104073	Yes	No
Colon-Sigmoid	317	MEDAG	ENSG00000102802.9	13	8.70548e-13	1.82815e-11	21	1.99803e-10	Yes	Yes
Colon-Sigmoid	317	TEX26	ENSG00000175664.9	13	0.000722639	0.0158981	22	0.0232701	Yes	No
Colon-Sigmoid	317	HSPH1	ENSG00000120694.19	13	0.00121247	0.0230369	19	0.0304565	Yes	No
Colon-Sigmoid	317	B3GLCT	ENSG00000187676.7	13	9.85511e-10	1.97102e-08	20	1.50015e-07	Yes	Yes
Colon-Sigmoid	317	FRY	ENSG00000073910.19	13	6.31942e-05	0.00126388	20	0.00354909	Yes	Yes
Colon-Sigmoid	317	BRCA2	ENSG00000139618.14	13	0.000949112	0.017084	18	0.0245134	Yes	No
Colon-Sigmoid	317	N4BP2L1	ENSG00000139597.17	13	0.000212812	0.00361781	17	0.00801454	Yes	Yes
Colon-Sigmoid	317	N4BP2L2	ENSG00000244754.8	13	0.00222013	0.0377422	17	0.0445031	Yes	No
Colon-Sigmoid	317	PDS5B	ENSG00000083642.18	13	0.000171001	0.00290703	17	0.0068014	Yes	Yes
Colon-Sigmoid	317	RP11-380B4.3	ENSG00000277151.1	13	3.84207e-06	6.14732e-05	16	0.000266532	Yes	Yes
Colon-Sigmoid	317	KL	ENSG00000133116.7	13	5.70677e-05	0.000913084	16	0.00273681	Yes	Yes
Colon-Sigmoid	317	STARD13	ENSG00000133121.20	13	0.000374527	0.00674149	18	0.0124842	Yes	No
Colon-Sigmoid	317	RP11-141M1.3	ENSG00000230490.2	13	1.53125e-05	0.000275624	18	0.00100617	Yes	Yes
Colon-Sigmoid	317	RP11-37L2.1	ENSG00000234535.1	13	0.00148471	0.0252401	17	0.0326575	Yes	No
Colon-Sigmoid	317	RFC3	ENSG00000133119.12	13	1.89758e-05	0.000341564	18	0.00120516	Yes	Yes
Colon-Sigmoid	317	RP11-307O13.1	ENSG00000261728.1	13	0.0030012	0.0510204	17	0.0568741	No	No
Colon-Sigmoid	317	NBEA	ENSG00000172915.18	13	7.27177e-06	0.000174522	24	0.000673008	Yes	Yes
Colon-Sigmoid	317	MAB21L1	ENSG00000180660.7	13	0.00131065	0.0235916	18	0.0309921	Yes	No
Colon-Sigmoid	317	DCLK1	ENSG00000133083.14	13	2.32358e-06	4.64716e-05	20	0.00020772	Yes	Yes
Colon-Sigmoid	317	SOHLH2	ENSG00000120669.15	13	5.30027e-57	9.54049e-56	18	2.11116e-53	Yes	Yes
Colon-Sigmoid	317	CCDC169	ENSG00000242715.7	13	5.48197e-32	1.04157e-30	19	5.24415e-29	Yes	Yes
Colon-Sigmoid	317	SPG20	ENSG00000133104.12	13	0.000766164	0.0145571	19	0.0217602	Yes	No
Colon-Sigmoid	317	CCNA1	ENSG00000133101.9	13	0.000334609	0.00669218	20	0.0124263	Yes	No
Colon-Sigmoid	317	SERTM1	ENSG00000180440.3	13	0.000686784	0.0144225	21	0.0216289	Yes	No
Colon-Sigmoid	317	RFXAP	ENSG00000133111.3	13	0.00308099	0.0616199	20	0.0669257	No	No
Colon-Sigmoid	317	SMAD9	ENSG00000120693.13	13	3.40452e-08	7.1495e-07	21	4.35432e-06	Yes	Yes
Colon-Sigmoid	317	ALG5	ENSG00000120697.8	13	0.00111553	0.0234262	21	0.0308222	Yes	No
Colon-Sigmoid	317	EXOSC8	ENSG00000120699.12	13	6.03189e-06	0.000120638	20	0.000486671	Yes	Yes
Colon-Sigmoid	317	SUPT20H	ENSG00000102710.19	13	0.000357331	0.00750395	21	0.0134946	Yes	No
Colon-Sigmoid	317	POSTN	ENSG00000133110.14	13	1.47883e-06	2.80979e-05	19	0.000130982	Yes	Yes
Colon-Sigmoid	317	TRPC4	ENSG00000133107.14	13	0.000231004	0.00462009	20	0.00955044	Yes	Yes
Colon-Sigmoid	317	RP11-93G5.1	ENSG00000274317.1	13	0.00220515	0.0441029	20	0.0503857	No	No
Colon-Sigmoid	317	LINC00571	ENSG00000223685.5	13	1.95367e-05	0.000410272	21	0.00140204	Yes	Yes
Colon-Sigmoid	317	UFM1	ENSG00000120686.11	13	0.00129134	0.0258268	20	0.0332152	Yes	No
Colon-Sigmoid	317	FREM2	ENSG00000150893.10	13	0.000381156	0.00800427	21	0.0141464	Yes	No
Colon-Sigmoid	317	PROSER1	ENSG00000120685.19	13	0.00788631	0.14984	19	0.151865	No	No
Colon-Sigmoid	317	NHLRC3	ENSG00000188811.13	13	0.000856688	0.0162771	19	0.0237022	Yes	No
Colon-Sigmoid	317	RP11-50D16.4	ENSG00000273507.4	13	0.00386037	0.0772074	20	0.0816488	No	No
Colon-Sigmoid	317	LHFP	ENSG00000183722.7	13	9.16228e-05	0.00192408	21	0.00493238	Yes	Yes
Colon-Sigmoid	317	COG6	ENSG00000133103.16	13	3.50209e-17	7.35439e-16	21	1.30386e-14	Yes	Yes
Colon-Sigmoid	317	LINC00598	ENSG00000215483.9	13	3.82931e-05	0.000880741	23	0.00265408	Yes	Yes
Colon-Sigmoid	317	FOXO1	ENSG00000150907.7	13	0.00294395	0.058879	20	0.0643543	No	No
Colon-Sigmoid	317	MRPS31	ENSG00000102738.7	13	0.000392711	0.00667609	17	0.0124092	Yes	No
Colon-Sigmoid	317	SLC25A15	ENSG00000102743.14	13	3.55838e-10	6.04924e-09	17	4.95325e-08	Yes	Yes
Colon-Sigmoid	317	ELF1	ENSG00000120690.15	13	6.47132e-05	0.00116484	18	0.00332302	Yes	Yes
Colon-Sigmoid	317	WBP4	ENSG00000120688.8	13	0.000234103	0.00397975	17	0.0085634	Yes	Yes
Colon-Sigmoid	317	KBTBD6	ENSG00000165572.7	13	0.00627453	0.106667	17	0.109759	No	No
Colon-Sigmoid	317	KBTBD7	ENSG00000120696.8	13	0.000702192	0.0119373	17	0.0188747	Yes	No
Colon-Sigmoid	317	MTRF1	ENSG00000120662.15	13	0.000504787	0.00908616	18	0.0154899	Yes	No
Colon-Sigmoid	317	NAA16	ENSG00000172766.18	13	0.000241834	0.00411117	17	0.00875302	Yes	Yes
Colon-Sigmoid	317	RGCC	ENSG00000102760.12	13	1.32326e-08	2.24954e-07	17	1.47156e-06	Yes	Yes
Colon-Sigmoid	317	VWA8	ENSG00000102763.17	13	0.00179892	0.0377773	21	0.0445357	Yes	No
Colon-Sigmoid	317	DGKH	ENSG00000102780.16	13	4.89227e-05	0.000978455	20	0.00289786	Yes	Yes
Colon-Sigmoid	317	AKAP11	ENSG00000023516.8	13	1.70431e-08	3.2382e-07	19	2.07439e-06	Yes	Yes
Colon-Sigmoid	317	EPSTI1	ENSG00000133106.14	13	0.00114347	0.0228694	20	0.0303099	Yes	No
Colon-Sigmoid	317	DNAJC15	ENSG00000120675.5	13	1.18961e-81	2.37922e-80	20	2.66532e-77	Yes	Yes
Colon-Sigmoid	317	ENOX1	ENSG00000120658.13	13	0.00162276	0.0357007	22	0.042623	Yes	No
Colon-Sigmoid	317	ENOX1-AS1	ENSG00000233821.1	13	0.000312371	0.00562268	18	0.0110023	Yes	No
Colon-Sigmoid	317	RP11-168P13.1	ENSG00000270522.1	13	6.71151e-06	0.000114096	17	0.000463205	Yes	Yes
Colon-Sigmoid	317	CCDC122	ENSG00000151773.12	13	2.76123e-29	4.6941e-28	17	1.95667e-26	Yes	Yes
Colon-Sigmoid	317	LACC1	ENSG00000179630.10	13	1.76919e-05	0.000300763	17	0.00108338	Yes	Yes
Colon-Sigmoid	317	RP11-269C23.5	ENSG00000277831.1	13	0.00087632	0.0131448	15	0.0202238	Yes	No
Colon-Sigmoid	317	SERP2	ENSG00000151778.10	13	0.000442881	0.00664322	15	0.0123627	Yes	No
Colon-Sigmoid	317	TSC22D1	ENSG00000102804.14	13	0.00152247	0.0243595	16	0.0317957	Yes	No
Colon-Sigmoid	317	NUFIP1	ENSG00000083635.7	13	0.00169858	0.0254787	15	0.0328787	Yes	No
Colon-Sigmoid	317	GPALPP1	ENSG00000133114.17	13	0.000982839	0.0147426	15	0.0219766	Yes	No
Colon-Sigmoid	317	GTF2F2	ENSG00000188342.11	13	0.00026176	0.00444993	17	0.00928636	Yes	Yes
Colon-Sigmoid	317	KCTD4	ENSG00000180332.6	13	1.71455e-14	2.57182e-13	15	3.5055e-12	Yes	Yes
Colon-Sigmoid	317	TPT1	ENSG00000133112.16	13	0.000922699	0.0138405	15	0.0210155	Yes	No
Colon-Sigmoid	317	SLC25A30	ENSG00000174032.16	13	4.89231e-10	7.33846e-09	15	5.91432e-08	Yes	Yes
Colon-Sigmoid	317	SLC25A30-AS1	ENSG00000251015.1	13	0.000196837	0.00295255	15	0.00688187	Yes	Yes
Colon-Sigmoid	317	COG3	ENSG00000136152.14	13	0.000282255	0.00451608	16	0.00938833	Yes	Yes
Colon-Sigmoid	317	ERICH6B	ENSG00000165837.11	13	0.00034262	0.00548192	16	0.0108118	Yes	No
Colon-Sigmoid	317	ZC3H13	ENSG00000123200.16	13	0.000336359	0.00605447	18	0.0115804	Yes	No
Colon-Sigmoid	317	LCP1	ENSG00000136167.13	13	0.00391966	0.0705539	18	0.0753057	No	No
Colon-Sigmoid	317	LRRC63	ENSG00000173988.12	13	0.00103985	0.0187173	18	0.0261794	Yes	No
Colon-Sigmoid	317	RUBCNL	ENSG00000102445.18	13	1.38613e-06	2.63364e-05	19	0.00012322	Yes	Yes
Colon-Sigmoid	317	LINC01198	ENSG00000231817.7	13	1.28056e-27	2.43305e-26	19	9.12345e-25	Yes	Yes
Colon-Sigmoid	317	LRCH1	ENSG00000136141.14	13	0.00174327	0.0366086	21	0.0434926	Yes	No
Colon-Sigmoid	317	ESD	ENSG00000139684.13	13	5.34599e-05	0.0010692	20	0.003111	Yes	Yes
Colon-Sigmoid	317	HTR2A	ENSG00000102468.10	13	9.08933e-09	1.81787e-07	20	1.20278e-06	Yes	Yes
Colon-Sigmoid	317	LINC00562	ENSG00000260388.2	13	3.52902e-06	6.35224e-05	18	0.000274819	Yes	Yes
Colon-Sigmoid	317	SUCLA2	ENSG00000136143.14	13	2.60522e-06	4.68939e-05	18	0.00020919	Yes	Yes
Colon-Sigmoid	317	NUDT15	ENSG00000136159.3	13	0.000649421	0.0110402	17	0.0178113	Yes	No
Colon-Sigmoid	317	MED4	ENSG00000136146.14	13	0.00265988	0.0452179	17	0.0514235	No	No
Colon-Sigmoid	317	ITM2B	ENSG00000136156.12	13	0.000631602	0.0107372	17	0.0174622	Yes	No
Colon-Sigmoid	317	LINC00441	ENSG00000231473.2	13	0.00198716	0.0317945	16	0.0388761	Yes	No
Colon-Sigmoid	317	RB1	ENSG00000139687.13	13	0.00276313	0.0469732	17	0.0530695	No	No
Colon-Sigmoid	317	LPAR6	ENSG00000139679.15	13	0.00123593	0.0197749	16	0.0272549	Yes	No
Colon-Sigmoid	317	RCBTB2	ENSG00000136161.12	13	0.00210294	0.0336471	16	0.0406808	Yes	No
Colon-Sigmoid	317	LINC00462	ENSG00000233610.1	13	0.00399368	0.0638988	16	0.0690578	No	No
Colon-Sigmoid	317	CYSLTR2	ENSG00000152207.7	13	0.00116801	0.0198562	17	0.0273329	Yes	No
Colon-Sigmoid	317	FNDC3A	ENSG00000102531.16	13	0.00258085	0.0438744	17	0.0501649	No	No
Colon-Sigmoid	317	MLNR	ENSG00000102539.5	13	0.000358685	0.00502159	14	0.0101519	Yes	No
Colon-Sigmoid	317	CDADC1	ENSG00000102543.14	13	3.78008e-05	0.000567012	15	0.0018465	Yes	Yes
Colon-Sigmoid	317	CAB39L	ENSG00000102547.18	13	0.000265095	0.00424152	16	0.00895886	Yes	Yes
Colon-Sigmoid	317	SETDB2	ENSG00000136169.16	13	0.000337	0.005392	16	0.0106933	Yes	No
Colon-Sigmoid	317	PHF11	ENSG00000136147.17	13	0.0002883	0.00461281	16	0.00954073	Yes	Yes
Colon-Sigmoid	317	RCBTB1	ENSG00000136144.11	13	9.44669e-07	1.60594e-05	17	7.88193e-05	Yes	Yes
Colon-Sigmoid	317	ARL11	ENSG00000152213.3	13	0.00427329	0.0683727	16	0.0732699	No	No
Colon-Sigmoid	317	EBPL	ENSG00000123179.13	13	8.15373e-28	1.3046e-26	16	5.01794e-25	Yes	Yes
Colon-Sigmoid	317	KPNA3	ENSG00000102753.9	13	0.000252124	0.00428612	17	0.00903178	Yes	Yes
Colon-Sigmoid	317	SPRYD7	ENSG00000123178.14	13	0.000350992	0.00561588	16	0.0109963	Yes	No
Colon-Sigmoid	317	TRIM13	ENSG00000204977.9	13	0.00124203	0.0198725	16	0.027345	Yes	No
Colon-Sigmoid	317	KCNRG	ENSG00000198553.8	13	1.59542e-06	2.55266e-05	16	0.000119932	Yes	Yes
Colon-Sigmoid	317	DLEU1	ENSG00000176124.11	13	7.09078e-06	0.000141816	20	0.000561498	Yes	Yes
Colon-Sigmoid	317	DLEU7	ENSG00000186047.9	13	0.00011452	0.00183232	16	0.00474261	Yes	Yes
Colon-Sigmoid	317	RNASEH2B	ENSG00000136104.19	13	4.82984e-35	6.76177e-34	14	4.17924e-32	Yes	Yes
Colon-Sigmoid	317	FAM124A	ENSG00000150510.16	13	0.00457807	0.0640929	14	0.06923	No	No
Colon-Sigmoid	317	SERPINE3	ENSG00000253309.6	13	0.00245614	0.034386	14	0.0413703	Yes	No
Colon-Sigmoid	317	INTS6	ENSG00000102786.14	13	0.000426216	0.00639324	15	0.0120395	Yes	No
Colon-Sigmoid	317	WDFY2	ENSG00000139668.8	13	1.22176e-05	0.000183264	15	0.000701435	Yes	Yes
Colon-Sigmoid	317	DHRS12	ENSG00000102796.10	13	0.000140321	0.00196449	14	0.00501304	Yes	Yes
Colon-Sigmoid	317	LINC00282	ENSG00000281106.2	13	4.45024e-05	0.000623033	14	0.00199522	Yes	Yes
Colon-Sigmoid	317	ATP7B	ENSG00000123191.14	13	3.44982e-23	5.17474e-22	15	1.45379e-20	Yes	Yes
Colon-Sigmoid	317	ALG11	ENSG00000253710.2	13	2.75421e-14	4.13131e-13	15	5.53435e-12	Yes	Yes
Colon-Sigmoid	317	UTP14C	ENSG00000253797.2	13	6.51641e-05	0.000977461	15	0.00289592	Yes	Yes
Colon-Sigmoid	317	NEK5	ENSG00000197168.11	13	3.95794e-08	6.33271e-07	16	3.88991e-06	Yes	Yes
Colon-Sigmoid	317	NEK3	ENSG00000136098.16	13	6.81019e-08	1.02153e-06	15	6.11348e-06	Yes	Yes
Colon-Sigmoid	317	THSD1	ENSG00000136114.15	13	8.09376e-05	0.00121406	15	0.00343231	Yes	Yes
Colon-Sigmoid	317	VPS36	ENSG00000136100.12	13	3.97833e-07	5.96749e-06	15	3.14222e-05	Yes	Yes
Colon-Sigmoid	317	RP11-245D16.4	ENSG00000278238.1	13	0.000432982	0.00649474	15	0.0121846	Yes	No
Colon-Sigmoid	317	CKAP2	ENSG00000136108.14	13	7.04227e-22	1.05634e-20	15	2.72822e-19	Yes	Yes
Colon-Sigmoid	317	HNRNPA1L2	ENSG00000139675.11	13	2.59755e-14	4.15607e-13	16	5.56337e-12	Yes	Yes
Colon-Sigmoid	317	RP11-93H24.3	ENSG00000273723.1	13	6.57158e-05	0.00105145	16	0.00307142	Yes	Yes
Colon-Sigmoid	317	SUGT1	ENSG00000165416.14	13	0.00607781	0.097245	16	0.100788	No	No
Colon-Sigmoid	317	PCDH8	ENSG00000136099.13	13	2.58087e-05	0.000412939	16	0.00141008	Yes	Yes
Colon-Sigmoid	317	OLFM4	ENSG00000102837.6	13	0.0018384	0.0312528	17	0.0383524	Yes	No
Colon-Sigmoid	317	PCDH17	ENSG00000118946.11	13	0.00133486	0.0213577	16	0.0288132	Yes	No
Colon-Sigmoid	317	DIAPH3	ENSG00000139734.17	13	0.00282009	0.0705023	25	0.0752683	No	No
Colon-Sigmoid	317	TDRD3	ENSG00000083544.13	13	0.000224478	0.00471403	21	0.00969416	Yes	Yes
Colon-Sigmoid	317	PCDH20	ENSG00000280165.1	13	1.61908e-11	3.72388e-10	23	3.51299e-09	Yes	Yes
Colon-Sigmoid	317	PCDH9	ENSG00000184226.14	13	0.000576739	0.0126883	22	0.0197177	Yes	No
Colon-Sigmoid	317	KLHL1	ENSG00000150361.11	13	0.000103116	0.00309347	30	0.00712599	Yes	Yes
Colon-Sigmoid	317	DACH1	ENSG00000276644.4	13	0.000260272	0.00572598	22	0.0111351	Yes	No
Colon-Sigmoid	317	MZT1	ENSG00000204899.5	13	0.000112692	0.00225385	20	0.00558909	Yes	Yes
Colon-Sigmoid	317	BORA	ENSG00000136122.15	13	3.6885e-06	7.37701e-05	20	0.000314299	Yes	Yes
Colon-Sigmoid	317	DIS3	ENSG00000083520.14	13	0.00118437	0.0236873	20	0.0310905	Yes	No
Colon-Sigmoid	317	PIBF1	ENSG00000083535.15	13	0.00782335	0.172114	22	0.173811	No	No
Colon-Sigmoid	317	KLF5	ENSG00000102554.13	13	3.78701e-05	0.000795272	21	0.00243791	Yes	Yes
Colon-Sigmoid	317	KLF12	ENSG00000118922.17	13	0.000458295	0.0105408	23	0.0172539	Yes	No
Colon-Sigmoid	317	TBC1D4	ENSG00000136111.12	13	0.000275573	0.00633819	23	0.0119678	Yes	No
Colon-Sigmoid	317	COMMD6	ENSG00000188243.12	13	1.61892e-05	0.000323785	20	0.0011517	Yes	Yes
Colon-Sigmoid	317	UCHL3	ENSG00000118939.17	13	4.42569e-12	8.85138e-11	20	8.97353e-10	Yes	Yes
Colon-Sigmoid	317	LMO7	ENSG00000136153.19	13	0.00126832	0.0279031	22	0.0351169	Yes	No
Colon-Sigmoid	317	KCTD12	ENSG00000178695.5	13	2.07151e-07	3.52157e-06	17	1.93503e-05	Yes	Yes
Colon-Sigmoid	317	AC000403.4	ENSG00000278727.1	13	2.52909e-05	0.000429945	17	0.00146036	Yes	Yes
Colon-Sigmoid	317	CLN5	ENSG00000102805.14	13	0.000906869	0.0154168	17	0.0227077	Yes	No
Colon-Sigmoid	317	FBXL3	ENSG00000005812.10	13	0.000628823	0.01069	17	0.0174125	Yes	No
Colon-Sigmoid	317	AC001226.7	ENSG00000274898.1	13	0.00456086	0.0775347	17	0.081961	No	No
Colon-Sigmoid	317	MYCBP2	ENSG00000005810.17	13	0.00150661	0.0301322	20	0.0372758	Yes	No
Colon-Sigmoid	317	SCEL	ENSG00000136155.16	13	0.00544447	0.0925559	17	0.0963119	No	No
Colon-Sigmoid	317	SLAIN1	ENSG00000139737.21	13	0.000113954	0.00193722	17	0.00495403	Yes	Yes
Colon-Sigmoid	317	EDNRB	ENSG00000136160.14	13	0.0107895	0.172631	16	0.174304	No	No
Colon-Sigmoid	317	RNF219	ENSG00000152193.7	13	0.00011454	0.00206172	18	0.00520337	Yes	Yes
Colon-Sigmoid	317	RBM26	ENSG00000139746.15	13	9.24288e-05	0.00147886	16	0.00402782	Yes	Yes
Colon-Sigmoid	317	NDFIP2	ENSG00000102471.13	13	0.000162119	0.0025939	16	0.00622246	Yes	Yes
Colon-Sigmoid	317	SPRY2	ENSG00000136158.11	13	0.000111916	0.00179066	16	0.00465816	Yes	Yes
Colon-Sigmoid	317	LINC00377	ENSG00000229246.1	13	4.11548e-11	8.23096e-10	20	7.48132e-09	Yes	Yes
Colon-Sigmoid	317	SLITRK1	ENSG00000178235.7	13	0.000375376	0.00713215	19	0.0130047	Yes	No
Colon-Sigmoid	317	SLITRK6	ENSG00000184564.8	13	0.000935452	0.0252572	27	0.0326701	Yes	No
Colon-Sigmoid	317	MIR4500HG	ENSG00000228824.6	13	0.000802487	0.0168522	21	0.0242833	Yes	No
Colon-Sigmoid	317	SLITRK5	ENSG00000165300.7	13	0.000212037	0.00381667	18	0.00831592	Yes	Yes
Colon-Sigmoid	317	GPC5	ENSG00000179399.14	13	0.000110141	0.00352452	32	0.00786228	Yes	Yes
Colon-Sigmoid	317	GPC6	ENSG00000183098.10	13	0.000941807	0.0320214	34	0.0391018	Yes	No
Colon-Sigmoid	317	DCT	ENSG00000080166.15	13	1.13635e-23	2.49998e-22	22	7.16954e-21	Yes	Yes
Colon-Sigmoid	317	TGDS	ENSG00000088451.10	13	8.29403e-05	0.00182469	22	0.00472625	Yes	Yes
Colon-Sigmoid	317	GPR180	ENSG00000152749.7	13	3.46657e-12	7.62646e-11	22	7.78455e-10	Yes	Yes
Colon-Sigmoid	317	ABCC4	ENSG00000125257.13	13	2.78536e-06	6.40633e-05	23	0.000277026	Yes	Yes
Colon-Sigmoid	317	CLDN10	ENSG00000134873.9	13	1.04562e-13	2.30037e-12	22	2.8241e-11	Yes	Yes
Colon-Sigmoid	317	DZIP1	ENSG00000134874.17	13	0.000211836	0.00423672	20	0.00895086	Yes	Yes
Colon-Sigmoid	317	DNAJC3-AS1	ENSG00000247400.3	13	1.57737e-06	3.15473e-05	20	0.000146112	Yes	Yes
Colon-Sigmoid	317	DNAJC3	ENSG00000102580.14	13	0.00960187	0.192037	20	0.193419	No	No
Colon-Sigmoid	317	UGGT2	ENSG00000102595.19	13	6.71786e-17	1.34357e-15	20	2.31337e-14	Yes	Yes
Colon-Sigmoid	317	HS6ST3	ENSG00000185352.8	13	0.00103988	0.0228774	22	0.030313	Yes	No
Colon-Sigmoid	317	OXGR1	ENSG00000165621.8	13	2.1595e-07	3.02329e-06	14	1.67903e-05	Yes	Yes
Colon-Sigmoid	317	MBNL2	ENSG00000139793.18	13	0.000759243	0.0121479	16	0.019103	Yes	No
Colon-Sigmoid	317	RAP2A	ENSG00000125249.6	13	0.000488576	0.00732864	15	0.0132699	Yes	No
Colon-Sigmoid	317	IPO5	ENSG00000065150.18	13	0.000102275	0.00184095	18	0.00476082	Yes	Yes
Colon-Sigmoid	317	FARP1	ENSG00000152767.16	13	0.00314155	0.0659725	21	0.0709949	No	No
Colon-Sigmoid	317	STK24	ENSG00000102572.14	13	0.00159087	0.0334083	21	0.0404519	Yes	No
Colon-Sigmoid	317	SLC15A1	ENSG00000088386.16	13	0.00104631	0.0219726	21	0.0294155	Yes	No
Colon-Sigmoid	317	DOCK9	ENSG00000088387.18	13	0.00435309	0.100121	23	0.103529	No	No
Colon-Sigmoid	317	UBAC2-AS1	ENSG00000228889.6	13	8.52629e-05	0.00179052	21	0.00465816	Yes	Yes
Colon-Sigmoid	317	UBAC2	ENSG00000134882.15	13	0.00013375	0.00280876	21	0.00661466	Yes	Yes
Colon-Sigmoid	317	GPR18	ENSG00000125245.12	13	0.00115786	0.0231571	20	0.0305677	Yes	No
Colon-Sigmoid	317	GPR183	ENSG00000169508.6	13	0.000267777	0.00535553	20	0.0106351	Yes	No
Colon-Sigmoid	317	TM9SF2	ENSG00000125304.8	13	0.00108745	0.0206615	19	0.028136	Yes	No
Colon-Sigmoid	317	CLYBL	ENSG00000125246.15	13	0.000124452	0.0026135	21	0.00626262	Yes	Yes
Colon-Sigmoid	317	RP11-12G12.7	ENSG00000274605.1	13	2.14168e-08	4.06919e-07	19	2.56366e-06	Yes	Yes
Colon-Sigmoid	317	PCCA	ENSG00000175198.15	13	0.00282891	0.067894	24	0.0728135	No	No
Colon-Sigmoid	317	GGACT	ENSG00000134864.10	13	0.000461443	0.00922886	20	0.0156498	Yes	No
Colon-Sigmoid	317	TMTC4	ENSG00000125247.15	13	1.49825e-13	3.14634e-12	21	3.77982e-11	Yes	Yes
Colon-Sigmoid	317	NALCN	ENSG00000102452.15	13	0.000468394	0.0103047	22	0.0169809	Yes	No
Colon-Sigmoid	317	ITGBL1	ENSG00000198542.13	13	0.00191288	0.0439964	23	0.0502813	No	No
Colon-Sigmoid	317	FGF14	ENSG00000102466.15	13	3.9064e-06	0.000109379	28	0.000446282	Yes	Yes
Colon-Sigmoid	317	FGF14-AS2	ENSG00000272143.1	13	0.00175113	0.0350226	20	0.0419784	Yes	No
Colon-Sigmoid	317	RP11-29B2.6	ENSG00000276957.1	13	0.000918508	0.0183702	20	0.0258314	Yes	No
Colon-Sigmoid	317	TPP2	ENSG00000134900.11	13	0.0023883	0.0501544	21	0.0560873	No	No
Colon-Sigmoid	317	TEX30	ENSG00000151287.16	13	0.00186477	0.0372954	20	0.0441069	Yes	No
Colon-Sigmoid	317	KDELC1	ENSG00000134901.12	13	8.02314e-05	0.00160463	20	0.00428634	Yes	Yes
Colon-Sigmoid	317	BIVM	ENSG00000134897.13	13	0.000298726	0.00597452	20	0.0114704	Yes	No
Colon-Sigmoid	317	ERCC5	ENSG00000134899.18	13	0.000478248	0.00956495	20	0.0160933	Yes	No
Colon-Sigmoid	317	EFNB2	ENSG00000125266.6	13	0.000861382	0.018089	21	0.0255499	Yes	No
Colon-Sigmoid	317	ARGLU1	ENSG00000134884.13	13	0.00122529	0.025731	21	0.0331157	Yes	No
Colon-Sigmoid	317	FAM155A	ENSG00000204442.3	13	0.000594214	0.0160438	27	0.0234234	Yes	No
Colon-Sigmoid	317	LIG4	ENSG00000174405.13	13	3.48601e-11	7.66922e-10	22	6.99202e-09	Yes	Yes
Colon-Sigmoid	317	ABHD13	ENSG00000139826.5	13	0.00067889	0.0156145	23	0.0229329	Yes	No
Colon-Sigmoid	317	TNFSF13B	ENSG00000102524.11	13	7.70261e-05	0.0017716	23	0.00462117	Yes	Yes
Colon-Sigmoid	317	MYO16	ENSG00000041515.15	13	1.50056e-11	4.35161e-10	29	4.07728e-09	Yes	Yes
Colon-Sigmoid	317	IRS2	ENSG00000185950.8	13	0.000993543	0.0248386	25	0.0322613	Yes	No
Colon-Sigmoid	317	RP11-403A3.3	ENSG00000275830.1	13	2.25719e-19	5.64298e-18	25	1.18575e-16	Yes	Yes
Colon-Sigmoid	317	RP11-403A3.2	ENSG00000276269.1	13	5.13243e-11	1.28311e-09	25	1.14591e-08	Yes	Yes
Colon-Sigmoid	317	COL4A1	ENSG00000187498.14	13	0.000142122	0.00369518	26	0.00814567	Yes	Yes
Colon-Sigmoid	317	COL4A2	ENSG00000134871.17	13	4.41574e-09	1.19225e-07	27	8.07325e-07	Yes	Yes
Colon-Sigmoid	317	RAB20	ENSG00000139832.4	13	8.49817e-10	2.12454e-08	25	1.60744e-07	Yes	Yes
Colon-Sigmoid	317	NAXD	ENSG00000213995.11	13	5.64566e-06	0.000141141	25	0.0005592	Yes	Yes
Colon-Sigmoid	317	CARS2	ENSG00000134905.16	13	2.4215e-14	6.2959e-13	26	8.24308e-12	Yes	Yes
Colon-Sigmoid	317	ING1	ENSG00000153487.12	13	0.000943357	0.0235839	25	0.0309843	Yes	No
Colon-Sigmoid	317	LINC00346	ENSG00000255874.2	13	1.74694e-05	0.000401797	23	0.00137754	Yes	Yes
Colon-Sigmoid	317	ANKRD10	ENSG00000088448.14	13	0.000102434	0.00245843	24	0.00597327	Yes	Yes
Colon-Sigmoid	317	RP11-365P13.5	ENSG00000277767.1	13	1.19654e-40	2.8717e-39	24	2.42794e-37	Yes	Yes
Colon-Sigmoid	317	ARHGEF7	ENSG00000102606.17	13	4.25015e-23	1.06254e-21	25	2.93903e-20	Yes	Yes
Colon-Sigmoid	317	TEX29	ENSG00000153495.10	13	3.95788e-07	9.10312e-06	23	4.63535e-05	Yes	Yes
Colon-Sigmoid	317	SOX1	ENSG00000182968.4	13	0.000712795	0.0149687	21	0.0222227	Yes	No
Colon-Sigmoid	317	LINC00404	ENSG00000229520.1	13	0.000845008	0.0177452	21	0.0252012	Yes	No
Colon-Sigmoid	317	LINC00403	ENSG00000224243.1	13	0.000102974	0.00216245	21	0.00540431	Yes	Yes
Colon-Sigmoid	317	TUBGCP3	ENSG00000126216.13	13	0.00023189	0.00486969	21	0.00992658	Yes	Yes
Colon-Sigmoid	317	RP11-88E10.4	ENSG00000277159.1	13	0.00052997	0.0100694	19	0.0166914	Yes	No
Colon-Sigmoid	317	RP11-88E10.5	ENSG00000274922.1	13	8.39884e-07	1.59578e-05	19	7.83422e-05	Yes	Yes
Colon-Sigmoid	317	ATP11A	ENSG00000068650.18	13	0.000158273	0.00332372	21	0.00752678	Yes	Yes
Colon-Sigmoid	317	MCF2L	ENSG00000126217.20	13	2.64811e-11	6.09066e-10	23	5.62727e-09	Yes	Yes
Colon-Sigmoid	317	RP11-120K24.3	ENSG00000267868.1	13	5.87705e-05	0.00117541	20	0.00334626	Yes	Yes
Colon-Sigmoid	317	F7	ENSG00000057593.13	13	5.66567e-07	1.18979e-05	21	5.96026e-05	Yes	Yes
Colon-Sigmoid	317	F10	ENSG00000126218.11	13	0.000383512	0.00805374	21	0.0142152	Yes	No
Colon-Sigmoid	317	PROZ	ENSG00000126231.13	13	3.19513e-14	6.70978e-13	21	8.75937e-12	Yes	Yes
Colon-Sigmoid	317	PCID2	ENSG00000126226.21	13	0.000277873	0.00583533	21	0.0112732	Yes	No
Colon-Sigmoid	317	CUL4A	ENSG00000139842.14	13	1.72889e-05	0.000363068	21	0.00126706	Yes	Yes
Colon-Sigmoid	317	LAMP1	ENSG00000185896.10	13	0.00179043	0.037599	21	0.044378	Yes	No
Colon-Sigmoid	317	GRTP1	ENSG00000139835.13	13	7.50201e-22	1.57542e-20	21	4.02249e-19	Yes	Yes
Colon-Sigmoid	317	ADPRHL1	ENSG00000153531.13	13	1.41261e-07	2.82522e-06	20	1.57558e-05	Yes	Yes
Colon-Sigmoid	317	DCUN1D2	ENSG00000150401.14	13	0.000187116	0.00355521	19	0.00791696	Yes	Yes
Colon-Sigmoid	317	TMCO3	ENSG00000150403.17	13	9.17823e-08	1.74386e-06	19	1.00797e-05	Yes	Yes
Colon-Sigmoid	317	TFDP1	ENSG00000198176.12	13	0.00108902	0.0196024	18	0.0271064	Yes	No
Colon-Sigmoid	317	ATP4B	ENSG00000186009.4	13	0.00229857	0.0390757	17	0.0457564	Yes	No
Colon-Sigmoid	317	TMEM255B	ENSG00000184497.12	13	0.000151968	0.00243149	16	0.00591986	Yes	Yes
Colon-Sigmoid	317	GAS6	ENSG00000183087.14	13	0.000135439	0.00203158	15	0.00514541	Yes	Yes
Colon-Sigmoid	317	GAS6-AS2	ENSG00000272695.1	13	0.000110958	0.00166437	15	0.00440912	Yes	Yes
Colon-Sigmoid	317	LINC00452	ENSG00000229373.8	13	2.19839e-06	3.29758e-05	15	0.000152021	Yes	Yes
Colon-Sigmoid	317	LINC00565	ENSG00000260910.1	13	1.9219e-05	0.000269066	14	0.000984434	Yes	Yes
Colon-Sigmoid	317	ABC13-47488600E17.1	ENSG00000283199.1	13	4.26702e-05	0.000597383	14	0.0019272	Yes	Yes
Colon-Sigmoid	317	RASA3	ENSG00000185989.10	13	0.000297884	0.00417037	14	0.00885031	Yes	Yes
Colon-Sigmoid	317	CDC16	ENSG00000130177.14	13	1.08612e-11	1.19473e-10	11	1.19366e-09	Yes	Yes
Colon-Sigmoid	317	UPF3A	ENSG00000169062.14	13	4.70556e-16	5.17612e-15	11	8.44192e-14	Yes	Yes
Colon-Sigmoid	317	CHAMP1	ENSG00000198824.5	13	0.000322728	0.00355001	11	0.00790833	Yes	Yes
Colon-Sigmoid	317	POTEG	ENSG00000187537.13	14	0.000193331	0.00231997	12	0.00570806	Yes	Yes
Colon-Sigmoid	317	TTC5	ENSG00000136319.11	14	0.000113251	0.00226503	20	0.005607	Yes	Yes
Colon-Sigmoid	317	CTD-2292M16.8	ENSG00000258768.2	14	1.04587e-05	0.000209174	20	0.000788899	Yes	Yes
Colon-Sigmoid	317	CCNB1IP1	ENSG00000100814.17	14	7.29647e-09	1.45929e-07	20	9.76713e-07	Yes	Yes
Colon-Sigmoid	317	PARP2	ENSG00000129484.13	14	1.23929e-05	0.000260251	21	0.000957065	Yes	Yes
Colon-Sigmoid	317	TEP1	ENSG00000129566.12	14	4.65648e-09	9.7786e-08	21	6.68976e-07	Yes	Yes
Colon-Sigmoid	317	KLHL33	ENSG00000185271.7	14	1.85314e-07	3.89159e-06	21	2.12402e-05	Yes	Yes
Colon-Sigmoid	317	OSGEP	ENSG00000092094.10	14	4.75976e-20	9.9955e-19	21	2.22835e-17	Yes	Yes
Colon-Sigmoid	317	APEX1	ENSG00000100823.11	14	0.00129846	0.0272676	21	0.034572	Yes	No
Colon-Sigmoid	317	TMEM55B	ENSG00000165782.10	14	0.000507692	0.0106615	21	0.0173899	Yes	No
Colon-Sigmoid	317	PNP	ENSG00000198805.11	14	7.17905e-24	1.5076e-22	21	4.38673e-21	Yes	Yes
Colon-Sigmoid	317	RNASE4	ENSG00000258818.3	14	1.21781e-05	0.000292274	24	0.00105811	Yes	Yes
Colon-Sigmoid	317	ANG	ENSG00000214274.9	14	0.000538909	0.0129338	24	0.0199931	Yes	No
Colon-Sigmoid	317	RNASE6	ENSG00000169413.2	14	1.37053e-05	0.000328926	24	0.00116628	Yes	Yes
Colon-Sigmoid	317	RNASE1	ENSG00000129538.13	14	4.32099e-05	0.00108025	25	0.00313408	Yes	Yes
Colon-Sigmoid	317	RNASE3	ENSG00000169397.3	14	0.0016162	0.0404051	25	0.0469846	Yes	No
Colon-Sigmoid	317	RNASE2	ENSG00000169385.2	14	1.51691e-06	3.94395e-05	26	0.00017892	Yes	Yes
Colon-Sigmoid	317	METTL17	ENSG00000165792.17	14	0.000207658	0.00539911	26	0.0107006	Yes	No
Colon-Sigmoid	317	SLC39A2	ENSG00000165794.9	14	5.79791e-11	1.50746e-09	26	1.33167e-08	Yes	Yes
Colon-Sigmoid	317	NDRG2	ENSG00000165795.23	14	0.000658715	0.0177853	27	0.0252362	Yes	No
Colon-Sigmoid	317	AL161668.5	ENSG00000258604.1	14	0.00122604	0.0318772	26	0.0389571	Yes	No
Colon-Sigmoid	317	TPPP2	ENSG00000179636.14	14	0.00412854	0.107342	26	0.110403	No	No
Colon-Sigmoid	317	RNASE13	ENSG00000206150.3	14	0.00125791	0.0327057	26	0.0397651	Yes	No
Colon-Sigmoid	317	ARHGEF40	ENSG00000165801.9	14	1.34991e-06	3.50977e-05	26	0.000160975	Yes	Yes
Colon-Sigmoid	317	ZNF219	ENSG00000165804.15	14	0.00108937	0.0283236	26	0.0355363	Yes	No
Colon-Sigmoid	317	TMEM253	ENSG00000232070.8	14	0.00202591	0.0506477	25	0.0565367	No	No
Colon-Sigmoid	317	HNRNPC	ENSG00000092199.17	14	1.85265e-05	0.000518742	28	0.00171644	Yes	Yes
Colon-Sigmoid	317	RPGRIP1	ENSG00000092200.12	14	6.08664e-05	0.00164339	27	0.00436711	Yes	Yes
Colon-Sigmoid	317	SUPT16H	ENSG00000092201.9	14	0.00223402	0.0603187	27	0.0657235	No	No
Colon-Sigmoid	317	CHD8	ENSG00000100888.12	14	0.000650468	0.0175626	27	0.025033	Yes	No
Colon-Sigmoid	317	RAB2B	ENSG00000129472.13	14	0.000252056	0.00680551	27	0.0125651	Yes	No
Colon-Sigmoid	317	TOX4	ENSG00000092203.13	14	1.38024e-05	0.000372664	27	0.001293	Yes	Yes
Colon-Sigmoid	317	METTL3	ENSG00000165819.11	14	0.00031197	0.0084232	27	0.0146766	Yes	No
Colon-Sigmoid	317	SALL2	ENSG00000165821.11	14	0.000395205	0.0106705	27	0.0173966	Yes	No
Colon-Sigmoid	317	TRAV19	ENSG00000211799.3	14	1.37488e-05	0.000357469	26	0.00125258	Yes	Yes
Colon-Sigmoid	317	TRDC	ENSG00000211829.9	14	0.000674231	0.01753	26	0.0250006	Yes	No
Colon-Sigmoid	317	TRAC	ENSG00000277734.7	14	7.31766e-05	0.00190259	26	0.00489001	Yes	Yes
Colon-Sigmoid	317	DAD1	ENSG00000129562.10	14	0.000105967	0.00264917	25	0.00632779	Yes	Yes
Colon-Sigmoid	317	ABHD4	ENSG00000100439.10	14	0.000679571	0.0169893	25	0.024416	Yes	No
Colon-Sigmoid	317	OXA1L	ENSG00000155463.12	14	0.00116603	0.0279848	24	0.0351999	Yes	No
Colon-Sigmoid	317	SLC7A7	ENSG00000155465.18	14	0.000158208	0.00395519	25	0.0085259	Yes	Yes
Colon-Sigmoid	317	MRPL52	ENSG00000172590.18	14	2.03356e-05	0.000488055	24	0.00162994	Yes	Yes
Colon-Sigmoid	317	MMP14	ENSG00000157227.12	14	9.01854e-05	0.00216445	24	0.00540674	Yes	Yes
Colon-Sigmoid	317	LRP10	ENSG00000197324.8	14	0.000229063	0.0054975	24	0.0108307	Yes	No
Colon-Sigmoid	317	REM2	ENSG00000139890.9	14	0.000112381	0.00269715	24	0.00641164	Yes	Yes
Colon-Sigmoid	317	RBM23	ENSG00000100461.17	14	5.65442e-16	1.35706e-14	24	2.13368e-13	Yes	Yes
Colon-Sigmoid	317	PRMT5	ENSG00000100462.15	14	0.000526675	0.0121135	23	0.019071	Yes	No
Colon-Sigmoid	317	HAUS4	ENSG00000092036.18	14	1.08611e-31	2.49805e-30	23	1.2004e-28	Yes	Yes
Colon-Sigmoid	317	AJUBA	ENSG00000129474.15	14	0.00025157	0.00578612	23	0.0112059	Yes	No
Colon-Sigmoid	317	C14orf93	ENSG00000100802.14	14	0.00361176	0.0830704	23	0.0871804	No	No
Colon-Sigmoid	317	PSMB5	ENSG00000100804.18	14	0.000111293	0.00255973	23	0.00616218	Yes	Yes
Colon-Sigmoid	317	CDH24	ENSG00000139880.19	14	0.000573517	0.0126174	22	0.0196433	Yes	No
Colon-Sigmoid	317	ACIN1	ENSG00000100813.14	14	0.00240446	0.0528981	22	0.0586942	No	No
Colon-Sigmoid	317	C14orf119	ENSG00000179933.5	14	0.00190683	0.0419502	22	0.0483887	Yes	No
Colon-Sigmoid	317	RP11-244E17.1	ENSG00000283654.1	14	0.00016607	0.00365355	22	0.00807575	Yes	Yes
Colon-Sigmoid	317	CEBPE	ENSG00000092067.5	14	0.000915517	0.0201414	22	0.0276005	Yes	No
Colon-Sigmoid	317	SLC7A8	ENSG00000092068.19	14	0.00182379	0.0401234	22	0.0467147	Yes	No
Colon-Sigmoid	317	HOMEZ	ENSG00000215271.7	14	0.000183253	0.00348181	19	0.00778641	Yes	Yes
Colon-Sigmoid	317	PPP1R3E	ENSG00000235194.8	14	0.000157951	0.00300107	19	0.00696235	Yes	Yes
Colon-Sigmoid	317	BCL2L2	ENSG00000129473.9	14	3.40794e-05	0.000647509	19	0.00206035	Yes	Yes
Colon-Sigmoid	317	BCL2L2-PABPN1	ENSG00000258643.5	14	0.000924964	0.0175743	19	0.0250419	Yes	No
Colon-Sigmoid	317	PABPN1	ENSG00000100836.10	14	0.000406614	0.00772566	19	0.0137841	Yes	No
Colon-Sigmoid	317	SLC22A17	ENSG00000092096.16	14	0.00161693	0.0307218	19	0.037825	Yes	No
Colon-Sigmoid	317	EFS	ENSG00000100842.12	14	0.000377638	0.00717513	19	0.013068	Yes	No
Colon-Sigmoid	317	CMTM5	ENSG00000166091.19	14	0.00106834	0.0202985	19	0.0277627	Yes	No
Colon-Sigmoid	317	MYH6	ENSG00000197616.11	14	0.00024991	0.00474829	19	0.00974672	Yes	Yes
Colon-Sigmoid	317	MYH7	ENSG00000092054.12	14	0.000159382	0.00302825	19	0.00700675	Yes	Yes
Colon-Sigmoid	317	NGDN	ENSG00000129460.15	14	0.000178433	0.00356866	20	0.00794296	Yes	Yes
Colon-Sigmoid	317	ZFHX2	ENSG00000136367.13	14	0.00105617	0.0211234	20	0.0285684	Yes	No
Colon-Sigmoid	317	THTPA	ENSG00000259431.5	14	0.00140075	0.0266142	19	0.033946	Yes	No
Colon-Sigmoid	317	AP1G2	ENSG00000213983.11	14	0.00282701	0.0537132	19	0.0595028	No	No
Colon-Sigmoid	317	JPH4	ENSG00000092051.16	14	3.92474e-05	0.0007457	19	0.00231204	Yes	Yes
Colon-Sigmoid	317	DHRS2	ENSG00000100867.14	14	0.00351508	0.0667865	19	0.0717556	No	No
Colon-Sigmoid	317	DHRS4	ENSG00000157326.18	14	0.000392549	0.00745843	19	0.0134316	Yes	No
Colon-Sigmoid	317	DHRS4L2	ENSG00000187630.15	14	1.99653e-30	3.79342e-29	19	1.65837e-27	Yes	Yes
Colon-Sigmoid	317	CARMIL3	ENSG00000186648.14	14	8.1144e-05	0.00154174	19	0.00416239	Yes	Yes
Colon-Sigmoid	317	CPNE6	ENSG00000100884.9	14	5.42959e-05	0.00103162	19	0.00302236	Yes	Yes
Colon-Sigmoid	317	NRL	ENSG00000129535.12	14	0.000338004	0.00642207	19	0.0120799	Yes	No
Colon-Sigmoid	317	PCK2	ENSG00000100889.11	14	2.12856e-08	4.04426e-07	19	2.54885e-06	Yes	Yes
Colon-Sigmoid	317	DCAF11	ENSG00000100897.17	14	0.00161208	0.0306296	19	0.0377297	Yes	No
Colon-Sigmoid	317	FITM1	ENSG00000139914.6	14	2.66776e-05	0.000506875	19	0.00168245	Yes	Yes
Colon-Sigmoid	317	PSME1	ENSG00000092010.14	14	0.000114403	0.00217366	19	0.00542478	Yes	Yes
Colon-Sigmoid	317	EMC9	ENSG00000100908.13	14	1.84433e-06	3.50424e-05	19	0.000160763	Yes	Yes
Colon-Sigmoid	317	RP11-468E2.5	ENSG00000259321.1	14	8.2663e-05	0.0015706	19	0.00421617	Yes	Yes
Colon-Sigmoid	317	PSME2	ENSG00000100911.15	14	0.00104631	0.01988	19	0.0273453	Yes	No
Colon-Sigmoid	317	RNF31	ENSG00000092098.16	14	0.000118393	0.00224947	19	0.00558054	Yes	Yes
Colon-Sigmoid	317	IRF9	ENSG00000213928.8	14	0.000196356	0.00373077	19	0.0081965	Yes	Yes
Colon-Sigmoid	317	REC8	ENSG00000100918.12	14	0.000375767	0.00713958	19	0.0130143	Yes	No
Colon-Sigmoid	317	IPO4	ENSG00000196497.16	14	0.000348901	0.00697802	20	0.012794	Yes	No
Colon-Sigmoid	317	TM9SF1	ENSG00000100926.14	14	0.00103846	0.0207693	20	0.0282321	Yes	No
Colon-Sigmoid	317	RP11-468E2.10	ENSG00000276698.1	14	0.000214583	0.00429166	20	0.00904134	Yes	Yes
Colon-Sigmoid	317	TSSK4	ENSG00000139908.14	14	1.40769e-05	0.000281539	20	0.00102463	Yes	Yes
Colon-Sigmoid	317	CHMP4A	ENSG00000254505.9	14	0.00291047	0.0582094	20	0.0637197	No	No
Colon-Sigmoid	317	MDP1	ENSG00000213920.8	14	0.00241254	0.0482508	20	0.0542462	No	No
Colon-Sigmoid	317	NEDD8	ENSG00000129559.12	14	0.00302839	0.0605677	20	0.0659668	No	No
Colon-Sigmoid	317	GMPR2	ENSG00000100938.17	14	0.000132048	0.00264095	20	0.00631152	Yes	Yes
Colon-Sigmoid	317	TINF2	ENSG00000092330.15	14	0.00317807	0.0635615	20	0.0687346	No	No
Colon-Sigmoid	317	TGM1	ENSG00000092295.11	14	3.78944e-09	7.57888e-08	20	5.25712e-07	Yes	Yes
Colon-Sigmoid	317	RABGGTA	ENSG00000100949.14	14	0.000499503	0.00999006	20	0.0165936	Yes	No
Colon-Sigmoid	317	DHRS1	ENSG00000157379.13	14	4.2265e-10	8.453e-09	20	6.76391e-08	Yes	Yes
Colon-Sigmoid	317	NOP9	ENSG00000196943.12	14	0.000554849	0.011097	20	0.0178821	Yes	No
Colon-Sigmoid	317	LTB4R2	ENSG00000213906.9	14	1.8521e-05	0.00037042	20	0.00128646	Yes	Yes
Colon-Sigmoid	317	LTB4R	ENSG00000213903.8	14	1.11737e-09	2.23474e-08	20	1.68371e-07	Yes	Yes
Colon-Sigmoid	317	ADCY4	ENSG00000129467.13	14	1.73157e-08	3.63631e-07	21	2.31071e-06	Yes	Yes
Colon-Sigmoid	317	RIPK3	ENSG00000129465.15	14	2.54807e-10	5.35095e-09	21	4.4178e-08	Yes	Yes
Colon-Sigmoid	317	NFATC4	ENSG00000100968.13	14	2.52297e-05	0.000529823	21	0.00174633	Yes	Yes
Colon-Sigmoid	317	NYNRIN	ENSG00000205978.5	14	0.000136766	0.00287208	21	0.00673724	Yes	Yes
Colon-Sigmoid	317	CBLN3	ENSG00000139899.10	14	2.07155e-51	4.35026e-50	21	6.83984e-48	Yes	Yes
Colon-Sigmoid	317	KHNYN	ENSG00000100441.9	14	6.32778e-11	1.32883e-09	21	1.18321e-08	Yes	Yes
Colon-Sigmoid	317	SDR39U1	ENSG00000100445.17	14	0.000104933	0.0022036	21	0.00548498	Yes	Yes
Colon-Sigmoid	317	CMA1	ENSG00000092009.10	14	0.00115745	0.0243065	21	0.0317417	Yes	No
Colon-Sigmoid	317	CTSG	ENSG00000100448.3	14	0.00305128	0.0640769	21	0.0692267	No	No
Colon-Sigmoid	317	GZMH	ENSG00000100450.12	14	0.00173097	0.0363503	21	0.0432516	Yes	No
Colon-Sigmoid	317	GZMB	ENSG00000100453.12	14	0.000548587	0.0120689	22	0.0190174	Yes	No
Colon-Sigmoid	317	STXBP6	ENSG00000168952.15	14	8.46739e-18	1.9475e-16	23	3.60982e-15	Yes	Yes
Colon-Sigmoid	317	NOVA1	ENSG00000139910.19	14	0.000309538	0.00557168	18	0.0109407	Yes	No
Colon-Sigmoid	317	PRKD1	ENSG00000184304.14	14	1.69406e-06	2.8799e-05	17	0.000134076	Yes	Yes
Colon-Sigmoid	317	G2E3	ENSG00000092140.14	14	0.00139579	0.019541	14	0.0270445	Yes	No
Colon-Sigmoid	317	SCFD1	ENSG00000092108.20	14	0.0027611	0.0386555	14	0.0453799	Yes	No
Colon-Sigmoid	317	COCH	ENSG00000100473.15	14	3.76321e-07	5.64481e-06	15	2.99342e-05	Yes	Yes
Colon-Sigmoid	317	STRN3	ENSG00000196792.11	14	3.29401e-06	5.27041e-05	16	0.00023222	Yes	Yes
Colon-Sigmoid	317	AP4S1	ENSG00000100478.14	14	0.000263298	0.00421276	16	0.00891284	Yes	Yes
Colon-Sigmoid	317	HECTD1	ENSG00000092148.12	14	0.0030487	0.0487792	16	0.0547483	No	No
Colon-Sigmoid	317	HEATR5A	ENSG00000129493.14	14	0.00277993	0.0444789	16	0.0507408	No	No
Colon-Sigmoid	317	RP11-176H8.1	ENSG00000203546.7	14	1.81773e-18	2.72659e-17	15	5.46049e-16	Yes	Yes
Colon-Sigmoid	317	DTD2	ENSG00000129480.12	14	1.846e-05	0.000295361	16	0.00106799	Yes	Yes
Colon-Sigmoid	317	NUBPL	ENSG00000151413.16	14	6.40546e-05	0.00128109	20	0.00358356	Yes	Yes
Colon-Sigmoid	317	ARHGAP5	ENSG00000100852.12	14	0.00284459	0.0540473	19	0.0598359	No	No
Colon-Sigmoid	317	AKAP6	ENSG00000151320.10	14	1.3642e-06	3.41049e-05	25	0.000156904	Yes	Yes
Colon-Sigmoid	317	NPAS3	ENSG00000151322.18	14	0.00011139	0.00334169	30	0.0075541	Yes	Yes
Colon-Sigmoid	317	EGLN3	ENSG00000129521.13	14	0.00147939	0.0414228	28	0.047907	Yes	No
Colon-Sigmoid	317	SPTSSA	ENSG00000165389.6	14	4.60267e-05	0.00101259	22	0.00297974	Yes	Yes
Colon-Sigmoid	317	EAPP	ENSG00000129518.8	14	0.000683449	0.0150359	22	0.0223006	Yes	No
Colon-Sigmoid	317	SNX6	ENSG00000129515.18	14	0.00123781	0.0272318	22	0.0345511	Yes	No
Colon-Sigmoid	317	CFL2	ENSG00000165410.14	14	0.00361079	0.0758265	21	0.0803212	No	No
Colon-Sigmoid	317	BAZ1A	ENSG00000198604.10	14	0.00151374	0.0317886	21	0.0388716	Yes	No
Colon-Sigmoid	317	SRP54	ENSG00000100883.11	14	0.000198353	0.00396707	20	0.00854431	Yes	Yes
Colon-Sigmoid	317	FAM177A1	ENSG00000151327.12	14	0.000128043	0.00256086	20	0.00616355	Yes	Yes
Colon-Sigmoid	317	PPP2R3C	ENSG00000092020.10	14	0.00233492	0.0443635	19	0.0506317	No	No
Colon-Sigmoid	317	KIAA0391	ENSG00000100890.15	14	1.43408e-05	0.000286815	20	0.00104109	Yes	Yes
Colon-Sigmoid	317	PSMA6	ENSG00000100902.10	14	9.94762e-05	0.00179057	18	0.00465816	Yes	Yes
Colon-Sigmoid	317	NFKBIA	ENSG00000100906.10	14	0.00378682	0.0643759	17	0.0694803	No	No
Colon-Sigmoid	317	RALGAPA1	ENSG00000174373.16	14	2.9689e-29	5.9378e-28	20	2.45795e-26	Yes	Yes
Colon-Sigmoid	317	BRMS1L	ENSG00000100916.13	14	0.00572463	0.103043	18	0.106328	No	No
Colon-Sigmoid	317	MBIP	ENSG00000151332.18	14	0.00296922	0.0475075	16	0.0535651	No	No
Colon-Sigmoid	317	PAX9	ENSG00000198807.12	14	0.000201924	0.00282694	14	0.00665224	Yes	Yes
Colon-Sigmoid	317	SLC25A21	ENSG00000183032.11	14	0.00172839	0.0276543	16	0.034892	Yes	No
Colon-Sigmoid	317	MIPOL1	ENSG00000151338.18	14	0.000166557	0.00299802	18	0.00695842	Yes	Yes
Colon-Sigmoid	317	RP11-356O9.1	ENSG00000258414.1	14	0.000360836	0.00577338	16	0.0111916	Yes	No
Colon-Sigmoid	317	FOXA1	ENSG00000129514.5	14	3.70003e-05	0.000592005	16	0.00191294	Yes	Yes
Colon-Sigmoid	317	SSTR1	ENSG00000139874.5	14	0.00070465	0.0112744	16	0.0180689	Yes	No
Colon-Sigmoid	317	CLEC14A	ENSG00000176435.6	14	0.00545664	0.0927628	17	0.0965048	No	No
Colon-Sigmoid	317	LINC00639	ENSG00000259070.5	14	0.000645058	0.0129012	20	0.0199517	Yes	No
Colon-Sigmoid	317	SEC23A	ENSG00000100934.14	14	0.00362492	0.0724985	20	0.0771469	No	No
Colon-Sigmoid	317	GEMIN2	ENSG00000092208.16	14	0.000440431	0.00880862	20	0.0151522	Yes	No
Colon-Sigmoid	317	TRAPPC6B	ENSG00000182400.14	14	1.12194e-07	2.24388e-06	20	1.27478e-05	Yes	Yes
Colon-Sigmoid	317	PNN	ENSG00000100941.8	14	0.00142035	0.028407	20	0.0356085	Yes	No
Colon-Sigmoid	317	CTAGE5	ENSG00000150527.16	14	0.00187323	0.0393379	21	0.0459943	Yes	No
Colon-Sigmoid	317	FBXO33	ENSG00000165355.7	14	0.000473406	0.00946811	20	0.0159724	Yes	No
Colon-Sigmoid	317	CTD-2298J14.2	ENSG00000258636.1	14	0.00160677	0.0337421	21	0.0407571	Yes	No
Colon-Sigmoid	317	LRFN5	ENSG00000165379.13	14	0.000343227	0.00789422	23	0.0140081	Yes	No
Colon-Sigmoid	317	RP11-398E10.1	ENSG00000258998.1	14	2.93207e-12	4.69131e-11	16	4.92313e-10	Yes	Yes
Colon-Sigmoid	317	C14orf28	ENSG00000179476.7	14	0.00578466	0.0925546	16	0.0963119	No	No
Colon-Sigmoid	317	KLHL28	ENSG00000179454.13	14	0.000468225	0.00842805	18	0.0146821	Yes	No
Colon-Sigmoid	317	TOGARAM1	ENSG00000198718.12	14	0.000917703	0.015601	17	0.0229206	Yes	No
Colon-Sigmoid	317	PRPF39	ENSG00000185246.17	14	0.00043782	0.00700513	16	0.0128227	Yes	No
Colon-Sigmoid	317	FKBP3	ENSG00000100442.10	14	0.00833588	0.133374	16	0.13576	No	No
Colon-Sigmoid	317	FANCM	ENSG00000187790.10	14	0.000430307	0.00731522	17	0.0132496	Yes	No
Colon-Sigmoid	317	MIS18BP1	ENSG00000129534.13	14	0.00251077	0.0401724	16	0.0467625	Yes	No
Colon-Sigmoid	317	LINC00648	ENSG00000259129.5	14	2.32787e-12	5.5869e-11	24	5.79847e-10	Yes	Yes
Colon-Sigmoid	317	RPS29	ENSG00000213741.9	14	0.00375208	0.0637853	17	0.0689434	No	No
Colon-Sigmoid	317	LRR1	ENSG00000165501.16	14	8.20214e-07	1.31234e-05	16	6.53583e-05	Yes	Yes
Colon-Sigmoid	317	RPL36AL	ENSG00000165502.6	14	1.09736e-22	1.75578e-21	16	4.76107e-20	Yes	Yes
Colon-Sigmoid	317	MGAT2	ENSG00000168282.5	14	0.000172428	0.00275884	16	0.00652885	Yes	Yes
Colon-Sigmoid	317	DNAAF2	ENSG00000165506.14	14	0.00113755	0.0182008	16	0.0256693	Yes	No
Colon-Sigmoid	317	POLE2	ENSG00000100479.12	14	0.00191758	0.0306813	16	0.0377908	Yes	No
Colon-Sigmoid	317	KLHDC1	ENSG00000197776.7	14	0.00116914	0.0187063	16	0.0261681	Yes	No
Colon-Sigmoid	317	KLHDC2	ENSG00000165516.10	14	0.000373704	0.00560556	15	0.0109856	Yes	No
Colon-Sigmoid	317	NEMF	ENSG00000165525.17	14	7.58909e-05	0.00121425	16	0.00343231	Yes	Yes
Colon-Sigmoid	317	RP11-596C23.6	ENSG00000282885.1	14	3.98313e-06	5.97469e-05	15	0.000260117	Yes	Yes
Colon-Sigmoid	317	RP11-596C23.2	ENSG00000278002.1	14	0.00130661	0.0195991	15	0.0271039	Yes	No
Colon-Sigmoid	317	ARF6	ENSG00000165527.6	14	0.0016183	0.0242745	15	0.0317125	Yes	No
Colon-Sigmoid	317	LINC01588	ENSG00000214900.9	14	0.000925677	0.0166622	18	0.0240966	Yes	No
Colon-Sigmoid	317	VCPKMT	ENSG00000100483.13	14	1.94588e-13	3.308e-12	17	3.96076e-11	Yes	Yes
Colon-Sigmoid	317	SOS2	ENSG00000100485.11	14	3.77255e-06	6.79059e-05	18	0.000291183	Yes	Yes
Colon-Sigmoid	317	L2HGDH	ENSG00000087299.11	14	0.000559935	0.0100788	18	0.0166993	Yes	No
Colon-Sigmoid	317	ATP5S	ENSG00000125375.14	14	4.00537e-05	0.000680912	17	0.00214682	Yes	Yes
Colon-Sigmoid	317	CDKL1	ENSG00000100490.9	14	6.50086e-05	0.00117015	18	0.00333394	Yes	Yes
Colon-Sigmoid	317	RP11-247L20.3	ENSG00000258857.1	14	0.000133962	0.00227735	17	0.00563258	Yes	Yes
Colon-Sigmoid	317	MAP4K5	ENSG00000012983.11	14	0.00232021	0.0440839	19	0.0503768	No	No
Colon-Sigmoid	317	RP11-406H23.2	ENSG00000259113.1	14	0.00105495	0.018989	18	0.0264583	Yes	No
Colon-Sigmoid	317	ATL1	ENSG00000198513.11	14	0.0045805	0.0870295	19	0.0909997	No	No
Colon-Sigmoid	317	SAV1	ENSG00000151748.14	14	0.000639832	0.0121568	19	0.0191122	Yes	No
Colon-Sigmoid	317	NIN	ENSG00000100503.23	14	4.29864e-05	0.000859728	20	0.002603	Yes	Yes
Colon-Sigmoid	317	PYGL	ENSG00000100504.16	14	4.21928e-05	0.000886049	21	0.00266872	Yes	Yes
Colon-Sigmoid	317	ABHD12B	ENSG00000131969.14	14	1.24174e-06	2.48348e-05	20	0.000117019	Yes	Yes
Colon-Sigmoid	317	RP11-218E20.3	ENSG00000258711.2	14	1.31154e-13	2.62307e-12	20	3.18536e-11	Yes	Yes
Colon-Sigmoid	317	TRIM9	ENSG00000100505.13	14	0.000256968	0.0056533	22	0.0110417	Yes	No
Colon-Sigmoid	317	TMX1	ENSG00000139921.12	14	2.03446e-12	4.47582e-11	22	4.70801e-10	Yes	Yes
Colon-Sigmoid	317	LINC00519	ENSG00000258955.1	14	0.00131858	0.0303273	23	0.0374499	Yes	No
Colon-Sigmoid	317	LINC00640	ENSG00000258479.5	14	0.000593708	0.0136553	23	0.0208198	Yes	No
Colon-Sigmoid	317	RP11-255G12.3	ENSG00000258808.1	14	0.00173714	0.0399541	23	0.0465361	Yes	No
Colon-Sigmoid	317	FRMD6-AS2	ENSG00000258537.5	14	0.00356903	0.0856568	24	0.0896847	No	No
Colon-Sigmoid	317	FRMD6	ENSG00000139926.15	14	1.3305e-05	0.000332624	25	0.00117755	Yes	Yes
Colon-Sigmoid	317	GNG2	ENSG00000186469.8	14	0.00119953	0.0287887	24	0.0359713	Yes	No
Colon-Sigmoid	317	C14orf166	ENSG00000087302.8	14	0.00103186	0.0227008	22	0.0301601	Yes	No
Colon-Sigmoid	317	NID2	ENSG00000087303.17	14	0.000176377	0.00388029	22	0.00841303	Yes	Yes
Colon-Sigmoid	317	PTGDR	ENSG00000168229.3	14	0.000339874	0.00713734	21	0.0130129	Yes	No
Colon-Sigmoid	317	PTGER2	ENSG00000125384.6	14	0.000377411	0.00830305	22	0.0145407	Yes	No
Colon-Sigmoid	317	TXNDC16	ENSG00000087301.8	14	4.3142e-12	9.92266e-11	23	1.00143e-09	Yes	Yes
Colon-Sigmoid	317	GPR137C	ENSG00000180998.11	14	8.82818e-05	0.0019422	22	0.00496463	Yes	Yes
Colon-Sigmoid	317	ERO1A	ENSG00000197930.12	14	0.000354713	0.00744898	21	0.0134256	Yes	No
Colon-Sigmoid	317	PSMC6	ENSG00000100519.11	14	0.000381246	0.00800617	21	0.0141479	Yes	No
Colon-Sigmoid	317	STYX	ENSG00000198252.11	14	1.55861e-09	3.27307e-08	21	2.40831e-07	Yes	Yes
Colon-Sigmoid	317	GNPNAT1	ENSG00000100522.8	14	0.000493614	0.0103659	21	0.0170562	Yes	No
Colon-Sigmoid	317	FERMT2	ENSG00000073712.14	14	6.93239e-05	0.0014558	21	0.00397771	Yes	Yes
Colon-Sigmoid	317	DDHD1	ENSG00000100523.14	14	0.000517063	0.0108583	21	0.0175987	Yes	No
Colon-Sigmoid	317	BMP4	ENSG00000125378.15	14	0.000353331	0.00600662	17	0.0115147	Yes	No
Colon-Sigmoid	317	CDKN3	ENSG00000100526.19	14	0.00266528	0.0426445	16	0.0490194	Yes	No
Colon-Sigmoid	317	CNIH1	ENSG00000100528.11	14	4.33004e-09	6.92807e-08	16	4.8375e-07	Yes	Yes
Colon-Sigmoid	317	GMFB	ENSG00000197045.12	14	0.000138684	0.00221894	16	0.00551828	Yes	Yes
Colon-Sigmoid	317	CGRRF1	ENSG00000100532.11	14	0.0011558	0.0196487	17	0.0271432	Yes	No
Colon-Sigmoid	317	SAMD4A	ENSG00000020577.13	14	0.00220832	0.0419581	19	0.0483887	Yes	No
Colon-Sigmoid	317	GCH1	ENSG00000131979.18	14	5.78485e-07	1.09912e-05	19	5.52148e-05	Yes	Yes
Colon-Sigmoid	317	WDHD1	ENSG00000198554.11	14	0.00261031	0.0495959	19	0.055532	No	No
Colon-Sigmoid	317	SOCS4	ENSG00000180008.8	14	0.0021643	0.0411218	19	0.0476234	Yes	No
Colon-Sigmoid	317	MAPK1IP1L	ENSG00000168175.14	14	0.00029769	0.00565611	19	0.0110436	Yes	No
Colon-Sigmoid	317	LGALS3	ENSG00000131981.15	14	0.000328298	0.00623767	19	0.0118311	Yes	No
Colon-Sigmoid	317	DLGAP5	ENSG00000126787.12	14	0.0010027	0.0190513	19	0.0265341	Yes	No
Colon-Sigmoid	317	FBXO34	ENSG00000178974.9	14	0.000779999	0.0156	20	0.0229206	Yes	No
Colon-Sigmoid	317	ATG14	ENSG00000126775.8	14	6.99898e-05	0.0013998	20	0.00385465	Yes	Yes
Colon-Sigmoid	317	KTN1	ENSG00000126777.17	14	0.00012225	0.00268949	22	0.00639892	Yes	Yes
Colon-Sigmoid	317	CTD-2588E21.1	ENSG00000277763.1	14	0.000210379	0.00462835	22	0.00956184	Yes	Yes
Colon-Sigmoid	317	PELI2	ENSG00000139946.9	14	0.00881361	0.202713	23	0.203965	No	No
Colon-Sigmoid	317	TMEM260	ENSG00000070269.13	14	0.000341366	0.00751005	22	0.0135029	Yes	No
Colon-Sigmoid	317	EXOC5	ENSG00000070367.15	14	6.92872e-05	0.00131646	19	0.00366457	Yes	Yes
Colon-Sigmoid	317	AP5M1	ENSG00000053770.11	14	0.00144354	0.0259838	18	0.0333456	Yes	No
Colon-Sigmoid	317	NAA30	ENSG00000139977.13	14	0.000165436	0.00297784	18	0.00692126	Yes	Yes
Colon-Sigmoid	317	C14orf37	ENSG00000139971.15	14	7.31358e-06	0.000153585	21	0.000602377	Yes	Yes
Colon-Sigmoid	317	ACTR10	ENSG00000131966.13	14	1.66461e-07	3.16276e-06	19	1.75075e-05	Yes	Yes
Colon-Sigmoid	317	PSMA3	ENSG00000100567.12	14	0.00016744	0.00318135	19	0.00727997	Yes	Yes
Colon-Sigmoid	317	LINC00216	ENSG00000279636.2	14	3.64921e-06	6.9335e-05	19	0.000296885	Yes	Yes
Colon-Sigmoid	317	ARID4A	ENSG00000032219.18	14	8.83282e-05	0.00176656	20	0.00461237	Yes	Yes
Colon-Sigmoid	317	TOMM20L	ENSG00000196860.7	14	0.0101711	0.203423	20	0.204667	No	No
Colon-Sigmoid	317	TIMM9	ENSG00000100575.13	14	0.00199736	0.0419446	21	0.0483856	Yes	No
Colon-Sigmoid	317	KIAA0586	ENSG00000100578.14	14	0.00442883	0.0974342	22	0.100978	No	No
Colon-Sigmoid	317	DACT1	ENSG00000165617.14	14	0.000259458	0.00544862	21	0.0107639	Yes	No
Colon-Sigmoid	317	DAAM1	ENSG00000100592.15	14	1.33528e-06	2.53703e-05	19	0.00011926	Yes	Yes
Colon-Sigmoid	317	GPR135	ENSG00000181619.11	14	0.000699869	0.0132975	19	0.0203888	Yes	No
Colon-Sigmoid	317	L3HYPDH	ENSG00000126790.11	14	4.05833e-14	7.71083e-13	19	9.97899e-12	Yes	Yes
Colon-Sigmoid	317	JKAMP	ENSG00000050130.17	14	8.16472e-08	1.5513e-06	19	9.04536e-06	Yes	Yes
Colon-Sigmoid	317	RTN1	ENSG00000139970.16	14	0.00115026	0.0230053	20	0.0304318	Yes	No
Colon-Sigmoid	317	PCNX4	ENSG00000126773.12	14	0.000903854	0.0135578	15	0.0206923	Yes	No
Colon-Sigmoid	317	DHRS7	ENSG00000100612.13	14	0.000121689	0.00170365	14	0.00448534	Yes	Yes
Colon-Sigmoid	317	PPM1A	ENSG00000100614.17	14	0.00114906	0.0160869	14	0.0234727	Yes	No
Colon-Sigmoid	317	C14orf39	ENSG00000179008.8	14	0.000653261	0.00914565	14	0.015546	Yes	No
Colon-Sigmoid	317	SIX4	ENSG00000100625.8	14	0.000343531	0.00377884	11	0.00825899	Yes	Yes
Colon-Sigmoid	317	MNAT1	ENSG00000020426.10	14	8.0709e-05	0.00104922	13	0.00306639	Yes	Yes
Colon-Sigmoid	317	TRMT5	ENSG00000126814.6	14	0.00416948	0.0500338	12	0.0559769	No	No
Colon-Sigmoid	317	SLC38A6	ENSG00000139974.15	14	0.00314843	0.0409296	13	0.0474498	Yes	No
Colon-Sigmoid	317	PRKCH	ENSG00000027075.14	14	0.00151189	0.0257022	17	0.0331039	Yes	No
Colon-Sigmoid	317	TMEM30B	ENSG00000182107.6	14	2.18236e-05	0.000283706	13	0.00103189	Yes	Yes
Colon-Sigmoid	317	FLJ22447	ENSG00000232774.7	14	0.00145375	0.0232601	16	0.0306486	Yes	No
Colon-Sigmoid	317	HIF1A	ENSG00000100644.16	14	0.00124498	0.0199197	16	0.0273786	Yes	No
Colon-Sigmoid	317	HIF1A-AS2	ENSG00000258667.1	14	0.000526381	0.00842209	16	0.0146766	Yes	No
Colon-Sigmoid	317	SNAPC1	ENSG00000023608.4	14	9.95124e-10	1.5922e-08	16	1.22641e-07	Yes	Yes
Colon-Sigmoid	317	KCNH5	ENSG00000140015.19	14	0.00103014	0.021633	21	0.0290798	Yes	No
Colon-Sigmoid	317	RHOJ	ENSG00000126785.12	14	0.00478709	0.0861675	18	0.0901668	No	No
Colon-Sigmoid	317	RP11-696D21.2	ENSG00000258943.1	14	0.000453863	0.00771567	17	0.0137731	Yes	No
Colon-Sigmoid	317	PPP2R5E	ENSG00000154001.13	14	2.57409e-05	0.000463336	18	0.00155667	Yes	Yes
Colon-Sigmoid	317	WDR89	ENSG00000140006.11	14	1.14845e-05	0.000183753	16	0.000703006	Yes	Yes
Colon-Sigmoid	317	SGPP1	ENSG00000126821.7	14	0.00788627	0.12618	16	0.128693	No	No
Colon-Sigmoid	317	SYNE2	ENSG00000054654.16	14	6.39874e-08	1.21576e-06	19	7.21089e-06	Yes	Yes
Colon-Sigmoid	317	ESR2	ENSG00000140009.18	14	0.00162133	0.0291839	18	0.0363359	Yes	No
Colon-Sigmoid	317	MTHFD1	ENSG00000100714.15	14	3.51425e-07	5.97422e-06	17	3.14484e-05	Yes	Yes
Colon-Sigmoid	317	ZBTB25	ENSG00000089775.11	14	0.00084307	0.0143322	17	0.0215389	Yes	No
Colon-Sigmoid	317	AKAP5	ENSG00000179841.8	14	0.000768855	0.0130705	17	0.0201544	Yes	No
Colon-Sigmoid	317	ZBTB1	ENSG00000126804.13	14	0.00213423	0.0341477	16	0.0411443	Yes	No
Colon-Sigmoid	317	HSPA2	ENSG00000126803.9	14	0.000376478	0.00602364	16	0.0115333	Yes	No
Colon-Sigmoid	317	PPP1R36	ENSG00000165807.7	14	0.00122911	0.0196657	16	0.0271562	Yes	No
Colon-Sigmoid	317	PLEKHG3	ENSG00000126822.16	14	0.000540894	0.00919519	17	0.0156056	Yes	No
Colon-Sigmoid	317	SPTB	ENSG00000070182.19	14	0.0010002	0.0180037	18	0.0254674	Yes	No
Colon-Sigmoid	317	CHURC1	ENSG00000258289.8	14	3.68656e-28	6.26715e-27	17	2.46343e-25	Yes	Yes
Colon-Sigmoid	317	GPX2	ENSG00000176153.11	14	0.000397878	0.00676392	17	0.0125128	Yes	No
Colon-Sigmoid	317	RAB15	ENSG00000139998.14	14	2.80845e-13	4.77436e-12	17	5.61889e-11	Yes	Yes
Colon-Sigmoid	317	FNTB	ENSG00000257365.7	14	9.57835e-06	0.000162832	17	0.000633789	Yes	Yes
Colon-Sigmoid	317	MAX	ENSG00000125952.18	14	0.00409274	0.0695765	17	0.0744042	No	No
Colon-Sigmoid	317	FUT8	ENSG00000033170.16	14	0.00245647	0.0393035	16	0.045963	Yes	No
Colon-Sigmoid	317	RP11-72M17.1	ENSG00000258561.1	14	0.0012416	0.0148992	12	0.022153	Yes	No
Colon-Sigmoid	317	GPHN	ENSG00000171723.15	14	0.00089259	0.0124963	14	0.0194954	Yes	No
Colon-Sigmoid	317	FAM71D	ENSG00000172717.15	14	0.00145197	0.0130677	9	0.0201536	Yes	No
Colon-Sigmoid	317	MPP5	ENSG00000072415.8	14	0.00954188	0.0954188	10	0.0990322	No	No
Colon-Sigmoid	317	ATP6V1D	ENSG00000100554.11	14	1.6028e-08	1.6028e-07	10	1.06758e-06	Yes	Yes
Colon-Sigmoid	317	EIF2S1	ENSG00000134001.12	14	0.00350339	0.0350339	10	0.0419892	Yes	No
Colon-Sigmoid	317	PLEK2	ENSG00000100558.8	14	0.000302744	0.00302744	10	0.00700631	Yes	Yes
Colon-Sigmoid	317	TMEM229B	ENSG00000198133.8	14	4.46108e-10	4.90718e-09	11	4.07205e-08	Yes	Yes
Colon-Sigmoid	317	PLEKHH1	ENSG00000054690.13	14	0.00374797	0.0412277	11	0.0477214	Yes	No
Colon-Sigmoid	317	PIGH	ENSG00000100564.8	14	7.24249e-05	0.000796674	11	0.00244179	Yes	Yes
Colon-Sigmoid	317	ARG2	ENSG00000081181.7	14	0.00946259	0.113551	12	0.116415	No	No
Colon-Sigmoid	317	VTI1B	ENSG00000100568.10	14	0.000463934	0.0055672	12	0.0109366	Yes	No
Colon-Sigmoid	317	RDH11	ENSG00000072042.12	14	0.00262233	0.0340903	13	0.0410945	Yes	No
Colon-Sigmoid	317	RDH12	ENSG00000139988.9	14	0.00149237	0.0194008	13	0.0269003	Yes	No
Colon-Sigmoid	317	ZFYVE26	ENSG00000072121.15	14	0.0030094	0.0421316	14	0.0485388	Yes	No
Colon-Sigmoid	317	RAD51B	ENSG00000182185.18	14	0.000173284	0.00363896	21	0.00805189	Yes	Yes
Colon-Sigmoid	317	ZFP36L1	ENSG00000185650.9	14	5.94718e-05	0.000951548	16	0.00283127	Yes	Yes
Colon-Sigmoid	317	ACTN1	ENSG00000072110.13	14	0.000758083	0.0128874	17	0.019939	Yes	No
Colon-Sigmoid	317	DCAF5	ENSG00000139990.17	14	0.00116935	0.0222177	19	0.0296523	Yes	No
Colon-Sigmoid	317	RP11-363J20.1	ENSG00000258957.1	14	0.00333923	0.0634453	19	0.0686256	No	No
Colon-Sigmoid	317	EXD2	ENSG00000081177.18	14	0.00112704	0.0214138	19	0.028861	Yes	No
Colon-Sigmoid	317	GALNT16	ENSG00000100626.16	14	1.47797e-05	0.000295595	20	0.00106862	Yes	Yes
Colon-Sigmoid	317	ERH	ENSG00000100632.10	14	0.00309682	0.0619365	20	0.0672085	No	No
Colon-Sigmoid	317	SLC39A9	ENSG00000029364.11	14	4.05976e-06	8.52549e-05	21	0.000358459	Yes	Yes
Colon-Sigmoid	317	PLEKHD1	ENSG00000175985.9	14	6.18351e-08	1.2367e-06	20	7.32297e-06	Yes	Yes
Colon-Sigmoid	317	SUSD6	ENSG00000100647.7	14	0.000763439	0.0160322	21	0.023416	Yes	No
Colon-Sigmoid	317	SRSF5	ENSG00000100650.15	14	0.000302668	0.00605336	20	0.0115796	Yes	No
Colon-Sigmoid	317	SLC10A1	ENSG00000100652.4	14	0.00162134	0.0324267	20	0.0394955	Yes	No
Colon-Sigmoid	317	SMOC1	ENSG00000198732.10	14	0.00175396	0.0368332	21	0.0436812	Yes	No
Colon-Sigmoid	317	SLC8A3	ENSG00000100678.18	14	3.33027e-06	6.66054e-05	20	0.000286291	Yes	Yes
Colon-Sigmoid	317	COX16	ENSG00000133983.14	14	4.91541e-13	9.33929e-12	19	1.05881e-10	Yes	Yes
Colon-Sigmoid	317	SYNJ2BP	ENSG00000213463.4	14	0.000638741	0.0121361	19	0.019093	Yes	No
Colon-Sigmoid	317	ADAM21	ENSG00000139985.6	14	0.00117002	0.0222304	19	0.0296604	Yes	No
Colon-Sigmoid	317	ADAM20	ENSG00000134007.3	14	0.000996841	0.0179431	18	0.0253878	Yes	No
Colon-Sigmoid	317	MED6	ENSG00000133997.11	14	0.000459914	0.00827845	18	0.0145057	Yes	No
Colon-Sigmoid	317	TTC9	ENSG00000133985.2	14	3.3205e-14	5.9769e-13	18	7.83686e-12	Yes	Yes
Colon-Sigmoid	317	MAP3K9	ENSG00000006432.15	14	4.72957e-06	8.98618e-05	19	0.000375538	Yes	Yes
Colon-Sigmoid	317	RP6-65G23.3	ENSG00000259153.1	14	0.000244333	0.00439799	18	0.00920691	Yes	Yes
Colon-Sigmoid	317	RP1-292L20.3	ENSG00000274818.1	14	0.000656883	0.0118239	18	0.018745	Yes	No
Colon-Sigmoid	317	PCNX1	ENSG00000100731.15	14	6.3045e-10	1.2609e-08	20	9.83052e-08	Yes	Yes
Colon-Sigmoid	317	SIPA1L1	ENSG00000197555.9	14	0.00272221	0.0571663	21	0.0627657	No	No
Colon-Sigmoid	317	RGS6	ENSG00000182732.16	14	0.00450589	0.0991296	22	0.102597	No	No
Colon-Sigmoid	317	DPF3	ENSG00000205683.11	14	0.00159126	0.0334165	21	0.0404591	Yes	No
Colon-Sigmoid	317	DCAF4	ENSG00000119599.16	14	3.98888e-13	7.97776e-12	20	9.11948e-11	Yes	Yes
Colon-Sigmoid	317	ZFYVE1	ENSG00000165861.13	14	1.54416e-05	0.000308832	20	0.00110732	Yes	Yes
Colon-Sigmoid	317	RBM25	ENSG00000119707.13	14	4.79117e-05	0.000958234	20	0.00284785	Yes	Yes
Colon-Sigmoid	317	PSEN1	ENSG00000080815.18	14	0.0012369	0.0259748	21	0.033339	Yes	No
Colon-Sigmoid	317	PAPLN	ENSG00000100767.15	14	1.09425e-10	2.1885e-09	20	1.88953e-08	Yes	Yes
Colon-Sigmoid	317	NUMB	ENSG00000133961.19	14	0.00263995	0.055439	21	0.0611494	No	No
Colon-Sigmoid	317	HEATR4	ENSG00000187105.8	14	1.18109e-08	2.24407e-07	19	1.46852e-06	Yes	Yes
Colon-Sigmoid	317	RIOX1	ENSG00000170468.7	14	9.19418e-05	0.00174689	19	0.004571	Yes	Yes
Colon-Sigmoid	317	ACOT1	ENSG00000184227.7	14	4.01004e-22	7.61908e-21	19	1.98495e-19	Yes	Yes
Colon-Sigmoid	317	ACOT2	ENSG00000119673.14	14	1.17796e-17	2.23813e-16	19	4.1357e-15	Yes	Yes
Colon-Sigmoid	317	ACOT4	ENSG00000177465.4	14	7.23699e-08	1.37503e-06	19	8.06479e-06	Yes	Yes
Colon-Sigmoid	317	DNAL1	ENSG00000119661.14	14	2.07231e-11	3.93739e-10	19	3.70272e-09	Yes	Yes
Colon-Sigmoid	317	PNMA1	ENSG00000176903.4	14	3.62191e-06	6.88163e-05	19	0.000294875	Yes	Yes
Colon-Sigmoid	317	ELMSAN1	ENSG00000156030.13	14	0.000346949	0.00659203	19	0.0122979	Yes	No
Colon-Sigmoid	317	PTGR2	ENSG00000140043.11	14	1.72048e-15	3.09687e-14	18	4.65674e-13	Yes	Yes
Colon-Sigmoid	317	ZNF410	ENSG00000119725.18	14	0.000714832	0.012867	18	0.019916	Yes	No
Colon-Sigmoid	317	FAM161B	ENSG00000156050.8	14	0.000654982	0.0117897	18	0.0187089	Yes	No
Colon-Sigmoid	317	COQ6	ENSG00000119723.16	14	9.6609e-10	1.73896e-08	18	1.33145e-07	Yes	Yes
Colon-Sigmoid	317	ENTPD5	ENSG00000187097.12	14	0.000262173	0.00471911	18	0.00970349	Yes	Yes
Colon-Sigmoid	317	BBOF1	ENSG00000119636.15	14	8.02583e-05	0.00136439	17	0.00377689	Yes	Yes
Colon-Sigmoid	317	ALDH6A1	ENSG00000119711.12	14	0.00582348	0.0989991	17	0.102487	No	No
Colon-Sigmoid	317	LIN52	ENSG00000205659.10	14	0.000222977	0.00379061	17	0.00827844	Yes	Yes
Colon-Sigmoid	317	ABCD4	ENSG00000119688.20	14	0.000765467	0.0130129	17	0.020083	Yes	No
Colon-Sigmoid	317	SYNDIG1L	ENSG00000183379.8	14	0.0026346	0.0447882	17	0.0510222	No	No
Colon-Sigmoid	317	RP3-449M8.9	ENSG00000270000.1	14	4.39293e-10	7.46798e-09	17	6.0133e-08	Yes	Yes
Colon-Sigmoid	317	RP3-449M8.6	ENSG00000259005.1	14	2.31653e-13	3.9381e-12	17	4.6808e-11	Yes	Yes
Colon-Sigmoid	317	NPC2	ENSG00000119655.10	14	8.2123e-05	0.00139609	17	0.00384623	Yes	Yes
Colon-Sigmoid	317	ISCA2	ENSG00000165898.13	14	0.000640702	0.0108919	17	0.0176405	Yes	No
Colon-Sigmoid	317	LTBP2	ENSG00000119681.11	14	0.00338501	0.0609302	18	0.0663012	No	No
Colon-Sigmoid	317	AREL1	ENSG00000119682.16	14	0.000286137	0.00486434	17	0.00991904	Yes	Yes
Colon-Sigmoid	317	FCF1	ENSG00000119616.11	14	0.000223237	0.00379502	17	0.00828627	Yes	Yes
Colon-Sigmoid	317	YLPM1	ENSG00000119596.17	14	0.00108988	0.0185279	17	0.0259814	Yes	No
Colon-Sigmoid	317	PROX2	ENSG00000119608.12	14	0.000173694	0.00277911	16	0.00656813	Yes	Yes
Colon-Sigmoid	317	DLST	ENSG00000119689.14	14	0.00216025	0.034564	16	0.0415315	Yes	No
Colon-Sigmoid	317	RPS6KL1	ENSG00000198208.11	14	9.70859e-05	0.00155337	16	0.0041831	Yes	Yes
Colon-Sigmoid	317	PGF	ENSG00000119630.13	14	2.56005e-15	3.84008e-14	15	5.74058e-13	Yes	Yes
Colon-Sigmoid	317	EIF2B2	ENSG00000119718.10	14	5.37321e-16	8.05982e-15	15	1.28871e-13	Yes	Yes
Colon-Sigmoid	317	MLH3	ENSG00000119684.15	14	0.000943939	0.0141591	15	0.021359	Yes	No
Colon-Sigmoid	317	ACYP1	ENSG00000119640.8	14	9.40557e-05	0.00141084	15	0.00387791	Yes	Yes
Colon-Sigmoid	317	ZC2HC1C	ENSG00000119703.13	14	0.001372	0.02058	15	0.0280493	Yes	No
Colon-Sigmoid	317	NEK9	ENSG00000119638.12	14	0.000371549	0.00557324	15	0.0109426	Yes	No
Colon-Sigmoid	317	TMED10	ENSG00000170348.8	14	0.00393851	0.0590777	15	0.064544	No	No
Colon-Sigmoid	317	CTD-3075F15.1	ENSG00000273565.1	14	0.000436801	0.00611521	14	0.0116605	Yes	No
Colon-Sigmoid	317	FOS	ENSG00000170345.9	14	0.000537638	0.00752693	14	0.0135305	Yes	No
Colon-Sigmoid	317	LINC01220	ENSG00000259687.1	14	0.0124338	0.174074	14	0.175711	No	No
Colon-Sigmoid	317	JDP2	ENSG00000140044.12	14	0.000385697	0.00617116	16	0.011741	Yes	No
Colon-Sigmoid	317	BATF	ENSG00000156127.6	14	0.000848609	0.0135777	16	0.0207192	Yes	No
Colon-Sigmoid	317	FLVCR2	ENSG00000119686.9	14	0.00123713	0.019794	16	0.0272666	Yes	No
Colon-Sigmoid	317	TTLL5	ENSG00000119685.19	14	1.83877e-07	3.49366e-06	19	1.9216e-05	Yes	Yes
Colon-Sigmoid	317	C14orf1	ENSG00000133935.6	14	0.00250832	0.0401332	16	0.046723	Yes	No
Colon-Sigmoid	317	TGFB3	ENSG00000119699.7	14	0.000426237	0.00724602	17	0.0131595	Yes	No
Colon-Sigmoid	317	RP11-270M14.5	ENSG00000258876.1	14	0.000380334	0.00646567	17	0.0121427	Yes	No
Colon-Sigmoid	317	IFT43	ENSG00000119650.12	14	0.000137086	0.00246755	18	0.00599056	Yes	Yes
Colon-Sigmoid	317	GPATCH2L	ENSG00000089916.17	14	1.84451e-05	0.000350456	19	0.00123096	Yes	Yes
Colon-Sigmoid	317	ESRRB	ENSG00000119715.14	14	8.39038e-14	1.67808e-12	20	2.09019e-11	Yes	Yes
Colon-Sigmoid	317	RP11-187O7.3	ENSG00000259124.1	14	3.71916e-10	8.18214e-09	22	6.5501e-08	Yes	Yes
Colon-Sigmoid	317	VASH1	ENSG00000071246.10	14	7.41548e-05	0.00155725	21	0.0041885	Yes	Yes
Colon-Sigmoid	317	RP11-488C13.5	ENSG00000258301.3	14	0.000586832	0.0123235	21	0.0192876	Yes	No
Colon-Sigmoid	317	ANGEL1	ENSG00000013523.9	14	1.78881e-06	3.75649e-05	21	0.000171196	Yes	Yes
Colon-Sigmoid	317	LINC01629	ENSG00000258602.1	14	1.07267e-63	2.35987e-62	22	8.6323e-60	Yes	Yes
Colon-Sigmoid	317	IRF2BPL	ENSG00000119669.4	14	0.000717523	0.016503	23	0.0239379	Yes	No
Colon-Sigmoid	317	RP11-7F17.5	ENSG00000246548.3	14	0.000740519	0.0170319	23	0.0244596	Yes	No
Colon-Sigmoid	317	RP11-7F17.3	ENSG00000258819.1	14	5.31477e-05	0.0012224	23	0.00345098	Yes	Yes
Colon-Sigmoid	317	CIPC	ENSG00000198894.7	14	5.864e-06	0.000134872	23	0.000537091	Yes	Yes
Colon-Sigmoid	317	ZDHHC22	ENSG00000177108.5	14	1.83279e-05	0.000421542	23	0.00143472	Yes	Yes
Colon-Sigmoid	317	TMEM63C	ENSG00000165548.10	14	1.60936e-05	0.000386246	24	0.00133238	Yes	Yes
Colon-Sigmoid	317	NGB	ENSG00000165553.4	14	4.46886e-05	0.00102784	23	0.00301423	Yes	Yes
Colon-Sigmoid	317	POMT2	ENSG00000009830.11	14	2.29418e-05	0.000550604	24	0.00180331	Yes	Yes
Colon-Sigmoid	317	GSTZ1	ENSG00000100577.18	14	8.97862e-11	2.06508e-09	23	1.78642e-08	Yes	Yes
Colon-Sigmoid	317	TMED8	ENSG00000100580.7	14	1.07994e-12	2.48387e-11	23	2.68037e-10	Yes	Yes
Colon-Sigmoid	317	SAMD15	ENSG00000100583.4	14	3.72771e-05	0.000857373	23	0.00259719	Yes	Yes
Colon-Sigmoid	317	NOXRED1	ENSG00000165555.9	14	9.10209e-08	2.09348e-06	23	1.19578e-05	Yes	Yes
Colon-Sigmoid	317	VIPAS39	ENSG00000151445.15	14	0.00139579	0.0321032	23	0.0391734	Yes	No
Colon-Sigmoid	317	AHSA1	ENSG00000100591.7	14	1.10069e-05	0.000242151	22	0.000898801	Yes	Yes
Colon-Sigmoid	317	ISM2	ENSG00000100593.17	14	0.000837703	0.0184295	22	0.0258839	Yes	No
Colon-Sigmoid	317	SPTLC2	ENSG00000100596.6	14	0.00023351	0.00537072	23	0.0106594	Yes	No
Colon-Sigmoid	317	ALKBH1	ENSG00000100601.9	14	3.6224e-05	0.000796927	22	0.00244215	Yes	Yes
Colon-Sigmoid	317	SLIRP	ENSG00000119705.9	14	0.00109028	0.0239861	22	0.0314252	Yes	No
Colon-Sigmoid	317	SNW1	ENSG00000100603.13	14	0.00106819	0.0235002	22	0.0309059	Yes	No
Colon-Sigmoid	317	ADCK1	ENSG00000063761.15	14	0.000646224	0.0142169	22	0.0214102	Yes	No
Colon-Sigmoid	317	NRXN3	ENSG00000021645.18	14	0.000266303	0.00878799	33	0.0151283	Yes	No
Colon-Sigmoid	317	RP11-526N18.1	ENSG00000258416.1	14	0.00441593	0.0706549	16	0.0754	No	No
Colon-Sigmoid	317	DIO2	ENSG00000211448.11	14	0.000195089	0.00370668	19	0.00816373	Yes	Yes
Colon-Sigmoid	317	CEP128	ENSG00000100629.16	14	0.00352835	0.0811519	23	0.085387	No	No
Colon-Sigmoid	317	TSHR	ENSG00000165409.16	14	0.00236154	0.0472308	20	0.0533135	No	No
Colon-Sigmoid	317	GTF2A1	ENSG00000165417.11	14	5.05044e-05	0.000909078	18	0.00272526	Yes	Yes
Colon-Sigmoid	317	STON2	ENSG00000140022.9	14	0.000831333	0.0157953	19	0.0231423	Yes	No
Colon-Sigmoid	317	RP11-299L17.3	ENSG00000258675.1	14	0.00110996	0.0199792	18	0.027437	Yes	No
Colon-Sigmoid	317	SEL1L	ENSG00000071537.13	14	0.00200334	0.0380635	19	0.0448155	Yes	No
Colon-Sigmoid	317	RP11-497E19.1	ENSG00000205562.2	14	0.000106517	0.00202382	19	0.00513083	Yes	Yes
Colon-Sigmoid	317	FLRT2	ENSG00000185070.10	14	4.47624e-10	8.95247e-09	20	7.12857e-08	Yes	Yes
Colon-Sigmoid	317	CTD-2341M24.1	ENSG00000258733.5	14	2.79635e-05	0.000587232	21	0.00190042	Yes	Yes
Colon-Sigmoid	317	GALC	ENSG00000054983.16	14	1.27048e-06	2.41391e-05	19	0.000114071	Yes	Yes
Colon-Sigmoid	317	GPR65	ENSG00000140030.5	14	0.000678082	0.0122055	18	0.019165	Yes	No
Colon-Sigmoid	317	LINC01146	ENSG00000258867.5	14	0.0013726	0.0247068	18	0.0321438	Yes	No
Colon-Sigmoid	317	KCNK10	ENSG00000100433.15	14	9.00632e-05	0.0017112	19	0.00450126	Yes	Yes
Colon-Sigmoid	317	SPATA7	ENSG00000042317.16	14	1.8434e-07	3.50246e-06	19	1.92571e-05	Yes	Yes
Colon-Sigmoid	317	PTPN21	ENSG00000070778.12	14	0.00111195	0.021127	19	0.028571	Yes	No
Colon-Sigmoid	317	ZC3H14	ENSG00000100722.18	14	0.00154952	0.0294409	19	0.0366	Yes	No
Colon-Sigmoid	317	EML5	ENSG00000165521.15	14	0.000471804	0.00943608	20	0.0159288	Yes	No
Colon-Sigmoid	317	RP11-976B16.1	ENSG00000274492.1	14	0.00158622	0.0301382	19	0.0372806	Yes	No
Colon-Sigmoid	317	TTC8	ENSG00000165533.18	14	0.00642087	0.121996	19	0.12466	No	No
Colon-Sigmoid	317	FOXN3	ENSG00000053254.15	14	0.000327067	0.00686841	21	0.0126487	Yes	No
Colon-Sigmoid	317	EFCAB11	ENSG00000140025.15	14	0.000180629	0.00361259	20	0.00800561	Yes	Yes
Colon-Sigmoid	317	TDP1	ENSG00000042088.13	14	0.00140942	0.0281884	20	0.0354063	Yes	No
Colon-Sigmoid	317	KCNK13	ENSG00000152315.4	14	0.000170351	0.00323666	19	0.00737421	Yes	Yes
Colon-Sigmoid	317	PSMC1	ENSG00000100764.13	14	0.00121399	0.0230659	19	0.0304877	Yes	No
Colon-Sigmoid	317	NRDE2	ENSG00000119720.17	14	0.00101659	0.0193153	19	0.0268004	Yes	No
Colon-Sigmoid	317	RP11-471B22.3	ENSG00000275198.1	14	0.000228408	0.00411134	18	0.00875302	Yes	Yes
Colon-Sigmoid	317	CALM1	ENSG00000198668.10	14	0.000321713	0.00579084	18	0.0112097	Yes	No
Colon-Sigmoid	317	TTC7B	ENSG00000165914.14	14	0.000146621	0.00307904	21	0.00709823	Yes	Yes
Colon-Sigmoid	317	RPS6KA5	ENSG00000100784.10	14	3.31543e-06	6.63087e-05	20	0.000285427	Yes	Yes
Colon-Sigmoid	317	C14orf159	ENSG00000133943.20	14	8.22674e-05	0.00172761	21	0.00453578	Yes	Yes
Colon-Sigmoid	317	GPR68	ENSG00000119714.10	14	0.000716741	0.0143348	20	0.0215389	Yes	No
Colon-Sigmoid	317	CTD-2547L24.4	ENSG00000260810.1	14	0.00889565	0.169017	19	0.170761	No	No
Colon-Sigmoid	317	CCDC88C	ENSG00000015133.18	14	4.43034e-05	0.000930372	21	0.00277563	Yes	Yes
Colon-Sigmoid	317	PPP4R3A	ENSG00000100796.17	14	0.000977389	0.0205252	21	0.0279978	Yes	No
Colon-Sigmoid	317	CATSPERB	ENSG00000133962.7	14	1.34651e-08	3.09696e-07	23	1.99142e-06	Yes	Yes
Colon-Sigmoid	317	TC2N	ENSG00000165929.12	14	2.73751e-20	6.02252e-19	22	1.3647e-17	Yes	Yes
Colon-Sigmoid	317	FBLN5	ENSG00000140092.14	14	0.000807563	0.0177664	22	0.0252195	Yes	No
Colon-Sigmoid	317	TRIP11	ENSG00000100815.12	14	0.000614227	0.013513	22	0.0206379	Yes	No
Colon-Sigmoid	317	ATXN3	ENSG00000066427.21	14	0.00020341	0.00447502	22	0.00932352	Yes	Yes
Colon-Sigmoid	317	NDUFB1	ENSG00000183648.9	14	0.000496678	0.0104302	21	0.017128	Yes	No
Colon-Sigmoid	317	CPSF2	ENSG00000165934.12	14	9.92749e-10	2.18405e-08	22	1.64759e-07	Yes	Yes
Colon-Sigmoid	317	SLC24A4	ENSG00000140090.17	14	1.0381e-06	2.38763e-05	23	0.000113067	Yes	Yes
Colon-Sigmoid	317	RIN3	ENSG00000100599.15	14	1.5558e-13	3.42277e-12	22	4.08998e-11	Yes	Yes
Colon-Sigmoid	317	LGMN	ENSG00000100600.14	14	1.2942e-05	0.00025884	20	0.000952659	Yes	Yes
Colon-Sigmoid	317	GOLGA5	ENSG00000066455.12	14	0.000109969	0.00230935	21	0.00568738	Yes	Yes
Colon-Sigmoid	317	RP11-862G15.1	ENSG00000258742.5	14	0.00219204	0.0460328	21	0.0521748	No	No
Colon-Sigmoid	317	RP11-862G15.2	ENSG00000258499.1	14	7.96003e-07	1.67161e-05	21	8.17068e-05	Yes	Yes
Colon-Sigmoid	317	CHGA	ENSG00000100604.12	14	5.28508e-05	0.00110987	21	0.00320033	Yes	Yes
Colon-Sigmoid	317	ITPK1	ENSG00000100605.16	14	0.000841931	0.0202064	24	0.0276536	Yes	No
Colon-Sigmoid	317	MOAP1	ENSG00000165943.4	14	0.000547718	0.0115021	21	0.0183615	Yes	No
Colon-Sigmoid	317	TMEM251	ENSG00000153485.5	14	0.00187792	0.0394362	21	0.0460882	Yes	No
Colon-Sigmoid	317	GON7	ENSG00000170270.4	14	0.00043599	0.00915579	21	0.0155584	Yes	No
Colon-Sigmoid	317	UBR7	ENSG00000012963.14	14	0.00212426	0.0446094	21	0.0508606	No	No
Colon-Sigmoid	317	BTBD7	ENSG00000011114.14	14	0.000266319	0.00585902	22	0.0113055	Yes	No
Colon-Sigmoid	317	UNC79	ENSG00000133958.13	14	0.000175375	0.00473512	27	0.00972861	Yes	Yes
Colon-Sigmoid	317	COX8C	ENSG00000187581.2	14	0.000112152	0.00235519	21	0.00577687	Yes	Yes
Colon-Sigmoid	317	PRIMA1	ENSG00000175785.12	14	0.000465621	0.0107093	23	0.0174329	Yes	No
Colon-Sigmoid	317	FAM181A	ENSG00000140067.6	14	0.000231082	0.00531488	23	0.0105767	Yes	No
Colon-Sigmoid	317	ASB2	ENSG00000100628.11	14	0.000319977	0.00735946	23	0.0133096	Yes	No
Colon-Sigmoid	317	OTUB2	ENSG00000089723.9	14	0.000170447	0.00392029	23	0.00847615	Yes	Yes
Colon-Sigmoid	317	DDX24	ENSG00000089737.16	14	0.000674699	0.0161928	24	0.0235967	Yes	No
Colon-Sigmoid	317	IFI27L1	ENSG00000165948.10	14	3.55425e-07	8.53021e-06	24	4.36844e-05	Yes	Yes
Colon-Sigmoid	317	IFI27	ENSG00000165949.12	14	1.117e-05	0.000256909	23	0.000946524	Yes	Yes
Colon-Sigmoid	317	IFI27L2	ENSG00000119632.3	14	1.70804e-24	3.92848e-23	23	1.20366e-21	Yes	Yes
Colon-Sigmoid	317	PPP4R4	ENSG00000119698.11	14	3.10034e-05	0.000744081	24	0.00230902	Yes	Yes
Colon-Sigmoid	317	SERPINA1	ENSG00000197249.13	14	0.000280312	0.00672749	24	0.0124647	Yes	No
Colon-Sigmoid	317	SERPINA12	ENSG00000165953.9	14	0.000981593	0.0245398	25	0.0319884	Yes	No
Colon-Sigmoid	317	SERPINA5	ENSG00000188488.13	14	0.000241646	0.0062828	26	0.0118928	Yes	No
Colon-Sigmoid	317	SERPINA3	ENSG00000196136.17	14	0.000207925	0.00561398	27	0.0109963	Yes	No
Colon-Sigmoid	317	GSC	ENSG00000133937.4	14	0.00122289	0.0342409	28	0.0412428	Yes	No
Colon-Sigmoid	317	RP11-991C1.1	ENSG00000258933.1	14	4.72984e-05	0.00127706	27	0.00357488	Yes	Yes
Colon-Sigmoid	317	DICER1	ENSG00000100697.14	14	2.73011e-05	0.000764432	28	0.00236032	Yes	Yes
Colon-Sigmoid	317	CLMN	ENSG00000165959.11	14	0.000300401	0.00841123	28	0.0146628	Yes	No
Colon-Sigmoid	317	SYNE3	ENSG00000176438.12	14	0.000465384	0.0125654	27	0.0195802	Yes	No
Colon-Sigmoid	317	RP11-1070N10.3	ENSG00000258572.1	14	3.74538e-12	9.73799e-11	26	9.83345e-10	Yes	Yes
Colon-Sigmoid	317	GLRX5	ENSG00000182512.4	14	0.000305134	0.00793349	26	0.0140611	Yes	No
Colon-Sigmoid	317	C14orf132	ENSG00000227051.6	14	0.000264465	0.00608268	23	0.0116158	Yes	No
Colon-Sigmoid	317	BDKRB2	ENSG00000168398.6	14	0.000173476	0.00398994	23	0.00857297	Yes	Yes
Colon-Sigmoid	317	BDKRB1	ENSG00000100739.10	14	0.00523986	0.120517	23	0.123226	No	No
Colon-Sigmoid	317	ATG2B	ENSG00000066739.11	14	0.000475288	0.0109316	23	0.0176872	Yes	No
Colon-Sigmoid	317	GSKIP	ENSG00000100744.14	14	9.75042e-14	2.2426e-12	23	2.75695e-11	Yes	Yes
Colon-Sigmoid	317	AK7	ENSG00000140057.8	14	6.86018e-05	0.00157784	23	0.00422992	Yes	Yes
Colon-Sigmoid	317	PAPOLA	ENSG00000090060.17	14	3.70503e-07	7.78057e-06	21	4.0109e-05	Yes	Yes
Colon-Sigmoid	317	RP11-433J8.1	ENSG00000258702.1	14	1.47036e-16	2.94073e-15	20	4.90322e-14	Yes	Yes
Colon-Sigmoid	317	VRK1	ENSG00000100749.7	14	0.00139382	0.0278765	20	0.0350958	Yes	No
Colon-Sigmoid	317	LINC01550	ENSG00000246223.8	14	8.99392e-05	0.00197866	22	0.00504274	Yes	Yes
Colon-Sigmoid	317	BCL11B	ENSG00000127152.17	14	0.00062491	0.013748	22	0.0209114	Yes	No
Colon-Sigmoid	317	SETD3	ENSG00000183576.12	14	0.000500878	0.0100176	20	0.01663	Yes	No
Colon-Sigmoid	317	CCNK	ENSG00000090061.17	14	0.00157224	0.0298726	19	0.0370263	Yes	No
Colon-Sigmoid	317	CCDC85C	ENSG00000205476.8	14	0.000721008	0.0136992	19	0.0208583	Yes	No
Colon-Sigmoid	317	RP11-543C4.1	ENSG00000247970.2	14	1.04119e-09	1.87414e-08	18	1.42823e-07	Yes	Yes
Colon-Sigmoid	317	HHIPL1	ENSG00000182218.9	14	0.000321649	0.00578968	18	0.0112097	Yes	No
Colon-Sigmoid	317	CYP46A1	ENSG00000036530.8	14	0.000190004	0.00342007	18	0.00767419	Yes	Yes
Colon-Sigmoid	317	EML1	ENSG00000066629.16	14	0.000117505	0.00223259	19	0.00554885	Yes	Yes
Colon-Sigmoid	317	EVL	ENSG00000196405.12	14	1.74523e-10	3.31594e-09	19	2.80353e-08	Yes	Yes
Colon-Sigmoid	317	DEGS2	ENSG00000168350.7	14	0.00216596	0.0368214	17	0.0436759	Yes	No
Colon-Sigmoid	317	YY1	ENSG00000100811.12	14	0.00217813	0.0392064	18	0.045867	Yes	No
Colon-Sigmoid	317	SLC25A29	ENSG00000197119.12	14	0.00292632	0.0526738	18	0.0584634	No	No
Colon-Sigmoid	317	WARS	ENSG00000140105.17	14	0.000578761	0.0104177	18	0.0171164	Yes	No
Colon-Sigmoid	317	WDR25	ENSG00000176473.13	14	1.21974e-08	2.31751e-07	19	1.51326e-06	Yes	Yes
Colon-Sigmoid	317	BEGAIN	ENSG00000183092.16	14	0.000257705	0.00463869	18	0.00957658	Yes	Yes
Colon-Sigmoid	317	CTD-2062F14.3	ENSG00000259031.1	14	0.00126604	0.0227888	18	0.0302436	Yes	No
Colon-Sigmoid	317	DLK1	ENSG00000185559.13	14	9.75958e-06	0.000165913	17	0.000644521	Yes	Yes
Colon-Sigmoid	317	MEG3	ENSG00000214548.14	14	0.00106497	0.0181045	17	0.0255658	Yes	No
Colon-Sigmoid	317	SNHG23	ENSG00000225746.9	14	0.000667271	0.0120109	18	0.0189484	Yes	No
Colon-Sigmoid	317	MEG9	ENSG00000223403.3	14	2.90669e-05	0.000494138	17	0.00164596	Yes	Yes
Colon-Sigmoid	317	RP11-8L8.2	ENSG00000259004.1	14	0.00041393	0.00703681	17	0.0128689	Yes	No
Colon-Sigmoid	317	DIO3OS	ENSG00000258498.8	14	8.52364e-05	0.00144902	17	0.00396281	Yes	Yes
Colon-Sigmoid	317	DIO3	ENSG00000197406.7	14	0.00240378	0.0408642	17	0.0474016	Yes	No
Colon-Sigmoid	317	PPP2R5C	ENSG00000078304.19	14	0.00230327	0.0391556	17	0.045823	Yes	No
Colon-Sigmoid	317	RP11-1017G21.5	ENSG00000271780.1	14	5.55617e-13	8.88988e-12	16	1.00977e-10	Yes	Yes
Colon-Sigmoid	317	RP11-1017G21.6	ENSG00000272444.1	14	5.63586e-10	9.01737e-09	16	7.17706e-08	Yes	Yes
Colon-Sigmoid	317	DYNC1H1	ENSG00000197102.10	14	0.00700254	0.112041	16	0.114939	No	No
Colon-Sigmoid	317	HSP90AA1	ENSG00000080824.18	14	3.01376e-06	4.82202e-05	16	0.00021436	Yes	Yes
Colon-Sigmoid	317	WDR20	ENSG00000140153.17	14	7.89172e-06	0.000118376	15	0.000477983	Yes	Yes
Colon-Sigmoid	317	MOK	ENSG00000080823.22	14	2.6918e-05	0.00040377	15	0.00138325	Yes	Yes
Colon-Sigmoid	317	ZNF839	ENSG00000022976.15	14	0.00193901	0.0271461	14	0.0344741	Yes	No
Colon-Sigmoid	317	CINP	ENSG00000100865.14	14	0.00161817	0.0242725	15	0.0317122	Yes	No
Colon-Sigmoid	317	TECPR2	ENSG00000196663.15	14	0.00030047	0.00450705	15	0.00937609	Yes	Yes
Colon-Sigmoid	317	ANKRD9	ENSG00000156381.8	14	2.099e-13	2.9386e-12	14	3.55409e-11	Yes	Yes
Colon-Sigmoid	317	RCOR1	ENSG00000089902.9	14	7.26698e-05	0.00109005	15	0.00315893	Yes	Yes
Colon-Sigmoid	317	TRAF3	ENSG00000131323.14	14	0.00195538	0.0312862	16	0.0383828	Yes	No
Colon-Sigmoid	317	AMN	ENSG00000166126.10	14	0.00131341	0.0197011	15	0.0271857	Yes	No
Colon-Sigmoid	317	CDC42BPB	ENSG00000198752.10	14	0.00192415	0.0288623	15	0.0360331	Yes	No
Colon-Sigmoid	317	EXOC3L4	ENSG00000205436.7	14	0.00145663	0.0218495	15	0.029307	Yes	No
Colon-Sigmoid	317	LINC00677	ENSG00000259717.1	14	2.39304e-05	0.000358956	15	0.00125565	Yes	Yes
Colon-Sigmoid	317	TNFAIP2	ENSG00000185215.8	14	0.00113698	0.0170548	15	0.0244787	Yes	No
Colon-Sigmoid	317	LINC00605	ENSG00000251533.2	14	0.000796763	0.0119514	15	0.01889	Yes	No
Colon-Sigmoid	317	RP11-736N17.10	ENSG00000278071.1	14	6.34902e-05	0.000952353	15	0.00283272	Yes	Yes
Colon-Sigmoid	317	EIF5	ENSG00000100664.10	14	0.00302879	0.0484607	16	0.0544548	No	No
Colon-Sigmoid	317	MARK3	ENSG00000075413.17	14	0.000720136	0.0129624	18	0.0200292	Yes	No
Colon-Sigmoid	317	CKB	ENSG00000166165.12	14	0.000965028	0.0164055	17	0.0238562	Yes	No
Colon-Sigmoid	317	TRMT61A	ENSG00000166166.12	14	0.000529747	0.0090057	17	0.0153913	Yes	No
Colon-Sigmoid	317	BAG5	ENSG00000166170.9	14	1.15441e-06	1.9625e-05	17	9.45335e-05	Yes	Yes
Colon-Sigmoid	317	KLC1	ENSG00000126214.21	14	7.33489e-05	0.00139363	19	0.00384181	Yes	Yes
Colon-Sigmoid	317	APOPT1	ENSG00000256053.7	14	2.4788e-05	0.000446184	18	0.00150695	Yes	Yes
Colon-Sigmoid	317	XRCC3	ENSG00000126215.13	14	8.15728e-07	1.46831e-05	18	7.25013e-05	Yes	Yes
Colon-Sigmoid	317	ZFYVE21	ENSG00000100711.13	14	3.63293e-20	6.53927e-19	18	1.47434e-17	Yes	Yes
Colon-Sigmoid	317	PPP1R13B	ENSG00000088808.16	14	2.57536e-09	4.89318e-08	19	3.49285e-07	Yes	Yes
Colon-Sigmoid	317	C14orf2	ENSG00000156411.9	14	6.81796e-06	0.000129541	19	0.000518512	Yes	Yes
Colon-Sigmoid	317	TDRD9	ENSG00000156414.18	14	6.37657e-13	1.27531e-11	20	1.42333e-10	Yes	Yes
Colon-Sigmoid	317	ASPG	ENSG00000166183.15	14	2.57902e-14	5.15803e-13	20	6.81803e-12	Yes	Yes
Colon-Sigmoid	317	KIF26A	ENSG00000066735.14	14	3.8817e-05	0.00077634	20	0.00239009	Yes	Yes
Colon-Sigmoid	317	RP11-260M19.2	ENSG00000258913.1	14	1.64212e-07	3.28424e-06	20	1.8124e-05	Yes	Yes
Colon-Sigmoid	317	TMEM179	ENSG00000258986.6	14	0.000247439	0.00445391	18	0.00929358	Yes	Yes
Colon-Sigmoid	317	C14orf180	ENSG00000184601.10	14	0.00231635	0.0393779	17	0.046032	Yes	No
Colon-Sigmoid	317	RP11-982M15.6	ENSG00000256050.2	14	0.000231259	0.00393141	17	0.00848892	Yes	Yes
Colon-Sigmoid	317	INF2	ENSG00000203485.12	14	4.53178e-08	7.70403e-07	17	4.67933e-06	Yes	Yes
Colon-Sigmoid	317	ADSSL1	ENSG00000185100.10	14	2.45281e-13	4.16977e-12	17	4.94306e-11	Yes	Yes
Colon-Sigmoid	317	SIVA1	ENSG00000184990.12	14	3.89771e-09	6.6261e-08	17	4.63749e-07	Yes	Yes
Colon-Sigmoid	317	AKT1	ENSG00000142208.15	14	0.00515537	0.0876413	17	0.09157	No	No
Colon-Sigmoid	317	ZBTB42	ENSG00000179627.9	14	0.000321565	0.0054666	17	0.0107883	Yes	No
Colon-Sigmoid	317	LINC00638	ENSG00000258701.1	14	1.15013e-15	1.95522e-14	17	3.02637e-13	Yes	Yes
Colon-Sigmoid	317	CTD-3051D23.1	ENSG00000258811.1	14	2.65951e-09	4.52117e-08	17	3.24539e-07	Yes	Yes
Colon-Sigmoid	317	CEP170B	ENSG00000099814.15	14	3.293e-08	5.9274e-07	18	3.65598e-06	Yes	Yes
Colon-Sigmoid	317	PLD4	ENSG00000166428.12	14	0.00175919	0.0316655	18	0.0387553	Yes	No
Colon-Sigmoid	317	AHNAK2	ENSG00000185567.6	14	2.7557e-05	0.000496026	18	0.00165133	Yes	Yes
Colon-Sigmoid	317	C14orf79	ENSG00000140104.13	14	2.18388e-20	3.93099e-19	18	9.07978e-18	Yes	Yes
Colon-Sigmoid	317	CDCA4	ENSG00000170779.10	14	6.13032e-05	0.00116476	19	0.00332302	Yes	Yes
Colon-Sigmoid	317	GPR132	ENSG00000183484.11	14	3.43203e-11	6.52085e-10	19	5.99384e-09	Yes	Yes
Colon-Sigmoid	317	RP11-44N21.1	ENSG00000257556.1	14	0.000423353	0.0080437	19	0.0142044	Yes	No
Colon-Sigmoid	317	JAG2	ENSG00000184916.8	14	0.000908715	0.0181743	20	0.0256384	Yes	No
Colon-Sigmoid	317	NUDT14	ENSG00000183828.14	14	4.94114e-10	9.88229e-09	20	7.83761e-08	Yes	Yes
Colon-Sigmoid	317	BRF1	ENSG00000185024.16	14	6.28046e-06	0.00013189	21	0.000526853	Yes	Yes
Colon-Sigmoid	317	BTBD6	ENSG00000184887.13	14	5.27775e-10	1.05555e-08	20	8.32366e-08	Yes	Yes
Colon-Sigmoid	317	PACS2	ENSG00000179364.13	14	0.000371915	0.00743831	20	0.0134102	Yes	No
Colon-Sigmoid	317	TEX22	ENSG00000226174.6	14	0.000187941	0.00357088	19	0.00794495	Yes	Yes
Colon-Sigmoid	317	MTA1	ENSG00000182979.17	14	0.0026812	0.0509428	19	0.0568095	No	No
Colon-Sigmoid	317	CRIP2	ENSG00000182809.10	14	0.00448628	0.0852394	19	0.0892894	No	No
Colon-Sigmoid	317	CRIP1	ENSG00000213145.9	14	0.001956	0.037164	19	0.0439891	Yes	No
Colon-Sigmoid	317	C14orf80	ENSG00000185347.17	14	0.00081314	0.0154497	19	0.0227443	Yes	No
Colon-Sigmoid	317	TMEM121	ENSG00000184986.10	14	0.00025058	0.00476101	19	0.00976724	Yes	Yes
Colon-Sigmoid	317	IGHA2	ENSG00000211890.3	14	0.000156043	0.00312086	20	0.00717603	Yes	Yes
Colon-Sigmoid	317	IGHG4	ENSG00000211892.3	14	9.04197e-05	0.00180839	20	0.00469151	Yes	Yes
Colon-Sigmoid	317	IGHG2	ENSG00000211893.3	14	0.001027	0.02054	20	0.0280096	Yes	No
Colon-Sigmoid	317	IGHA1	ENSG00000211895.4	14	0.00228072	0.0478952	21	0.0539242	No	No
Colon-Sigmoid	317	IGHG1	ENSG00000211896.7	14	2.97524e-05	0.0006248	21	0.00200052	Yes	Yes
Colon-Sigmoid	317	IGHG3	ENSG00000211897.8	14	0.000534441	0.0106888	20	0.0174122	Yes	No
Colon-Sigmoid	317	IGHD	ENSG00000211898.7	14	0.00558637	0.117314	21	0.120081	No	No
Colon-Sigmoid	317	IGHM	ENSG00000211899.9	14	0.000960819	0.0201772	21	0.0276305	Yes	No
Colon-Sigmoid	317	IGHJ6	ENSG00000211900.2	14	0.000388893	0.00816676	21	0.0143736	Yes	No
Colon-Sigmoid	317	IGHJ4	ENSG00000240041.1	14	0.00335861	0.0705308	21	0.0752855	No	No
Colon-Sigmoid	317	IGHV6-1	ENSG00000211933.2	14	0.00107801	0.0215601	20	0.0290094	Yes	No
Colon-Sigmoid	317	IGHV1-2	ENSG00000211934.3	14	1.54552e-09	3.09105e-08	20	2.28376e-07	Yes	Yes
Colon-Sigmoid	317	IGHV1-3	ENSG00000211935.3	14	1.12198e-08	2.24397e-07	20	1.46852e-06	Yes	Yes
Colon-Sigmoid	317	IGHV4-4	ENSG00000276775.1	14	2.07727e-09	4.15454e-08	20	3.00508e-07	Yes	Yes
Colon-Sigmoid	317	IGHV2-5	ENSG00000211937.3	14	0.000319208	0.00606495	19	0.0115943	Yes	No
Colon-Sigmoid	317	IGHV3-7	ENSG00000211938.2	14	0.00119443	0.0226942	19	0.0301535	Yes	No
Colon-Sigmoid	317	IGHV3-11	ENSG00000211941.3	14	0.00316484	0.060132	19	0.065556	No	No
Colon-Sigmoid	317	IGHV3-15	ENSG00000211943.2	14	0.00261227	0.0470208	18	0.0531099	No	No
Colon-Sigmoid	317	IGHV1-18	ENSG00000211945.2	14	0.000496504	0.00893707	18	0.0153129	Yes	No
Colon-Sigmoid	317	IGHV3-20	ENSG00000211946.3	14	0.000183943	0.00331097	18	0.00750358	Yes	Yes
Colon-Sigmoid	317	IGHV3-21	ENSG00000211947.2	14	0.00371042	0.0667875	18	0.0717556	No	No
Colon-Sigmoid	317	IGHV3-23	ENSG00000211949.3	14	0.00548851	0.0933047	17	0.097029	No	No
Colon-Sigmoid	317	IGHV3-30	ENSG00000270550.1	14	0.000776768	0.0132051	17	0.0202921	Yes	No
Colon-Sigmoid	317	IGHV4-31	ENSG00000231475.3	14	0.000109401	0.00185983	17	0.0048027	Yes	Yes
Colon-Sigmoid	317	IGHV3-33	ENSG00000211955.2	14	0.000164741	0.0028006	17	0.00660064	Yes	Yes
Colon-Sigmoid	317	IGHV4-34	ENSG00000211956.2	14	5.1858e-06	8.81585e-05	17	0.000369109	Yes	Yes
Colon-Sigmoid	317	IGHV4-39	ENSG00000211959.2	14	3.43094e-11	5.83259e-10	17	5.40276e-09	Yes	Yes
Colon-Sigmoid	317	IGHV3-43	ENSG00000232216.1	14	2.25002e-05	0.000382504	17	0.001321	Yes	Yes
Colon-Sigmoid	317	IGHV1-46	ENSG00000211962.2	14	0.000804054	0.0136689	17	0.0208357	Yes	No
Colon-Sigmoid	317	IGHV3-48	ENSG00000211964.3	14	2.55642e-06	4.34591e-05	17	0.000195424	Yes	Yes
Colon-Sigmoid	317	IGHV3-49	ENSG00000211965.4	14	0.00356436	0.0570298	16	0.0626325	No	No
Colon-Sigmoid	317	IGHV5-51	ENSG00000211966.2	14	0.000167073	0.00267317	16	0.00637326	Yes	Yes
Colon-Sigmoid	317	IGHV4-59	ENSG00000224373.3	14	0.000381678	0.00610685	16	0.011652	Yes	No
Colon-Sigmoid	317	IGHV1-69D	ENSG00000280411.1	14	3.59066e-08	5.74506e-07	16	3.5533e-06	Yes	Yes
Colon-Sigmoid	317	IGHV3-72	ENSG00000225698.3	14	0.0178466	0.2677	15	0.268403	No	No
Colon-Sigmoid	317	IGHV3-73	ENSG00000211976.2	14	0.00405571	0.0608356	15	0.0662183	No	No
Colon-Sigmoid	317	IGHV3-74	ENSG00000224650.2	14	0.000640562	0.00960844	15	0.0161305	Yes	No
Colon-Sigmoid	317	RP11-467L19.16	ENSG00000278626.1	15	0.00755475	0.030219	4	0.0373574	Yes	No
Colon-Sigmoid	317	RP11-403B2.7	ENSG00000260409.1	15	4.94691e-05	0.000197877	4	0.000752704	Yes	Yes
Colon-Sigmoid	317	NIPA1	ENSG00000170113.15	15	2.1452e-15	2.35972e-14	11	3.61501e-13	Yes	Yes
Colon-Sigmoid	317	NIPA2	ENSG00000140157.14	15	0.00909338	0.100027	11	0.103444	No	No
Colon-Sigmoid	317	CYFIP1	ENSG00000273749.4	15	2.94693e-10	4.1257e-09	14	3.44912e-08	Yes	Yes
Colon-Sigmoid	317	TUBGCP5	ENSG00000275835.4	15	0.000723986	0.0108598	15	0.0175995	Yes	No
Colon-Sigmoid	317	MKRN3	ENSG00000179455.7	15	0.000366329	0.00952455	26	0.0160359	Yes	No
Colon-Sigmoid	317	MAGEL2	ENSG00000254585.2	15	0.000309705	0.00805234	26	0.0142141	Yes	No
Colon-Sigmoid	317	NDN	ENSG00000182636.5	15	0.000288324	0.00749642	26	0.0134838	Yes	No
Colon-Sigmoid	317	PWRN3	ENSG00000260760.1	15	3.17757e-13	8.57943e-12	27	9.76366e-11	Yes	Yes
Colon-Sigmoid	317	PWRN1	ENSG00000259905.5	15	1.03517e-09	3.002e-08	29	2.22071e-07	Yes	Yes
Colon-Sigmoid	317	NPAP1	ENSG00000185823.3	15	4.80495e-07	1.34539e-05	28	6.68367e-05	Yes	Yes
Colon-Sigmoid	317	SNRPN	ENSG00000128739.21	15	0.000679158	0.0210539	31	0.0285023	Yes	No
Colon-Sigmoid	317	SNURF	ENSG00000273173.5	15	0.00120367	0.0337028	28	0.0407233	Yes	No
Colon-Sigmoid	317	RP11-701H24.3	ENSG00000257647.1	15	0.000473203	0.0132497	28	0.0203352	Yes	No
Colon-Sigmoid	317	PWAR6	ENSG00000257151.1	15	0.00199008	0.0557221	28	0.0614092	No	No
Colon-Sigmoid	317	UBE3A	ENSG00000114062.18	15	0.000362078	0.00868987	24	0.0150185	Yes	No
Colon-Sigmoid	317	ATP10A	ENSG00000206190.11	15	0.000328639	0.00755869	23	0.0135689	Yes	No
Colon-Sigmoid	317	GABRB3	ENSG00000166206.14	15	4.43162e-16	1.19654e-14	27	1.88958e-13	Yes	Yes
Colon-Sigmoid	317	GABRA5	ENSG00000186297.11	15	3.54403e-15	8.15128e-14	23	1.17258e-12	Yes	Yes
Colon-Sigmoid	317	OCA2	ENSG00000104044.15	15	0.000252381	0.00454286	18	0.00942979	Yes	Yes
Colon-Sigmoid	317	HERC2	ENSG00000128731.15	15	0.000161691	0.00258706	16	0.00620979	Yes	Yes
Colon-Sigmoid	317	GOLGA8M	ENSG00000188626.6	15	2.10514e-08	2.94719e-07	14	1.90088e-06	Yes	Yes
Colon-Sigmoid	317	APBA2	ENSG00000034053.14	15	0.00102264	0.0153395	15	0.0226163	Yes	No
Colon-Sigmoid	317	FAM189A1	ENSG00000104059.4	15	8.05409e-15	1.04703e-13	13	1.48591e-12	Yes	Yes
Colon-Sigmoid	317	NSMCE3	ENSG00000185115.5	15	5.63357e-05	0.000732364	13	0.00228103	Yes	Yes
Colon-Sigmoid	317	TJP1	ENSG00000104067.16	15	0.000153721	0.00230582	15	0.00568103	Yes	Yes
Colon-Sigmoid	317	GOLGA8T	ENSG00000261247.1	15	0.000611084	0.00855517	14	0.0148502	Yes	No
Colon-Sigmoid	317	CHRFAM7A	ENSG00000166664.13	15	9.34086e-19	1.30772e-17	14	2.67575e-16	Yes	Yes
Colon-Sigmoid	317	GOLGA8R	ENSG00000186399.10	15	3.59687e-07	5.03562e-06	14	2.69428e-05	Yes	Yes
Colon-Sigmoid	317	AC026150.8	ENSG00000260693.1	15	8.42591e-10	1.17963e-08	14	9.22498e-08	Yes	Yes
Colon-Sigmoid	317	GOLGA8Q	ENSG00000178115.11	15	6.15695e-10	8.61973e-09	14	6.8789e-08	Yes	Yes
Colon-Sigmoid	317	GOLGA8H	ENSG00000261794.1	15	7.77503e-20	1.0885e-18	14	2.41764e-17	Yes	Yes
Colon-Sigmoid	317	RP11-932O9.9	ENSG00000269930.1	15	6.80459e-09	8.84597e-08	13	6.07724e-07	Yes	Yes
Colon-Sigmoid	317	ARHGAP11B	ENSG00000187951.10	15	0.000114917	0.00172376	15	0.00452912	Yes	Yes
Colon-Sigmoid	317	RP11-932O9.10	ENSG00000269974.1	15	0.000853187	0.0119446	14	0.018883	Yes	No
Colon-Sigmoid	317	FAN1	ENSG00000198690.9	15	0.000245551	0.00343771	14	0.00771087	Yes	Yes
Colon-Sigmoid	317	MTMR10	ENSG00000166912.16	15	2.55615e-09	3.57861e-08	14	2.62022e-07	Yes	Yes
Colon-Sigmoid	317	RP11-16E12.1	ENSG00000259448.2	15	0.0054261	0.0759654	14	0.0804577	No	No
Colon-Sigmoid	317	RP11-16E12.2	ENSG00000259772.6	15	0.000450682	0.00630955	14	0.0119296	Yes	No
Colon-Sigmoid	317	KLF13	ENSG00000169926.10	15	0.00121781	0.0182672	15	0.0257325	Yes	No
Colon-Sigmoid	317	OTUD7A	ENSG00000169918.9	15	1.83122e-07	3.11308e-06	17	1.72485e-05	Yes	Yes
Colon-Sigmoid	317	CHRNA7	ENSG00000175344.17	15	5.34769e-09	1.01606e-07	19	6.93258e-07	Yes	Yes
Colon-Sigmoid	317	GOLGA8K	ENSG00000249931.4	15	1.09775e-05	0.000186618	17	0.000712751	Yes	Yes
Colon-Sigmoid	317	GOLGA8O	ENSG00000206127.10	15	1.24709e-30	2.24476e-29	18	1.01093e-27	Yes	Yes
Colon-Sigmoid	317	RP11-1000B6.3	ENSG00000261064.1	15	1.39718e-18	2.51492e-17	18	5.05352e-16	Yes	Yes
Colon-Sigmoid	317	GOLGA8N	ENSG00000232653.8	15	6.98646e-23	1.25756e-21	18	3.45714e-20	Yes	Yes
Colon-Sigmoid	317	RP11-1000B6.5	ENSG00000244952.2	15	0.000534009	0.00961217	18	0.0161349	Yes	No
Colon-Sigmoid	317	ARHGAP11A	ENSG00000198826.10	15	2.94158e-07	5.29484e-06	18	2.82203e-05	Yes	Yes
Colon-Sigmoid	317	SCG5	ENSG00000166922.8	15	0.00233508	0.0420315	18	0.0484453	Yes	No
Colon-Sigmoid	317	RP11-758N13.1	ENSG00000259721.1	15	0.000260702	0.00469264	18	0.00966312	Yes	Yes
Colon-Sigmoid	317	GREM1	ENSG00000166923.10	15	0.0013638	0.0245484	18	0.0319957	Yes	No
Colon-Sigmoid	317	FMN1	ENSG00000248905.8	15	1.15027e-12	2.53059e-11	22	2.72914e-10	Yes	Yes
Colon-Sigmoid	317	RYR3	ENSG00000198838.13	15	0.000839503	0.0218271	26	0.0292836	Yes	No
Colon-Sigmoid	317	AVEN	ENSG00000169857.7	15	1.3175e-09	3.16201e-08	24	2.33234e-07	Yes	Yes
Colon-Sigmoid	317	CHRM5	ENSG00000184984.9	15	0.000252657	0.00606377	24	0.0115937	Yes	No
Colon-Sigmoid	317	EMC7	ENSG00000134153.9	15	6.85741e-05	0.00150863	22	0.00409273	Yes	Yes
Colon-Sigmoid	317	PGBD4	ENSG00000182405.5	15	0.000473842	0.0104245	22	0.0171233	Yes	No
Colon-Sigmoid	317	KATNBL1	ENSG00000134152.10	15	4.75855e-05	0.00104688	22	0.00306056	Yes	Yes
Colon-Sigmoid	317	EMC4	ENSG00000128463.12	15	1.04368e-07	2.29609e-06	22	1.30073e-05	Yes	Yes
Colon-Sigmoid	317	SLC12A6	ENSG00000140199.11	15	4.40407e-06	9.68895e-05	22	0.000400703	Yes	Yes
Colon-Sigmoid	317	NOP10	ENSG00000182117.5	15	4.23396e-05	0.000846792	20	0.00257165	Yes	Yes
Colon-Sigmoid	317	LPCAT4	ENSG00000176454.13	15	0.000159717	0.00319434	20	0.00730031	Yes	Yes
Colon-Sigmoid	317	GOLGA8A	ENSG00000175265.17	15	2.74653e-07	5.76771e-06	21	3.04777e-05	Yes	Yes
Colon-Sigmoid	317	GOLGA8B	ENSG00000215252.11	15	1.00404e-10	2.00808e-09	20	1.74215e-08	Yes	Yes
Colon-Sigmoid	317	ACTC1	ENSG00000159251.6	15	6.10468e-05	0.00109884	18	0.00317467	Yes	Yes
Colon-Sigmoid	317	AQR	ENSG00000021776.10	15	0.00220618	0.0419174	19	0.0483646	Yes	No
Colon-Sigmoid	317	ZNF770	ENSG00000198146.4	15	0.00201593	0.0362867	18	0.0431903	Yes	No
Colon-Sigmoid	317	RP11-323I15.5	ENSG00000259336.1	15	0.00222106	0.0444211	20	0.0506846	No	No
Colon-Sigmoid	317	DPH6	ENSG00000134146.11	15	2.01831e-05	0.000444028	22	0.00150109	Yes	Yes
Colon-Sigmoid	317	DPH6-AS1	ENSG00000248079.2	15	3.56875e-05	0.000785125	22	0.00241249	Yes	Yes
Colon-Sigmoid	317	RP11-475A13.1	ENSG00000259737.6	15	3.30214e-07	6.60428e-06	20	3.45319e-05	Yes	Yes
Colon-Sigmoid	317	C15orf41	ENSG00000186073.11	15	0.000796688	0.0175271	22	0.0249992	Yes	No
Colon-Sigmoid	317	MEIS2	ENSG00000134138.19	15	0.000645267	0.0141959	22	0.0213947	Yes	No
Colon-Sigmoid	317	RP11-128A17.2	ENSG00000274444.1	15	0.000436938	0.00830183	19	0.01454	Yes	No
Colon-Sigmoid	317	LINC01852	ENSG00000236914.3	15	0.00286265	0.057253	20	0.0628493	No	No
Colon-Sigmoid	317	SPRED1	ENSG00000166068.12	15	0.00252009	0.0529219	21	0.0587169	No	No
Colon-Sigmoid	317	FAM98B	ENSG00000171262.11	15	2.7721e-06	5.267e-05	19	0.000232136	Yes	Yes
Colon-Sigmoid	317	RASGRP1	ENSG00000172575.11	15	4.088e-05	0.000776719	19	0.00239085	Yes	Yes
Colon-Sigmoid	317	RP11-624L4.1	ENSG00000259345.5	15	0.000595421	0.0136947	23	0.0208577	Yes	No
Colon-Sigmoid	317	THBS1	ENSG00000137801.10	15	0.00133026	0.0239446	18	0.0313868	Yes	No
Colon-Sigmoid	317	FSIP1	ENSG00000150667.6	15	0.00518524	0.103705	20	0.106957	No	No
Colon-Sigmoid	317	GPR176	ENSG00000166073.10	15	3.48501e-05	0.000627302	18	0.00200674	Yes	Yes
Colon-Sigmoid	317	EIF2AK4	ENSG00000128829.11	15	1.01349e-12	1.72294e-11	17	1.88534e-10	Yes	Yes
Colon-Sigmoid	317	SRP14	ENSG00000140319.10	15	5.37051e-06	8.59281e-05	16	0.000360951	Yes	Yes
Colon-Sigmoid	317	SRP14-AS1	ENSG00000248508.6	15	4.26906e-30	6.83049e-29	16	2.93597e-27	Yes	Yes
Colon-Sigmoid	317	RP11-521C20.2	ENSG00000259584.1	15	0.000153755	0.00230632	15	0.00568148	Yes	Yes
Colon-Sigmoid	317	RP11-521C20.5	ENSG00000275636.1	15	1.02359e-16	1.53539e-15	15	2.631e-14	Yes	Yes
Colon-Sigmoid	317	BMF	ENSG00000104081.13	15	0.000196731	0.00295096	15	0.00687905	Yes	Yes
Colon-Sigmoid	317	BUB1B	ENSG00000156970.12	15	0.000367641	0.00588226	16	0.0113358	Yes	No
Colon-Sigmoid	317	PAK6	ENSG00000137843.11	15	0.0021222	0.0339551	16	0.0409564	Yes	No
Colon-Sigmoid	317	PLCB2	ENSG00000137841.11	15	1.10631e-06	1.7701e-05	16	8.60985e-05	Yes	Yes
Colon-Sigmoid	317	INAFM2	ENSG00000259330.2	15	1.66552e-06	2.49828e-05	15	0.000117592	Yes	Yes
Colon-Sigmoid	317	C15orf52	ENSG00000188549.12	15	0.000214748	0.00322122	15	0.00734756	Yes	Yes
Colon-Sigmoid	317	PHGR1	ENSG00000233041.8	15	0.000284829	0.00427243	15	0.00900929	Yes	Yes
Colon-Sigmoid	317	DISP2	ENSG00000140323.5	15	1.44081e-29	2.16122e-28	15	9.09337e-27	Yes	Yes
Colon-Sigmoid	317	KNSTRN	ENSG00000128944.13	15	1.42153e-61	2.13229e-60	15	6.16439e-58	Yes	Yes
Colon-Sigmoid	317	IVD	ENSG00000128928.8	15	2.15354e-11	3.2303e-10	15	3.07325e-09	Yes	Yes
Colon-Sigmoid	317	BAHD1	ENSG00000140320.11	15	1.50947e-05	0.000226421	15	0.000847257	Yes	Yes
Colon-Sigmoid	317	CHST14	ENSG00000169105.7	15	0.00491643	0.0737465	15	0.0783308	No	No
Colon-Sigmoid	317	C15orf57	ENSG00000128891.15	15	8.67529e-43	1.30129e-41	15	1.26763e-39	Yes	Yes
Colon-Sigmoid	317	RPUSD2	ENSG00000166133.17	15	0.000198743	0.00298115	15	0.0069269	Yes	Yes
Colon-Sigmoid	317	KNL1	ENSG00000137812.19	15	0.00191884	0.0287826	15	0.0359662	Yes	No
Colon-Sigmoid	317	RAD51	ENSG00000051180.16	15	0.0023719	0.0355784	15	0.042504	Yes	No
Colon-Sigmoid	317	RMDN3	ENSG00000137824.15	15	0.000307161	0.00430025	14	0.00905412	Yes	Yes
Colon-Sigmoid	317	GCHFR	ENSG00000137880.5	15	0.00114128	0.0159779	14	0.0233519	Yes	No
Colon-Sigmoid	317	DNAJC17	ENSG00000104129.9	15	0.0034624	0.0484736	14	0.0544659	No	No
Colon-Sigmoid	317	C15orf62	ENSG00000188277.9	15	0.000335215	0.00469301	14	0.00966312	Yes	Yes
Colon-Sigmoid	317	ZFYVE19	ENSG00000166140.17	15	6.82443e-17	9.5542e-16	14	1.67441e-14	Yes	Yes
Colon-Sigmoid	317	PPP1R14D	ENSG00000166143.9	15	0.00810797	0.113512	14	0.116388	No	No
Colon-Sigmoid	317	SPINT1	ENSG00000166145.14	15	1.31218e-07	1.83705e-06	14	1.05774e-05	Yes	Yes
Colon-Sigmoid	317	RHOV	ENSG00000104140.6	15	0.000130654	0.00182915	14	0.00473576	Yes	Yes
Colon-Sigmoid	317	VPS18	ENSG00000104142.10	15	0.00215434	0.0301607	14	0.0373025	Yes	No
Colon-Sigmoid	317	RP11-540O11.1	ENSG00000251161.3	15	0.00463748	0.0649248	14	0.0699935	No	No
Colon-Sigmoid	317	DLL4	ENSG00000128917.6	15	0.00156242	0.0218738	14	0.0293226	Yes	No
Colon-Sigmoid	317	CHAC1	ENSG00000128965.11	15	0.00011186	0.00156604	14	0.00420591	Yes	Yes
Colon-Sigmoid	317	INO80	ENSG00000128908.15	15	0.0024801	0.0396816	16	0.0462905	Yes	No
Colon-Sigmoid	317	CHP1	ENSG00000187446.11	15	0.00246619	0.039459	16	0.0461045	Yes	No
Colon-Sigmoid	317	OIP5	ENSG00000104147.8	15	0.00135158	0.0202738	15	0.0277352	Yes	No
Colon-Sigmoid	317	NUSAP1	ENSG00000137804.12	15	0.000364786	0.00583657	16	0.0112744	Yes	No
Colon-Sigmoid	317	NDUFAF1	ENSG00000137806.8	15	1.41223e-09	2.11835e-08	15	1.60343e-07	Yes	Yes
Colon-Sigmoid	317	RTF1	ENSG00000137815.14	15	0.00284022	0.0426032	15	0.0489783	Yes	No
Colon-Sigmoid	317	ITPKA	ENSG00000137825.10	15	0.000857384	0.0128608	15	0.0199123	Yes	No
Colon-Sigmoid	317	LTK	ENSG00000062524.15	15	1.88392e-05	0.000282587	15	0.00102803	Yes	Yes
Colon-Sigmoid	317	RPAP1	ENSG00000103932.11	15	2.30829e-12	3.46244e-11	15	3.6897e-10	Yes	Yes
Colon-Sigmoid	317	TYRO3	ENSG00000092445.11	15	0.00166213	0.024932	15	0.0323592	Yes	No
Colon-Sigmoid	317	MGA	ENSG00000174197.16	15	0.000911422	0.0136713	15	0.0208357	Yes	No
Colon-Sigmoid	317	MAPKBP1	ENSG00000137802.13	15	1.4814e-06	2.07396e-05	14	9.94127e-05	Yes	Yes
Colon-Sigmoid	317	JMJD7	ENSG00000243789.10	15	8.70949e-12	1.21933e-10	14	1.21688e-09	Yes	Yes
Colon-Sigmoid	317	PLA2G4B	ENSG00000243708.10	15	2.11442e-14	2.96019e-13	14	4.01958e-12	Yes	Yes
Colon-Sigmoid	317	SPTBN5	ENSG00000137877.9	15	1.32447e-57	1.85426e-56	14	4.49133e-54	Yes	Yes
Colon-Sigmoid	317	EHD4	ENSG00000103966.10	15	0.000173122	0.00242371	14	0.00590572	Yes	Yes
Colon-Sigmoid	317	PLA2G4F	ENSG00000168907.13	15	0.000132802	0.00185923	14	0.00480186	Yes	Yes
Colon-Sigmoid	317	VPS39	ENSG00000166887.15	15	0.000505867	0.00657627	13	0.0122774	Yes	No
Colon-Sigmoid	317	TMEM87A	ENSG00000103978.15	15	0.00251539	0.0327001	13	0.0397639	Yes	No
Colon-Sigmoid	317	GANC	ENSG00000214013.9	15	0.000278548	0.00362112	13	0.00802089	Yes	Yes
Colon-Sigmoid	317	CAPN3	ENSG00000092529.23	15	1.91574e-07	2.49046e-06	13	1.40463e-05	Yes	Yes
Colon-Sigmoid	317	ZNF106	ENSG00000103994.16	15	0.00443646	0.057674	13	0.0632269	No	No
Colon-Sigmoid	317	SNAP23	ENSG00000092531.9	15	0.00385326	0.0500923	13	0.0560319	No	No
Colon-Sigmoid	317	LRRC57	ENSG00000180979.9	15	1.48468e-07	1.78162e-06	12	1.02784e-05	Yes	Yes
Colon-Sigmoid	317	HAUS2	ENSG00000137814.10	15	9.25308e-05	0.00111037	12	0.00320127	Yes	Yes
Colon-Sigmoid	317	STARD9	ENSG00000159433.11	15	0.000566059	0.00735877	13	0.0133096	Yes	No
Colon-Sigmoid	317	CDAN1	ENSG00000140326.12	15	0.00552793	0.0663352	12	0.0713188	No	No
Colon-Sigmoid	317	TTBK2	ENSG00000128881.16	15	0.00237385	0.0284862	12	0.0356729	Yes	No
Colon-Sigmoid	317	UBR1	ENSG00000159459.11	15	0.00717382	0.078912	11	0.083255	No	No
Colon-Sigmoid	317	EPB42	ENSG00000166947.11	15	0.00128675	0.0115807	9	0.0184525	Yes	No
Colon-Sigmoid	317	TMEM62	ENSG00000137842.6	15	0.0014029	0.0126261	9	0.0196547	Yes	No
Colon-Sigmoid	317	CCNDBP1	ENSG00000166946.13	15	9.15484e-05	0.000732387	8	0.00228103	Yes	Yes
Colon-Sigmoid	317	TGM5	ENSG00000104055.15	15	0.00566263	0.0453011	8	0.0514952	No	No
Colon-Sigmoid	317	LCMT2	ENSG00000168806.7	15	1.61958e-06	1.29566e-05	8	6.45813e-05	Yes	Yes
Colon-Sigmoid	317	ADAL	ENSG00000168803.14	15	2.29699e-41	1.83759e-40	8	1.67193e-38	Yes	Yes
Colon-Sigmoid	317	ZSCAN29	ENSG00000140265.12	15	9.34114e-08	7.47291e-07	8	4.54357e-06	Yes	Yes
Colon-Sigmoid	317	TUBGCP4	ENSG00000137822.12	15	0.0213205	0.170564	8	0.172285	No	No
Colon-Sigmoid	317	TP53BP1	ENSG00000067369.13	15	1.14896e-05	9.19172e-05	8	0.000383413	Yes	Yes
Colon-Sigmoid	317	MAP1A	ENSG00000166963.12	15	0.00441762	0.0309234	7	0.0380367	Yes	No
Colon-Sigmoid	317	PPIP5K1	ENSG00000168781.21	15	0.0214952	0.150467	7	0.152483	No	No
Colon-Sigmoid	317	CKMT1B	ENSG00000237289.9	15	0.00151804	0.0106263	7	0.0173513	Yes	No
Colon-Sigmoid	317	STRC	ENSG00000242866.9	15	1.95834e-09	1.37084e-08	7	1.06506e-07	Yes	Yes
Colon-Sigmoid	317	CATSPER2	ENSG00000166762.16	15	3.15257e-05	0.00022068	7	0.000828891	Yes	Yes
Colon-Sigmoid	317	CKMT1A	ENSG00000223572.9	15	0.000287035	0.00200924	7	0.00510253	Yes	Yes
Colon-Sigmoid	317	PDIA3	ENSG00000167004.12	15	0.000856053	0.00599237	7	0.0114936	Yes	No
Colon-Sigmoid	317	ELL3	ENSG00000128886.11	15	0.0211666	0.148166	7	0.150245	No	No
Colon-Sigmoid	317	SERF2	ENSG00000140264.19	15	0.00458067	0.0320647	7	0.03914	Yes	No
Colon-Sigmoid	317	HYPK	ENSG00000242028.6	15	0.00154456	0.0108119	7	0.017541	Yes	No
Colon-Sigmoid	317	MFAP1	ENSG00000140259.6	15	0.00566793	0.0396755	7	0.0462864	Yes	No
Colon-Sigmoid	317	WDR76	ENSG00000092470.11	15	0.00203483	0.0142438	7	0.0214368	Yes	No
Colon-Sigmoid	317	FRMD5	ENSG00000171877.20	15	0.000477344	0.0042961	9	0.00904904	Yes	Yes
Colon-Sigmoid	317	CASC4	ENSG00000166734.18	15	0.00195394	0.0195394	10	0.0270444	Yes	No
Colon-Sigmoid	317	CTDSPL2	ENSG00000137770.13	15	0.00667006	0.0600305	9	0.0654613	No	No
Colon-Sigmoid	317	EIF3J-AS1	ENSG00000179523.4	15	0.00162112	0.01459	9	0.0218036	Yes	No
Colon-Sigmoid	317	EIF3J	ENSG00000104131.12	15	0.0129393	0.116453	9	0.119261	No	No
Colon-Sigmoid	317	SPG11	ENSG00000104133.14	15	0.00556803	0.0556803	10	0.0613785	No	No
Colon-Sigmoid	317	PATL2	ENSG00000229474.6	15	0.00210631	0.0210631	10	0.0285106	Yes	No
Colon-Sigmoid	317	B2M	ENSG00000166710.17	15	0.00397756	0.0397756	10	0.0463699	Yes	No
Colon-Sigmoid	317	TRIM69	ENSG00000185880.12	15	5.80492e-21	5.80492e-20	10	1.41177e-18	Yes	Yes
Colon-Sigmoid	317	SORD	ENSG00000140263.13	15	6.46799e-06	7.76159e-05	12	0.000329119	Yes	Yes
Colon-Sigmoid	317	DUOX2	ENSG00000140279.12	15	0.00186934	0.022432	12	0.0298805	Yes	No
Colon-Sigmoid	317	DUOXA2	ENSG00000140274.13	15	0.00294712	0.0353654	12	0.0422938	Yes	No
Colon-Sigmoid	317	DUOXA1	ENSG00000140254.12	15	0.000708383	0.00850059	12	0.014773	Yes	No
Colon-Sigmoid	317	DUOX1	ENSG00000137857.17	15	2.021e-06	2.42521e-05	12	0.000114484	Yes	Yes
Colon-Sigmoid	317	SHF	ENSG00000138606.19	15	6.85205e-05	0.000822246	12	0.00250645	Yes	Yes
Colon-Sigmoid	317	SLC28A2	ENSG00000137860.11	15	0.0018476	0.0221712	12	0.02961	Yes	No
Colon-Sigmoid	317	GATM	ENSG00000171766.15	15	9.88948e-06	0.000128563	13	0.000515058	Yes	Yes
Colon-Sigmoid	317	SPATA5L1	ENSG00000171763.18	15	3.07163e-19	4.30028e-18	14	9.1325e-17	Yes	Yes
Colon-Sigmoid	317	C15orf48	ENSG00000166920.12	15	0.00116717	0.0163404	14	0.0237731	Yes	No
Colon-Sigmoid	317	SLC30A4	ENSG00000104154.6	15	0.000159493	0.0022329	14	0.00554885	Yes	Yes
Colon-Sigmoid	317	RP11-96O20.5	ENSG00000275709.1	15	0.00020967	0.00314505	15	0.00721422	Yes	Yes
Colon-Sigmoid	317	BLOC1S6	ENSG00000104164.10	15	0.000762425	0.0121988	16	0.0191564	Yes	No
Colon-Sigmoid	317	SQRDL	ENSG00000137767.13	15	5.34254e-07	8.54806e-06	16	4.37509e-05	Yes	Yes
Colon-Sigmoid	317	CTD-2306A12.1	ENSG00000273972.1	15	6.71731e-19	1.07477e-17	16	2.21173e-16	Yes	Yes
Colon-Sigmoid	317	RP11-718O11.1	ENSG00000259200.1	15	2.7789e-08	5.00202e-07	18	3.11631e-06	Yes	Yes
Colon-Sigmoid	317	SEMA6D	ENSG00000137872.16	15	0.000370693	0.00741386	20	0.0133796	Yes	No
Colon-Sigmoid	317	MYEF2	ENSG00000104177.17	15	0.000844441	0.0109777	13	0.0177314	Yes	No
Colon-Sigmoid	317	CTXN2	ENSG00000233932.4	15	0.00254297	0.0330586	13	0.0401153	Yes	No
Colon-Sigmoid	317	DUT	ENSG00000128951.13	15	0.00615461	0.0800099	13	0.0843041	No	No
Colon-Sigmoid	317	FBN1	ENSG00000166147.13	15	0.00109445	0.0153223	14	0.0226007	Yes	No
Colon-Sigmoid	317	RP11-227D13.1	ENSG00000259705.1	15	0.000138915	0.00166697	12	0.00441407	Yes	Yes
Colon-Sigmoid	317	CEP152	ENSG00000103995.13	15	0.000776455	0.0100939	13	0.0167166	Yes	No
Colon-Sigmoid	317	SHC4	ENSG00000185634.11	15	0.000692959	0.00900847	13	0.015394	Yes	No
Colon-Sigmoid	317	EID1	ENSG00000255302.4	15	0.00377244	0.0452693	12	0.0514754	No	No
Colon-Sigmoid	317	SECISBP2L	ENSG00000138593.8	15	0.0120632	0.156822	13	0.158744	No	No
Colon-Sigmoid	317	RP11-325E5.1	ENSG00000259656.1	15	0.0026978	0.0350715	13	0.0420257	Yes	No
Colon-Sigmoid	317	COPS2	ENSG00000166200.14	15	0.00473716	0.0663202	14	0.0713134	No	No
Colon-Sigmoid	317	GALK2	ENSG00000156958.14	15	0.00264621	0.0423393	16	0.0487324	Yes	No
Colon-Sigmoid	317	FAM227B	ENSG00000166262.15	15	1.42034e-06	2.55662e-05	18	0.000120063	Yes	Yes
Colon-Sigmoid	317	RP11-295H24.4	ENSG00000275580.1	15	0.00124292	0.0186438	15	0.0261132	Yes	No
Colon-Sigmoid	317	FGF7	ENSG00000140285.9	15	0.00157401	0.0251841	16	0.0326086	Yes	No
Colon-Sigmoid	317	DTWD1	ENSG00000104047.14	15	0.00276519	0.0470082	17	0.0531024	No	No
Colon-Sigmoid	317	ATP8B4	ENSG00000104043.14	15	0.000466828	0.00886973	19	0.0152251	Yes	No
Colon-Sigmoid	317	SLC27A2	ENSG00000140284.10	15	0.00168512	0.0303322	18	0.0374534	Yes	No
Colon-Sigmoid	317	HDC	ENSG00000140287.10	15	0.00113741	0.0204734	18	0.0279464	Yes	No
Colon-Sigmoid	317	GABPB1	ENSG00000104064.16	15	1.2866e-08	2.44454e-07	19	1.59157e-06	Yes	Yes
Colon-Sigmoid	317	USP8	ENSG00000138592.13	15	2.82399e-07	5.36557e-06	19	2.85803e-05	Yes	Yes
Colon-Sigmoid	317	RP11-562A8.5	ENSG00000259618.1	15	0.000517964	0.00932335	18	0.0157772	Yes	No
Colon-Sigmoid	317	TRPM7	ENSG00000092439.13	15	0.00137814	0.0248066	18	0.0322315	Yes	No
Colon-Sigmoid	317	SPPL2A	ENSG00000138600.9	15	2.57196e-14	4.62953e-13	18	6.14186e-12	Yes	Yes
Colon-Sigmoid	317	CTD-2378E12.1	ENSG00000273674.4	15	0.000112976	0.00203357	18	0.00514899	Yes	Yes
Colon-Sigmoid	317	AP4E1	ENSG00000081014.10	15	0.000291085	0.00523954	18	0.0104616	Yes	No
Colon-Sigmoid	317	TNFAIP8L3	ENSG00000183578.6	15	3.14705e-08	5.34999e-07	17	3.32533e-06	Yes	Yes
Colon-Sigmoid	317	CYP19A1	ENSG00000137869.14	15	0.00262442	0.0446152	17	0.0508639	No	No
Colon-Sigmoid	317	GLDN	ENSG00000186417.13	15	0.00472978	0.0756765	16	0.0801718	No	No
Colon-Sigmoid	317	DMXL2	ENSG00000104093.13	15	7.19938e-10	1.22389e-08	17	9.55448e-08	Yes	Yes
Colon-Sigmoid	317	SCG3	ENSG00000104112.8	15	0.00405833	0.0649333	16	0.0699985	No	No
Colon-Sigmoid	317	LYSMD2	ENSG00000140280.13	15	0.002488	0.039808	16	0.0463987	Yes	No
Colon-Sigmoid	317	TMOD2	ENSG00000128872.9	15	0.000967644	0.0154823	16	0.0227818	Yes	No
Colon-Sigmoid	317	TMOD3	ENSG00000138594.13	15	4.80081e-05	0.000816137	17	0.00249017	Yes	Yes
Colon-Sigmoid	317	LEO1	ENSG00000166477.12	15	0.000731449	0.0117032	16	0.018603	Yes	No
Colon-Sigmoid	317	MAPK6	ENSG00000069956.11	15	0.000434637	0.00695419	16	0.0127647	Yes	No
Colon-Sigmoid	317	BCL2L10	ENSG00000137875.4	15	0.00063958	0.0102333	16	0.0168834	Yes	No
Colon-Sigmoid	317	GNB5	ENSG00000069966.18	15	1.38262e-14	2.35045e-13	17	3.216e-12	Yes	Yes
Colon-Sigmoid	317	CERNA1	ENSG00000259577.1	15	1.43043e-14	2.28868e-13	16	3.14107e-12	Yes	Yes
Colon-Sigmoid	317	MYO5C	ENSG00000128833.12	15	0.00667764	0.11352	17	0.11639	No	No
Colon-Sigmoid	317	MYO5A	ENSG00000197535.14	15	0.000256433	0.0046158	18	0.00954581	Yes	Yes
Colon-Sigmoid	317	ARPP19	ENSG00000128989.10	15	4.45051e-10	7.56586e-09	17	6.08938e-08	Yes	Yes
Colon-Sigmoid	317	FAM214A	ENSG00000047346.12	15	0.00138085	0.0262362	19	0.0335803	Yes	No
Colon-Sigmoid	317	WDR72	ENSG00000166415.14	15	1.85909e-21	4.64772e-20	25	1.14117e-18	Yes	Yes
Colon-Sigmoid	317	UNC13C	ENSG00000137766.16	15	6.09191e-05	0.00182757	30	0.00473236	Yes	Yes
Colon-Sigmoid	317	RSL24D1	ENSG00000137876.9	15	5.09469e-08	1.22273e-06	24	7.2498e-06	Yes	Yes
Colon-Sigmoid	317	RAB27A	ENSG00000069974.15	15	0.000617763	0.0154441	25	0.0227405	Yes	No
Colon-Sigmoid	317	PIGBOS1	ENSG00000225973.3	15	7.77285e-06	0.000178775	23	0.000686014	Yes	Yes
Colon-Sigmoid	317	PIGB	ENSG00000069943.9	15	3.48259e-33	8.35821e-32	24	4.49887e-30	Yes	Yes
Colon-Sigmoid	317	CCPG1	ENSG00000260916.7	15	4.69294e-05	0.00107938	23	0.00313206	Yes	Yes
Colon-Sigmoid	317	C15orf65	ENSG00000261652.2	15	3.24425e-05	0.000746177	23	0.00231225	Yes	Yes
Colon-Sigmoid	317	DYX1C1	ENSG00000256061.7	15	0.000180503	0.00415157	23	0.00882086	Yes	Yes
Colon-Sigmoid	317	PYGO1	ENSG00000171016.11	15	0.000590738	0.0129962	22	0.0200641	Yes	No
Colon-Sigmoid	317	PRTG	ENSG00000166450.12	15	0.000154762	0.00340476	22	0.00765394	Yes	Yes
Colon-Sigmoid	317	NEDD4	ENSG00000069869.15	15	0.000148015	0.00310831	21	0.00715212	Yes	Yes
Colon-Sigmoid	317	RFX7	ENSG00000181827.14	15	0.000380099	0.00722188	19	0.013126	Yes	No
Colon-Sigmoid	317	TEX9	ENSG00000151575.14	15	2.24383e-11	4.26327e-10	19	3.99659e-09	Yes	Yes
Colon-Sigmoid	317	RP11-48G14.1	ENSG00000261823.1	15	0.000352936	0.00599991	17	0.0115056	Yes	No
Colon-Sigmoid	317	MNS1	ENSG00000138587.5	15	0.000370875	0.00667574	18	0.0124092	Yes	No
Colon-Sigmoid	317	ZNF280D	ENSG00000137871.19	15	0.00633577	0.133051	21	0.135439	No	No
Colon-Sigmoid	317	RP11-323F24.3	ENSG00000276524.1	15	0.000877676	0.0149205	17	0.0221746	Yes	No
Colon-Sigmoid	317	TCF12	ENSG00000140262.17	15	0.00245456	0.0515457	21	0.0573783	No	No
Colon-Sigmoid	317	LINC00926	ENSG00000247982.6	15	4.41842e-21	7.51131e-20	17	1.81201e-18	Yes	Yes
Colon-Sigmoid	317	CGNL1	ENSG00000128849.10	15	6.54077e-05	0.00124275	19	0.00349961	Yes	Yes
Colon-Sigmoid	317	CTD-2515H24.2	ENSG00000276772.1	15	0.000561954	0.0101152	18	0.0167394	Yes	No
Colon-Sigmoid	317	MYZAP	ENSG00000263155.5	15	0.000374365	0.00673856	18	0.0124813	Yes	No
Colon-Sigmoid	317	POLR2M	ENSG00000255529.7	15	1.19132e-06	2.14437e-05	18	0.000102468	Yes	Yes
Colon-Sigmoid	317	ALDH1A2	ENSG00000128918.14	15	0.000831507	0.0191247	23	0.0265997	Yes	No
Colon-Sigmoid	317	AQP9	ENSG00000103569.9	15	0.0017637	0.0335103	19	0.0405443	Yes	No
Colon-Sigmoid	317	LIPC	ENSG00000166035.10	15	0.000637889	0.0127578	20	0.0197932	Yes	No
Colon-Sigmoid	317	ADAM10	ENSG00000137845.14	15	3.15602e-08	6.31203e-07	20	3.87987e-06	Yes	Yes
Colon-Sigmoid	317	RP11-30K9.6	ENSG00000245975.2	15	0.000823585	0.0156481	19	0.022973	Yes	No
Colon-Sigmoid	317	MINDY2	ENSG00000128923.10	15	0.00137826	0.0261869	19	0.0335388	Yes	No
Colon-Sigmoid	317	SLTM	ENSG00000137776.16	15	0.000997734	0.0189569	19	0.0264259	Yes	No
Colon-Sigmoid	317	RNF111	ENSG00000157450.15	15	0.000873004	0.0165871	19	0.024017	Yes	No
Colon-Sigmoid	317	CCNB2	ENSG00000157456.7	15	0.000303446	0.00546203	18	0.0107833	Yes	No
Colon-Sigmoid	317	RP11-59H7.4	ENSG00000277144.1	15	2.86539e-05	0.000515771	18	0.00170755	Yes	Yes
Colon-Sigmoid	317	MYO1E	ENSG00000157483.8	15	5.99048e-05	0.0011981	20	0.00339843	Yes	Yes
Colon-Sigmoid	317	LDHAL6B	ENSG00000171989.5	15	7.11756e-05	0.00128116	18	0.00358356	Yes	Yes
Colon-Sigmoid	317	FAM81A	ENSG00000157470.11	15	4.20681e-07	7.57225e-06	18	3.91477e-05	Yes	Yes
Colon-Sigmoid	317	GCNT3	ENSG00000140297.12	15	6.70045e-05	0.00113908	17	0.00326447	Yes	Yes
Colon-Sigmoid	317	GTF2A2	ENSG00000140307.10	15	8.97411e-05	0.0015256	17	0.00413038	Yes	Yes
Colon-Sigmoid	317	BNIP2	ENSG00000140299.11	15	0.0011658	0.0198185	17	0.0272937	Yes	No
Colon-Sigmoid	317	ANXA2	ENSG00000182718.16	15	0.000505622	0.00960681	19	0.0161304	Yes	No
Colon-Sigmoid	317	ICE2	ENSG00000128915.11	15	0.000214805	0.00408129	19	0.00871596	Yes	Yes
Colon-Sigmoid	317	RORA	ENSG00000069667.15	15	2.95947e-05	0.000739868	25	0.00229953	Yes	Yes
Colon-Sigmoid	317	VPS13C	ENSG00000129003.15	15	0.0012297	0.0258236	21	0.0332134	Yes	No
Colon-Sigmoid	317	C2CD4A	ENSG00000198535.5	15	0.00012003	0.00228057	19	0.00563819	Yes	Yes
Colon-Sigmoid	317	C2CD4B	ENSG00000205502.3	15	2.77872e-05	0.000527957	19	0.0017405	Yes	Yes
Colon-Sigmoid	317	RP11-435J9.2	ENSG00000274340.1	15	0.00179527	0.0323149	18	0.0393834	Yes	No
Colon-Sigmoid	317	TLN2	ENSG00000171914.16	15	0.000520696	0.0114553	22	0.0183032	Yes	No
Colon-Sigmoid	317	RP11-1069G10.2	ENSG00000259727.1	15	5.76674e-11	1.03801e-09	18	9.34004e-09	Yes	Yes
Colon-Sigmoid	317	TPM1	ENSG00000140416.19	15	0.00100918	0.0181652	18	0.0256311	Yes	No
Colon-Sigmoid	317	LACTB	ENSG00000103642.11	15	8.79462e-18	1.49509e-16	17	2.80901e-15	Yes	Yes
Colon-Sigmoid	317	RPS27L	ENSG00000185088.13	15	0.000493262	0.00887872	18	0.0152362	Yes	No
Colon-Sigmoid	317	RAB8B	ENSG00000166128.12	15	0.000508958	0.00916125	18	0.015566	Yes	No
Colon-Sigmoid	317	APH1B	ENSG00000138613.13	15	0.000889999	0.01513	17	0.0223961	Yes	No
Colon-Sigmoid	317	CA12	ENSG00000074410.13	15	2.74317e-05	0.000466339	17	0.00156471	Yes	Yes
Colon-Sigmoid	317	RP11-321G12.1	ENSG00000259459.5	15	0.0017765	0.028424	16	0.03562	Yes	No
Colon-Sigmoid	317	AC007950.2	ENSG00000276651.1	15	0.000670939	0.010735	16	0.0174622	Yes	No
Colon-Sigmoid	317	USP3	ENSG00000140455.16	15	0.0018982	0.0303712	16	0.0374861	Yes	No
Colon-Sigmoid	317	FBXL22	ENSG00000197361.7	15	0.000365041	0.00547561	15	0.0108006	Yes	No
Colon-Sigmoid	317	HERC1	ENSG00000103657.13	15	0.00136903	0.0232736	17	0.0306619	Yes	No
Colon-Sigmoid	317	DAPK2	ENSG00000035664.11	15	0.000907126	0.014514	16	0.0217262	Yes	No
Colon-Sigmoid	317	FAM96A	ENSG00000166797.10	15	0.001956	0.027384	14	0.0346831	Yes	No
Colon-Sigmoid	317	SNX1	ENSG00000028528.14	15	0.00147589	0.0206625	14	0.028136	Yes	No
Colon-Sigmoid	317	SNX22	ENSG00000157734.13	15	2.58931e-10	3.3661e-09	13	2.84192e-08	Yes	Yes
Colon-Sigmoid	317	PPIB	ENSG00000166794.4	15	0.00475158	0.0617705	13	0.0670527	No	No
Colon-Sigmoid	317	CSNK1G1	ENSG00000169118.17	15	0.00296164	0.041463	14	0.047938	Yes	No
Colon-Sigmoid	317	PCLAF	ENSG00000166803.11	15	0.00448022	0.0582429	13	0.0637524	No	No
Colon-Sigmoid	317	TRIP4	ENSG00000103671.9	15	3.38741e-11	4.40363e-10	13	4.11956e-09	Yes	Yes
Colon-Sigmoid	317	ZNF609	ENSG00000180357.9	15	7.79634e-05	0.00109149	14	0.00316106	Yes	Yes
Colon-Sigmoid	317	OAZ2	ENSG00000180304.14	15	0.00265247	0.0318296	12	0.0389084	Yes	No
Colon-Sigmoid	317	RBPMS2	ENSG00000166831.8	15	0.000435439	0.00522527	12	0.0104467	Yes	No
Colon-Sigmoid	317	PIF1	ENSG00000140451.12	15	5.58485e-05	0.000670182	12	0.00211821	Yes	Yes
Colon-Sigmoid	317	PLEKHO2	ENSG00000241839.9	15	1.37611e-32	1.65133e-31	12	8.6545e-30	Yes	Yes
Colon-Sigmoid	317	ANKDD1A	ENSG00000166839.16	15	1.04947e-17	1.25937e-16	12	2.3711e-15	Yes	Yes
Colon-Sigmoid	317	SPG21	ENSG00000090487.10	15	4.48033e-14	5.37639e-13	12	7.08057e-12	Yes	Yes
Colon-Sigmoid	317	MTFMT	ENSG00000103707.9	15	0.00124746	0.0149695	12	0.0222227	Yes	No
Colon-Sigmoid	317	SLC51B	ENSG00000186198.3	15	0.0201234	0.221357	11	0.222325	No	No
Colon-Sigmoid	317	RASL12	ENSG00000103710.10	15	0.0021992	0.0241912	11	0.0316314	Yes	No
Colon-Sigmoid	317	RP11-325L12.7	ENSG00000278737.1	15	0.000547193	0.00601912	11	0.011531	Yes	No
Colon-Sigmoid	317	UBAP1L	ENSG00000246922.8	15	3.90721e-11	4.68866e-10	12	4.3725e-09	Yes	Yes
Colon-Sigmoid	317	PDCD7	ENSG00000090470.14	15	0.000248837	0.00298605	12	0.00693559	Yes	Yes
Colon-Sigmoid	317	CLPX	ENSG00000166855.9	15	0.00599212	0.0719055	12	0.0766114	No	No
Colon-Sigmoid	317	CILP	ENSG00000138615.5	15	0.00238434	0.0286121	12	0.0358007	Yes	No
Colon-Sigmoid	317	PARP16	ENSG00000138617.14	15	0.000563476	0.00732519	13	0.013265	Yes	No
Colon-Sigmoid	317	IGDCC3	ENSG00000174498.13	15	0.00151546	0.0197009	13	0.0271857	Yes	No
Colon-Sigmoid	317	IGDCC4	ENSG00000103742.11	15	0.000356122	0.0049857	14	0.010097	Yes	No
Colon-Sigmoid	317	DPP8	ENSG00000074603.18	15	6.47813e-05	0.000906938	14	0.00271975	Yes	Yes
Colon-Sigmoid	317	HACD3	ENSG00000074696.12	15	0.0037225	0.0558374	15	0.0615025	No	No
Colon-Sigmoid	317	INTS14	ENSG00000138614.14	15	0.00379894	0.0569841	15	0.0625924	No	No
Colon-Sigmoid	317	SLC24A1	ENSG00000074621.13	15	0.000483425	0.00725137	15	0.0131655	Yes	No
Colon-Sigmoid	317	DENND4A	ENSG00000174485.15	15	0.00168038	0.0285664	17	0.0357534	Yes	No
Colon-Sigmoid	317	RAB11A	ENSG00000103769.9	15	0.0013355	0.024039	18	0.0314715	Yes	No
Colon-Sigmoid	317	MEGF11	ENSG00000157890.17	15	0.000609507	0.0121901	20	0.0191462	Yes	No
Colon-Sigmoid	317	DIS3L	ENSG00000166938.12	15	4.15114e-13	7.88716e-12	19	9.02167e-11	Yes	Yes
Colon-Sigmoid	317	TIPIN	ENSG00000075131.9	15	2.78032e-19	5.28261e-18	19	1.11395e-16	Yes	Yes
Colon-Sigmoid	317	MAP2K1	ENSG00000169032.9	15	1.97174e-05	0.000374631	19	0.00129882	Yes	Yes
Colon-Sigmoid	317	SNAPC5	ENSG00000174446.12	15	0.000388273	0.00698891	18	0.0128048	Yes	No
Colon-Sigmoid	317	RPL4	ENSG00000174444.14	15	0.00156613	0.0281903	18	0.0354063	Yes	No
Colon-Sigmoid	317	ZWILCH	ENSG00000174442.11	15	0.00515946	0.0980297	19	0.101537	No	No
Colon-Sigmoid	317	LCTL	ENSG00000188501.11	15	0.00727321	0.138191	19	0.140432	No	No
Colon-Sigmoid	317	SMAD6	ENSG00000137834.14	15	0.000115195	0.00230391	20	0.0056804	Yes	Yes
Colon-Sigmoid	317	RP11-622C24.2	ENSG00000277152.1	15	2.0979e-09	3.98601e-08	19	2.89486e-07	Yes	Yes
Colon-Sigmoid	317	SMAD3	ENSG00000166949.15	15	0.00402154	0.0804308	20	0.0847077	No	No
Colon-Sigmoid	317	AAGAB	ENSG00000103591.12	15	0.000567564	0.0107837	19	0.0175127	Yes	No
Colon-Sigmoid	317	IQCH	ENSG00000103599.19	15	3.23027e-06	6.46053e-05	20	0.0002791	Yes	Yes
Colon-Sigmoid	317	IQCH-AS1	ENSG00000259673.5	15	2.19949e-18	4.17903e-17	19	8.19529e-16	Yes	Yes
Colon-Sigmoid	317	C15orf61	ENSG00000189227.5	15	0.00126597	0.0227874	18	0.0302436	Yes	No
Colon-Sigmoid	317	RP11-502I4.3	ENSG00000270964.1	15	1.24076e-16	2.23337e-15	18	3.7623e-14	Yes	Yes
Colon-Sigmoid	317	MAP2K5	ENSG00000137764.19	15	7.64089e-07	1.52818e-05	20	7.52295e-05	Yes	Yes
Colon-Sigmoid	317	SKOR1	ENSG00000188779.10	15	9.77118e-08	1.56339e-06	16	9.09565e-06	Yes	Yes
Colon-Sigmoid	317	PIAS1	ENSG00000033800.13	15	1.51302e-05	0.000226953	15	0.000848718	Yes	Yes
Colon-Sigmoid	317	CALML4	ENSG00000129007.14	15	0.000352117	0.00492964	14	0.010018	Yes	No
Colon-Sigmoid	317	CLN6	ENSG00000128973.12	15	0.00100626	0.0140876	14	0.0212928	Yes	No
Colon-Sigmoid	317	RP11-315D16.4	ENSG00000260657.2	15	3.83742e-41	5.37238e-40	14	4.83893e-38	Yes	Yes
Colon-Sigmoid	317	FEM1B	ENSG00000169018.5	15	0.00199594	0.0279432	14	0.0351575	Yes	No
Colon-Sigmoid	317	ITGA11	ENSG00000137809.16	15	0.00173601	0.0243042	14	0.0317417	Yes	No
Colon-Sigmoid	317	CORO2B	ENSG00000103647.12	15	0.00285805	0.0400127	14	0.0465979	Yes	No
Colon-Sigmoid	317	ANP32A	ENSG00000140350.15	15	0.000260648	0.00364907	14	0.00806883	Yes	Yes
Colon-Sigmoid	317	SPESP1	ENSG00000258484.3	15	0.000333263	0.00499894	15	0.0101144	Yes	No
Colon-Sigmoid	317	NOX5	ENSG00000255346.9	15	0.00198118	0.0277366	14	0.0349712	Yes	No
Colon-Sigmoid	317	EWSAT1	ENSG00000212766.9	15	0.00184914	0.0258879	14	0.0332628	Yes	No
Colon-Sigmoid	317	GLCE	ENSG00000138604.9	15	3.09831e-05	0.000464747	15	0.00155995	Yes	Yes
Colon-Sigmoid	317	PAQR5	ENSG00000137819.13	15	0.00184836	0.0295737	16	0.0367294	Yes	No
Colon-Sigmoid	317	KIF23	ENSG00000137807.13	15	0.00193416	0.0290124	15	0.0361878	Yes	No
Colon-Sigmoid	317	RPLP1	ENSG00000137818.11	15	0.000910832	0.0136625	15	0.020829	Yes	No
Colon-Sigmoid	317	DRAIC	ENSG00000245750.7	15	0.000380088	0.00608141	16	0.0116156	Yes	No
Colon-Sigmoid	317	TLE3	ENSG00000140332.15	15	0.000715622	0.0107343	15	0.0174622	Yes	No
Colon-Sigmoid	317	LINC02204	ENSG00000280639.1	15	3.09695e-06	5.26481e-05	17	0.000232136	Yes	Yes
Colon-Sigmoid	317	UACA	ENSG00000137831.14	15	3.61497e-05	0.000686844	19	0.00216286	Yes	Yes
Colon-Sigmoid	317	LARP6	ENSG00000166173.10	15	6.67585e-05	0.00120165	18	0.00340582	Yes	Yes
Colon-Sigmoid	317	LRRC49	ENSG00000137821.11	15	0.000308049	0.00554488	18	0.0109036	Yes	No
Colon-Sigmoid	317	THAP10	ENSG00000129028.8	15	0.000393458	0.00668879	17	0.0124238	Yes	No
Colon-Sigmoid	317	THSD4	ENSG00000187720.14	15	0.000363782	0.00654807	18	0.0122385	Yes	No
Colon-Sigmoid	317	NR2E3	ENSG00000278570.4	15	0.00213818	0.0256582	12	0.0330623	Yes	No
Colon-Sigmoid	317	MYO9A	ENSG00000066933.15	15	0.00128877	0.0167541	13	0.0241907	Yes	No
Colon-Sigmoid	317	SENP8	ENSG00000166192.14	15	0.000543986	0.00652783	12	0.0122186	Yes	No
Colon-Sigmoid	317	GRAMD2	ENSG00000175318.11	15	0.000279876	0.00363838	13	0.00805189	Yes	Yes
Colon-Sigmoid	317	PKM	ENSG00000067225.17	15	0.00578038	0.075145	13	0.0796746	No	No
Colon-Sigmoid	317	PARP6	ENSG00000137817.16	15	0.000363098	0.00472027	13	0.00970477	Yes	Yes
Colon-Sigmoid	317	CELF6	ENSG00000140488.15	15	2.34879e-05	0.000305343	13	0.00109657	Yes	Yes
Colon-Sigmoid	317	HEXA	ENSG00000213614.9	15	0.000373571	0.00485642	13	0.00990982	Yes	Yes
Colon-Sigmoid	317	RP11-1007O24.3	ENSG00000261423.1	15	0.00696888	0.0836266	12	0.0877332	No	No
Colon-Sigmoid	317	RP11-1007O24.2	ENSG00000261187.1	15	0.00622755	0.0747306	12	0.0792775	No	No
Colon-Sigmoid	317	ARIH1	ENSG00000166233.14	15	0.00466678	0.0560014	12	0.0616376	No	No
Colon-Sigmoid	317	RP11-1006G14.1	ENSG00000260672.1	15	0.000836003	0.00836003	10	0.0146091	Yes	No
Colon-Sigmoid	317	BBS4	ENSG00000140463.13	15	0.000464439	0.00464439	10	0.00958393	Yes	Yes
Colon-Sigmoid	317	ADPGK	ENSG00000159322.17	15	0.000223433	0.00223433	10	0.00555069	Yes	Yes
Colon-Sigmoid	317	NEO1	ENSG00000067141.16	15	0.000588811	0.00765455	13	0.0137008	Yes	No
Colon-Sigmoid	317	HCN4	ENSG00000138622.3	15	0.000463301	0.00555962	12	0.010929	Yes	No
Colon-Sigmoid	317	NPTN	ENSG00000156642.16	15	0.00113467	0.0147507	13	0.0219795	Yes	No
Colon-Sigmoid	317	CD276	ENSG00000103855.17	15	0.00645763	0.0839492	13	0.0880563	No	No
Colon-Sigmoid	317	C15orf59	ENSG00000205363.5	15	0.00104238	0.013551	13	0.0206836	Yes	No
Colon-Sigmoid	317	LOXL1	ENSG00000129038.15	15	2.42757e-07	3.15585e-06	13	1.74746e-05	Yes	Yes
Colon-Sigmoid	317	STOML1	ENSG00000067221.13	15	7.19244e-15	9.35017e-14	13	1.33646e-12	Yes	Yes
Colon-Sigmoid	317	PML	ENSG00000140464.19	15	0.0121696	0.158205	13	0.160071	No	No
Colon-Sigmoid	317	ISLR2	ENSG00000167178.15	15	8.69193e-05	0.00112995	13	0.00324259	Yes	Yes
Colon-Sigmoid	317	RP11-247C2.2	ENSG00000248540.2	15	0.00133916	0.0174091	13	0.0248619	Yes	No
Colon-Sigmoid	317	ISLR	ENSG00000129009.12	15	0.000603312	0.00784306	13	0.0139449	Yes	No
Colon-Sigmoid	317	STRA6	ENSG00000137868.18	15	0.00470928	0.0612207	13	0.0665446	No	No
Colon-Sigmoid	317	CYP11A1	ENSG00000140459.17	15	5.79269e-07	6.95123e-06	12	3.62192e-05	Yes	Yes
Colon-Sigmoid	317	SEMA7A	ENSG00000138623.9	15	0.00237271	0.0284725	12	0.0356646	Yes	No
Colon-Sigmoid	317	UBL7	ENSG00000138629.15	15	0.00248631	0.0298358	12	0.0369934	Yes	No
Colon-Sigmoid	317	ARID3B	ENSG00000179361.17	15	0.000254946	0.00305935	12	0.00706373	Yes	Yes
Colon-Sigmoid	317	CLK3	ENSG00000179335.18	15	0.00585369	0.0702443	12	0.0750333	No	No
Colon-Sigmoid	317	EDC3	ENSG00000179151.11	15	0.000737745	0.00885295	12	0.0152051	Yes	No
Colon-Sigmoid	317	CYP1A1	ENSG00000140465.13	15	2.82623e-05	0.000339147	12	0.00119734	Yes	Yes
Colon-Sigmoid	317	CSK	ENSG00000103653.16	15	0.00304938	0.0365926	12	0.0434764	Yes	No
Colon-Sigmoid	317	LMAN1L	ENSG00000140506.16	15	0.000355544	0.00426653	12	0.0090011	Yes	Yes
Colon-Sigmoid	317	CPLX3	ENSG00000213578.5	15	0.000195467	0.00234561	12	0.00576005	Yes	Yes
Colon-Sigmoid	317	ULK3	ENSG00000140474.12	15	0.00211685	0.0254022	12	0.0328127	Yes	No
Colon-Sigmoid	317	SCAMP2	ENSG00000140497.16	15	0.000533503	0.00640204	12	0.0120549	Yes	No
Colon-Sigmoid	317	MPI	ENSG00000178802.17	15	6.88412e-05	0.000757254	11	0.00234139	Yes	Yes
Colon-Sigmoid	317	FAM219B	ENSG00000178761.14	15	0.000445781	0.00490359	11	0.00997726	Yes	Yes
Colon-Sigmoid	317	COX5A	ENSG00000178741.11	15	0.00190946	0.021004	11	0.0284627	Yes	No
Colon-Sigmoid	317	RPP25	ENSG00000178718.6	15	0.00310072	0.0341079	11	0.0411103	Yes	No
Colon-Sigmoid	317	SCAMP5	ENSG00000198794.11	15	2.31863e-25	2.5505e-24	11	8.32698e-23	Yes	Yes
Colon-Sigmoid	317	PPCDC	ENSG00000138621.11	15	4.4689e-17	4.91579e-16	11	8.84644e-15	Yes	Yes
Colon-Sigmoid	317	C15orf39	ENSG00000167173.18	15	0.00169194	0.0186113	11	0.026084	Yes	No
Colon-Sigmoid	317	COMMD4	ENSG00000140365.15	15	2.77262e-09	3.04988e-08	11	2.25427e-07	Yes	Yes
Colon-Sigmoid	317	NEIL1	ENSG00000140398.13	15	0.000147581	0.00162339	11	0.00432369	Yes	Yes
Colon-Sigmoid	317	MAN2C1	ENSG00000140400.16	15	9.09209e-60	1.00013e-58	11	2.67557e-56	Yes	Yes
Colon-Sigmoid	317	RP11-817O13.8	ENSG00000260274.1	15	4.533e-13	4.9863e-12	11	5.84746e-11	Yes	Yes
Colon-Sigmoid	317	SIN3A	ENSG00000169375.15	15	0.0122907	0.147489	12	0.149575	No	No
Colon-Sigmoid	317	PTPN9	ENSG00000169410.9	15	0.00351923	0.0422307	12	0.0486337	Yes	No
Colon-Sigmoid	317	SNUPN	ENSG00000169371.13	15	4.26742e-13	5.12091e-12	12	5.99133e-11	Yes	Yes
Colon-Sigmoid	317	IMP3	ENSG00000177971.8	15	0.00196306	0.0235567	12	0.0309598	Yes	No
Colon-Sigmoid	317	SNX33	ENSG00000173548.8	15	0.00072935	0.0087522	12	0.0150826	Yes	No
Colon-Sigmoid	317	CSPG4	ENSG00000173546.7	15	0.00146189	0.0175427	12	0.0250127	Yes	No
Colon-Sigmoid	317	ODF3L1	ENSG00000182950.2	15	7.20352e-05	0.000864422	12	0.00261456	Yes	Yes
Colon-Sigmoid	317	UBE2Q2	ENSG00000140367.11	15	0.00077873	0.0101235	13	0.016747	Yes	No
Colon-Sigmoid	317	FBXO22	ENSG00000167196.13	15	1.14936e-05	0.000149417	13	0.000588088	Yes	Yes
Colon-Sigmoid	317	NRG4	ENSG00000169752.16	15	0.00560062	0.072808	13	0.0774395	No	No
Colon-Sigmoid	317	TMEM266	ENSG00000169758.12	15	9.02326e-06	0.000117302	13	0.000474076	Yes	Yes
Colon-Sigmoid	317	ETFA	ENSG00000140374.15	15	0.00240821	0.0288986	12	0.0360684	Yes	No
Colon-Sigmoid	317	ISL2	ENSG00000159556.9	15	0.00677609	0.081313	12	0.0855465	No	No
Colon-Sigmoid	317	RP11-685G9.4	ENSG00000270036.1	15	0.00148396	0.0178076	12	0.0252558	Yes	No
Colon-Sigmoid	317	SCAPER	ENSG00000140386.12	15	2.49902e-21	4.24834e-20	17	1.04886e-18	Yes	Yes
Colon-Sigmoid	317	RCN2	ENSG00000117906.13	15	0.00903153	0.144505	16	0.146665	No	No
Colon-Sigmoid	317	PSTPIP1	ENSG00000140368.12	15	0.000335333	0.00536533	16	0.0106511	Yes	No
Colon-Sigmoid	317	TSPAN3	ENSG00000140391.14	15	0.00104427	0.0177527	17	0.0252079	Yes	No
Colon-Sigmoid	317	PEAK1	ENSG00000173517.10	15	5.38749e-10	1.02362e-08	19	8.08256e-08	Yes	Yes
Colon-Sigmoid	317	HMG20A	ENSG00000140382.14	15	0.000434695	0.00738982	17	0.0133537	Yes	No
Colon-Sigmoid	317	LINGO1	ENSG00000169783.12	15	0.000216552	0.00411448	19	0.00875867	Yes	Yes
Colon-Sigmoid	317	TBC1D2B	ENSG00000167202.11	15	0.00034005	0.006801	20	0.0125607	Yes	No
Colon-Sigmoid	317	SH2D7	ENSG00000183476.12	15	4.08106e-05	0.000816211	20	0.00249017	Yes	Yes
Colon-Sigmoid	317	CIB2	ENSG00000136425.12	15	4.31365e-22	8.62729e-21	20	2.23785e-19	Yes	Yes
Colon-Sigmoid	317	IDH3A	ENSG00000166411.13	15	0.000787119	0.0157424	20	0.0230863	Yes	No
Colon-Sigmoid	317	RP11-285A1.1	ENSG00000260988.1	15	0.000758938	0.0151788	20	0.022437	Yes	No
Colon-Sigmoid	317	ACSBG1	ENSG00000103740.9	15	3.27729e-27	6.55457e-26	20	2.39713e-24	Yes	Yes
Colon-Sigmoid	317	DNAJA4	ENSG00000140403.12	15	0.000870416	0.0182787	21	0.0257447	Yes	No
Colon-Sigmoid	317	WDR61	ENSG00000140395.8	15	5.37841e-05	0.00112947	21	0.00324172	Yes	Yes
Colon-Sigmoid	317	CRABP1	ENSG00000166426.7	15	5.58325e-05	0.00117248	21	0.00333899	Yes	Yes
Colon-Sigmoid	317	IREB2	ENSG00000136381.12	15	0.000412713	0.00907969	22	0.0154862	Yes	No
Colon-Sigmoid	317	HYKK	ENSG00000188266.13	15	0.000222218	0.0048888	22	0.00995533	Yes	Yes
Colon-Sigmoid	317	PSMA4	ENSG00000041357.15	15	0.000171253	0.00376757	22	0.00824592	Yes	Yes
Colon-Sigmoid	317	CHRNA5	ENSG00000169684.13	15	7.90252e-06	0.000173855	22	0.000670724	Yes	Yes
Colon-Sigmoid	317	CHRNA3	ENSG00000080644.15	15	5.98547e-10	1.3168e-08	22	1.0253e-07	Yes	Yes
Colon-Sigmoid	317	CHRNB4	ENSG00000117971.11	15	0.000471593	0.0108466	23	0.0175814	Yes	No
Colon-Sigmoid	317	ADAMTS7	ENSG00000136378.14	15	8.79898e-06	0.000202376	23	0.000767054	Yes	Yes
Colon-Sigmoid	317	MORF4L1	ENSG00000185787.14	15	0.000200764	0.00461758	23	0.00954766	Yes	Yes
Colon-Sigmoid	317	CTSH	ENSG00000103811.15	15	2.16105e-18	4.75432e-17	22	9.29295e-16	Yes	Yes
Colon-Sigmoid	317	RASGRF1	ENSG00000058335.15	15	2.64103e-06	6.07437e-05	23	0.000263944	Yes	Yes
Colon-Sigmoid	317	TMED3	ENSG00000166557.12	15	0.00081387	0.018719	23	0.0261797	Yes	No
Colon-Sigmoid	317	KIAA1024	ENSG00000169330.8	15	0.000131614	0.00302712	23	0.00700631	Yes	Yes
Colon-Sigmoid	317	RP11-38G5.2	ENSG00000259548.1	15	4.31684e-19	9.49705e-18	22	1.96338e-16	Yes	Yes
Colon-Sigmoid	317	MTHFS	ENSG00000136371.10	15	1.28302e-31	2.82263e-30	22	1.34556e-28	Yes	Yes
Colon-Sigmoid	317	RP11-38G5.4	ENSG00000261229.6	15	0.000903368	0.0198741	22	0.027345	Yes	No
Colon-Sigmoid	317	ST20	ENSG00000180953.11	15	1.05301e-27	2.31662e-26	22	8.7417e-25	Yes	Yes
Colon-Sigmoid	317	BCL2A1	ENSG00000140379.7	15	9.88428e-05	0.0020757	21	0.00523054	Yes	Yes
Colon-Sigmoid	317	ZFAND6	ENSG00000086666.18	15	7.9922e-05	0.00175828	22	0.00459409	Yes	Yes
Colon-Sigmoid	317	FAH	ENSG00000103876.11	15	0.000311647	0.00654458	21	0.0122371	Yes	No
Colon-Sigmoid	317	LINC01314	ENSG00000259417.2	15	1.47135e-06	3.08984e-05	21	0.000143255	Yes	Yes
Colon-Sigmoid	317	RP11-210M15.2	ENSG00000259495.2	15	0.000170429	0.00357902	21	0.00795514	Yes	Yes
Colon-Sigmoid	317	ARNT2	ENSG00000172379.20	15	8.49631e-07	1.78422e-05	21	8.66679e-05	Yes	Yes
Colon-Sigmoid	317	ABHD17C	ENSG00000136379.11	15	7.475e-05	0.00142025	19	0.003899	Yes	Yes
Colon-Sigmoid	317	RP11-28H5.2	ENSG00000271983.1	15	0.000920427	0.0165677	18	0.0239979	Yes	No
Colon-Sigmoid	317	CEMIP	ENSG00000103888.16	15	0.00319427	0.0606911	19	0.0660771	No	No
Colon-Sigmoid	317	MESDC2	ENSG00000117899.10	15	4.11262e-05	0.000740272	18	0.00229999	Yes	Yes
Colon-Sigmoid	317	RP11-775C24.3	ENSG00000260619.1	15	0.00218865	0.0372071	17	0.0440287	Yes	No
Colon-Sigmoid	317	RP11-775C24.5	ENSG00000277782.1	15	5.40186e-10	9.18316e-09	17	7.30577e-08	Yes	Yes
Colon-Sigmoid	317	MESDC1	ENSG00000140406.3	15	0.00440564	0.0748959	17	0.079434	No	No
Colon-Sigmoid	317	CFAP161	ENSG00000156206.13	15	0.000132063	0.00250921	19	0.0060705	Yes	Yes
Colon-Sigmoid	317	IL16	ENSG00000172349.17	15	0.00052037	0.00988703	19	0.0164637	Yes	No
Colon-Sigmoid	317	STARD5	ENSG00000172345.13	15	1.07669e-08	1.83038e-07	17	1.21017e-06	Yes	Yes
Colon-Sigmoid	317	TMC3	ENSG00000188869.12	15	0.0099358	0.168909	17	0.170661	No	No
Colon-Sigmoid	317	MEX3B	ENSG00000183496.5	15	3.98361e-06	5.57705e-05	14	0.000244349	Yes	Yes
Colon-Sigmoid	317	EFL1	ENSG00000140598.13	15	2.83714e-06	3.972e-05	14	0.000180101	Yes	Yes
Colon-Sigmoid	317	SAXO2	ENSG00000188659.9	15	6.48465e-34	8.43005e-33	13	4.88997e-31	Yes	Yes
Colon-Sigmoid	317	GOLGA6L10	ENSG00000278662.4	15	7.35658e-44	9.56355e-43	13	9.9085e-41	Yes	Yes
Colon-Sigmoid	317	GOLGA6L9	ENSG00000197978.9	15	3.83169e-28	4.9812e-27	13	1.96226e-25	Yes	Yes
Colon-Sigmoid	317	RPS17	ENSG00000182774.10	15	0.000329417	0.00428242	13	0.00902611	Yes	Yes
Colon-Sigmoid	317	CPEB1	ENSG00000214575.9	15	2.3659e-07	3.31226e-06	14	1.82617e-05	Yes	Yes
Colon-Sigmoid	317	AP3B2	ENSG00000103723.12	15	3.31959e-30	4.64743e-29	14	2.02678e-27	Yes	Yes
Colon-Sigmoid	317	FSD2	ENSG00000186628.12	15	0.000737916	0.0103308	14	0.0170134	Yes	No
Colon-Sigmoid	317	WHAMM	ENSG00000156232.7	15	0.00310785	0.0435099	14	0.0498257	Yes	No
Colon-Sigmoid	317	HOMER2	ENSG00000103942.12	15	0.00182033	0.0273049	15	0.0346119	Yes	No
Colon-Sigmoid	317	FAM103A1	ENSG00000169612.3	15	0.00102249	0.0132923	13	0.0203861	Yes	No
Colon-Sigmoid	317	C15orf40	ENSG00000169609.13	15	2.47802e-19	3.22143e-18	13	6.89162e-17	Yes	Yes
Colon-Sigmoid	317	BTBD1	ENSG00000064726.9	15	0.000137517	0.00192524	14	0.00493395	Yes	Yes
Colon-Sigmoid	317	TM6SF1	ENSG00000136404.15	15	0.00148567	0.0193137	13	0.0268003	Yes	No
Colon-Sigmoid	317	RP11-382A20.3	ENSG00000166503.8	15	0.000687226	0.00893393	13	0.0153118	Yes	No
Colon-Sigmoid	317	BNC1	ENSG00000169594.13	15	0.000946944	0.0113633	12	0.0181903	Yes	No
Colon-Sigmoid	317	SH3GL3	ENSG00000140600.16	15	0.00078589	0.00943068	12	0.0159227	Yes	No
Colon-Sigmoid	317	ADAMTSL3	ENSG00000156218.12	15	0.00199329	0.0318926	16	0.0389721	Yes	No
Colon-Sigmoid	317	UBE2Q2L	ENSG00000259511.2	15	8.61255e-24	1.20576e-22	14	3.54876e-21	Yes	Yes
Colon-Sigmoid	317	GOLGA6L4	ENSG00000184206.11	15	2.65145e-26	3.71203e-25	14	1.28693e-23	Yes	Yes
Colon-Sigmoid	317	RP11-182J1.13	ENSG00000259774.1	15	3.99117e-05	0.000598676	15	0.00193085	Yes	Yes
Colon-Sigmoid	317	ZSCAN2	ENSG00000176371.13	15	9.64916e-05	0.00154387	16	0.00416625	Yes	Yes
Colon-Sigmoid	317	WDR73	ENSG00000177082.12	15	8.43677e-13	1.34988e-11	16	1.50281e-10	Yes	Yes
Colon-Sigmoid	317	NMB	ENSG00000197696.9	15	6.38205e-11	1.02113e-09	16	9.20658e-09	Yes	Yes
Colon-Sigmoid	317	SEC11A	ENSG00000140612.13	15	0.00723681	0.123026	17	0.12564	No	No
Colon-Sigmoid	317	ZNF592	ENSG00000166716.9	15	0.00105201	0.0178841	17	0.0253263	Yes	No
Colon-Sigmoid	317	ALPK3	ENSG00000136383.6	15	0.00263019	0.0473435	18	0.0534205	No	No
Colon-Sigmoid	317	SLC28A1	ENSG00000156222.11	15	0.00490705	0.0883269	18	0.0922433	No	No
Colon-Sigmoid	317	PDE8A	ENSG00000073417.14	15	0.00036831	0.00699789	19	0.0128159	Yes	No
Colon-Sigmoid	317	AKAP13	ENSG00000170776.21	15	5.02762e-05	0.00120663	24	0.00341723	Yes	Yes
Colon-Sigmoid	317	KLHL25	ENSG00000183655.12	15	9.35067e-05	0.00205715	22	0.00519621	Yes	Yes
Colon-Sigmoid	317	NTRK3	ENSG00000140538.16	15	0.000744655	0.0163824	22	0.0238265	Yes	No
Colon-Sigmoid	317	MRPL46	ENSG00000259494.1	15	0.00192602	0.0327423	17	0.0398053	Yes	No
Colon-Sigmoid	317	MRPS11	ENSG00000181991.15	15	3.73708e-05	0.000635304	17	0.00202736	Yes	Yes
Colon-Sigmoid	317	DET1	ENSG00000140543.14	15	6.54793e-06	0.000111315	17	0.000453147	Yes	Yes
Colon-Sigmoid	317	AEN	ENSG00000181026.14	15	0.000400057	0.00680097	17	0.0125607	Yes	No
Colon-Sigmoid	317	ISG20	ENSG00000172183.14	15	0.00295285	0.0501985	17	0.0561226	No	No
Colon-Sigmoid	317	ACAN	ENSG00000157766.15	15	0.000262459	0.00472427	18	0.00971187	Yes	Yes
Colon-Sigmoid	317	HAPLN3	ENSG00000140511.11	15	2.36741e-05	0.00040246	17	0.00137955	Yes	Yes
Colon-Sigmoid	317	MFGE8	ENSG00000140545.14	15	4.98922e-05	0.000848168	17	0.00257519	Yes	Yes
Colon-Sigmoid	317	ABHD2	ENSG00000140526.17	15	1.74932e-08	3.14878e-07	18	2.02217e-06	Yes	Yes
Colon-Sigmoid	317	RLBP1	ENSG00000140522.11	15	0.00173701	0.0312661	18	0.0383635	Yes	No
Colon-Sigmoid	317	FANCI	ENSG00000140525.17	15	0.00169473	0.0305052	18	0.0376177	Yes	No
Colon-Sigmoid	317	POLG	ENSG00000140521.12	15	1.86684e-14	3.36031e-13	18	4.54225e-12	Yes	Yes
Colon-Sigmoid	317	MIR9-3HG	ENSG00000255571.8	15	0.00178972	0.0340047	19	0.0410046	Yes	No
Colon-Sigmoid	317	RHCG	ENSG00000140519.12	15	0.000227617	0.00455233	20	0.00944297	Yes	Yes
Colon-Sigmoid	317	LINC00928	ENSG00000259218.5	15	1.27996e-06	2.55991e-05	20	0.000120115	Yes	Yes
Colon-Sigmoid	317	RP11-429B14.4	ENSG00000261478.1	15	1.86094e-13	3.53578e-12	19	4.21378e-11	Yes	Yes
Colon-Sigmoid	317	TICRR	ENSG00000140534.13	15	2.36201e-06	4.72402e-05	20	0.000210578	Yes	Yes
Colon-Sigmoid	317	KIF7	ENSG00000166813.14	15	0.000105821	0.00211642	20	0.00531521	Yes	Yes
Colon-Sigmoid	317	PLIN1	ENSG00000166819.11	15	0.0002989	0.00597801	20	0.0114758	Yes	No
Colon-Sigmoid	317	PEX11A	ENSG00000166821.8	15	5.20209e-05	0.000988397	19	0.00292344	Yes	Yes
Colon-Sigmoid	317	WDR93	ENSG00000140527.14	15	0.000238323	0.00452815	19	0.00941014	Yes	Yes
Colon-Sigmoid	317	MESP1	ENSG00000166823.5	15	7.92593e-05	0.00150593	19	0.00408725	Yes	Yes
Colon-Sigmoid	317	MESP2	ENSG00000188095.4	15	5.13596e-05	0.000975833	19	0.00289206	Yes	Yes
Colon-Sigmoid	317	ANPEP	ENSG00000166825.13	15	2.27725e-14	4.55449e-13	20	6.06499e-12	Yes	Yes
Colon-Sigmoid	317	AP3S2	ENSG00000157823.16	15	7.66738e-43	1.53348e-41	20	1.48573e-39	Yes	Yes
Colon-Sigmoid	317	ARPIN	ENSG00000242498.7	15	5.18689e-06	9.85509e-05	19	0.000406823	Yes	Yes
Colon-Sigmoid	317	ZNF710	ENSG00000140548.9	15	0.00202818	0.0405636	20	0.0471418	Yes	No
Colon-Sigmoid	317	IDH2	ENSG00000182054.9	15	0.00216045	0.0410486	19	0.0475509	Yes	No
Colon-Sigmoid	317	SEMA4B	ENSG00000185033.14	15	0.00253564	0.0507128	20	0.0565987	No	No
Colon-Sigmoid	317	CIB1	ENSG00000185043.10	15	5.31524e-05	0.00106305	20	0.00309772	Yes	Yes
Colon-Sigmoid	317	GDPGP1	ENSG00000183208.12	15	3.68144e-25	7.36288e-24	20	2.33993e-22	Yes	Yes
Colon-Sigmoid	317	TTLL13P	ENSG00000213471.9	15	5.06952e-06	0.00010139	20	0.000416626	Yes	Yes
Colon-Sigmoid	317	NGRN	ENSG00000182768.8	15	0.00298446	0.0596892	20	0.0651485	No	No
Colon-Sigmoid	317	ZNF774	ENSG00000196391.10	15	9.23775e-17	1.84755e-15	20	3.13594e-14	Yes	Yes
Colon-Sigmoid	317	IQGAP1	ENSG00000140575.12	15	5.245e-14	1.10145e-12	21	1.39819e-11	Yes	Yes
Colon-Sigmoid	317	CRTC3	ENSG00000140577.15	15	0.00369968	0.0813929	22	0.0856255	No	No
Colon-Sigmoid	317	BLM	ENSG00000197299.10	15	0.000820207	0.0180446	22	0.0255086	Yes	No
Colon-Sigmoid	317	FURIN	ENSG00000140564.11	15	0.000753744	0.0150749	20	0.0223418	Yes	No
Colon-Sigmoid	317	FES	ENSG00000182511.11	15	0.000316619	0.00633238	20	0.0119589	Yes	No
Colon-Sigmoid	317	MAN2A2	ENSG00000196547.14	15	0.00125519	0.0251038	20	0.0325281	Yes	No
Colon-Sigmoid	317	HDDC3	ENSG00000184508.10	15	0.000174241	0.00348481	20	0.00779117	Yes	Yes
Colon-Sigmoid	317	UNC45A	ENSG00000140553.17	15	2.09312e-05	0.000439555	21	0.00148834	Yes	Yes
Colon-Sigmoid	317	RCCD1	ENSG00000166965.12	15	1.80286e-20	3.78601e-19	21	8.76749e-18	Yes	Yes
Colon-Sigmoid	317	PRC1	ENSG00000198901.13	15	0.000404288	0.00849004	21	0.0147601	Yes	No
Colon-Sigmoid	317	VPS33B	ENSG00000184056.14	15	3.77076e-06	8.29567e-05	22	0.000349534	Yes	Yes
Colon-Sigmoid	317	SV2B	ENSG00000185518.11	15	1.90538e-33	4.5729e-32	24	2.52977e-30	Yes	Yes
Colon-Sigmoid	317	SLCO3A1	ENSG00000176463.13	15	0.00160595	0.0433606	27	0.0496896	Yes	No
Colon-Sigmoid	317	ST8SIA2	ENSG00000140557.11	15	0.000633837	0.0164798	26	0.0239191	Yes	No
Colon-Sigmoid	317	LINC00930	ENSG00000258647.5	15	6.35874e-08	1.65327e-06	26	9.58695e-06	Yes	Yes
Colon-Sigmoid	317	FAM174B	ENSG00000185442.12	15	3.04899e-12	8.53717e-11	28	8.68446e-10	Yes	Yes
Colon-Sigmoid	317	CHD2	ENSG00000173575.20	15	0.000647073	0.018118	28	0.0255807	Yes	No
Colon-Sigmoid	317	RGMA	ENSG00000182175.13	15	0.000701206	0.0189326	27	0.026396	Yes	No
Colon-Sigmoid	317	RP11-266O8.1	ENSG00000257060.6	15	2.31683e-09	6.95049e-08	30	4.84938e-07	Yes	Yes
Colon-Sigmoid	317	LINC01579	ENSG00000258754.7	15	3.29138e-06	9.87415e-05	30	0.000407319	Yes	Yes
Colon-Sigmoid	317	LINC02207	ENSG00000258476.5	15	9.99313e-05	0.00259821	26	0.00623182	Yes	Yes
Colon-Sigmoid	317	RP11-76E17.4	ENSG00000258831.1	15	0.00164526	0.0427769	26	0.0491421	Yes	No
Colon-Sigmoid	317	LINC01581	ENSG00000259724.1	15	0.000340159	0.00952446	28	0.0160359	Yes	No
Colon-Sigmoid	317	MCTP2	ENSG00000140563.14	15	0.000729579	0.0196986	27	0.0271857	Yes	No
Colon-Sigmoid	317	LINC01197	ENSG00000248441.6	15	2.79575e-11	5.87108e-10	21	5.4328e-09	Yes	Yes
Colon-Sigmoid	317	CTD-2536I1.3	ENSG00000273923.1	15	0.000588714	0.0117743	20	0.0186879	Yes	No
Colon-Sigmoid	317	LINC00924	ENSG00000259134.5	15	7.1601e-10	1.43202e-08	20	1.10971e-07	Yes	Yes
Colon-Sigmoid	317	RP11-236L14.2	ENSG00000273771.1	15	1.27366e-09	2.41995e-08	19	1.81183e-07	Yes	Yes
Colon-Sigmoid	317	RP11-327J17.9	ENSG00000277135.1	15	3.96026e-16	7.52449e-15	19	1.20959e-13	Yes	Yes
Colon-Sigmoid	317	RP11-327J17.2	ENSG00000259359.1	15	8.98045e-05	0.00161648	18	0.00431094	Yes	Yes
Colon-Sigmoid	317	LINC02157	ENSG00000259763.1	15	3.22956e-07	5.8132e-06	18	3.0709e-05	Yes	Yes
Colon-Sigmoid	317	NR2F2	ENSG00000185551.14	15	0.000807688	0.0153461	19	0.0226185	Yes	No
Colon-Sigmoid	317	RP11-262A16.1	ENSG00000275322.1	15	0.000209276	0.00376696	18	0.00824592	Yes	Yes
Colon-Sigmoid	317	RP11-522B15.3	ENSG00000259275.2	15	4.64713e-06	8.82955e-05	19	0.000369509	Yes	Yes
Colon-Sigmoid	317	RP11-461F11.3	ENSG00000259582.3	15	6.35586e-28	1.52541e-26	24	5.80496e-25	Yes	Yes
Colon-Sigmoid	317	LINC00923	ENSG00000251209.7	15	1.59775e-46	4.15415e-45	26	5.17076e-43	Yes	Yes
Colon-Sigmoid	317	ARRDC4	ENSG00000140450.8	15	1.35769e-05	0.000312268	23	0.00111785	Yes	Yes
Colon-Sigmoid	317	RP11-753A21.1	ENSG00000259478.2	15	4.24321e-09	9.75939e-08	23	6.67916e-07	Yes	Yes
Colon-Sigmoid	317	AC144835.1	ENSG00000258483.2	15	0.00208954	0.0480595	23	0.0540786	No	No
Colon-Sigmoid	317	RP11-167B3.2	ENSG00000274312.1	15	1.19436e-05	0.000286647	24	0.00104069	Yes	Yes
Colon-Sigmoid	317	FAM169B	ENSG00000283597.2	15	4.0521e-05	0.00101303	25	0.00298055	Yes	Yes
Colon-Sigmoid	317	IGF1R	ENSG00000140443.13	15	2.23769e-05	0.00064893	29	0.00206377	Yes	Yes
Colon-Sigmoid	317	PGPEP1L	ENSG00000183571.10	15	6.08293e-18	1.52073e-16	25	2.8542e-15	Yes	Yes
Colon-Sigmoid	317	RP11-6O2.2	ENSG00000278090.1	15	5.75519e-09	1.4388e-07	25	9.64436e-07	Yes	Yes
Colon-Sigmoid	317	SYNM	ENSG00000182253.14	15	0.00023569	0.00589224	25	0.0113525	Yes	No
Colon-Sigmoid	317	TTC23	ENSG00000103852.12	15	2.0449e-06	5.31674e-05	26	0.000233858	Yes	Yes
Colon-Sigmoid	317	LRRC28	ENSG00000168904.14	15	2.71576e-07	7.33254e-06	27	3.80181e-05	Yes	Yes
Colon-Sigmoid	317	RP11-20G13.5	ENSG00000274294.1	15	0.000433	0.010392	24	0.0170871	Yes	No
Colon-Sigmoid	317	MEF2A	ENSG00000068305.17	15	0.00054624	0.0142022	26	0.0214001	Yes	No
Colon-Sigmoid	317	LYSMD4	ENSG00000183060.15	15	1.03365e-23	2.58412e-22	25	7.3872e-21	Yes	Yes
Colon-Sigmoid	317	CTD-2054N24.2	ENSG00000259363.5	15	3.26641e-39	8.49266e-38	26	6.3959e-36	Yes	Yes
Colon-Sigmoid	317	ADAMTS17	ENSG00000140470.13	15	5.997e-05	0.00173913	29	0.004554	Yes	Yes
Colon-Sigmoid	317	SPATA41	ENSG00000189419.6	15	0.000346002	0.00865006	25	0.0149656	Yes	No
Colon-Sigmoid	317	CERS3	ENSG00000154227.13	15	1.9068e-05	0.000533903	28	0.00175605	Yes	Yes
Colon-Sigmoid	317	RP11-526I2.5	ENSG00000270127.2	15	2.39779e-67	6.23425e-66	26	2.8652e-63	Yes	Yes
Colon-Sigmoid	317	LINS1	ENSG00000140471.16	15	9.29085e-12	2.41562e-10	26	2.33662e-09	Yes	Yes
Colon-Sigmoid	317	ASB7	ENSG00000183475.12	15	0.00115314	0.0311347	27	0.038231	Yes	No
Colon-Sigmoid	317	RP11-66B24.2	ENSG00000232386.9	15	1.28013e-06	3.20032e-05	25	0.000147967	Yes	Yes
Colon-Sigmoid	317	RP11-66B24.1	ENSG00000259604.5	15	8.64694e-06	0.000207526	24	0.000784086	Yes	Yes
Colon-Sigmoid	317	ALDH1A3	ENSG00000184254.16	15	0.00206381	0.0495315	24	0.0554691	No	No
Colon-Sigmoid	317	LRRK1	ENSG00000154237.12	15	9.49036e-05	0.00227769	24	0.00563262	Yes	Yes
Colon-Sigmoid	317	RP11-424I19.2	ENSG00000259182.5	15	0.000514757	0.0108099	21	0.0175409	Yes	No
Colon-Sigmoid	317	CHSY1	ENSG00000131873.5	15	0.000333405	0.0070015	21	0.0128177	Yes	No
Colon-Sigmoid	317	SELENOS	ENSG00000131871.14	15	0.000101351	0.00192567	19	0.00493424	Yes	Yes
Colon-Sigmoid	317	SNRPA1	ENSG00000131876.16	15	1.69725e-05	0.000322478	19	0.00114821	Yes	Yes
Colon-Sigmoid	317	PCSK6	ENSG00000140479.16	15	0.00168198	0.0319577	19	0.039041	Yes	No
Colon-Sigmoid	317	TM2D3	ENSG00000184277.12	15	0.000278025	0.00389235	14	0.00842922	Yes	Yes
Colon-Sigmoid	317	TARSL2	ENSG00000185418.15	15	0.000113687	0.00159162	14	0.00425984	Yes	Yes
Colon-Sigmoid	317	WASIR2	ENSG00000231439.4	16	1.34384e-12	1.61261e-11	12	1.77655e-10	Yes	Yes
Colon-Sigmoid	317	POLR3K	ENSG00000161980.5	16	2.78417e-06	3.341e-05	12	0.000153983	Yes	Yes
Colon-Sigmoid	317	SNRNP25	ENSG00000161981.10	16	3.65971e-34	4.39165e-33	12	2.58934e-31	Yes	Yes
Colon-Sigmoid	317	RHBDF1	ENSG00000007384.15	16	0.000405378	0.00526992	13	0.0105047	Yes	No
Colon-Sigmoid	317	MPG	ENSG00000103152.11	16	0.000116086	0.00150911	13	0.00409342	Yes	Yes
Colon-Sigmoid	317	NPRL3	ENSG00000103148.15	16	5.88239e-36	7.64711e-35	13	5.11443e-33	Yes	Yes
Colon-Sigmoid	317	HBA2	ENSG00000188536.12	16	0.00212511	0.0276264	13	0.0348691	Yes	No
Colon-Sigmoid	317	HBA1	ENSG00000206172.8	16	0.00142934	0.0185814	13	0.0260442	Yes	No
Colon-Sigmoid	317	LA16c-OS12.2	ENSG00000268836.1	16	3.65477e-21	4.7512e-20	13	1.16339e-18	Yes	Yes
Colon-Sigmoid	317	LUC7L	ENSG00000007392.16	16	0.000257875	0.00361025	14	0.00800274	Yes	Yes
Colon-Sigmoid	317	FAM234A	ENSG00000167930.15	16	1.52453e-06	2.13434e-05	14	0.000102043	Yes	Yes
Colon-Sigmoid	317	RGS11	ENSG00000076344.15	16	7.19612e-24	1.07942e-22	15	3.18215e-21	Yes	Yes
Colon-Sigmoid	317	ARHGDIG	ENSG00000242173.8	16	0.000543227	0.00814841	15	0.014347	Yes	No
Colon-Sigmoid	317	PDIA2	ENSG00000185615.15	16	0.000582439	0.00873659	15	0.0150714	Yes	No
Colon-Sigmoid	317	AXIN1	ENSG00000103126.14	16	8.30559e-07	1.24584e-05	15	6.23232e-05	Yes	Yes
Colon-Sigmoid	317	MRPL28	ENSG00000086504.15	16	7.14629e-07	1.14341e-05	16	5.73431e-05	Yes	Yes
Colon-Sigmoid	317	TMEM8A	ENSG00000129925.10	16	0.000340337	0.00544539	16	0.0107611	Yes	No
Colon-Sigmoid	317	NME4	ENSG00000103202.12	16	2.44694e-21	3.91511e-20	16	9.6926e-19	Yes	Yes
Colon-Sigmoid	317	DECR2	ENSG00000242612.6	16	1.46756e-19	2.3481e-18	16	5.07689e-17	Yes	Yes
Colon-Sigmoid	317	RAB11FIP3	ENSG00000090565.15	16	0.00129894	0.023381	18	0.0307808	Yes	No
Colon-Sigmoid	317	LINC00235	ENSG00000277142.1	16	0.000217565	0.00391617	18	0.00846928	Yes	Yes
Colon-Sigmoid	317	CAPN15	ENSG00000103326.11	16	4.65285e-07	8.37514e-06	18	4.29639e-05	Yes	Yes
Colon-Sigmoid	317	PIGQ	ENSG00000007541.16	16	2.1997e-05	0.000395946	18	0.00135904	Yes	Yes
Colon-Sigmoid	317	NHLRC4	ENSG00000257108.1	16	0.000327691	0.00589844	18	0.011362	Yes	No
Colon-Sigmoid	317	RAB40C	ENSG00000197562.9	16	5.36563e-20	1.01947e-18	19	2.26712e-17	Yes	Yes
Colon-Sigmoid	317	WFIKKN1	ENSG00000127578.6	16	2.80972e-38	5.33847e-37	19	3.8897e-35	Yes	Yes
Colon-Sigmoid	317	METTL26	ENSG00000130731.15	16	5.08457e-40	9.66069e-39	19	7.90676e-37	Yes	Yes
Colon-Sigmoid	317	MCRIP2	ENSG00000172366.19	16	0.0026551	0.050447	19	0.0563512	No	No
Colon-Sigmoid	317	WDR90	ENSG00000161996.18	16	2.92658e-12	5.5605e-11	19	5.77777e-10	Yes	Yes
Colon-Sigmoid	317	RHOT2	ENSG00000140983.13	16	0.000528027	0.0100325	19	0.0166502	Yes	No
Colon-Sigmoid	317	RHBDL1	ENSG00000103269.13	16	2.31552e-14	4.39949e-13	19	5.87991e-12	Yes	Yes
Colon-Sigmoid	317	STUB1	ENSG00000103266.10	16	0.000762156	0.014481	19	0.0216912	Yes	No
Colon-Sigmoid	317	JMJD8	ENSG00000161999.11	16	3.16361e-05	0.000601086	19	0.00193581	Yes	Yes
Colon-Sigmoid	317	WDR24	ENSG00000127580.15	16	7.34962e-05	0.00139643	19	0.00384656	Yes	Yes
Colon-Sigmoid	317	FBXL16	ENSG00000127585.11	16	0.00024273	0.00461186	19	0.00953988	Yes	Yes
Colon-Sigmoid	317	LA16c-380A1.1	ENSG00000259840.1	16	0.000529624	0.0100629	19	0.0166867	Yes	No
Colon-Sigmoid	317	METRN	ENSG00000103260.8	16	0.00245932	0.0467272	19	0.0528415	No	No
Colon-Sigmoid	317	FAM173A	ENSG00000103254.9	16	0.00116807	0.0221932	19	0.0296329	Yes	No
Colon-Sigmoid	317	CCDC78	ENSG00000162004.16	16	1.75286e-13	3.33043e-12	19	3.9823e-11	Yes	Yes
Colon-Sigmoid	317	HAGHL	ENSG00000103253.17	16	3.10183e-16	5.89348e-15	19	9.5597e-14	Yes	Yes
Colon-Sigmoid	317	NARFL	ENSG00000103245.13	16	7.0158e-21	1.333e-19	19	3.1688e-18	Yes	Yes
Colon-Sigmoid	317	MSLN	ENSG00000102854.15	16	0.000106271	0.00212543	20	0.00533112	Yes	Yes
Colon-Sigmoid	317	RPUSD1	ENSG00000007376.7	16	1.71367e-05	0.000342733	20	0.00120857	Yes	Yes
Colon-Sigmoid	317	CHTF18	ENSG00000127586.16	16	0.000226842	0.00453684	20	0.00942275	Yes	Yes
Colon-Sigmoid	317	PRR25	ENSG00000167945.1	16	2.98281e-05	0.000626391	21	0.00200454	Yes	Yes
Colon-Sigmoid	317	LA16c-360A4.1	ENSG00000275438.1	16	5.65152e-05	0.00124333	22	0.00350071	Yes	Yes
Colon-Sigmoid	317	LMF1	ENSG00000103227.18	16	6.31522e-06	0.000151565	24	0.000595236	Yes	Yes
Colon-Sigmoid	317	RP11-161M6.2	ENSG00000260807.6	16	4.19721e-10	1.00733e-08	24	7.96796e-08	Yes	Yes
Colon-Sigmoid	317	SOX8	ENSG00000005513.9	16	0.00036118	0.00866833	24	0.0149914	Yes	No
Colon-Sigmoid	317	RP11-616M22.11	ENSG00000273551.1	16	0.000703232	0.0175808	25	0.0250452	Yes	No
Colon-Sigmoid	317	CACNA1H	ENSG00000196557.12	16	0.000429282	0.010732	25	0.017462	Yes	No
Colon-Sigmoid	317	TPSG1	ENSG00000116176.6	16	4.89501e-06	0.000122375	25	0.000493022	Yes	Yes
Colon-Sigmoid	317	TPSB2	ENSG00000197253.13	16	5.3668e-17	1.28803e-15	24	2.22415e-14	Yes	Yes
Colon-Sigmoid	317	TPSAB1	ENSG00000172236.16	16	0.00248358	0.0596059	24	0.0650774	No	No
Colon-Sigmoid	317	TPSD1	ENSG00000095917.13	16	1.79564e-42	4.30955e-41	24	4.02314e-39	Yes	Yes
Colon-Sigmoid	317	UBE2I	ENSG00000103275.19	16	1.07181e-08	2.57234e-07	24	1.66992e-06	Yes	Yes
Colon-Sigmoid	317	BAIAP3	ENSG00000007516.13	16	0.000144702	0.00347285	24	0.00777024	Yes	Yes
Colon-Sigmoid	317	TSR3	ENSG00000007520.3	16	0.000224775	0.00539461	24	0.0106973	Yes	No
Colon-Sigmoid	317	GNPTG	ENSG00000090581.9	16	3.53458e-07	8.483e-06	24	4.34551e-05	Yes	Yes
Colon-Sigmoid	317	UNKL	ENSG00000059145.18	16	0.00118311	0.0283946	24	0.0355981	Yes	No
Colon-Sigmoid	317	C16orf91	ENSG00000174109.4	16	0.00179885	0.0413736	23	0.0478639	Yes	No
Colon-Sigmoid	317	LA16c-312E8.5	ENSG00000284395.1	16	0.000527141	0.0121242	23	0.0190778	Yes	No
Colon-Sigmoid	317	CCDC154	ENSG00000197599.12	16	4.55109e-24	1.04675e-22	23	3.09093e-21	Yes	Yes
Colon-Sigmoid	317	CLCN7	ENSG00000103249.17	16	5.16158e-08	1.18716e-06	23	7.04593e-06	Yes	Yes
Colon-Sigmoid	317	PTX4	ENSG00000251692.7	16	0.00244997	0.0563492	23	0.0619634	No	No
Colon-Sigmoid	317	TELO2	ENSG00000100726.14	16	1.71844e-20	3.95241e-19	23	9.11751e-18	Yes	Yes
Colon-Sigmoid	317	IFT140	ENSG00000187535.13	16	3.09658e-09	7.12214e-08	23	4.96335e-07	Yes	Yes
Colon-Sigmoid	317	LA16c-385E7.1	ENSG00000260646.1	16	0.000224242	0.00515757	23	0.0103535	Yes	No
Colon-Sigmoid	317	TMEM204	ENSG00000131634.13	16	2.06567e-09	4.75104e-08	23	3.39815e-07	Yes	Yes
Colon-Sigmoid	317	CRAMP1	ENSG00000007545.15	16	0.000300216	0.00660475	22	0.0123111	Yes	No
Colon-Sigmoid	317	HN1L	ENSG00000206053.12	16	3.10924e-18	6.84033e-17	22	1.32261e-15	Yes	Yes
Colon-Sigmoid	317	MAPK8IP3	ENSG00000138834.12	16	0.000221913	0.00488209	22	0.00994959	Yes	Yes
Colon-Sigmoid	317	NME3	ENSG00000103024.7	16	0.00121701	0.0255572	21	0.0329583	Yes	No
Colon-Sigmoid	317	MRPS34	ENSG00000074071.14	16	0.000171053	0.0035921	21	0.00797461	Yes	Yes
Colon-Sigmoid	317	EME2	ENSG00000197774.12	16	0.000782781	0.0164384	21	0.0238847	Yes	No
Colon-Sigmoid	317	SPSB3	ENSG00000162032.15	16	7.53533e-05	0.00158242	21	0.00423965	Yes	Yes
Colon-Sigmoid	317	NUBP2	ENSG00000095906.16	16	0.000422158	0.00886532	21	0.015219	Yes	No
Colon-Sigmoid	317	IGFALS	ENSG00000099769.5	16	0.000114342	0.00240119	21	0.00586442	Yes	Yes
Colon-Sigmoid	317	HAGH	ENSG00000063854.12	16	8.51054e-12	1.78721e-10	21	1.75145e-09	Yes	Yes
Colon-Sigmoid	317	FAHD1	ENSG00000180185.11	16	4.31652e-50	9.06469e-49	21	1.35396e-46	Yes	Yes
Colon-Sigmoid	317	MEIOB	ENSG00000162039.14	16	8.89641e-08	1.86825e-06	21	1.07535e-05	Yes	Yes
Colon-Sigmoid	317	HS3ST6	ENSG00000162040.6	16	0.000284887	0.00598263	21	0.011481	Yes	No
Colon-Sigmoid	317	MSRB1	ENSG00000198736.11	16	0.00331083	0.0662166	20	0.0712233	No	No
Colon-Sigmoid	317	RPL3L	ENSG00000140986.7	16	0.0025181	0.050362	20	0.0562808	No	No
Colon-Sigmoid	317	NDUFB10	ENSG00000140990.14	16	0.000271334	0.00542667	20	0.0107419	Yes	No
Colon-Sigmoid	317	RPS2	ENSG00000140988.15	16	0.00318004	0.0636009	20	0.0687639	No	No
Colon-Sigmoid	317	SNHG9	ENSG00000255198.4	16	6.60555e-27	1.32111e-25	20	4.70767e-24	Yes	Yes
Colon-Sigmoid	317	TBL3	ENSG00000183751.14	16	0.000190512	0.00381024	20	0.00830938	Yes	Yes
Colon-Sigmoid	317	GFER	ENSG00000127554.12	16	0.000259671	0.00519342	20	0.0104073	Yes	No
Colon-Sigmoid	317	SYNGR3	ENSG00000127561.14	16	0.00154852	0.0309703	20	0.038084	Yes	No
Colon-Sigmoid	317	ZNF598	ENSG00000167962.13	16	0.000194967	0.00389933	20	0.00844204	Yes	Yes
Colon-Sigmoid	317	NPW	ENSG00000183971.6	16	0.00732497	0.146499	20	0.148605	No	No
Colon-Sigmoid	317	SLC9A3R2	ENSG00000065054.13	16	0.00127695	0.024262	19	0.0317031	Yes	No
Colon-Sigmoid	317	NTHL1	ENSG00000065057.7	16	0.00215684	0.0409799	19	0.0474898	Yes	No
Colon-Sigmoid	317	TSC2	ENSG00000103197.16	16	0.000524348	0.010487	20	0.0172006	Yes	No
Colon-Sigmoid	317	PKD1	ENSG00000008710.19	16	0.000881734	0.0167529	19	0.0241907	Yes	No
Colon-Sigmoid	317	RAB26	ENSG00000167964.12	16	0.0015103	0.0286957	19	0.0358901	Yes	No
Colon-Sigmoid	317	SNHG19	ENSG00000260260.1	16	0.000137305	0.0026088	19	0.00625386	Yes	Yes
Colon-Sigmoid	317	TRAF7	ENSG00000131653.12	16	0.00364163	0.069191	19	0.0740495	No	No
Colon-Sigmoid	317	CASKIN1	ENSG00000167971.15	16	0.000731627	0.0139009	19	0.0210777	Yes	No
Colon-Sigmoid	317	MLST8	ENSG00000167965.17	16	7.98417e-07	1.51699e-05	19	7.46994e-05	Yes	Yes
Colon-Sigmoid	317	BRICD5	ENSG00000182685.7	16	2.10055e-08	3.99105e-07	19	2.51709e-06	Yes	Yes
Colon-Sigmoid	317	PGP	ENSG00000184207.8	16	1.25973e-08	2.39348e-07	19	1.56003e-06	Yes	Yes
Colon-Sigmoid	317	E4F1	ENSG00000167967.15	16	0.000926405	0.0176017	19	0.025065	Yes	No
Colon-Sigmoid	317	DNASE1L2	ENSG00000167968.12	16	0.00321625	0.0611087	19	0.0664533	No	No
Colon-Sigmoid	317	ECI1	ENSG00000167969.12	16	1.76661e-05	0.000335656	19	0.00118688	Yes	Yes
Colon-Sigmoid	317	RNPS1	ENSG00000205937.11	16	0.0109739	0.208505	19	0.209628	No	No
Colon-Sigmoid	317	RP11-304L19.13	ENSG00000260778.5	16	8.73131e-10	1.65895e-08	19	1.27515e-07	Yes	Yes
Colon-Sigmoid	317	ABCA3	ENSG00000167972.13	16	3.33794e-09	6.34209e-08	19	4.45612e-07	Yes	Yes
Colon-Sigmoid	317	CCNF	ENSG00000162063.12	16	0.000297039	0.00564374	19	0.0110338	Yes	No
Colon-Sigmoid	317	RP11-715J22.4	ENSG00000260874.5	16	0.00130716	0.0235289	18	0.0309302	Yes	No
Colon-Sigmoid	317	C16orf59	ENSG00000162062.14	16	0.000393573	0.00708432	18	0.0129373	Yes	No
Colon-Sigmoid	317	NTN3	ENSG00000162068.1	16	0.00323079	0.0581542	18	0.0636747	No	No
Colon-Sigmoid	317	TBC1D24	ENSG00000162065.12	16	0.000989894	0.0178181	18	0.0252667	Yes	No
Colon-Sigmoid	317	ATP6V0C	ENSG00000185883.11	16	0.00302085	0.0543753	18	0.0601396	No	No
Colon-Sigmoid	317	AMDHD2	ENSG00000162066.14	16	2.92913e-05	0.000527243	18	0.00173911	Yes	Yes
Colon-Sigmoid	317	PDPK1	ENSG00000140992.18	16	0.000619082	0.0111435	18	0.0179312	Yes	No
Colon-Sigmoid	317	KCTD5	ENSG00000167977.8	16	0.00116981	0.0198868	17	0.0273498	Yes	No
Colon-Sigmoid	317	PRSS27	ENSG00000172382.9	16	0.000383523	0.0065199	17	0.0122115	Yes	No
Colon-Sigmoid	317	SRRM2	ENSG00000167978.16	16	0.00436723	0.0742429	17	0.0788113	No	No
Colon-Sigmoid	317	ELOB	ENSG00000103363.14	16	0.0001836	0.0031212	17	0.00717603	Yes	Yes
Colon-Sigmoid	317	CTD-2270P14.5	ENSG00000276791.1	16	1.84072e-30	3.12922e-29	17	1.38489e-27	Yes	Yes
Colon-Sigmoid	317	PRSS21	ENSG00000007038.10	16	0.000303531	0.0048565	16	0.00990982	Yes	Yes
Colon-Sigmoid	317	ZG16B	ENSG00000162078.11	16	0.0013673	0.0218768	16	0.0293226	Yes	No
Colon-Sigmoid	317	PRSS22	ENSG00000005001.9	16	0.000352417	0.00528626	15	0.0105291	Yes	No
Colon-Sigmoid	317	LA16c-325D7.2	ENSG00000263280.1	16	2.85648e-12	3.99907e-11	14	4.24138e-10	Yes	Yes
Colon-Sigmoid	317	FLYWCH2	ENSG00000162076.12	16	2.82029e-07	3.94841e-06	14	2.15192e-05	Yes	Yes
Colon-Sigmoid	317	FLYWCH1	ENSG00000059122.16	16	2.1113e-65	2.95583e-64	14	1.26143e-61	Yes	Yes
Colon-Sigmoid	317	KREMEN2	ENSG00000131650.13	16	0.00103617	0.0145064	14	0.0217176	Yes	No
Colon-Sigmoid	317	PKMYT1	ENSG00000127564.16	16	0.00295965	0.0414351	14	0.047915	Yes	No
Colon-Sigmoid	317	PAQR4	ENSG00000162073.13	16	0.000173902	0.00243463	14	0.00592671	Yes	Yes
Colon-Sigmoid	317	LA16c-380H5.5	ENSG00000272079.2	16	1.95367e-06	2.73513e-05	14	0.000127701	Yes	Yes
Colon-Sigmoid	317	CLDN9	ENSG00000213937.3	16	5.22106e-07	7.30948e-06	14	3.79192e-05	Yes	Yes
Colon-Sigmoid	317	TNFRSF12A	ENSG00000006327.13	16	0.00110219	0.0154307	14	0.0227263	Yes	No
Colon-Sigmoid	317	HCFC1R1	ENSG00000103145.10	16	0.00115739	0.0162034	14	0.0236045	Yes	No
Colon-Sigmoid	317	THOC6	ENSG00000131652.13	16	0.000624852	0.00874793	14	0.0150782	Yes	No
Colon-Sigmoid	317	BICDL2	ENSG00000162069.14	16	0.00305641	0.0427897	14	0.0491517	Yes	No
Colon-Sigmoid	317	MMP25	ENSG00000008516.16	16	4.54405e-05	0.000636167	14	0.0020293	Yes	Yes
Colon-Sigmoid	317	IL32	ENSG00000008517.16	16	3.09942e-13	4.33919e-12	14	5.1337e-11	Yes	Yes
Colon-Sigmoid	317	RP11-473M20.9	ENSG00000262370.5	16	1.1797e-10	1.65158e-09	14	1.44899e-08	Yes	Yes
Colon-Sigmoid	317	ZNF205	ENSG00000122386.10	16	1.91167e-06	2.67633e-05	14	0.000125119	Yes	Yes
Colon-Sigmoid	317	ZNF213	ENSG00000085644.13	16	0.000145464	0.0020365	14	0.00515349	Yes	Yes
Colon-Sigmoid	317	RP11-473M20.16	ENSG00000261889.1	16	0.000108276	0.00151587	14	0.00411051	Yes	Yes
Colon-Sigmoid	317	ZNF200	ENSG00000010539.11	16	5.83376e-05	0.000875063	15	0.00264051	Yes	Yes
Colon-Sigmoid	317	MEFV	ENSG00000103313.12	16	0.000646366	0.00969548	15	0.0162493	Yes	No
Colon-Sigmoid	317	LINC00921	ENSG00000281005.1	16	0.000589651	0.00884476	15	0.0151979	Yes	No
Colon-Sigmoid	317	ZNF263	ENSG00000006194.9	16	1.23455e-06	1.85183e-05	15	8.97085e-05	Yes	Yes
Colon-Sigmoid	317	TIGD7	ENSG00000140993.10	16	8.48052e-06	0.000127208	15	0.000510426	Yes	Yes
Colon-Sigmoid	317	ZNF75A	ENSG00000162086.14	16	0.000605587	0.0090838	15	0.0154898	Yes	No
Colon-Sigmoid	317	OR2C1	ENSG00000168158.3	16	0.000795135	0.011927	15	0.0188652	Yes	No
Colon-Sigmoid	317	MTRNR2L4	ENSG00000232196.3	16	0.00133082	0.0199623	15	0.0274253	Yes	No
Colon-Sigmoid	317	ZSCAN32	ENSG00000140987.19	16	0.000609003	0.00913504	15	0.0155451	Yes	No
Colon-Sigmoid	317	ZNF174	ENSG00000103343.12	16	5.56079e-09	8.34118e-08	15	5.76358e-07	Yes	Yes
Colon-Sigmoid	317	ZNF597	ENSG00000167981.5	16	2.62983e-09	3.94474e-08	15	2.86722e-07	Yes	Yes
Colon-Sigmoid	317	NAA60	ENSG00000122390.17	16	0.000244617	0.00391387	16	0.00846641	Yes	Yes
Colon-Sigmoid	317	CLUAP1	ENSG00000103351.12	16	6.33207e-34	1.01313e-32	16	5.83902e-31	Yes	Yes
Colon-Sigmoid	317	NLRC3	ENSG00000167984.17	16	3.4732e-33	5.55712e-32	16	3.04605e-30	Yes	Yes
Colon-Sigmoid	317	SLX4	ENSG00000188827.10	16	0.00105372	0.0168596	16	0.0242899	Yes	No
Colon-Sigmoid	317	DNASE1	ENSG00000213918.10	16	9.94668e-05	0.00169094	17	0.00446039	Yes	Yes
Colon-Sigmoid	317	TRAP1	ENSG00000126602.10	16	1.05764e-31	1.79799e-30	17	8.80524e-29	Yes	Yes
Colon-Sigmoid	317	CREBBP	ENSG00000005339.14	16	0.000754412	0.0135794	18	0.02072	Yes	No
Colon-Sigmoid	317	ADCY9	ENSG00000162104.9	16	0.00166469	0.0316292	19	0.0387241	Yes	No
Colon-Sigmoid	317	SRL	ENSG00000185739.13	16	0.000505448	0.00960351	19	0.0161282	Yes	No
Colon-Sigmoid	317	LINC01569	ENSG00000262468.5	16	2.36792e-06	4.26226e-05	18	0.000192096	Yes	Yes
Colon-Sigmoid	317	TFAP4	ENSG00000090447.11	16	0.000823968	0.0148314	18	0.0220759	Yes	No
Colon-Sigmoid	317	GLIS2	ENSG00000126603.8	16	0.000515569	0.00979582	19	0.016362	Yes	No
Colon-Sigmoid	317	GLIS2-AS1	ENSG00000262686.1	16	0.000300463	0.00570879	19	0.0111126	Yes	No
Colon-Sigmoid	317	PAM16	ENSG00000217930.7	16	8.77532e-10	1.66731e-08	19	1.28096e-07	Yes	Yes
Colon-Sigmoid	317	CORO7	ENSG00000262246.5	16	6.87864e-05	0.00137573	20	0.00380236	Yes	Yes
Colon-Sigmoid	317	VASN	ENSG00000168140.4	16	5.61717e-05	0.00106726	19	0.0031063	Yes	Yes
Colon-Sigmoid	317	DNAJA3	ENSG00000103423.13	16	0.000413297	0.00785265	19	0.0139541	Yes	No
Colon-Sigmoid	317	NMRAL1	ENSG00000153406.13	16	5.99336e-37	1.13874e-35	19	7.82021e-34	Yes	Yes
Colon-Sigmoid	317	HMOX2	ENSG00000103415.11	16	0.000616009	0.0117042	19	0.018603	Yes	No
Colon-Sigmoid	317	CDIP1	ENSG00000089486.16	16	1.00449e-19	1.90853e-18	19	4.17176e-17	Yes	Yes
Colon-Sigmoid	317	C16orf96	ENSG00000205832.7	16	0.00328039	0.0688882	21	0.0737738	No	No
Colon-Sigmoid	317	UBALD1	ENSG00000153443.12	16	0.00288462	0.060577	21	0.0659729	No	No
Colon-Sigmoid	317	MGRN1	ENSG00000102858.12	16	1.57047e-42	3.45504e-41	22	3.24231e-39	Yes	Yes
Colon-Sigmoid	317	NUDT16L1	ENSG00000168101.14	16	0.00150191	0.03154	21	0.0386414	Yes	No
Colon-Sigmoid	317	ANKS3	ENSG00000168096.14	16	0.000185504	0.00408109	22	0.00871596	Yes	Yes
Colon-Sigmoid	317	C16orf71	ENSG00000166246.13	16	0.000941068	0.0207035	22	0.0281828	Yes	No
Colon-Sigmoid	317	ZNF500	ENSG00000103199.13	16	1.93774e-22	4.26302e-21	22	1.127e-19	Yes	Yes
Colon-Sigmoid	317	SEPT12	ENSG00000140623.13	16	1.28369e-17	2.95249e-16	23	5.39453e-15	Yes	Yes
Colon-Sigmoid	317	SMIM22	ENSG00000267795.5	16	0.000191528	0.00440515	23	0.00921975	Yes	Yes
Colon-Sigmoid	317	ROGDI	ENSG00000067836.12	16	0.000772458	0.0177665	23	0.0252195	Yes	No
Colon-Sigmoid	317	GLYR1	ENSG00000140632.16	16	0.000462564	0.010639	23	0.0173626	Yes	No
Colon-Sigmoid	317	UBN1	ENSG00000118900.14	16	2.95945e-08	7.10268e-07	24	4.32875e-06	Yes	Yes
Colon-Sigmoid	317	PPL	ENSG00000118898.15	16	0.000446845	0.0111711	25	0.0179608	Yes	No
Colon-Sigmoid	317	SEC14L5	ENSG00000103184.11	16	0.00350325	0.0875812	25	0.0915179	No	No
Colon-Sigmoid	317	NAGPA	ENSG00000103174.11	16	4.6014e-07	1.10433e-05	24	5.54457e-05	Yes	Yes
Colon-Sigmoid	317	NAGPA-AS1	ENSG00000267072.2	16	3.44667e-05	0.0008272	24	0.00251813	Yes	Yes
Colon-Sigmoid	317	C16orf89	ENSG00000153446.15	16	2.6574e-23	6.37775e-22	24	1.78338e-20	Yes	Yes
Colon-Sigmoid	317	ALG1	ENSG00000033011.11	16	2.44475e-05	0.000611187	25	0.0019636	Yes	Yes
Colon-Sigmoid	317	EEF2KMT	ENSG00000118894.14	16	0.000414245	0.0103561	25	0.0170437	Yes	No
Colon-Sigmoid	317	RBFOX1	ENSG00000078328.19	16	0.000636847	0.0382108	60	0.0449374	Yes	No
Colon-Sigmoid	317	TMEM114	ENSG00000232258.6	16	0.000616427	0.0191092	31	0.0265886	Yes	No
Colon-Sigmoid	317	METTL22	ENSG00000067365.14	16	0.00116019	0.035966	31	0.0429084	Yes	No
Colon-Sigmoid	317	ABAT	ENSG00000183044.11	16	4.41199e-06	0.000141184	32	0.000559243	Yes	Yes
Colon-Sigmoid	317	TMEM186	ENSG00000184857.7	16	5.66941e-05	0.00170082	30	0.00447987	Yes	Yes
Colon-Sigmoid	317	PMM2	ENSG00000140650.11	16	0.00335111	0.103885	31	0.107124	No	No
Colon-Sigmoid	317	CARHSP1	ENSG00000153048.10	16	0.000103717	0.00311151	30	0.00715835	Yes	Yes
Colon-Sigmoid	317	USP7	ENSG00000187555.14	16	0.00204349	0.0613046	30	0.0666196	No	No
Colon-Sigmoid	317	C16orf72	ENSG00000182831.11	16	1.73589e-06	5.03407e-05	29	0.000222847	Yes	Yes
Colon-Sigmoid	317	GRIN2A	ENSG00000183454.16	16	4.22252e-09	1.26676e-07	30	8.54869e-07	Yes	Yes
Colon-Sigmoid	317	ATF7IP2	ENSG00000166669.13	16	2.64502e-05	0.000740604	28	0.00230062	Yes	Yes
Colon-Sigmoid	317	LINC01290	ENSG00000260468.1	16	0.000391286	0.0105647	27	0.0172829	Yes	No
Colon-Sigmoid	317	EMP2	ENSG00000213853.9	16	5.99896e-09	1.67971e-07	28	1.11632e-06	Yes	Yes
Colon-Sigmoid	317	TEKT5	ENSG00000153060.7	16	0.00027942	0.00782375	28	0.0139217	Yes	No
Colon-Sigmoid	317	NUBP1	ENSG00000103274.10	16	0.00383959	0.0998294	26	0.103251	No	No
Colon-Sigmoid	317	TVP23A	ENSG00000166676.14	16	0.000138662	0.00374387	27	0.00821361	Yes	Yes
Colon-Sigmoid	317	CIITA	ENSG00000179583.18	16	9.73743e-06	0.000262911	27	0.000964669	Yes	Yes
Colon-Sigmoid	317	DEXI	ENSG00000182108.9	16	0.000528391	0.0137382	26	0.0209052	Yes	No
Colon-Sigmoid	317	CLEC16A	ENSG00000038532.14	16	0.000444678	0.0128957	29	0.0199466	Yes	No
Colon-Sigmoid	317	RP11-396B14.2	ENSG00000263033.2	16	4.36399e-05	0.001091	25	0.00316015	Yes	Yes
Colon-Sigmoid	317	RMI2	ENSG00000175643.8	16	9.30968e-40	2.32742e-38	25	1.82968e-36	Yes	Yes
Colon-Sigmoid	317	SOCS1	ENSG00000185338.4	16	0.000113382	0.00272117	24	0.00646103	Yes	Yes
Colon-Sigmoid	317	PRM2	ENSG00000122304.10	16	0.000247613	0.00594272	24	0.0114204	Yes	No
Colon-Sigmoid	317	PRM1	ENSG00000175646.3	16	0.000346668	0.00832003	24	0.0145562	Yes	No
Colon-Sigmoid	317	CTD-3088G3.8	ENSG00000188897.8	16	6.65305e-06	0.000166326	25	0.000645848	Yes	Yes
Colon-Sigmoid	317	LITAF	ENSG00000189067.12	16	3.35664e-05	0.000906293	27	0.00271873	Yes	Yes
Colon-Sigmoid	317	SNN	ENSG00000184602.5	16	2.27985e-07	5.9276e-06	26	3.12489e-05	Yes	Yes
Colon-Sigmoid	317	TXNDC11	ENSG00000153066.12	16	0.000886591	0.0230514	26	0.0304722	Yes	No
Colon-Sigmoid	317	ZC3H7A	ENSG00000122299.11	16	0.00010039	0.00250975	25	0.00607083	Yes	Yes
Colon-Sigmoid	317	RP11-486I11.2	ENSG00000277369.1	16	0.00189696	0.047424	25	0.0534945	No	No
Colon-Sigmoid	317	RSL1D1	ENSG00000171490.12	16	0.000330137	0.00858357	26	0.0148842	Yes	No
Colon-Sigmoid	317	GSPT1	ENSG00000103342.12	16	0.00138699	0.0360616	26	0.0429938	Yes	No
Colon-Sigmoid	317	NPIPB2	ENSG00000234719.8	16	1.6775e-79	4.52924e-78	27	4.77542e-75	Yes	Yes
Colon-Sigmoid	317	TNFRSF17	ENSG00000048462.10	16	0.000265711	0.00690849	26	0.0127081	Yes	No
Colon-Sigmoid	317	SNX29	ENSG00000048471.13	16	1.91877e-05	0.000633193	33	0.00202162	Yes	Yes
Colon-Sigmoid	317	CPPED1	ENSG00000103381.11	16	8.98128e-14	2.33513e-12	26	2.8609e-11	Yes	Yes
Colon-Sigmoid	317	SHISA9	ENSG00000237515.8	16	0.000300134	0.00810362	27	0.0142892	Yes	No
Colon-Sigmoid	317	U91319.1	ENSG00000262801.5	16	0.000167927	0.00436611	26	0.00915514	Yes	Yes
Colon-Sigmoid	317	ERCC4	ENSG00000175595.14	16	0.000172013	0.00275222	16	0.00651747	Yes	Yes
Colon-Sigmoid	317	LINC02185	ENSG00000262097.1	16	0.0013818	0.0221088	16	0.0295509	Yes	No
Colon-Sigmoid	317	MKL2	ENSG00000186260.16	16	0.000476091	0.00761746	16	0.0136508	Yes	No
Colon-Sigmoid	317	CTA-276F8.1	ENSG00000276564.1	16	0.000973781	0.0146067	15	0.0218176	Yes	No
Colon-Sigmoid	317	MIR193BHG	ENSG00000262454.2	16	0.00201677	0.0282348	14	0.0354497	Yes	No
Colon-Sigmoid	317	PARN	ENSG00000140694.16	16	0.000325169	0.00455237	14	0.00944297	Yes	Yes
Colon-Sigmoid	317	BFAR	ENSG00000103429.10	16	0.000234272	0.00257699	11	0.00619419	Yes	Yes
Colon-Sigmoid	317	PLA2G10	ENSG00000069764.9	16	0.00155313	0.0170845	11	0.0245134	Yes	No
Colon-Sigmoid	317	NPIPA3	ENSG00000224712.12	16	0.00146423	0.0161066	11	0.0234902	Yes	No
Colon-Sigmoid	317	NPIPA2	ENSG00000254852.8	16	4.654e-08	4.654e-07	10	2.90927e-06	Yes	Yes
Colon-Sigmoid	317	NOMO1	ENSG00000103512.14	16	9.56214e-05	0.00105184	11	0.00307204	Yes	Yes
Colon-Sigmoid	317	NPIPA1	ENSG00000183426.16	16	5.22342e-21	5.74577e-20	11	1.39928e-18	Yes	Yes
Colon-Sigmoid	317	PDXDC1	ENSG00000179889.18	16	2.88328e-06	3.74827e-05	13	0.000170908	Yes	Yes
Colon-Sigmoid	317	NTAN1	ENSG00000157045.8	16	1.89298e-05	0.000208228	11	0.000786075	Yes	Yes
Colon-Sigmoid	317	RRN3	ENSG00000085721.12	16	5.52462e-07	6.07708e-06	11	3.19336e-05	Yes	Yes
Colon-Sigmoid	317	NPIPA5	ENSG00000183793.13	16	6.82118e-31	7.5033e-30	11	3.51147e-28	Yes	Yes
Colon-Sigmoid	317	MPV17L	ENSG00000156968.8	16	0.000376908	0.00414599	11	0.0088109	Yes	Yes
Colon-Sigmoid	317	C16orf45	ENSG00000166780.10	16	9.67756e-06	0.000116131	12	0.000470083	Yes	Yes
Colon-Sigmoid	317	KIAA0430	ENSG00000166783.21	16	0.000140797	0.00154877	11	0.00417571	Yes	Yes
Colon-Sigmoid	317	NDE1	ENSG00000072864.14	16	0.00487596	0.0536355	11	0.0594204	No	No
Colon-Sigmoid	317	CTB-193M12.5	ENSG00000280206.1	16	0.000701177	0.00771294	11	0.01377	Yes	No
Colon-Sigmoid	317	MYH11	ENSG00000133392.17	16	0.00144052	0.0187267	13	0.0261824	Yes	No
Colon-Sigmoid	317	FOPNL	ENSG00000133393.12	16	0.00030183	0.00392379	13	0.00847667	Yes	Yes
Colon-Sigmoid	317	ABCC1	ENSG00000103222.18	16	0.0016854	0.025281	15	0.0326868	Yes	No
Colon-Sigmoid	317	ABCC6	ENSG00000091262.15	16	1.35581e-16	2.03371e-15	15	3.43845e-14	Yes	Yes
Colon-Sigmoid	317	NOMO3	ENSG00000103226.17	16	2.47005e-40	3.70507e-39	15	3.08883e-37	Yes	Yes
Colon-Sigmoid	317	AC138969.4	ENSG00000183889.12	16	5.6888e-07	9.10208e-06	16	4.63535e-05	Yes	Yes
Colon-Sigmoid	317	NPIPA7	ENSG00000214967.5	16	0.00268153	0.0429044	16	0.0492676	Yes	No
Colon-Sigmoid	317	XYLT1	ENSG00000103489.11	16	5.46602e-05	0.000929224	17	0.00277313	Yes	Yes
Colon-Sigmoid	317	NPIPA8	ENSG00000214940.8	16	0.000532579	0.00745611	14	0.0134315	Yes	No
Colon-Sigmoid	317	RP11-1212A22.4	ENSG00000233024.7	16	0.00342068	0.0478895	14	0.0539212	No	No
Colon-Sigmoid	317	NOMO2	ENSG00000185164.14	16	1.08375e-07	1.734e-06	16	1.00259e-05	Yes	Yes
Colon-Sigmoid	317	RPS15A	ENSG00000134419.15	16	0.00399981	0.0559974	14	0.061637	No	No
Colon-Sigmoid	317	ARL6IP1	ENSG00000170540.14	16	0.00161557	0.022618	14	0.0300813	Yes	No
Colon-Sigmoid	317	SMG1	ENSG00000157106.16	16	0.00392593	0.0588889	15	0.0643613	No	No
Colon-Sigmoid	317	TMC7	ENSG00000170537.12	16	0.00205258	0.0287361	14	0.035927	Yes	No
Colon-Sigmoid	317	COQ7	ENSG00000167186.10	16	2.9519e-07	4.13266e-06	14	2.23991e-05	Yes	Yes
Colon-Sigmoid	317	RP11-626G11.4	ENSG00000260430.1	16	0.00340595	0.0476833	14	0.0537329	No	No
Colon-Sigmoid	317	RP11-626G11.6	ENSG00000278389.1	16	0.00357682	0.0500754	14	0.0560165	No	No
Colon-Sigmoid	317	ITPRIPL2	ENSG00000205730.6	16	0.000657838	0.00920973	14	0.0156232	Yes	No
Colon-Sigmoid	317	SYT17	ENSG00000103528.16	16	0.000115458	0.00173188	15	0.00454165	Yes	Yes
Colon-Sigmoid	317	TMC5	ENSG00000103534.16	16	0.000236715	0.00402415	17	0.0086258	Yes	Yes
Colon-Sigmoid	317	GDE1	ENSG00000006007.11	16	2.14742e-05	0.000365062	17	0.00127253	Yes	Yes
Colon-Sigmoid	317	CCP110	ENSG00000103540.16	16	0.00198572	0.0337572	17	0.0407671	Yes	No
Colon-Sigmoid	317	C16orf62	ENSG00000103544.14	16	0.00196648	0.0353967	18	0.0423192	Yes	No
Colon-Sigmoid	317	KNOP1	ENSG00000103550.13	16	1.86812e-35	3.36261e-34	18	2.14489e-32	Yes	Yes
Colon-Sigmoid	317	IQCK	ENSG00000174628.16	16	0.000101715	0.00193259	19	0.00494704	Yes	Yes
Colon-Sigmoid	317	GPRC5B	ENSG00000167191.11	16	7.52594e-05	0.00135467	18	0.0037552	Yes	Yes
Colon-Sigmoid	317	GP2	ENSG00000169347.16	16	0.00201994	0.0363589	18	0.043259	Yes	No
Colon-Sigmoid	317	ACSM5	ENSG00000183549.10	16	8.29472e-07	1.32716e-05	16	6.60226e-05	Yes	Yes
Colon-Sigmoid	317	ACSM2B	ENSG00000066813.14	16	0.000508683	0.00763025	15	0.0136696	Yes	No
Colon-Sigmoid	317	ACSM3	ENSG00000005187.11	16	7.04445e-07	1.05667e-05	15	5.32164e-05	Yes	Yes
Colon-Sigmoid	317	ACSM1	ENSG00000166743.9	16	7.74684e-12	1.08456e-10	14	1.08723e-09	Yes	Yes
Colon-Sigmoid	317	THUMPD1	ENSG00000066654.13	16	0.000530772	0.00743081	14	0.0134007	Yes	No
Colon-Sigmoid	317	ERI2	ENSG00000196678.13	16	3.75205e-08	5.25287e-07	14	3.27032e-06	Yes	Yes
Colon-Sigmoid	317	AC004381.6	ENSG00000005189.19	16	3.21278e-07	4.49789e-06	14	2.42248e-05	Yes	Yes
Colon-Sigmoid	317	DCUN1D3	ENSG00000188215.9	16	0.00563009	0.0788212	14	0.0831739	No	No
Colon-Sigmoid	317	LYRM1	ENSG00000102897.9	16	0.00557115	0.0724249	13	0.0770824	No	No
Colon-Sigmoid	317	TMEM159	ENSG00000011638.10	16	0.000223161	0.00267793	12	0.00638034	Yes	Yes
Colon-Sigmoid	317	ANKS4B	ENSG00000175311.6	16	3.68962e-05	0.000405858	11	0.00138934	Yes	Yes
Colon-Sigmoid	317	CRYM	ENSG00000103316.10	16	1.0288e-36	1.13168e-35	11	7.80162e-34	Yes	Yes
Colon-Sigmoid	317	CRYM-AS1	ENSG00000189149.11	16	0.00145164	0.015968	11	0.0233413	Yes	No
Colon-Sigmoid	317	NPIPB3	ENSG00000169246.16	16	2.41241e-05	0.000241241	10	0.000895947	Yes	Yes
Colon-Sigmoid	317	METTL9	ENSG00000197006.13	16	0.00218036	0.0196232	9	0.0271248	Yes	No
Colon-Sigmoid	317	IGSF6	ENSG00000140749.8	16	0.00886479	0.0709183	8	0.0756361	No	No
Colon-Sigmoid	317	OTOA	ENSG00000155719.16	16	0.00027595	0.0022076	8	0.00549341	Yes	Yes
Colon-Sigmoid	317	RP11-645C24.5	ENSG00000260306.1	16	3.63795e-35	2.91036e-34	8	1.87645e-32	Yes	Yes
Colon-Sigmoid	317	NPIPB4	ENSG00000185864.16	16	3.77593e-08	3.02074e-07	8	1.94482e-06	Yes	Yes
Colon-Sigmoid	317	UQCRC2	ENSG00000140740.10	16	0.00101565	0.00914088	9	0.015546	Yes	No
Colon-Sigmoid	317	PDZD9	ENSG00000155714.13	16	0.000709922	0.00567938	8	0.0110709	Yes	No
Colon-Sigmoid	317	C16orf52	ENSG00000185716.11	16	0.00408978	0.036808	9	0.0436677	Yes	No
Colon-Sigmoid	317	VWA3A	ENSG00000175267.14	16	0.00182743	0.0164469	9	0.0238874	Yes	No
Colon-Sigmoid	317	SDR42E2	ENSG00000183921.7	16	0.000977892	0.00880103	9	0.0151449	Yes	No
Colon-Sigmoid	317	EEF2K	ENSG00000103319.11	16	0.00521584	0.0469426	9	0.0530483	No	No
Colon-Sigmoid	317	POLR3E	ENSG00000058600.15	16	0.000827841	0.00745057	9	0.0134256	Yes	No
Colon-Sigmoid	317	CDR2	ENSG00000140743.7	16	0.00142343	0.0128109	9	0.0198532	Yes	No
Colon-Sigmoid	317	NPIPB5	ENSG00000243716.10	16	0.000411852	0.00411852	10	0.00876442	Yes	Yes
Colon-Sigmoid	317	CTC-591M7.1	ENSG00000283213.1	16	0.00466224	0.0512847	11	0.0571267	No	No
Colon-Sigmoid	317	HS3ST2	ENSG00000122254.6	16	0.000869109	0.0104293	12	0.017128	Yes	No
Colon-Sigmoid	317	USP31	ENSG00000103404.14	16	8.7154e-06	0.000122016	14	0.000491905	Yes	Yes
Colon-Sigmoid	317	SCNN1G	ENSG00000166828.2	16	0.00163283	0.0228597	14	0.0303028	Yes	No
Colon-Sigmoid	317	SCNN1B	ENSG00000168447.10	16	0.000762792	0.0114419	15	0.0182882	Yes	No
Colon-Sigmoid	317	COG7	ENSG00000168434.12	16	0.00291523	0.0437284	15	0.0500285	No	No
Colon-Sigmoid	317	CTD-2270L9.4	ENSG00000260136.5	16	0.00123579	0.0197726	16	0.0272549	Yes	No
Colon-Sigmoid	317	GGA2	ENSG00000103365.15	16	0.000598227	0.00957163	16	0.016097	Yes	No
Colon-Sigmoid	317	EARS2	ENSG00000103356.15	16	5.46507e-11	9.29061e-10	17	8.39763e-09	Yes	Yes
Colon-Sigmoid	317	UBFD1	ENSG00000103353.15	16	0.00173028	0.0294148	17	0.0365808	Yes	No
Colon-Sigmoid	317	NDUFAB1	ENSG00000004779.9	16	1.77072e-05	0.000301022	17	0.00108407	Yes	Yes
Colon-Sigmoid	317	PALB2	ENSG00000083093.9	16	0.00503363	0.0906054	18	0.0944247	No	No
Colon-Sigmoid	317	DCTN5	ENSG00000166847.9	16	9.41737e-10	1.69513e-08	18	1.30011e-07	Yes	Yes
Colon-Sigmoid	317	PLK1	ENSG00000166851.14	16	0.000208333	0.00374999	18	0.008221	Yes	Yes
Colon-Sigmoid	317	ERN2	ENSG00000134398.14	16	0.000590136	0.0106224	18	0.0173466	Yes	No
Colon-Sigmoid	317	CHP2	ENSG00000166869.2	16	0.00137909	0.0248236	18	0.0322505	Yes	No
Colon-Sigmoid	317	PRKCB	ENSG00000166501.12	16	6.91998e-19	1.45319e-17	21	2.96664e-16	Yes	Yes
Colon-Sigmoid	317	RBBP6	ENSG00000122257.18	16	0.000319429	0.00606915	19	0.0115998	Yes	No
Colon-Sigmoid	317	TNRC6A	ENSG00000090905.18	16	0.000835024	0.0183705	22	0.0258314	Yes	No
Colon-Sigmoid	317	SLC5A11	ENSG00000158865.12	16	1.00149e-39	2.10313e-38	21	1.6754e-36	Yes	Yes
Colon-Sigmoid	317	ARHGAP17	ENSG00000140750.16	16	0.000590069	0.0129815	22	0.0200466	Yes	No
Colon-Sigmoid	317	LINC02175	ENSG00000262155.1	16	4.78521e-06	0.000100489	21	0.000413492	Yes	Yes
Colon-Sigmoid	317	LCMT1-AS1	ENSG00000260448.5	16	0.000202262	0.00424751	21	0.00896942	Yes	Yes
Colon-Sigmoid	317	LCMT1	ENSG00000205629.11	16	0.000708698	0.0155913	22	0.0229121	Yes	No
Colon-Sigmoid	317	AQP8	ENSG00000103375.10	16	0.00133622	0.0280607	21	0.0352844	Yes	No
Colon-Sigmoid	317	ZKSCAN2	ENSG00000155592.15	16	3.11685e-09	6.54539e-08	21	4.58817e-07	Yes	Yes
Colon-Sigmoid	317	CTD-2547G23.4	ENSG00000274925.1	16	0.000988782	0.0207644	21	0.0282319	Yes	No
Colon-Sigmoid	317	HS3ST4	ENSG00000182601.6	16	0.000859878	0.0232167	27	0.030614	Yes	No
Colon-Sigmoid	317	KDM8	ENSG00000155666.11	16	1.6065e-05	0.0003213	20	0.00114447	Yes	Yes
Colon-Sigmoid	317	NSMCE1	ENSG00000169189.16	16	0.00158473	0.0316945	20	0.038783	Yes	No
Colon-Sigmoid	317	IL4R	ENSG00000077238.13	16	0.00193232	0.0367141	19	0.0435911	Yes	No
Colon-Sigmoid	317	IL21R	ENSG00000103522.15	16	0.000178887	0.00321997	18	0.00734564	Yes	Yes
Colon-Sigmoid	317	GTF3C1	ENSG00000077235.17	16	0.000490507	0.00931964	19	0.0157739	Yes	No
Colon-Sigmoid	317	KIAA0556	ENSG00000047578.12	16	0.000912611	0.016427	18	0.023874	Yes	No
Colon-Sigmoid	317	GSG1L	ENSG00000169181.12	16	0.00036118	0.00577888	16	0.0111979	Yes	No
Colon-Sigmoid	317	XPO6	ENSG00000169180.11	16	0.00158201	0.0221482	14	0.0295859	Yes	No
Colon-Sigmoid	317	SBK1	ENSG00000188322.4	16	0.00351568	0.0457039	13	0.0518709	No	No
Colon-Sigmoid	317	NPIPB6	ENSG00000198156.10	16	0.000838134	0.0108957	13	0.0176432	Yes	No
Colon-Sigmoid	317	EIF3CL	ENSG00000205609.12	16	0.00209362	0.0272171	13	0.0345348	Yes	No
Colon-Sigmoid	317	NPIPB7	ENSG00000233232.6	16	3.17938e-05	0.000381526	12	0.00131813	Yes	Yes
Colon-Sigmoid	317	CLN3	ENSG00000188603.18	16	0.00047992	0.00575904	12	0.0111727	Yes	No
Colon-Sigmoid	317	APOBR	ENSG00000184730.10	16	0.00776931	0.0932317	12	0.0969644	No	No
Colon-Sigmoid	317	IL27	ENSG00000197272.2	16	0.000212999	0.00255599	12	0.00615526	Yes	Yes
Colon-Sigmoid	317	NUPR1	ENSG00000176046.8	16	0.000423931	0.00508717	12	0.0102494	Yes	No
Colon-Sigmoid	317	SGF29	ENSG00000176476.8	16	9.23111e-07	1.10773e-05	12	5.56007e-05	Yes	Yes
Colon-Sigmoid	317	SULT1A2	ENSG00000197165.10	16	1.60841e-12	1.9301e-11	12	2.10689e-10	Yes	Yes
Colon-Sigmoid	317	SULT1A1	ENSG00000196502.11	16	1.60315e-11	1.92378e-10	12	1.87503e-09	Yes	Yes
Colon-Sigmoid	317	EIF3C	ENSG00000184110.14	16	4.57685e-06	5.49223e-05	12	0.000241045	Yes	Yes
Colon-Sigmoid	317	NPIPB9	ENSG00000196993.8	16	4.01595e-12	4.81914e-11	12	5.05136e-10	Yes	Yes
Colon-Sigmoid	317	RP11-1348G14.4	ENSG00000251417.2	16	5.9337e-11	7.12043e-10	12	6.51489e-09	Yes	Yes
Colon-Sigmoid	317	ATXN2L	ENSG00000168488.18	16	0.000985013	0.0108351	11	0.0175644	Yes	No
Colon-Sigmoid	317	TUFM	ENSG00000178952.10	16	1.85033e-16	2.03537e-15	11	3.43845e-14	Yes	Yes
Colon-Sigmoid	317	SH2B1	ENSG00000178188.14	16	0.000104467	0.00114913	11	0.00328772	Yes	Yes
Colon-Sigmoid	317	ATP2A1	ENSG00000196296.13	16	9.68748e-05	0.00106562	11	0.0031027	Yes	Yes
Colon-Sigmoid	317	RABEP2	ENSG00000177548.12	16	0.00128905	0.0141795	11	0.0213774	Yes	No
Colon-Sigmoid	317	CD19	ENSG00000177455.12	16	0.00273585	0.0273585	10	0.0346603	Yes	No
Colon-Sigmoid	317	NFATC2IP	ENSG00000176953.12	16	0.00418703	0.0418703	10	0.0483216	Yes	No
Colon-Sigmoid	317	SPNS1	ENSG00000169682.17	16	2.03528e-05	0.000203528	10	0.000770442	Yes	Yes
Colon-Sigmoid	317	LAT	ENSG00000213658.11	16	3.9514e-10	3.9514e-09	10	3.31577e-08	Yes	Yes
Colon-Sigmoid	317	RP11-426C22.5	ENSG00000260517.2	16	4.57573e-06	4.57573e-05	10	0.000204834	Yes	Yes
Colon-Sigmoid	317	RP11-426C22.4	ENSG00000259807.1	16	1.5301e-06	1.5301e-05	10	7.53034e-05	Yes	Yes
Colon-Sigmoid	317	RP11-426C22.6	ENSG00000260953.1	16	0.000851533	0.0076638	9	0.0137133	Yes	No
Colon-Sigmoid	317	RP11-426C22.8	ENSG00000277999.1	16	6.34552e-09	5.71096e-08	9	4.038e-07	Yes	Yes
Colon-Sigmoid	317	NPIPB11	ENSG00000254206.5	16	0.000249226	0.00224303	9	0.00556921	Yes	Yes
Colon-Sigmoid	317	BOLA2	ENSG00000183336.8	16	1.31906e-12	1.18715e-11	9	1.33407e-10	Yes	Yes
Colon-Sigmoid	317	SULT1A4	ENSG00000213648.10	16	0.00239642	0.0215678	9	0.0290161	Yes	No
Colon-Sigmoid	317	NPIPB12	ENSG00000169203.16	16	5.85573e-14	5.85573e-13	10	7.69487e-12	Yes	Yes
Colon-Sigmoid	317	SPN	ENSG00000197471.11	16	0.00078239	0.00704151	9	0.0128761	Yes	No
Colon-Sigmoid	317	QPRT	ENSG00000103485.17	16	0.00046892	0.00422028	9	0.00892557	Yes	Yes
Colon-Sigmoid	317	C16orf54	ENSG00000185905.3	16	6.27999e-05	0.000565199	9	0.00184193	Yes	Yes
Colon-Sigmoid	317	ZG16	ENSG00000174992.7	16	4.89328e-05	0.000440395	9	0.00149021	Yes	Yes
Colon-Sigmoid	317	KIF22	ENSG00000079616.12	16	0.00121719	0.0109547	9	0.0177086	Yes	No
Colon-Sigmoid	317	MAZ	ENSG00000103495.13	16	0.00552081	0.0496873	9	0.0556235	No	No
Colon-Sigmoid	317	PRRT2	ENSG00000167371.17	16	0.0118195	0.106375	9	0.109484	No	No
Colon-Sigmoid	317	PAGR1	ENSG00000280789.1	16	0.00403238	0.0362914	9	0.0431931	Yes	No
Colon-Sigmoid	317	MVP	ENSG00000013364.18	16	0.0107978	0.0971802	9	0.100737	No	No
Colon-Sigmoid	317	CDIPT	ENSG00000103502.13	16	0.000718452	0.00646607	9	0.0121427	Yes	No
Colon-Sigmoid	317	SEZ6L2	ENSG00000174938.14	16	0.000370545	0.00333491	9	0.00754352	Yes	Yes
Colon-Sigmoid	317	ASPHD1	ENSG00000174939.10	16	0.00548103	0.0493293	9	0.0552923	No	No
Colon-Sigmoid	317	KCTD13	ENSG00000174943.9	16	1.92288e-05	0.00017306	9	0.000668085	Yes	Yes
Colon-Sigmoid	317	TMEM219	ENSG00000149932.16	16	0.00219922	0.019793	9	0.0272666	Yes	No
Colon-Sigmoid	317	TAOK2	ENSG00000149930.17	16	0.00190097	0.0171087	9	0.0245423	Yes	No
Colon-Sigmoid	317	HIRIP3	ENSG00000149929.15	16	0.00140191	0.0126172	9	0.0196433	Yes	No
Colon-Sigmoid	317	INO80E	ENSG00000169592.14	16	4.54762e-09	4.09286e-08	9	2.96286e-07	Yes	Yes
Colon-Sigmoid	317	DOC2A	ENSG00000149927.17	16	0.00445073	0.0400565	9	0.0466459	Yes	No
Colon-Sigmoid	317	FAM57B	ENSG00000149926.13	16	0.00382468	0.0344221	9	0.0414013	Yes	No
Colon-Sigmoid	317	ALDOA	ENSG00000149925.17	16	8.02524e-05	0.000722272	9	0.0022554	Yes	Yes
Colon-Sigmoid	317	PPP4C	ENSG00000149923.13	16	0.000352229	0.00317006	9	0.00725916	Yes	Yes
Colon-Sigmoid	317	TBX6	ENSG00000149922.10	16	7.01334e-14	6.312e-13	9	8.25813e-12	Yes	Yes
Colon-Sigmoid	317	YPEL3	ENSG00000090238.11	16	1.0742e-09	9.66776e-09	9	7.67087e-08	Yes	Yes
Colon-Sigmoid	317	GDPD3	ENSG00000102886.14	16	1.48057e-05	0.000133251	9	0.000531463	Yes	Yes
Colon-Sigmoid	317	MAPK3	ENSG00000102882.11	16	0.000119261	0.00107335	9	0.00311962	Yes	Yes
Colon-Sigmoid	317	CORO1A	ENSG00000102879.15	16	0.00122377	0.00979016	8	0.0163571	Yes	No
Colon-Sigmoid	317	BOLA2B	ENSG00000169627.7	16	7.82773e-05	0.000626218	8	0.00200435	Yes	Yes
Colon-Sigmoid	317	SLX1A	ENSG00000132207.17	16	0.00234625	0.01877	8	0.0262285	Yes	No
Colon-Sigmoid	317	SULT1A3	ENSG00000261052.5	16	0.000235786	0.00188629	8	0.0048547	Yes	Yes
Colon-Sigmoid	317	RP11-347C12.3	ENSG00000258130.7	16	0.0133777	0.107022	8	0.110118	No	No
Colon-Sigmoid	317	NPIPB13	ENSG00000198064.13	16	9.30967e-05	0.000744774	8	0.00231037	Yes	Yes
Colon-Sigmoid	317	CD2BP2	ENSG00000169217.8	16	0.000376019	0.00263213	7	0.00629716	Yes	Yes
Colon-Sigmoid	317	RP11-347C12.10	ENSG00000260219.2	16	0.000961562	0.00673093	7	0.0124685	Yes	No
Colon-Sigmoid	317	TBC1D10B	ENSG00000169221.13	16	0.00965604	0.0675923	7	0.0725246	No	No
Colon-Sigmoid	317	MYLPF	ENSG00000180209.11	16	0.00135443	0.009481	7	0.0159843	Yes	No
Colon-Sigmoid	317	ZNF48	ENSG00000180035.12	16	3.53159e-05	0.000247211	7	0.000914931	Yes	Yes
Colon-Sigmoid	317	SEPT1	ENSG00000180096.11	16	9.18051e-11	6.42636e-10	7	5.91912e-09	Yes	Yes
Colon-Sigmoid	317	ZNF771	ENSG00000179965.11	16	0.00141979	0.0099385	7	0.0165294	Yes	No
Colon-Sigmoid	317	DCTPP1	ENSG00000179958.8	16	0.00185828	0.013008	7	0.0200771	Yes	No
Colon-Sigmoid	317	SEPHS2	ENSG00000179918.18	16	0.0108793	0.0761549	7	0.0806262	No	No
Colon-Sigmoid	317	ITGAL	ENSG00000005844.17	16	0.00393773	0.0315019	8	0.0385973	Yes	No
Colon-Sigmoid	317	ZNF768	ENSG00000169957.9	16	0.00045799	0.00366392	8	0.00809368	Yes	Yes
Colon-Sigmoid	317	ZNF747	ENSG00000169955.7	16	0.000506152	0.00404922	8	0.00866595	Yes	Yes
Colon-Sigmoid	317	ZNF764	ENSG00000169951.9	16	0.000430514	0.00344411	8	0.00772329	Yes	Yes
Colon-Sigmoid	317	ZNF688	ENSG00000229809.8	16	0.00554202	0.0443361	8	0.0506199	No	No
Colon-Sigmoid	317	ZNF785	ENSG00000197162.9	16	0.00381887	0.0343698	9	0.0413591	Yes	No
Colon-Sigmoid	317	ZNF689	ENSG00000156853.12	16	0.0132479	0.119231	9	0.12196	No	No
Colon-Sigmoid	317	PRR14	ENSG00000156858.11	16	0.00019084	0.00171756	9	0.00451591	Yes	Yes
Colon-Sigmoid	317	FBRS	ENSG00000156860.15	16	0.00412627	0.0371364	9	0.0439623	Yes	No
Colon-Sigmoid	317	SRCAP	ENSG00000080603.16	16	0.000156899	0.00141209	9	0.00388077	Yes	Yes
Colon-Sigmoid	317	TMEM265	ENSG00000281991.1	16	0.000192819	0.00173537	9	0.00454682	Yes	Yes
Colon-Sigmoid	317	PHKG2	ENSG00000156873.15	16	7.99332e-05	0.000719399	9	0.002248	Yes	Yes
Colon-Sigmoid	317	CCDC189	ENSG00000196118.11	16	0.000346884	0.00312196	9	0.00717686	Yes	Yes
Colon-Sigmoid	317	RNF40	ENSG00000103549.21	16	0.000570088	0.00513079	9	0.0103143	Yes	No
Colon-Sigmoid	317	ZNF629	ENSG00000102870.5	16	0.00081878	0.00736902	9	0.0133241	Yes	No
Colon-Sigmoid	317	RP11-2C24.7	ENSG00000274678.1	16	0.0161704	0.145533	9	0.147659	No	No
Colon-Sigmoid	317	BCL7C	ENSG00000099385.11	16	7.58043e-05	0.000758043	10	0.00234302	Yes	Yes
Colon-Sigmoid	317	CTF1	ENSG00000150281.6	16	0.00515439	0.0463895	9	0.0525193	No	No
Colon-Sigmoid	317	FBXL19	ENSG00000099364.16	16	0.00376952	0.0376952	10	0.0444594	Yes	No
Colon-Sigmoid	317	ORAI3	ENSG00000175938.6	16	0.00408191	0.0367372	9	0.0436077	Yes	No
Colon-Sigmoid	317	RP11-1072A3.4	ENSG00000275263.1	16	0.00124175	0.0111757	9	0.0179608	Yes	No
Colon-Sigmoid	317	SETD1A	ENSG00000099381.17	16	0.00844002	0.0844002	10	0.0884776	No	No
Colon-Sigmoid	317	HSD3B7	ENSG00000099377.13	16	0.00470417	0.0423375	9	0.0487324	Yes	No
Colon-Sigmoid	317	STX1B	ENSG00000099365.10	16	0.00033447	0.00301023	9	0.00697909	Yes	Yes
Colon-Sigmoid	317	STX4	ENSG00000103496.14	16	0.00631271	0.0568144	9	0.062429	No	No
Colon-Sigmoid	317	RP11-196G11.2	ENSG00000260911.2	16	2.66521e-15	2.39869e-14	9	3.66218e-13	Yes	Yes
Colon-Sigmoid	317	RP11-196G11.6	ENSG00000232748.3	16	0.00754738	0.0679264	9	0.072843	No	No
Colon-Sigmoid	317	ZNF668	ENSG00000167394.12	16	0.00211709	0.0190538	9	0.0265341	Yes	No
Colon-Sigmoid	317	ZNF646	ENSG00000167395.10	16	0.00746652	0.0671987	9	0.0721585	No	No
Colon-Sigmoid	317	PRSS53	ENSG00000151006.7	16	6.2854e-05	0.000565686	9	0.00184319	Yes	Yes
Colon-Sigmoid	317	VKORC1	ENSG00000167397.14	16	0.00197539	0.0177785	9	0.0252304	Yes	No
Colon-Sigmoid	317	BCKDK	ENSG00000103507.13	16	0.00970972	0.0873874	9	0.0913473	No	No
Colon-Sigmoid	317	KAT8	ENSG00000103510.19	16	8.23565e-11	7.41208e-10	9	6.76447e-09	Yes	Yes
Colon-Sigmoid	317	PRSS8	ENSG00000052344.15	16	1.60706e-05	0.000144636	9	0.000571402	Yes	Yes
Colon-Sigmoid	317	PRSS36	ENSG00000178226.10	16	3.59871e-06	3.23884e-05	9	0.000149544	Yes	Yes
Colon-Sigmoid	317	FUS	ENSG00000089280.18	16	0.00815138	0.0733624	9	0.0779737	No	No
Colon-Sigmoid	317	PYCARD	ENSG00000103490.13	16	0.000198984	0.00179086	9	0.00465816	Yes	Yes
Colon-Sigmoid	317	TRIM72	ENSG00000177238.13	16	0.0136168	0.122551	9	0.125191	No	No
Colon-Sigmoid	317	ITGAM	ENSG00000169896.16	16	0.0102165	0.0919486	9	0.0957077	No	No
Colon-Sigmoid	317	ITGAX	ENSG00000140678.16	16	0.00280822	0.025274	9	0.0326801	Yes	No
Colon-Sigmoid	317	ITGAD	ENSG00000156886.11	16	7.00782e-08	6.30704e-07	9	3.87812e-06	Yes	Yes
Colon-Sigmoid	317	COX6A2	ENSG00000156885.5	16	0.00324068	0.0291661	9	0.0363164	Yes	No
Colon-Sigmoid	317	ZNF843	ENSG00000176723.9	16	0.000802454	0.00722209	9	0.013126	Yes	No
Colon-Sigmoid	317	RP11-452L6.1	ENSG00000261474.1	16	0.00317913	0.0286122	9	0.0358007	Yes	No
Colon-Sigmoid	317	ARMC5	ENSG00000140691.16	16	0.00401477	0.0321182	8	0.039189	Yes	No
Colon-Sigmoid	317	TGFB1I1	ENSG00000140682.18	16	0.00165458	0.0132367	8	0.0203235	Yes	No
Colon-Sigmoid	317	SLC5A2	ENSG00000140675.12	16	9.19305e-10	7.35444e-09	8	5.92454e-08	Yes	Yes
Colon-Sigmoid	317	C16orf58	ENSG00000140688.16	16	5.39934e-06	4.31947e-05	8	0.000194333	Yes	Yes
Colon-Sigmoid	317	CTD-2358C21.5	ENSG00000276867.1	16	0.0040074	0.0320592	8	0.03914	Yes	No
Colon-Sigmoid	317	ZNF720	ENSG00000197302.10	16	4.65921e-08	3.72737e-07	8	2.36409e-06	Yes	Yes
Colon-Sigmoid	317	ZNF267	ENSG00000185947.14	16	0.00210572	0.01474	7	0.0219746	Yes	No
Colon-Sigmoid	317	TP53TG3D	ENSG00000205456.11	16	9.02396e-08	5.41437e-07	6	3.36036e-06	Yes	Yes
Colon-Sigmoid	317	SHCBP1	ENSG00000171241.8	16	0.0311527	0.0934582	3	0.0971718	No	No
Colon-Sigmoid	317	RP11-46D6.1	ENSG00000261512.2	16	0.0776448	0.232935	3	0.233795	No	No
Colon-Sigmoid	317	VPS35	ENSG00000069329.16	16	0.0130247	0.0390741	3	0.0457564	Yes	No
Colon-Sigmoid	317	ORC6	ENSG00000091651.8	16	0.0044437	0.0133311	3	0.0204263	Yes	No
Colon-Sigmoid	317	MYLK3	ENSG00000140795.12	16	0.000632562	0.00189769	3	0.00487947	Yes	Yes
Colon-Sigmoid	317	C16orf87	ENSG00000155330.9	16	0.0072148	0.0288592	4	0.0360318	Yes	No
Colon-Sigmoid	317	GPT2	ENSG00000166123.13	16	0.0217425	0.108712	5	0.111723	No	No
Colon-Sigmoid	317	DNAJA2	ENSG00000069345.11	16	0.0115326	0.0576629	5	0.0632269	No	No
Colon-Sigmoid	317	NETO2	ENSG00000171208.9	16	0.0408205	0.204102	5	0.205305	No	No
Colon-Sigmoid	317	ITFG1	ENSG00000129636.12	16	0.0123793	0.0866552	7	0.0906347	No	No
Colon-Sigmoid	317	PHKB	ENSG00000102893.15	16	0.00183444	0.0146755	8	0.0218948	Yes	No
Colon-Sigmoid	317	LONP2	ENSG00000102910.13	16	1.90713e-12	2.28856e-11	12	2.48306e-10	Yes	Yes
Colon-Sigmoid	317	SIAH1	ENSG00000196470.11	16	9.63808e-05	0.00115657	12	0.00330364	Yes	Yes
Colon-Sigmoid	317	N4BP1	ENSG00000102921.7	16	0.0088513	0.123918	14	0.126501	No	No
Colon-Sigmoid	317	RP11-42I10.1	ENSG00000260086.2	16	0.000320756	0.00481134	15	0.00983783	Yes	Yes
Colon-Sigmoid	317	CBLN1	ENSG00000102924.11	16	7.60492e-05	0.00121679	16	0.00343785	Yes	Yes
Colon-Sigmoid	317	RP11-491F9.5	ENSG00000260769.1	16	0.000462874	0.00740599	16	0.0133694	Yes	No
Colon-Sigmoid	317	ZNF423	ENSG00000102935.11	16	9.69018e-06	0.000184113	19	0.000704086	Yes	Yes
Colon-Sigmoid	317	CNEP1R1	ENSG00000205423.11	16	0.000404091	0.00646546	16	0.0121427	Yes	No
Colon-Sigmoid	317	HEATR3	ENSG00000155393.12	16	1.3395e-39	2.14319e-38	16	1.69976e-36	Yes	Yes
Colon-Sigmoid	317	PAPD5	ENSG00000121274.12	16	0.000558873	0.00894196	16	0.0153198	Yes	No
Colon-Sigmoid	317	ADCY7	ENSG00000121281.12	16	0.00051133	0.00818128	16	0.0143893	Yes	No
Colon-Sigmoid	317	BRD7	ENSG00000166164.15	16	0.0025911	0.0414576	16	0.0479348	Yes	No
Colon-Sigmoid	317	NKD1	ENSG00000140807.6	16	0.00196047	0.033328	17	0.040382	Yes	No
Colon-Sigmoid	317	SNX20	ENSG00000167208.14	16	0.00063932	0.0102291	16	0.0168799	Yes	No
Colon-Sigmoid	317	NOD2	ENSG00000167207.11	16	0.00236565	0.0378504	16	0.0446101	Yes	No
Colon-Sigmoid	317	CYLD	ENSG00000083799.17	16	0.000631088	0.0100974	16	0.0167208	Yes	No
Colon-Sigmoid	317	SALL1	ENSG00000103449.11	16	0.00297633	0.0446449	15	0.0508913	No	No
Colon-Sigmoid	317	TOX3	ENSG00000103460.16	16	0.000890013	0.0151302	17	0.0223961	Yes	No
Colon-Sigmoid	317	RP11-467J12.4	ENSG00000277639.2	16	1.88187e-05	0.000319918	17	0.00114172	Yes	Yes
Colon-Sigmoid	317	CHD9	ENSG00000177200.16	16	0.000920188	0.0184038	20	0.0258599	Yes	No
Colon-Sigmoid	317	RBL2	ENSG00000103479.15	16	5.95505e-37	1.07191e-35	18	7.4181e-34	Yes	Yes
Colon-Sigmoid	317	AKTIP	ENSG00000166971.16	16	8.62882e-07	1.55319e-05	18	7.63558e-05	Yes	Yes
Colon-Sigmoid	317	RPGRIP1L	ENSG00000103494.12	16	0.00054311	0.0108622	20	0.0176018	Yes	No
Colon-Sigmoid	317	FTO	ENSG00000140718.20	16	0.00045634	0.0109522	24	0.0177064	Yes	No
Colon-Sigmoid	317	IRX3	ENSG00000177508.11	16	0.00273047	0.0546094	20	0.0603427	No	No
Colon-Sigmoid	317	CRNDE	ENSG00000245694.9	16	0.000111034	0.00244275	22	0.00594163	Yes	Yes
Colon-Sigmoid	317	IRX6	ENSG00000159387.7	16	0.00165404	0.0330808	20	0.0401348	Yes	No
Colon-Sigmoid	317	MMP2	ENSG00000087245.12	16	6.89681e-05	0.00144833	21	0.00396152	Yes	Yes
Colon-Sigmoid	317	RP11-212I21.2	ENSG00000260135.6	16	2.42415e-24	4.8483e-23	20	1.46545e-21	Yes	Yes
Colon-Sigmoid	317	LPCAT2	ENSG00000087253.12	16	0.00041982	0.00881622	21	0.0151623	Yes	No
Colon-Sigmoid	317	RP11-212I21.4	ENSG00000261997.1	16	4.46512e-05	0.000893025	20	0.00268477	Yes	Yes
Colon-Sigmoid	317	CAPNS2	ENSG00000256812.1	16	0.000229793	0.00459586	20	0.00951445	Yes	Yes
Colon-Sigmoid	317	SLC6A2	ENSG00000103546.18	16	5.97492e-05	0.00125473	21	0.00352616	Yes	Yes
Colon-Sigmoid	317	CES1	ENSG00000198848.12	16	7.62674e-25	1.52535e-23	20	4.77144e-22	Yes	Yes
Colon-Sigmoid	317	RP11-461O7.1	ENSG00000246379.6	16	1.77581e-12	3.72919e-11	21	3.96924e-10	Yes	Yes
Colon-Sigmoid	317	GNAO1	ENSG00000087258.14	16	1.65445e-06	3.47434e-05	21	0.000159513	Yes	Yes
Colon-Sigmoid	317	AMFR	ENSG00000159461.14	16	0.000139248	0.00264572	19	0.00632207	Yes	Yes
Colon-Sigmoid	317	NUDT21	ENSG00000167005.13	16	8.17326e-05	0.00155292	19	0.0041831	Yes	Yes
Colon-Sigmoid	317	OGFOD1	ENSG00000087263.16	16	0.00145848	0.0277112	19	0.0349556	Yes	No
Colon-Sigmoid	317	BBS2	ENSG00000125124.11	16	6.64239e-36	1.26205e-34	19	8.25586e-33	Yes	Yes
Colon-Sigmoid	317	MT3	ENSG00000087250.8	16	0.000635068	0.0114312	18	0.0182745	Yes	No
Colon-Sigmoid	317	MT2A	ENSG00000125148.6	16	0.00109249	0.0196649	18	0.0271562	Yes	No
Colon-Sigmoid	317	MT1E	ENSG00000169715.14	16	3.69574e-05	0.000665232	18	0.00210665	Yes	Yes
Colon-Sigmoid	317	MT1M	ENSG00000205364.3	16	0.00338021	0.0608438	18	0.0662232	No	No
Colon-Sigmoid	317	MT1A	ENSG00000205362.11	16	8.74131e-11	1.57344e-09	18	1.38601e-08	Yes	Yes
Colon-Sigmoid	317	MT1F	ENSG00000198417.6	16	0.000665694	0.0119825	18	0.0189189	Yes	No
Colon-Sigmoid	317	MT1G	ENSG00000125144.13	16	0.000284632	0.00512337	18	0.0103019	Yes	No
Colon-Sigmoid	317	MT1H	ENSG00000205358.3	16	0.000643162	0.0115769	18	0.0184481	Yes	No
Colon-Sigmoid	317	MT1X	ENSG00000187193.8	16	0.000565703	0.0101827	18	0.01682	Yes	No
Colon-Sigmoid	317	NUP93	ENSG00000102900.12	16	7.97418e-08	1.59484e-06	20	9.26908e-06	Yes	Yes
Colon-Sigmoid	317	HERPUD1	ENSG00000051108.14	16	7.259e-05	0.00137921	19	0.00380909	Yes	Yes
Colon-Sigmoid	317	CETP	ENSG00000087237.10	16	0.000403081	0.00765854	19	0.0137066	Yes	No
Colon-Sigmoid	317	NLRC5	ENSG00000140853.15	16	0.0012452	0.0236587	19	0.031062	Yes	No
Colon-Sigmoid	317	CPNE2	ENSG00000140848.16	16	0.000647908	0.0123102	19	0.019278	Yes	No
Colon-Sigmoid	317	FAM192A	ENSG00000172775.16	16	1.25247e-05	0.000237969	19	0.000885665	Yes	Yes
Colon-Sigmoid	317	RSPRY1	ENSG00000159579.13	16	0.000339713	0.00645455	19	0.0121308	Yes	No
Colon-Sigmoid	317	ARL2BP	ENSG00000102931.7	16	0.00121406	0.0218531	18	0.0293075	Yes	No
Colon-Sigmoid	317	PLLP	ENSG00000102934.9	16	0.00058504	0.0111158	19	0.0179011	Yes	No
Colon-Sigmoid	317	CCL22	ENSG00000102962.4	16	0.000739749	0.0140552	19	0.0212506	Yes	No
Colon-Sigmoid	317	CX3CL1	ENSG00000006210.6	16	0.00044037	0.00836703	19	0.0146146	Yes	No
Colon-Sigmoid	317	CIAPIN1	ENSG00000005194.14	16	7.48983e-05	0.00142307	19	0.00390255	Yes	Yes
Colon-Sigmoid	317	COQ9	ENSG00000088682.13	16	9.31446e-06	0.000176975	19	0.000680269	Yes	Yes
Colon-Sigmoid	317	POLR2C	ENSG00000102978.12	16	0.00096128	0.0182643	19	0.0257305	Yes	No
Colon-Sigmoid	317	DOK4	ENSG00000125170.10	16	1.96506e-05	0.00037336	19	0.00129491	Yes	Yes
Colon-Sigmoid	317	CCDC102A	ENSG00000135736.5	16	2.50577e-07	4.76096e-06	19	2.55649e-05	Yes	Yes
Colon-Sigmoid	317	ADGRG5	ENSG00000159618.15	16	0.00052215	0.00992085	19	0.0165077	Yes	No
Colon-Sigmoid	317	ADGRG1	ENSG00000205336.11	16	9.80954e-05	0.00186381	19	0.00481075	Yes	Yes
Colon-Sigmoid	317	ADGRG3	ENSG00000182885.16	16	0.000596665	0.01074	18	0.0174622	Yes	No
Colon-Sigmoid	317	KATNB1	ENSG00000140854.12	16	0.00025727	0.00488813	19	0.00995515	Yes	Yes
Colon-Sigmoid	317	KIFC3	ENSG00000140859.15	16	0.000330064	0.00660128	20	0.0123097	Yes	No
Colon-Sigmoid	317	CNGB1	ENSG00000070729.13	16	0.000120348	0.00240696	20	0.0058769	Yes	Yes
Colon-Sigmoid	317	TEPP	ENSG00000159648.11	16	7.60496e-12	1.44494e-10	19	1.42852e-09	Yes	Yes
Colon-Sigmoid	317	ZNF319	ENSG00000166188.2	16	0.000261401	0.00522803	20	0.0104467	Yes	No
Colon-Sigmoid	317	USB1	ENSG00000103005.11	16	2.08926e-05	0.000417851	20	0.00142429	Yes	Yes
Colon-Sigmoid	317	MMP15	ENSG00000102996.4	16	3.32212e-05	0.000664425	20	0.00210558	Yes	Yes
Colon-Sigmoid	317	CFAP20	ENSG00000070761.7	16	0.00114702	0.0217934	19	0.0292493	Yes	No
Colon-Sigmoid	317	CSNK2A2	ENSG00000070770.8	16	0.000460608	0.00921217	20	0.0156244	Yes	No
Colon-Sigmoid	317	CCDC113	ENSG00000103021.9	16	5.21268e-05	0.00104254	20	0.00305035	Yes	Yes
Colon-Sigmoid	317	GINS3	ENSG00000181938.13	16	3.77067e-05	0.000754134	20	0.00233255	Yes	Yes
Colon-Sigmoid	317	NDRG4	ENSG00000103034.14	16	0.000350824	0.00701648	20	0.0128396	Yes	No
Colon-Sigmoid	317	SETD6	ENSG00000103037.11	16	0.00146105	0.029221	20	0.0363695	Yes	No
Colon-Sigmoid	317	CNOT1	ENSG00000125107.17	16	0.00188978	0.0396854	21	0.0462918	Yes	No
Colon-Sigmoid	317	SLC38A7	ENSG00000103042.8	16	0.00187812	0.0375623	20	0.0443406	Yes	No
Colon-Sigmoid	317	GOT2	ENSG00000125166.12	16	2.61291e-06	5.22583e-05	20	0.000230595	Yes	Yes
Colon-Sigmoid	317	CDH8	ENSG00000150394.13	16	0.000378816	0.00643988	17	0.0121108	Yes	No
Colon-Sigmoid	317	CDH11	ENSG00000140937.13	16	3.55373e-05	0.000746283	21	0.00231225	Yes	Yes
Colon-Sigmoid	317	CDH5	ENSG00000179776.17	16	0.000262935	0.00341815	13	0.00767179	Yes	Yes
Colon-Sigmoid	317	LINC00920	ENSG00000246898.1	16	3.48695e-12	4.53304e-11	13	4.76261e-10	Yes	Yes
Colon-Sigmoid	317	BEAN1	ENSG00000166546.13	16	6.12963e-06	7.35555e-05	12	0.000313683	Yes	Yes
Colon-Sigmoid	317	TK2	ENSG00000166548.15	16	1.22169e-05	0.000146602	12	0.000578152	Yes	Yes
Colon-Sigmoid	317	CKLF	ENSG00000217555.12	16	0.0201342	0.221477	11	0.222432	No	No
Colon-Sigmoid	317	CMTM1	ENSG00000089505.17	16	7.31905e-05	0.000805095	11	0.00246297	Yes	Yes
Colon-Sigmoid	317	CMTM2	ENSG00000140932.9	16	0.00050531	0.00555841	11	0.010929	Yes	No
Colon-Sigmoid	317	CMTM3	ENSG00000140931.19	16	3.55635e-05	0.000391198	11	0.00134636	Yes	Yes
Colon-Sigmoid	317	CMTM4	ENSG00000183723.12	16	0.00664801	0.0731281	11	0.0777615	No	No
Colon-Sigmoid	317	DYNC1LI2	ENSG00000135720.12	16	0.000861451	0.00947596	11	0.0159811	Yes	No
Colon-Sigmoid	317	RP11-63M22.1	ENSG00000260558.1	16	1.51908e-05	0.000167099	11	0.000648286	Yes	Yes
Colon-Sigmoid	317	RP11-61A14.4	ENSG00000246777.1	16	0.00309315	0.0340246	11	0.0410209	Yes	No
Colon-Sigmoid	317	NAE1	ENSG00000159593.14	16	0.00454501	0.0454501	10	0.0516384	No	No
Colon-Sigmoid	317	CA7	ENSG00000168748.13	16	0.0002421	0.002421	10	0.00590267	Yes	Yes
Colon-Sigmoid	317	PDP2	ENSG00000172840.6	16	0.00716809	0.0645128	9	0.0696122	No	No
Colon-Sigmoid	317	RRAD	ENSG00000166592.11	16	0.0027701	0.0249309	9	0.0323592	Yes	No
Colon-Sigmoid	317	FAM96B	ENSG00000166595.11	16	0.00544032	0.0489629	9	0.0549262	No	No
Colon-Sigmoid	317	CES2	ENSG00000172831.11	16	0.000722913	0.00650622	9	0.0121985	Yes	No
Colon-Sigmoid	317	CES3	ENSG00000172828.12	16	0.0013181	0.0105448	8	0.017256	Yes	No
Colon-Sigmoid	317	CES4A	ENSG00000172824.14	16	0.0042383	0.0339064	8	0.0409114	Yes	No
Colon-Sigmoid	317	CBFB	ENSG00000067955.13	16	0.000566445	0.00453156	8	0.00941506	Yes	Yes
Colon-Sigmoid	317	C16orf70	ENSG00000125149.11	16	0.0039693	0.0277851	7	0.0350127	Yes	No
Colon-Sigmoid	317	B3GNT9	ENSG00000237172.3	16	0.000132176	0.000925233	7	0.00276536	Yes	Yes
Colon-Sigmoid	317	TRADD	ENSG00000102871.15	16	0.00327348	0.0229143	7	0.0303403	Yes	No
Colon-Sigmoid	317	FBXL8	ENSG00000135722.8	16	0.00154656	0.010826	7	0.0175526	Yes	No
Colon-Sigmoid	317	HSF4	ENSG00000102878.16	16	0.0065484	0.0458388	7	0.0520042	No	No
Colon-Sigmoid	317	NOL3	ENSG00000140939.14	16	0.0325558	0.227891	7	0.228797	No	No
Colon-Sigmoid	317	KIAA0895L	ENSG00000196123.12	16	0.00305131	0.0213591	7	0.0288132	Yes	No
Colon-Sigmoid	317	EXOC3L1	ENSG00000179044.15	16	0.00298187	0.0178912	6	0.0253272	Yes	No
Colon-Sigmoid	317	E2F4	ENSG00000205250.8	16	0.0015443	0.00926581	6	0.0157017	Yes	No
Colon-Sigmoid	317	ELMO3	ENSG00000102890.14	16	0.000898522	0.00539113	6	0.0106933	Yes	No
Colon-Sigmoid	317	LRRC29	ENSG00000125122.15	16	0.00902571	0.0631799	7	0.0683922	No	No
Colon-Sigmoid	317	TMEM208	ENSG00000168701.18	16	0.0283671	0.170203	6	0.171949	No	No
Colon-Sigmoid	317	FHOD1	ENSG00000135723.13	16	2.88729e-06	1.73238e-05	6	8.44239e-05	Yes	Yes
Colon-Sigmoid	317	SLC9A5	ENSG00000135740.16	16	0.0038762	0.0232572	6	0.0306471	Yes	No
Colon-Sigmoid	317	PLEKHG4	ENSG00000196155.12	16	0.0059614	0.0357684	6	0.0426953	Yes	No
Colon-Sigmoid	317	KCTD19	ENSG00000168676.10	16	0.00187573	0.0112544	6	0.0180417	Yes	No
Colon-Sigmoid	317	LRRC36	ENSG00000159708.17	16	0.002097	0.014679	7	0.0218963	Yes	No
Colon-Sigmoid	317	TPPP3	ENSG00000159713.10	16	0.00572529	0.0343517	6	0.0413457	Yes	No
Colon-Sigmoid	317	ZDHHC1	ENSG00000159714.10	16	0.00717962	0.0430777	6	0.0494287	Yes	No
Colon-Sigmoid	317	HSD11B2	ENSG00000176387.6	16	0.00373099	0.0223859	6	0.029828	Yes	No
Colon-Sigmoid	317	ATP6V0D1	ENSG00000159720.11	16	5.61339e-06	3.36804e-05	6	0.00015515	Yes	Yes
Colon-Sigmoid	317	FAM65A	ENSG00000039523.19	16	0.000196573	0.00117944	6	0.00335559	Yes	Yes
Colon-Sigmoid	317	CTD-2012K14.6	ENSG00000261386.2	16	0.000362351	0.00253646	7	0.00612302	Yes	Yes
Colon-Sigmoid	317	CTCF	ENSG00000102974.14	16	0.00306128	0.021429	7	0.028877	Yes	No
Colon-Sigmoid	317	CARMIL2	ENSG00000159753.13	16	0.0202102	0.141472	7	0.143684	No	No
Colon-Sigmoid	317	ACD	ENSG00000102977.13	16	0.000222804	0.00155963	7	0.00419364	Yes	Yes
Colon-Sigmoid	317	PARD6A	ENSG00000102981.9	16	0.0029049	0.0203343	7	0.0278007	Yes	No
Colon-Sigmoid	317	ENKD1	ENSG00000124074.11	16	0.000521672	0.00365171	7	0.00807267	Yes	Yes
Colon-Sigmoid	317	C16orf86	ENSG00000159761.14	16	9.8287e-05	0.000688009	7	0.00216539	Yes	Yes
Colon-Sigmoid	317	GFOD2	ENSG00000141098.12	16	0.0111224	0.088979	8	0.0928648	No	No
Colon-Sigmoid	317	RANBP10	ENSG00000141084.10	16	0.000354555	0.00283644	8	0.00666956	Yes	Yes
Colon-Sigmoid	317	TSNAXIP1	ENSG00000102904.14	16	0.00222971	0.0178377	8	0.0252825	Yes	No
Colon-Sigmoid	317	CENPT	ENSG00000102901.12	16	0.00144491	0.0115593	8	0.0184299	Yes	No
Colon-Sigmoid	317	THAP11	ENSG00000168286.2	16	0.00421014	0.0336811	8	0.0407053	Yes	No
Colon-Sigmoid	317	NUTF2	ENSG00000102898.11	16	0.0018492	0.0147936	8	0.0220288	Yes	No
Colon-Sigmoid	317	EDC4	ENSG00000038358.14	16	0.0124447	0.0995579	8	0.103012	No	No
Colon-Sigmoid	317	NRN1L	ENSG00000188038.7	16	0.0122824	0.0982588	8	0.101756	No	No
Colon-Sigmoid	317	PSKH1	ENSG00000159792.9	16	0.00316931	0.0253545	8	0.0327629	Yes	No
Colon-Sigmoid	317	CTRL	ENSG00000141086.17	16	0.00185582	0.0148466	8	0.0220893	Yes	No
Colon-Sigmoid	317	PSMB10	ENSG00000205220.11	16	0.0113695	0.0909563	8	0.0947629	No	No
Colon-Sigmoid	317	LCAT	ENSG00000213398.7	16	0.000383339	0.00306671	8	0.00707709	Yes	Yes
Colon-Sigmoid	317	SLC12A4	ENSG00000124067.16	16	0.000379423	0.0034148	9	0.00766678	Yes	Yes
Colon-Sigmoid	317	DPEP3	ENSG00000141096.4	16	0.0122805	0.0982439	8	0.101749	No	No
Colon-Sigmoid	317	DPEP2	ENSG00000167261.13	16	0.00249737	0.0224763	9	0.0299284	Yes	No
Colon-Sigmoid	317	DUS2	ENSG00000167264.17	16	0.00592022	0.053282	9	0.0590835	No	No
Colon-Sigmoid	317	DDX28	ENSG00000182810.6	16	0.0183928	0.165535	9	0.167318	No	No
Colon-Sigmoid	317	NFATC3	ENSG00000072736.18	16	4.40906e-12	4.40906e-11	10	4.64358e-10	Yes	Yes
Colon-Sigmoid	317	ESRP2	ENSG00000103067.13	16	0.00253218	0.0227896	9	0.0302436	Yes	No
Colon-Sigmoid	317	PLA2G15	ENSG00000103066.12	16	0.000192802	0.00192802	10	0.00493754	Yes	Yes
Colon-Sigmoid	317	SLC7A6	ENSG00000103064.13	16	0.00573732	0.0573732	10	0.0629619	No	No
Colon-Sigmoid	317	SLC7A6OS	ENSG00000103061.12	16	0.000145454	0.00145454	10	0.00397517	Yes	Yes
Colon-Sigmoid	317	PRMT7	ENSG00000132600.16	16	5.34089e-37	5.34089e-36	10	3.73946e-34	Yes	Yes
Colon-Sigmoid	317	SMPD3	ENSG00000103056.11	16	0.00130655	0.0143721	11	0.0215832	Yes	No
Colon-Sigmoid	317	RP11-71L14.4	ENSG00000274698.1	16	0.00233388	0.0256727	11	0.0330763	Yes	No
Colon-Sigmoid	317	ZFP90	ENSG00000184939.15	16	3.16061e-05	0.000379273	12	0.00131136	Yes	Yes
Colon-Sigmoid	317	RP11-615I2.6	ENSG00000275383.1	16	0.00194939	0.0233927	12	0.030794	Yes	No
Colon-Sigmoid	317	CDH3	ENSG00000062038.13	16	0.000395377	0.0051399	13	0.0103282	Yes	No
Colon-Sigmoid	317	CDH1	ENSG00000039068.18	16	9.43255e-05	0.00122623	13	0.00346016	Yes	Yes
Colon-Sigmoid	317	TANGO6	ENSG00000103047.7	16	0.00591388	0.0887081	15	0.0925983	No	No
Colon-Sigmoid	317	HAS3	ENSG00000103044.10	16	0.00145202	0.0203283	14	0.027797	Yes	No
Colon-Sigmoid	317	CHTF8	ENSG00000168802.12	16	0.000905177	0.0126725	14	0.0197015	Yes	No
Colon-Sigmoid	317	UTP4	ENSG00000141076.17	16	1.16175e-10	1.74263e-09	15	1.52514e-08	Yes	Yes
Colon-Sigmoid	317	SNTB2	ENSG00000168807.16	16	0.000226091	0.00316527	14	0.00724947	Yes	Yes
Colon-Sigmoid	317	VPS4A	ENSG00000132612.15	16	1.84531e-05	0.000258343	14	0.00095122	Yes	Yes
Colon-Sigmoid	317	COG8	ENSG00000213380.14	16	0.000173097	0.00242336	14	0.00590569	Yes	Yes
Colon-Sigmoid	317	PDF	ENSG00000258429.1	16	1.59636e-06	2.2349e-05	14	0.00010651	Yes	Yes
Colon-Sigmoid	317	NIP7	ENSG00000132603.13	16	0.00166541	0.0233157	14	0.0307106	Yes	No
Colon-Sigmoid	317	TMED6	ENSG00000157315.4	16	1.10441e-06	1.54617e-05	14	7.60319e-05	Yes	Yes
Colon-Sigmoid	317	TERF2	ENSG00000132604.10	16	0.000151518	0.00212125	14	0.00532435	Yes	Yes
Colon-Sigmoid	317	CYB5B	ENSG00000103018.16	16	0.0121879	0.158442	13	0.160303	No	No
Colon-Sigmoid	317	NFAT5	ENSG00000102908.20	16	0.00138576	0.0180149	13	0.0254753	Yes	No
Colon-Sigmoid	317	NQO1	ENSG00000181019.12	16	0.00230278	0.0299361	13	0.0370921	Yes	No
Colon-Sigmoid	317	NOB1	ENSG00000141101.12	16	0.00798352	0.0958022	12	0.0994129	No	No
Colon-Sigmoid	317	WWP2	ENSG00000198373.12	16	0.000449821	0.00584767	13	0.0112921	Yes	No
Colon-Sigmoid	317	CLEC18A	ENSG00000157322.17	16	1.38081e-25	1.51889e-24	11	5.0792e-23	Yes	Yes
Colon-Sigmoid	317	PDPR	ENSG00000090857.13	16	8.20551e-09	9.02606e-08	11	6.19859e-07	Yes	Yes
Colon-Sigmoid	317	EXOSC6	ENSG00000223496.2	16	6.34322e-61	6.97755e-60	11	1.98517e-57	Yes	Yes
Colon-Sigmoid	317	AARS	ENSG00000090861.15	16	0.00178168	0.0195985	11	0.0271039	Yes	No
Colon-Sigmoid	317	DDX19B	ENSG00000157349.16	16	0.00144269	0.0173123	12	0.024767	Yes	No
Colon-Sigmoid	317	DDX19A	ENSG00000168872.16	16	0.00249797	0.0299756	12	0.0371308	Yes	No
Colon-Sigmoid	317	ST3GAL2	ENSG00000157350.12	16	0.00257549	0.0309059	12	0.0380178	Yes	No
Colon-Sigmoid	317	FUK	ENSG00000157353.16	16	0.00133711	0.0160454	12	0.0234238	Yes	No
Colon-Sigmoid	317	COG4	ENSG00000103051.18	16	0.00332998	0.0399597	12	0.0465392	Yes	No
Colon-Sigmoid	317	SF3B3	ENSG00000189091.12	16	0.00526882	0.0632259	12	0.0684295	No	No
Colon-Sigmoid	317	IL34	ENSG00000157368.10	16	8.98694e-06	0.000107843	12	0.000440817	Yes	Yes
Colon-Sigmoid	317	MTSS1L	ENSG00000132613.14	16	0.0031927	0.0383124	12	0.045045	Yes	No
Colon-Sigmoid	317	VAC14	ENSG00000103043.14	16	0.000202214	0.00262878	13	0.00629082	Yes	Yes
Colon-Sigmoid	317	CMTR2	ENSG00000180917.17	16	1.98264e-05	0.000257744	13	0.000949404	Yes	Yes
Colon-Sigmoid	317	CALB2	ENSG00000172137.18	16	6.6477e-08	8.64201e-07	13	5.21722e-06	Yes	Yes
Colon-Sigmoid	317	ZNF23	ENSG00000167377.17	16	1.55891e-11	2.02659e-10	13	1.97094e-09	Yes	Yes
Colon-Sigmoid	317	ZNF19	ENSG00000157429.15	16	0.0036854	0.0515955	14	0.0574231	No	No
Colon-Sigmoid	317	MARVELD3	ENSG00000140832.9	16	6.86851e-05	0.000892906	13	0.00268477	Yes	Yes
Colon-Sigmoid	317	PHLPP2	ENSG00000040199.18	16	2.28109e-08	2.96542e-07	13	1.91195e-06	Yes	Yes
Colon-Sigmoid	317	AP1G1	ENSG00000166747.12	16	7.9017e-05	0.00102722	13	0.00301338	Yes	Yes
Colon-Sigmoid	317	ATXN1L	ENSG00000224470.7	16	0.00205091	0.0246109	12	0.0320423	Yes	No
Colon-Sigmoid	317	ZNF821	ENSG00000102984.14	16	0.0170416	0.2045	12	0.205693	No	No
Colon-Sigmoid	317	IST1	ENSG00000182149.20	16	0.00824263	0.107154	13	0.110242	No	No
Colon-Sigmoid	317	PKD1L3	ENSG00000277481.1	16	0.00137182	0.0178337	13	0.0252789	Yes	No
Colon-Sigmoid	317	DHODH	ENSG00000102967.11	16	1.82587e-15	2.37364e-14	13	3.62953e-13	Yes	Yes
Colon-Sigmoid	317	TXNL4B	ENSG00000140830.8	16	0.000287569	0.0037384	13	0.00820606	Yes	Yes
Colon-Sigmoid	317	HP	ENSG00000257017.8	16	0.00245425	0.0319052	13	0.0389822	Yes	No
Colon-Sigmoid	317	HPR	ENSG00000261701.6	16	5.35777e-06	6.96509e-05	13	0.000298167	Yes	Yes
Colon-Sigmoid	317	DHX38	ENSG00000140829.11	16	0.000400301	0.00560421	14	0.0109849	Yes	No
Colon-Sigmoid	317	PMFBP1	ENSG00000118557.15	16	0.00126634	0.0177287	14	0.0251879	Yes	No
Colon-Sigmoid	317	LINC01572	ENSG00000261008.6	16	0.00257895	0.0464211	18	0.0525517	No	No
Colon-Sigmoid	317	ZFHX3	ENSG00000140836.14	16	0.000272547	0.00436075	16	0.00914819	Yes	Yes
Colon-Sigmoid	317	RP11-346C20.4	ENSG00000272250.1	16	0.00136069	0.0190497	14	0.0265341	Yes	No
Colon-Sigmoid	317	RP11-346C20.3	ENSG00000271009.2	16	8.95398e-06	0.000125356	14	0.000503784	Yes	Yes
Colon-Sigmoid	317	C16orf47	ENSG00000197445.2	16	0.00130163	0.0182228	14	0.0256882	Yes	No
Colon-Sigmoid	317	AC009120.11	ENSG00000275236.1	16	0.000296827	0.00534288	18	0.0106194	Yes	No
Colon-Sigmoid	317	PSMD7	ENSG00000103035.10	16	0.000343906	0.0061903	18	0.0117649	Yes	No
Colon-Sigmoid	317	AC009120.5	ENSG00000260884.1	16	0.000441753	0.00795155	18	0.014082	Yes	No
Colon-Sigmoid	317	RP11-252A24.3	ENSG00000261079.1	16	4.36783e-09	7.8621e-08	18	5.44935e-07	Yes	Yes
Colon-Sigmoid	317	NPIPB15	ENSG00000196436.8	16	0.00161622	0.0290919	18	0.0362516	Yes	No
Colon-Sigmoid	317	CLEC18B	ENSG00000140839.11	16	0.000557173	0.0100291	18	0.0166461	Yes	No
Colon-Sigmoid	317	GLG1	ENSG00000090863.11	16	1.99534e-08	3.79114e-07	19	2.40056e-06	Yes	Yes
Colon-Sigmoid	317	RFWD3	ENSG00000168411.13	16	6.17035e-08	1.11066e-06	18	6.6138e-06	Yes	Yes
Colon-Sigmoid	317	MLKL	ENSG00000168404.12	16	4.09945e-13	7.379e-12	18	8.46743e-11	Yes	Yes
Colon-Sigmoid	317	FA2H	ENSG00000103089.8	16	1.24887e-06	2.24797e-05	18	0.000107038	Yes	Yes
Colon-Sigmoid	317	WDR59	ENSG00000103091.14	16	0.00137713	0.0247883	18	0.0322217	Yes	No
Colon-Sigmoid	317	ZNRF1	ENSG00000186187.11	16	1.06959e-05	0.000203222	19	0.000769445	Yes	Yes
Colon-Sigmoid	317	LDHD	ENSG00000166816.13	16	0.000266864	0.00480356	18	0.00982977	Yes	Yes
Colon-Sigmoid	317	ZFP1	ENSG00000184517.11	16	3.72069e-10	6.69724e-09	18	5.44158e-08	Yes	Yes
Colon-Sigmoid	317	CTRB2	ENSG00000168928.12	16	0.00287991	0.0518384	18	0.0576576	No	No
Colon-Sigmoid	317	CTRB1	ENSG00000168925.10	16	0.00832936	0.149928	18	0.151946	No	No
Colon-Sigmoid	317	BCAR1	ENSG00000050820.16	16	0.000499217	0.0089859	18	0.0153716	Yes	No
Colon-Sigmoid	317	CFDP1	ENSG00000153774.8	16	7.98495e-08	1.59699e-06	20	9.27859e-06	Yes	Yes
Colon-Sigmoid	317	RP11-77K12.9	ENSG00000274220.1	16	0.00409048	0.0818097	20	0.0860033	No	No
Colon-Sigmoid	317	TMEM170A	ENSG00000166822.12	16	0.00384002	0.0768004	20	0.0812567	No	No
Colon-Sigmoid	317	CHST6	ENSG00000183196.8	16	0.000247772	0.00495543	20	0.0100554	Yes	No
Colon-Sigmoid	317	CHST5	ENSG00000135702.14	16	4.79344e-05	0.000958689	20	0.00284873	Yes	Yes
Colon-Sigmoid	317	TMEM231	ENSG00000205084.10	16	6.05311e-09	1.27115e-07	21	8.57515e-07	Yes	Yes
Colon-Sigmoid	317	RP11-490B18.5	ENSG00000276408.1	16	0.000804306	0.0168904	21	0.0243168	Yes	No
Colon-Sigmoid	317	GABARAPL2	ENSG00000034713.7	16	0.00176292	0.0370213	21	0.0438631	Yes	No
Colon-Sigmoid	317	ADAT1	ENSG00000065457.10	16	2.06433e-37	4.3351e-36	21	3.05915e-34	Yes	Yes
Colon-Sigmoid	317	KARS	ENSG00000065427.14	16	0.000786086	0.0165078	21	0.023939	Yes	No
Colon-Sigmoid	317	TERF2IP	ENSG00000166848.5	16	0.000239049	0.00525907	22	0.0104913	Yes	No
Colon-Sigmoid	317	CNTNAP4	ENSG00000152910.18	16	0.000165173	0.00445966	27	0.00930234	Yes	Yes
Colon-Sigmoid	317	MON1B	ENSG00000103111.14	16	1.41804e-05	0.000439592	31	0.00148834	Yes	Yes
Colon-Sigmoid	317	SYCE1L	ENSG00000205078.5	16	1.07885e-35	3.34445e-34	31	2.14093e-32	Yes	Yes
Colon-Sigmoid	317	NUDT7	ENSG00000140876.11	16	5.63545e-07	1.8597e-05	33	8.99926e-05	Yes	Yes
Colon-Sigmoid	317	VAT1L	ENSG00000171724.2	16	5.22431e-05	0.00188075	36	0.00484487	Yes	Yes
Colon-Sigmoid	317	WWOX	ENSG00000186153.16	16	6.67975e-07	3.20628e-05	48	0.000148138	Yes	Yes
Colon-Sigmoid	317	RP11-679B19.2	ENSG00000261722.1	16	5.57764e-05	0.00161751	29	0.00431305	Yes	Yes
Colon-Sigmoid	317	RP11-467I17.1	ENSG00000261472.1	16	0.000236957	0.00663479	28	0.0123504	Yes	No
Colon-Sigmoid	317	MAF	ENSG00000178573.6	16	0.000414752	0.0111983	27	0.0179839	Yes	No
Colon-Sigmoid	317	RP11-70D24.3	ENSG00000277214.1	16	0.000124246	0.00335464	27	0.00757859	Yes	Yes
Colon-Sigmoid	317	RP11-70D24.2	ENSG00000278058.1	16	0.00143602	0.0387726	27	0.0454761	Yes	No
Colon-Sigmoid	317	LINC01229	ENSG00000260876.5	16	0.000620653	0.0173783	28	0.0248356	Yes	No
Colon-Sigmoid	317	MAFTRR	ENSG00000261390.5	16	4.40212e-36	1.18857e-34	27	7.80365e-33	Yes	Yes
Colon-Sigmoid	317	DYNLRB2	ENSG00000168589.14	16	0.000649595	0.0168895	26	0.0243168	Yes	No
Colon-Sigmoid	317	CDYL2	ENSG00000166446.14	16	1.46052e-07	4.23551e-06	29	2.2908e-05	Yes	Yes
Colon-Sigmoid	317	LINC02170	ENSG00000260896.5	16	0.00127142	0.0343282	27	0.0413258	Yes	No
Colon-Sigmoid	317	CMC2	ENSG00000103121.8	16	0.000324603	0.00876429	27	0.0150962	Yes	No
Colon-Sigmoid	317	CENPN	ENSG00000166451.13	16	8.76915e-08	2.36767e-06	27	1.34001e-05	Yes	Yes
Colon-Sigmoid	317	ATMIN	ENSG00000166454.9	16	2.1834e-05	0.000567683	26	0.00184801	Yes	Yes
Colon-Sigmoid	317	C16orf46	ENSG00000166455.13	16	3.0308e-06	7.88009e-05	26	0.000333434	Yes	Yes
Colon-Sigmoid	317	GCSH	ENSG00000140905.10	16	4.16178e-08	1.08206e-06	26	6.4542e-06	Yes	Yes
Colon-Sigmoid	317	BCO1	ENSG00000135697.9	16	0.000182643	0.00493137	27	0.0100204	Yes	No
Colon-Sigmoid	317	GAN	ENSG00000261609.5	16	0.00022695	0.00612764	27	0.011673	Yes	No
Colon-Sigmoid	317	CMIP	ENSG00000153815.16	16	0.000131015	0.00393044	30	0.00848786	Yes	Yes
Colon-Sigmoid	317	PLCG2	ENSG00000197943.9	16	1.16041e-05	0.000359726	31	0.00125736	Yes	Yes
Colon-Sigmoid	317	SDR42E1	ENSG00000184860.9	16	3.4601e-05	0.00100343	29	0.00295765	Yes	Yes
Colon-Sigmoid	317	HSD17B2	ENSG00000086696.10	16	0.00131722	0.0395165	30	0.0461519	Yes	No
Colon-Sigmoid	317	MPHOSPH6	ENSG00000135698.9	16	0.000399651	0.0119895	30	0.0189256	Yes	No
Colon-Sigmoid	317	CDH13	ENSG00000140945.16	16	3.02788e-07	1.54422e-05	51	7.59565e-05	Yes	Yes
Colon-Sigmoid	317	HSBP1	ENSG00000230989.6	16	0.000335325	0.0117364	35	0.0186395	Yes	No
Colon-Sigmoid	317	MLYCD	ENSG00000103150.5	16	0.00044397	0.015539	35	0.0228501	Yes	No
Colon-Sigmoid	317	RP11-505K9.4	ENSG00000260300.5	16	3.41583e-06	0.000119554	35	0.000482632	Yes	Yes
Colon-Sigmoid	317	OSGIN1	ENSG00000140961.12	16	6.11267e-05	0.00213943	35	0.005358	Yes	Yes
Colon-Sigmoid	317	NECAB2	ENSG00000103154.9	16	1.9083e-08	6.67906e-07	35	4.08865e-06	Yes	Yes
Colon-Sigmoid	317	MBTPS1	ENSG00000140943.16	16	1.44061e-07	5.1862e-06	36	2.76741e-05	Yes	Yes
Colon-Sigmoid	317	HSDL1	ENSG00000103160.11	16	0.00021196	0.0074186	35	0.0133868	Yes	No
Colon-Sigmoid	317	DNAAF1	ENSG00000154099.17	16	6.69201e-10	2.34221e-08	35	1.75806e-07	Yes	Yes
Colon-Sigmoid	317	TAF1C	ENSG00000103168.16	16	2.7036e-32	9.19223e-31	34	4.64117e-29	Yes	Yes
Colon-Sigmoid	317	ADAD2	ENSG00000140955.10	16	2.25601e-18	7.67045e-17	34	1.47675e-15	Yes	Yes
Colon-Sigmoid	317	WFDC1	ENSG00000103175.10	16	2.46893e-05	0.000839438	34	0.00255148	Yes	Yes
Colon-Sigmoid	317	ATP2C2	ENSG00000064270.12	16	1.07213e-06	3.64525e-05	34	0.000166677	Yes	Yes
Colon-Sigmoid	317	TLDC1	ENSG00000140950.15	16	1.29514e-05	0.000427396	33	0.0014527	Yes	Yes
Colon-Sigmoid	317	COTL1	ENSG00000103187.7	16	0.000313123	0.0100199	32	0.0166325	Yes	No
Colon-Sigmoid	317	KLHL36	ENSG00000135686.12	16	2.23285e-08	7.14512e-07	32	4.35313e-06	Yes	Yes
Colon-Sigmoid	317	USP10	ENSG00000103194.15	16	0.000681507	0.0218082	32	0.0292608	Yes	No
Colon-Sigmoid	317	CRISPLD2	ENSG00000103196.11	16	4.96331e-05	0.00153863	31	0.00415775	Yes	Yes
Colon-Sigmoid	317	ZDHHC7	ENSG00000153786.12	16	1.09672e-06	3.29015e-05	30	0.000151718	Yes	Yes
Colon-Sigmoid	317	KIAA0513	ENSG00000135709.12	16	1.82425e-08	5.47274e-07	30	3.39189e-06	Yes	Yes
Colon-Sigmoid	317	LINC02139	ENSG00000278214.1	16	0.000409351	0.0122805	30	0.0192436	Yes	No
Colon-Sigmoid	317	RP11-442O1.3	ENSG00000275088.1	16	0.000187475	0.00562425	30	0.011003	Yes	No
Colon-Sigmoid	317	GSE1	ENSG00000131149.18	16	3.34031e-05	0.00126932	38	0.00355989	Yes	Yes
Colon-Sigmoid	317	LA16c-352F7.1	ENSG00000278716.1	16	5.21843e-07	1.46116e-05	28	7.22278e-05	Yes	Yes
Colon-Sigmoid	317	RP11-118F19.1	ENSG00000270124.1	16	0.000105989	0.0029677	28	0.00690461	Yes	Yes
Colon-Sigmoid	317	GINS2	ENSG00000131153.8	16	5.28964e-05	0.0014811	28	0.00403208	Yes	Yes
Colon-Sigmoid	317	C16orf74	ENSG00000154102.10	16	8.49207e-08	2.4627e-06	29	1.39072e-05	Yes	Yes
Colon-Sigmoid	317	EMC8	ENSG00000131148.8	16	0.000219904	0.00637722	29	0.0120137	Yes	No
Colon-Sigmoid	317	COX4I1	ENSG00000131143.8	16	0.000146048	0.0042354	29	0.00894912	Yes	Yes
Colon-Sigmoid	317	IRF8	ENSG00000140968.10	16	0.000453245	0.0126909	28	0.0197201	Yes	No
Colon-Sigmoid	317	RP11-805I24.3	ENSG00000268505.1	16	0.00163326	0.044098	27	0.0503857	No	No
Colon-Sigmoid	317	LINC01082	ENSG00000269186.1	16	3.43934e-12	9.28621e-11	27	9.39311e-10	Yes	Yes
Colon-Sigmoid	317	RP11-514D23.3	ENSG00000270058.1	16	3.29206e-05	0.000888855	27	0.00267447	Yes	Yes
Colon-Sigmoid	317	LINC01081	ENSG00000268754.1	16	0.000454955	0.0127388	28	0.0197756	Yes	No
Colon-Sigmoid	317	LINC02135	ENSG00000268532.1	16	0.000126583	0.00341774	27	0.00767179	Yes	Yes
Colon-Sigmoid	317	FENDRR	ENSG00000268388.5	16	6.1277e-06	0.00015932	26	0.000622419	Yes	Yes
Colon-Sigmoid	317	FOXF1	ENSG00000103241.6	16	0.00111722	0.0290477	26	0.0362143	Yes	No
Colon-Sigmoid	317	RP11-463O9.9	ENSG00000270020.1	16	1.46248e-24	3.80246e-23	26	1.16904e-21	Yes	Yes
Colon-Sigmoid	317	MTHFSD	ENSG00000103248.18	16	6.688e-12	1.73888e-10	26	1.70595e-09	Yes	Yes
Colon-Sigmoid	317	FOXC2	ENSG00000176692.5	16	7.95543e-05	0.00206841	26	0.00521728	Yes	Yes
Colon-Sigmoid	317	FOXL1	ENSG00000176678.5	16	9.82155e-06	0.00025536	26	0.000941786	Yes	Yes
Colon-Sigmoid	317	C16orf95	ENSG00000260456.6	16	2.18859e-06	6.78464e-05	31	0.000290997	Yes	Yes
Colon-Sigmoid	317	FBXO31	ENSG00000103264.17	16	0.00240713	0.0673996	28	0.0723569	No	No
Colon-Sigmoid	317	MAP1LC3B	ENSG00000140941.12	16	5.27665e-05	0.00147746	28	0.00402556	Yes	Yes
Colon-Sigmoid	317	ZCCHC14	ENSG00000140948.11	16	0.00135283	0.0378792	28	0.0446353	Yes	No
Colon-Sigmoid	317	JPH3	ENSG00000154118.12	16	0.000184	0.00515199	28	0.0103479	Yes	No
Colon-Sigmoid	317	RP11-278A23.1	ENSG00000226180.3	16	9.08781e-07	2.36283e-05	26	0.000112011	Yes	Yes
Colon-Sigmoid	317	KLHDC4	ENSG00000104731.13	16	0.0005146	0.0144088	28	0.0216138	Yes	No
Colon-Sigmoid	317	SLC7A5	ENSG00000103257.8	16	0.000303398	0.00849514	28	0.0147674	Yes	No
Colon-Sigmoid	317	BANP	ENSG00000172530.20	16	0.000399562	0.0111877	28	0.0179734	Yes	No
Colon-Sigmoid	317	RP11-863P13.4	ENSG00000205037.2	16	4.97823e-07	1.29434e-05	26	6.45334e-05	Yes	Yes
Colon-Sigmoid	317	RP11-863P13.3	ENSG00000261327.4	16	0.00184792	0.0480458	26	0.0540715	No	No
Colon-Sigmoid	317	ZNF469	ENSG00000225614.2	16	0.000120402	0.00313046	26	0.00719087	Yes	Yes
Colon-Sigmoid	317	ZFPM1	ENSG00000179588.8	16	0.000883304	0.0229659	26	0.0304013	Yes	No
Colon-Sigmoid	317	ZC3H18	ENSG00000158545.15	16	0.000255442	0.0066415	26	0.0123616	Yes	No
Colon-Sigmoid	317	CYBA	ENSG00000051523.10	16	2.07636e-06	5.39855e-05	26	0.000237282	Yes	Yes
Colon-Sigmoid	317	MVD	ENSG00000167508.11	16	0.00043132	0.0112143	26	0.0180018	Yes	No
Colon-Sigmoid	317	SNAI3	ENSG00000185669.5	16	0.000422987	0.0105747	25	0.0172891	Yes	No
Colon-Sigmoid	317	RNF166	ENSG00000158717.10	16	1.70501e-10	4.26252e-09	25	3.56017e-08	Yes	Yes
Colon-Sigmoid	317	CTU2	ENSG00000174177.12	16	2.54836e-05	0.000637089	25	0.00203152	Yes	Yes
Colon-Sigmoid	317	PIEZO1	ENSG00000103335.21	16	2.06733e-06	5.5818e-05	27	0.000244437	Yes	Yes
Colon-Sigmoid	317	CDT1	ENSG00000167513.8	16	0.000421619	0.0109621	26	0.0177139	Yes	No
Colon-Sigmoid	317	APRT	ENSG00000198931.10	16	1.72625e-09	4.48825e-08	26	3.22563e-07	Yes	Yes
Colon-Sigmoid	317	GALNS	ENSG00000141012.12	16	0.000571156	0.0148501	26	0.0220927	Yes	No
Colon-Sigmoid	317	TRAPPC2L	ENSG00000167515.10	16	0.00177877	0.0444693	25	0.0507331	No	No
Colon-Sigmoid	317	CBFA2T3	ENSG00000129993.14	16	0.000192496	0.00519741	27	0.0104111	Yes	No
Colon-Sigmoid	317	CTD-2555A7.2	ENSG00000256982.1	16	0.000482121	0.012053	25	0.0189974	Yes	No
Colon-Sigmoid	317	ACSF3	ENSG00000176715.15	16	0.00171089	0.0427723	25	0.0491411	Yes	No
Colon-Sigmoid	317	LINC00304	ENSG00000180422.3	16	9.05471e-07	2.17313e-05	24	0.00010372	Yes	Yes
Colon-Sigmoid	317	CDH15	ENSG00000129910.7	16	3.71038e-06	8.90491e-05	24	0.000372489	Yes	Yes
Colon-Sigmoid	317	SLC22A31	ENSG00000259803.6	16	5.50428e-15	1.26599e-13	23	1.78533e-12	Yes	Yes
Colon-Sigmoid	317	ZNF778	ENSG00000170100.13	16	0.000122568	0.00281905	23	0.00663804	Yes	Yes
Colon-Sigmoid	317	ANKRD11	ENSG00000167522.14	16	0.00271304	0.0596869	22	0.0651485	No	No
Colon-Sigmoid	317	SPG7	ENSG00000197912.14	16	0.0063866	0.121345	19	0.124023	No	No
Colon-Sigmoid	317	RPL13	ENSG00000167526.13	16	1.73105e-09	3.11588e-08	18	2.30116e-07	Yes	Yes
Colon-Sigmoid	317	CPNE7	ENSG00000178773.14	16	1.32873e-06	2.39172e-05	18	0.000113231	Yes	Yes
Colon-Sigmoid	317	DPEP1	ENSG00000015413.9	16	0.000103568	0.00186423	18	0.00481075	Yes	Yes
Colon-Sigmoid	317	CHMP1A	ENSG00000131165.14	16	7.27282e-05	0.00123638	17	0.00348386	Yes	Yes
Colon-Sigmoid	317	SPATA33	ENSG00000167523.13	16	0.00240876	0.040949	17	0.0474631	Yes	No
Colon-Sigmoid	317	CDK10	ENSG00000185324.21	16	6.06424e-27	1.03092e-25	17	3.71795e-24	Yes	Yes
Colon-Sigmoid	317	LINC02166	ENSG00000260259.1	16	0.000719381	0.0122295	17	0.0191928	Yes	No
Colon-Sigmoid	317	SPATA2L	ENSG00000158792.15	16	2.89312e-07	4.91831e-06	17	2.63309e-05	Yes	Yes
Colon-Sigmoid	317	VPS9D1	ENSG00000075399.13	16	1.60397e-05	0.000272675	17	0.000996418	Yes	Yes
Colon-Sigmoid	317	ZNF276	ENSG00000158805.11	16	0.000652482	0.0104397	16	0.0171372	Yes	No
Colon-Sigmoid	317	FANCA	ENSG00000187741.14	16	5.76278e-22	9.22045e-21	16	2.38481e-19	Yes	Yes
Colon-Sigmoid	317	SPIRE2	ENSG00000204991.10	16	1.26725e-28	1.90088e-27	15	7.6565e-26	Yes	Yes
Colon-Sigmoid	317	TCF25	ENSG00000141002.19	16	0.000882678	0.0123575	14	0.0193328	Yes	No
Colon-Sigmoid	317	MC1R	ENSG00000258839.3	16	4.869e-06	6.3297e-05	13	0.00027391	Yes	Yes
Colon-Sigmoid	317	TUBB3	ENSG00000258947.6	16	6.72156e-05	0.000873802	13	0.00263804	Yes	Yes
Colon-Sigmoid	317	DEF8	ENSG00000140995.16	16	4.40519e-06	5.72674e-05	13	0.000250173	Yes	Yes
Colon-Sigmoid	317	CENPBD1	ENSG00000177946.5	16	2.60495e-05	0.000338643	13	0.00119603	Yes	Yes
Colon-Sigmoid	317	DBNDD1	ENSG00000003249.13	16	1.62865e-23	2.11725e-22	13	6.14071e-21	Yes	Yes
Colon-Sigmoid	317	GAS8	ENSG00000141013.16	16	1.25392e-13	1.63009e-12	13	2.03325e-11	Yes	Yes
Colon-Sigmoid	317	FAM157C	ENSG00000260528.4	16	8.68113e-54	1.04174e-52	12	1.84872e-50	Yes	Yes
Colon-Sigmoid	317	RP11-356C4.5	ENSG00000261172.1	16	5.39202e-64	5.93122e-63	11	2.21482e-60	Yes	Yes
Colon-Sigmoid	317	LINC02193	ENSG00000260923.6	16	0.000755832	0.00831415	11	0.0145502	Yes	No
Colon-Sigmoid	317	RP11-1228E12.1	ENSG00000280279.1	17	0.000762167	0.009146	12	0.015546	Yes	No
Colon-Sigmoid	317	DOC2B	ENSG00000272636.3	17	5.93321e-05	0.000771317	13	0.00237668	Yes	Yes
Colon-Sigmoid	317	LINC02091	ENSG00000273172.1	17	7.80266e-06	0.000109237	14	0.000445905	Yes	Yes
Colon-Sigmoid	317	RPH3AL	ENSG00000181031.15	17	2.0806e-35	3.53702e-34	17	2.24814e-32	Yes	Yes
Colon-Sigmoid	317	C17orf97	ENSG00000187624.8	17	3.37208e-93	5.73253e-92	17	1.0275e-88	Yes	Yes
Colon-Sigmoid	317	RFLNB	ENSG00000183688.4	17	4.95158e-09	8.41769e-08	17	5.80526e-07	Yes	Yes
Colon-Sigmoid	317	VPS53	ENSG00000141252.19	17	1.89932e-31	3.79865e-30	20	1.80124e-28	Yes	Yes
Colon-Sigmoid	317	FAM57A	ENSG00000167695.14	17	5.12099e-12	1.0242e-10	20	1.03075e-09	Yes	Yes
Colon-Sigmoid	317	GEMIN4	ENSG00000179409.10	17	0.00132303	0.0277837	21	0.0350127	Yes	No
Colon-Sigmoid	317	GLOD4	ENSG00000167699.13	17	0.000450744	0.00946563	21	0.0159697	Yes	No
Colon-Sigmoid	317	RP11-676J12.4	ENSG00000262228.2	17	7.56938e-07	1.58957e-05	21	7.80588e-05	Yes	Yes
Colon-Sigmoid	317	MRM3	ENSG00000171861.10	17	0.00142734	0.0299742	21	0.0371308	Yes	No
Colon-Sigmoid	317	RP11-676J12.9	ENSG00000277491.1	17	1.52846e-05	0.000320977	21	0.00114395	Yes	Yes
Colon-Sigmoid	317	NXN	ENSG00000167693.16	17	3.32601e-05	0.000764983	23	0.00236064	Yes	Yes
Colon-Sigmoid	317	TIMM22	ENSG00000177370.4	17	0.000108086	0.00248599	23	0.00602553	Yes	Yes
Colon-Sigmoid	317	ABR	ENSG00000159842.14	17	0.000657677	0.0164419	25	0.0238849	Yes	No
Colon-Sigmoid	317	TUSC5	ENSG00000184811.3	17	0.0028766	0.0690385	24	0.0739082	No	No
Colon-Sigmoid	317	YWHAE	ENSG00000108953.16	17	0.000425356	0.0102085	24	0.0168566	Yes	No
Colon-Sigmoid	317	CRK	ENSG00000167193.7	17	0.0018058	0.0415333	23	0.0479958	Yes	No
Colon-Sigmoid	317	MYO1C	ENSG00000197879.14	17	0.00131008	0.0301319	23	0.0372758	Yes	No
Colon-Sigmoid	317	INPP5K	ENSG00000132376.19	17	0.000931028	0.0214136	23	0.028861	Yes	No
Colon-Sigmoid	317	PITPNA	ENSG00000174238.14	17	0.0023455	0.0539466	23	0.0597355	No	No
Colon-Sigmoid	317	SLC43A2	ENSG00000167703.14	17	0.000595514	0.0136968	23	0.0208577	Yes	No
Colon-Sigmoid	317	SCARF1	ENSG00000074660.15	17	0.000516749	0.0118852	23	0.0188169	Yes	No
Colon-Sigmoid	317	RILP	ENSG00000167705.11	17	0.00180889	0.0416044	23	0.0480658	Yes	No
Colon-Sigmoid	317	PRPF8	ENSG00000174231.16	17	0.00114642	0.0263677	23	0.033722	Yes	No
Colon-Sigmoid	317	TLCD2	ENSG00000185561.9	17	9.36754e-05	0.00215453	23	0.00538904	Yes	Yes
Colon-Sigmoid	317	MIR22HG	ENSG00000186594.14	17	0.000127122	0.00292382	23	0.00683087	Yes	Yes
Colon-Sigmoid	317	WDR81	ENSG00000167716.18	17	0.000138727	0.00319071	23	0.00729825	Yes	Yes
Colon-Sigmoid	317	SERPINF2	ENSG00000167711.13	17	4.98344e-21	1.09636e-19	22	2.61318e-18	Yes	Yes
Colon-Sigmoid	317	SERPINF1	ENSG00000132386.10	17	0.000244292	0.0056187	23	0.0109969	Yes	No
Colon-Sigmoid	317	SMYD4	ENSG00000186532.11	17	3.1375e-15	7.21624e-14	23	1.04478e-12	Yes	Yes
Colon-Sigmoid	317	RPA1	ENSG00000132383.11	17	5.4704e-08	1.25819e-06	23	7.43548e-06	Yes	Yes
Colon-Sigmoid	317	RTN4RL1	ENSG00000185924.6	17	7.26874e-10	1.67181e-08	23	1.28387e-07	Yes	Yes
Colon-Sigmoid	317	DPH1	ENSG00000108963.17	17	5.32383e-08	1.17124e-06	22	6.95375e-06	Yes	Yes
Colon-Sigmoid	317	RP11-667K14.3	ENSG00000263050.1	17	0.000760436	0.0167296	22	0.0241648	Yes	No
Colon-Sigmoid	317	HIC1	ENSG00000177374.12	17	0.000258119	0.00567863	22	0.0110709	Yes	No
Colon-Sigmoid	317	SMG6	ENSG00000070366.13	17	0.000415773	0.0103943	25	0.0170893	Yes	No
Colon-Sigmoid	317	SRR	ENSG00000167720.12	17	3.93587e-52	8.65892e-51	22	1.39822e-48	Yes	Yes
Colon-Sigmoid	317	TSR1	ENSG00000167721.10	17	0.000259806	0.00571574	22	0.0111212	Yes	No
Colon-Sigmoid	317	SGSM2	ENSG00000141258.12	17	0.000136931	0.00301248	22	0.0069834	Yes	Yes
Colon-Sigmoid	317	MNT	ENSG00000070444.14	17	0.00248286	0.0546228	22	0.0603538	No	No
Colon-Sigmoid	317	METTL16	ENSG00000127804.12	17	4.88674e-06	0.000112395	23	0.000457129	Yes	Yes
Colon-Sigmoid	317	PAFAH1B1	ENSG00000007168.12	17	0.00259513	0.0596881	23	0.0651485	No	No
Colon-Sigmoid	317	RP11-74E22.6	ENSG00000272911.1	17	4.86443e-18	1.07018e-16	22	2.02982e-15	Yes	Yes
Colon-Sigmoid	317	CLUH	ENSG00000132361.16	17	0.000233584	0.00513886	22	0.0103273	Yes	No
Colon-Sigmoid	317	RP11-74E22.8	ENSG00000277200.1	17	5.40709e-09	1.18956e-07	22	8.05808e-07	Yes	Yes
Colon-Sigmoid	317	RAP1GAP2	ENSG00000132359.14	17	0.000177247	0.00443119	25	0.00925802	Yes	Yes
Colon-Sigmoid	317	SPATA22	ENSG00000141255.12	17	3.02102e-09	6.94836e-08	23	4.84938e-07	Yes	Yes
Colon-Sigmoid	317	ASPA	ENSG00000108381.10	17	2.27151e-05	0.000522446	23	0.00172614	Yes	Yes
Colon-Sigmoid	317	TRPV3	ENSG00000167723.14	17	5.89133e-11	1.41392e-09	24	1.25647e-08	Yes	Yes
Colon-Sigmoid	317	TRPV1	ENSG00000196689.11	17	6.57392e-05	0.00157774	24	0.00422992	Yes	Yes
Colon-Sigmoid	317	SHPK	ENSG00000197417.7	17	7.17865e-19	1.72288e-17	24	3.49726e-16	Yes	Yes
Colon-Sigmoid	317	CTNS	ENSG00000040531.14	17	9.51856e-21	2.28446e-19	24	5.3595e-18	Yes	Yes
Colon-Sigmoid	317	TAX1BP3	ENSG00000213977.7	17	0.000289894	0.00666755	23	0.0123998	Yes	No
Colon-Sigmoid	317	EMC6	ENSG00000127774.6	17	0.000253683	0.00583471	23	0.0112732	Yes	No
Colon-Sigmoid	317	P2RX5	ENSG00000083454.21	17	0.000540553	0.0129733	24	0.0200425	Yes	No
Colon-Sigmoid	317	ITGAE	ENSG00000083457.11	17	0.000400368	0.0100092	25	0.0166193	Yes	No
Colon-Sigmoid	317	GSG2	ENSG00000177602.5	17	0.00273636	0.0656726	24	0.0707103	No	No
Colon-Sigmoid	317	NCBP3	ENSG00000074356.16	17	0.000770726	0.0184974	24	0.0259468	Yes	No
Colon-Sigmoid	317	CAMKK1	ENSG00000004660.14	17	0.000760626	0.018255	24	0.0257195	Yes	No
Colon-Sigmoid	317	P2RX1	ENSG00000108405.3	17	1.48128e-06	3.55506e-05	24	0.000162886	Yes	Yes
Colon-Sigmoid	317	ATP2A3	ENSG00000074370.17	17	0.000362459	0.00869901	24	0.0150285	Yes	No
Colon-Sigmoid	317	ZZEF1	ENSG00000074755.14	17	1.54413e-05	0.000370591	24	0.00128655	Yes	Yes
Colon-Sigmoid	317	CYB5D2	ENSG00000167740.9	17	7.27663e-13	1.67363e-11	23	1.83587e-10	Yes	Yes
Colon-Sigmoid	317	ANKFY1	ENSG00000185722.16	17	0.00128565	0.0295701	23	0.0367274	Yes	No
Colon-Sigmoid	317	RP11-104O19.4	ENSG00000274363.1	17	0.0022809	0.0501798	22	0.0561052	No	No
Colon-Sigmoid	317	UBE2G1	ENSG00000132388.12	17	0.00100426	0.023098	23	0.030515	Yes	No
Colon-Sigmoid	317	SPNS3	ENSG00000182557.7	17	0.0015386	0.0338492	22	0.0408561	Yes	No
Colon-Sigmoid	317	SPNS2	ENSG00000183018.8	17	0.000329808	0.00725578	22	0.0131691	Yes	No
Colon-Sigmoid	317	MYBBP1A	ENSG00000132382.14	17	1.57165e-07	3.30046e-06	21	1.82023e-05	Yes	Yes
Colon-Sigmoid	317	GGT6	ENSG00000167741.10	17	0.00118388	0.0248614	21	0.0322863	Yes	No
Colon-Sigmoid	317	SMTNL2	ENSG00000188176.11	17	6.49614e-05	0.00136419	21	0.00377689	Yes	Yes
Colon-Sigmoid	317	ALOX15	ENSG00000161905.12	17	2.67719e-10	5.6221e-09	21	4.63313e-08	Yes	Yes
Colon-Sigmoid	317	PELP1	ENSG00000141456.14	17	0.00188388	0.0395615	21	0.0461924	Yes	No
Colon-Sigmoid	317	ARRB2	ENSG00000141480.17	17	0.00204462	0.0429371	21	0.049302	Yes	No
Colon-Sigmoid	317	MED11	ENSG00000161920.9	17	1.50682e-05	0.000316431	21	0.00113163	Yes	Yes
Colon-Sigmoid	317	CXCL16	ENSG00000161921.14	17	0.00055061	0.0115628	21	0.0184338	Yes	No
Colon-Sigmoid	317	ZMYND15	ENSG00000141497.13	17	0.000927194	0.0194711	21	0.02697	Yes	No
Colon-Sigmoid	317	TM4SF5	ENSG00000142484.6	17	0.000871609	0.0183038	21	0.0257699	Yes	No
Colon-Sigmoid	317	VMO1	ENSG00000182853.11	17	1.19904e-08	2.51798e-07	21	1.63582e-06	Yes	Yes
Colon-Sigmoid	317	GLTPD2	ENSG00000182327.7	17	5.4636e-05	0.00114736	21	0.00328413	Yes	Yes
Colon-Sigmoid	317	PSMB6	ENSG00000142507.9	17	0.00122402	0.0257044	21	0.0331039	Yes	No
Colon-Sigmoid	317	RP11-81A22.5	ENSG00000262165.2	17	3.29599e-16	6.92158e-15	21	1.11467e-13	Yes	Yes
Colon-Sigmoid	317	PLD2	ENSG00000129219.13	17	1.73589e-07	3.64538e-06	21	1.99938e-05	Yes	Yes
Colon-Sigmoid	317	MINK1	ENSG00000141503.15	17	0.000655894	0.0144297	22	0.0216379	Yes	No
Colon-Sigmoid	317	CHRNE	ENSG00000108556.7	17	2.7545e-36	6.05991e-35	22	4.06808e-33	Yes	Yes
Colon-Sigmoid	317	C17orf107	ENSG00000205710.3	17	4.83405e-17	1.06349e-15	22	1.85248e-14	Yes	Yes
Colon-Sigmoid	317	GP1BA	ENSG00000185245.7	17	1.6136e-09	3.54992e-08	22	2.60134e-07	Yes	Yes
Colon-Sigmoid	317	SLC25A11	ENSG00000108528.13	17	0.00173542	0.0381792	22	0.0449031	Yes	No
Colon-Sigmoid	317	RNF167	ENSG00000108523.15	17	0.000137011	0.00301424	22	0.00698483	Yes	Yes
