## Supplementary Tables for "BMI Interacts with the Genome to Regulate Gene Expression Globally, with Emphasis in the Brain and Gut" (part 142 of 276)

### Sheet: S2 Base eGene (continued)
Base eQTL Analyses: eGene statistics for Base-eQTL analyses completed with MatrixQTL and EigenMT Includes every gene tested in each tissue tissue:GTEx tissue sample_size_tissue=The number of samples used in association analysis for each tissue gene_name: HGNC or MGI-approved gene symbols mapped to the GENCODE genes by the Ensembl xref pipeline pvalue_MatrixeQTL: The smallest p-value for the SNP coefficient for each eGene across SNPs in the cis window min_p_adjust_eigenMT: The minimum p-value for each gene as shown in "pvalue_MatrixeQTL", with local multiple testing adjustment using eigenMT TESTS: The number of independent tests adjust for in each local window, calculated with the eigenMT software FDR: BH correction of the min_p_adjust_eigenMT: statistic to account for all genes tested in each tissue Is_FDR_sig_0.05: Is the gene significant at FDR < 0.05 threshold Is_FDR_sig_0.01: Is the gene significant at FDR < 0.01 threshold, this threshold was used in the paper figures and analysis
Colon-Sigmoid	317	PFN1	ENSG00000108518.7	17	0.000559856	0.0123168	22	0.0192843	Yes	No
Colon-Sigmoid	317	ENO3	ENSG00000108515.17	17	6.81329e-13	1.49892e-11	22	1.65844e-10	Yes	Yes
Colon-Sigmoid	317	SPAG7	ENSG00000091640.7	17	2.87335e-05	0.000632137	22	0.0020186	Yes	Yes
Colon-Sigmoid	317	CAMTA2	ENSG00000108509.20	17	1.4581e-05	0.000320782	22	0.00114376	Yes	Yes
Colon-Sigmoid	317	INCA1	ENSG00000196388.8	17	3.92819e-06	8.64203e-05	22	0.000362593	Yes	Yes
Colon-Sigmoid	317	KIF1C	ENSG00000129250.11	17	0.00450611	0.0991344	22	0.102597	No	No
Colon-Sigmoid	317	SLC52A1	ENSG00000132517.14	17	7.58397e-06	0.000166847	22	0.00064745	Yes	Yes
Colon-Sigmoid	317	ZFP3	ENSG00000180787.5	17	0.00533805	0.117437	22	0.120193	No	No
Colon-Sigmoid	317	ZNF232	ENSG00000167840.13	17	8.30193e-49	1.82642e-47	22	2.61895e-45	Yes	Yes
Colon-Sigmoid	317	USP6	ENSG00000129204.16	17	7.39662e-55	1.62726e-53	22	3.03822e-51	Yes	Yes
Colon-Sigmoid	317	ZNF594	ENSG00000180626.9	17	9.91859e-06	0.000218209	22	0.000820641	Yes	Yes
Colon-Sigmoid	317	SCIMP	ENSG00000161929.14	17	8.19494e-06	0.000180289	22	0.000691028	Yes	Yes
Colon-Sigmoid	317	RP11-333E1.2	ENSG00000263164.1	17	1.08799e-06	2.39358e-05	22	0.000113289	Yes	Yes
Colon-Sigmoid	317	RABEP1	ENSG00000029725.16	17	2.39117e-06	5.73881e-05	24	0.000250578	Yes	Yes
Colon-Sigmoid	317	NUP88	ENSG00000108559.11	17	0.00038104	0.00914497	24	0.015546	Yes	No
Colon-Sigmoid	317	RPAIN	ENSG00000129197.14	17	5.98406e-05	0.00143617	24	0.00393248	Yes	Yes
Colon-Sigmoid	317	C1QBP	ENSG00000108561.8	17	0.00342272	0.0787225	23	0.0830845	No	No
Colon-Sigmoid	317	DHX33	ENSG00000005100.12	17	0.000870596	0.0200237	23	0.0274728	Yes	No
Colon-Sigmoid	317	DERL2	ENSG00000072849.10	17	0.00156601	0.0360183	23	0.0429507	Yes	No
Colon-Sigmoid	317	MIS12	ENSG00000167842.15	17	3.6013e-14	8.28299e-13	23	1.06655e-11	Yes	Yes
Colon-Sigmoid	317	NLRP1	ENSG00000091592.15	17	4.41506e-12	1.05962e-10	24	1.06341e-09	Yes	Yes
Colon-Sigmoid	317	WSCD1	ENSG00000179314.13	17	7.40552e-05	0.00199949	27	0.0050828	Yes	Yes
Colon-Sigmoid	317	FAM64A	ENSG00000129195.15	17	0.000155809	0.00358361	23	0.00796141	Yes	Yes
Colon-Sigmoid	317	PITPNM3	ENSG00000091622.15	17	0.00092557	0.0222137	24	0.0296491	Yes	No
Colon-Sigmoid	317	KIAA0753	ENSG00000198920.9	17	3.85625e-16	8.86937e-15	23	1.41185e-13	Yes	Yes
Colon-Sigmoid	317	CTC-281F24.5	ENSG00000282936.1	17	0.000635958	0.014627	23	0.0218406	Yes	No
Colon-Sigmoid	317	TXNDC17	ENSG00000129235.10	17	0.00209444	0.0481721	23	0.0541815	No	No
Colon-Sigmoid	317	MED31	ENSG00000108590.10	17	6.40066e-06	0.000147215	23	0.000580185	Yes	Yes
Colon-Sigmoid	317	C17orf100	ENSG00000256806.5	17	0.00052603	0.0120987	23	0.0190526	Yes	No
Colon-Sigmoid	317	CTC-281F24.1	ENSG00000261996.1	17	1.75211e-07	4.02984e-06	23	2.19256e-05	Yes	Yes
Colon-Sigmoid	317	SLC13A5	ENSG00000141485.16	17	0.00118776	0.0273185	23	0.0346218	Yes	No
Colon-Sigmoid	317	XAF1	ENSG00000132530.16	17	6.1729e-05	0.00135804	22	0.00376279	Yes	Yes
Colon-Sigmoid	317	FBXO39	ENSG00000177294.6	17	3.1472e-05	0.000692383	22	0.00217724	Yes	Yes
Colon-Sigmoid	317	RP11-589P10.5	ENSG00000262089.1	17	1.32471e-19	2.64942e-18	20	5.70771e-17	Yes	Yes
Colon-Sigmoid	317	ALOX12	ENSG00000108839.11	17	2.60727e-14	5.21454e-13	20	6.88766e-12	Yes	Yes
Colon-Sigmoid	317	RNASEK	ENSG00000219200.11	17	1.14008e-05	0.000228016	20	0.00085216	Yes	Yes
Colon-Sigmoid	317	C17orf49	ENSG00000258315.5	17	0.000974668	0.0194934	20	0.026991	Yes	No
Colon-Sigmoid	317	BCL6B	ENSG00000161940.10	17	0.00274249	0.0548498	20	0.0605747	No	No
Colon-Sigmoid	317	SLC16A13	ENSG00000174327.6	17	0.00201427	0.0402854	20	0.0468697	Yes	No
Colon-Sigmoid	317	SLC16A11	ENSG00000174326.11	17	0.000264274	0.00528549	20	0.0105287	Yes	No
Colon-Sigmoid	317	CLEC10A	ENSG00000132514.13	17	2.10169e-07	4.20338e-06	20	2.2748e-05	Yes	Yes
Colon-Sigmoid	317	ASGR2	ENSG00000161944.16	17	3.60196e-08	7.20393e-07	20	4.38598e-06	Yes	Yes
Colon-Sigmoid	317	ASGR1	ENSG00000141505.11	17	0.000181958	0.00363916	20	0.00805189	Yes	Yes
Colon-Sigmoid	317	DLG4	ENSG00000132535.18	17	0.00229465	0.045893	20	0.0520459	No	No
Colon-Sigmoid	317	ACADVL	ENSG00000072778.19	17	7.42924e-05	0.00148585	20	0.00404193	Yes	Yes
Colon-Sigmoid	317	DVL2	ENSG00000004975.11	17	0.0045366	0.0907321	20	0.0945513	No	No
Colon-Sigmoid	317	PHF23	ENSG00000040633.12	17	0.000392645	0.00785291	20	0.0139541	Yes	No
Colon-Sigmoid	317	GABARAP	ENSG00000170296.9	17	0.0017683	0.0353659	20	0.0422938	Yes	No
Colon-Sigmoid	317	CTDNEP1	ENSG00000175826.11	17	7.40427e-05	0.00148085	20	0.00403203	Yes	Yes
Colon-Sigmoid	317	ELP5	ENSG00000170291.14	17	1.95239e-17	3.90478e-16	20	7.06963e-15	Yes	Yes
Colon-Sigmoid	317	CLDN7	ENSG00000181885.18	17	0.00164347	0.031226	19	0.0383274	Yes	No
Colon-Sigmoid	317	SLC2A4	ENSG00000181856.14	17	0.000863718	0.0164107	19	0.0238599	Yes	No
Colon-Sigmoid	317	YBX2	ENSG00000006047.12	17	0.00208743	0.0396612	19	0.0462757	Yes	No
Colon-Sigmoid	317	EIF5A	ENSG00000132507.17	17	3.99366e-16	7.58795e-15	19	1.2187e-13	Yes	Yes
Colon-Sigmoid	317	GPS2	ENSG00000132522.15	17	0.000113573	0.00215789	19	0.00539593	Yes	Yes
Colon-Sigmoid	317	NEURL4	ENSG00000215041.9	17	1.20983e-05	0.000229868	19	0.000858186	Yes	Yes
Colon-Sigmoid	317	ACAP1	ENSG00000072818.11	17	6.21858e-05	0.00118153	19	0.00336005	Yes	Yes
Colon-Sigmoid	317	KCTD11	ENSG00000213859.4	17	0.00187092	0.0355474	19	0.0424768	Yes	No
Colon-Sigmoid	317	TNK1	ENSG00000174292.12	17	0.000211598	0.00402037	19	0.00861871	Yes	Yes
Colon-Sigmoid	317	PLSCR3	ENSG00000187838.16	17	2.92051e-05	0.000554896	19	0.00181363	Yes	Yes
Colon-Sigmoid	317	TMEM256	ENSG00000205544.3	17	0.000247811	0.00470841	19	0.00968693	Yes	Yes
Colon-Sigmoid	317	NLGN2	ENSG00000169992.9	17	2.89806e-05	0.000550631	19	0.00180331	Yes	Yes
Colon-Sigmoid	317	TMEM102	ENSG00000181284.2	17	0.00101176	0.0182118	18	0.0256767	Yes	No
Colon-Sigmoid	317	FGF11	ENSG00000161958.10	17	0.000437373	0.00787272	18	0.0139783	Yes	No
Colon-Sigmoid	317	CHRNB1	ENSG00000170175.10	17	7.93993e-16	1.42919e-14	18	2.24512e-13	Yes	Yes
Colon-Sigmoid	317	ZBTB4	ENSG00000174282.11	17	0.00111821	0.0201278	18	0.0275861	Yes	No
Colon-Sigmoid	317	POLR2A	ENSG00000181222.15	17	0.000568293	0.0102293	18	0.0168799	Yes	No
Colon-Sigmoid	317	TNFSF12	ENSG00000239697.10	17	9.29988e-06	0.000167398	18	0.000649305	Yes	Yes
Colon-Sigmoid	317	TNFSF13	ENSG00000161955.16	17	2.58392e-06	4.65106e-05	18	0.000207791	Yes	Yes
Colon-Sigmoid	317	SENP3	ENSG00000161956.12	17	3.02877e-06	5.45178e-05	18	0.000239445	Yes	Yes
Colon-Sigmoid	317	EIF4A1	ENSG00000161960.14	17	0.000306102	0.00550984	18	0.0108477	Yes	No
Colon-Sigmoid	317	CD68	ENSG00000129226.13	17	0.00340499	0.0612898	18	0.0666076	No	No
Colon-Sigmoid	317	MPDU1	ENSG00000129255.15	17	0.000173295	0.0031193	18	0.00717352	Yes	Yes
Colon-Sigmoid	317	SOX15	ENSG00000129194.7	17	9.31184e-05	0.00158301	17	0.00424061	Yes	Yes
Colon-Sigmoid	317	FXR2	ENSG00000129245.11	17	0.00200995	0.0361791	18	0.043111	Yes	No
Colon-Sigmoid	317	SHBG	ENSG00000129214.14	17	0.000157746	0.00268169	17	0.00638564	Yes	Yes
Colon-Sigmoid	317	SAT2	ENSG00000141504.11	17	5.73368e-11	9.74725e-10	17	8.79706e-09	Yes	Yes
Colon-Sigmoid	317	ATP1B2	ENSG00000129244.8	17	3.21854e-05	0.000547151	17	0.00179322	Yes	Yes
Colon-Sigmoid	317	TP53	ENSG00000141510.16	17	0.000775809	0.0131887	17	0.0202705	Yes	No
Colon-Sigmoid	317	WRAP53	ENSG00000141499.16	17	0.000170684	0.00290162	17	0.00679084	Yes	Yes
Colon-Sigmoid	317	EFNB3	ENSG00000108947.4	17	9.08623e-12	1.54466e-10	17	1.52375e-09	Yes	Yes
Colon-Sigmoid	317	DNAH2	ENSG00000183914.14	17	2.95919e-05	0.000532654	18	0.00175308	Yes	Yes
Colon-Sigmoid	317	KDM6B	ENSG00000132510.10	17	0.000159152	0.00270559	17	0.00642914	Yes	Yes
Colon-Sigmoid	317	TMEM88	ENSG00000167874.6	17	0.000206007	0.00329611	16	0.00747842	Yes	Yes
Colon-Sigmoid	317	NAA38	ENSG00000183011.13	17	5.99109e-05	0.00101849	17	0.00299268	Yes	Yes
Colon-Sigmoid	317	CYB5D1	ENSG00000182224.11	17	0.00516771	0.0826833	16	0.0868301	No	No
Colon-Sigmoid	317	CHD3	ENSG00000170004.16	17	2.73112e-05	0.000464291	17	0.001559	Yes	Yes
Colon-Sigmoid	317	AC025335.1	ENSG00000179859.9	17	6.44256e-05	0.00109524	17	0.00316832	Yes	Yes
Colon-Sigmoid	317	KCNAB3	ENSG00000170049.9	17	0.000348549	0.00557678	16	0.0109447	Yes	No
Colon-Sigmoid	317	TRAPPC1	ENSG00000170043.11	17	0.00131938	0.02111	16	0.0285576	Yes	No
Colon-Sigmoid	317	CNTROB	ENSG00000170037.13	17	0.00138846	0.0236039	17	0.0310015	Yes	No
Colon-Sigmoid	317	ALOX15B	ENSG00000179593.15	17	0.000417887	0.00668619	16	0.0124216	Yes	No
Colon-Sigmoid	317	ALOX12B	ENSG00000179477.9	17	0.00110871	0.0177394	16	0.025195	Yes	No
Colon-Sigmoid	317	HES7	ENSG00000179111.8	17	0.000595409	0.00952655	16	0.0160377	Yes	No
Colon-Sigmoid	317	PER1	ENSG00000179094.15	17	0.000219186	0.00372616	17	0.00819179	Yes	Yes
Colon-Sigmoid	317	VAMP2	ENSG00000220205.8	17	0.000535358	0.00856573	16	0.0148613	Yes	No
Colon-Sigmoid	317	TMEM107	ENSG00000179029.14	17	0.00300115	0.0510195	17	0.0568741	No	No
Colon-Sigmoid	317	BORCS6	ENSG00000196544.7	17	0.000200297	0.00340504	17	0.00765394	Yes	Yes
Colon-Sigmoid	317	AURKB	ENSG00000178999.12	17	0.00144586	0.0245796	17	0.0320225	Yes	No
Colon-Sigmoid	317	LINC00324	ENSG00000178977.3	17	0.000124443	0.00211552	17	0.00531371	Yes	Yes
Colon-Sigmoid	317	CTC1	ENSG00000178971.13	17	0.000134339	0.00228377	17	0.00564298	Yes	Yes
Colon-Sigmoid	317	PFAS	ENSG00000178921.13	17	0.000446914	0.00804444	18	0.0142044	Yes	No
Colon-Sigmoid	317	RP11-849F2.9	ENSG00000269947.1	17	0.000318565	0.00573416	18	0.0111474	Yes	No
Colon-Sigmoid	317	SLC25A35	ENSG00000125434.10	17	0.00196144	0.035306	18	0.0422503	Yes	No
Colon-Sigmoid	317	RANGRF	ENSG00000108961.13	17	8.97703e-05	0.00161587	18	0.00430994	Yes	Yes
Colon-Sigmoid	317	ARHGEF15	ENSG00000198844.10	17	0.00499875	0.0899775	18	0.0938413	No	No
Colon-Sigmoid	317	KRBA2	ENSG00000184619.3	17	9.49426e-09	1.70897e-07	18	1.13408e-06	Yes	Yes
Colon-Sigmoid	317	RPL26	ENSG00000161970.12	17	0.00161434	0.0290582	18	0.0362221	Yes	No
Colon-Sigmoid	317	NDEL1	ENSG00000166579.15	17	1.41588e-05	0.000269018	19	0.000984434	Yes	Yes
Colon-Sigmoid	317	MYH10	ENSG00000133026.12	17	0.000129679	0.0024639	19	0.00598253	Yes	Yes
Colon-Sigmoid	317	MFSD6L	ENSG00000185156.5	17	0.000412258	0.00700838	17	0.0128274	Yes	No
Colon-Sigmoid	317	PIK3R6	ENSG00000276231.4	17	4.52968e-05	0.000815342	18	0.00248922	Yes	Yes
Colon-Sigmoid	317	PIK3R5	ENSG00000141506.13	17	0.000783591	0.0148882	19	0.0221403	Yes	No
Colon-Sigmoid	317	NTN1	ENSG00000065320.8	17	3.26827e-07	7.51702e-06	23	3.8907e-05	Yes	Yes
Colon-Sigmoid	317	STX8	ENSG00000170310.14	17	7.37756e-07	1.77062e-05	24	8.61001e-05	Yes	Yes
Colon-Sigmoid	317	CFAP52	ENSG00000166596.14	17	0.000279704	0.00615348	22	0.0117098	Yes	No
Colon-Sigmoid	317	USP43	ENSG00000154914.16	17	0.000429096	0.0098692	23	0.0164462	Yes	No
Colon-Sigmoid	317	DHRS7C	ENSG00000184544.11	17	0.00205064	0.0430635	21	0.0494186	Yes	No
Colon-Sigmoid	317	GLP2R	ENSG00000065325.12	17	2.89096e-10	6.36011e-09	22	5.18647e-08	Yes	Yes
Colon-Sigmoid	317	RCVRN	ENSG00000109047.7	17	8.85121e-22	1.94727e-20	22	4.94374e-19	Yes	Yes
Colon-Sigmoid	317	GAS7	ENSG00000007237.18	17	0.00272907	0.0654977	24	0.070556	No	No
Colon-Sigmoid	317	MYH1	ENSG00000109061.9	17	0.00020298	0.00426257	21	0.00899486	Yes	Yes
Colon-Sigmoid	317	MYH2	ENSG00000125414.18	17	0.00130356	0.0273747	21	0.0346759	Yes	No
Colon-Sigmoid	317	MYH3	ENSG00000109063.14	17	0.00271577	0.0570311	21	0.0626325	No	No
Colon-Sigmoid	317	SCO1	ENSG00000133028.10	17	0.00205177	0.0430873	21	0.0494364	Yes	No
Colon-Sigmoid	317	ADPRM	ENSG00000170222.11	17	0.00121985	0.0256167	21	0.0330185	Yes	No
Colon-Sigmoid	317	TMEM220	ENSG00000187824.8	17	0.000454308	0.00954048	21	0.0160567	Yes	No
Colon-Sigmoid	317	CTC-297N7.9	ENSG00000264016.2	17	3.48937e-05	0.000732767	21	0.00228181	Yes	Yes
Colon-Sigmoid	317	LINC00675	ENSG00000263429.3	17	0.00121781	0.0255739	21	0.0329728	Yes	No
Colon-Sigmoid	317	PIRT	ENSG00000233670.6	17	0.000359274	0.00754476	21	0.013553	Yes	No
Colon-Sigmoid	317	RP11-963H4.3	ENSG00000263508.5	17	0.000386374	0.00811386	21	0.014303	Yes	No
Colon-Sigmoid	317	SHISA6	ENSG00000188803.14	17	0.00144199	0.0302817	21	0.0374195	Yes	No
Colon-Sigmoid	317	RP11-680C21.1	ENSG00000264727.1	17	0.00204593	0.0368267	18	0.0436794	Yes	No
Colon-Sigmoid	317	ZNF18	ENSG00000154957.13	17	0.00150883	0.0286678	19	0.0358602	Yes	No
Colon-Sigmoid	317	MAP2K4	ENSG00000065559.14	17	3.8593e-07	7.7186e-06	20	3.98124e-05	Yes	Yes
Colon-Sigmoid	317	LINC00670	ENSG00000179136.6	17	0.000350012	0.00770027	22	0.0137552	Yes	No
Colon-Sigmoid	317	MYOCD	ENSG00000141052.17	17	0.000679307	0.0156241	23	0.0229433	Yes	No
Colon-Sigmoid	317	ARHGAP44	ENSG00000006740.16	17	1.19546e-05	0.000298866	25	0.00107849	Yes	Yes
Colon-Sigmoid	317	ELAC2	ENSG00000006744.18	17	1.09303e-30	2.62327e-29	24	1.17255e-27	Yes	Yes
Colon-Sigmoid	317	HS3ST3A1	ENSG00000153976.2	17	0.000415963	0.011231	27	0.0180203	Yes	No
Colon-Sigmoid	317	COX10	ENSG00000006695.10	17	0.000342872	0.0099433	29	0.0165359	Yes	No
Colon-Sigmoid	317	AC005224.2	ENSG00000231595.1	17	2.04351e-06	5.51748e-05	27	0.000242094	Yes	Yes
Colon-Sigmoid	317	HS3ST3B1	ENSG00000125430.8	17	0.000292541	0.00789861	27	0.0140145	Yes	No
Colon-Sigmoid	317	RP11-214O1.2	ENSG00000266709.1	17	3.51809e-05	0.000914704	26	0.00274029	Yes	Yes
Colon-Sigmoid	317	PMP22	ENSG00000109099.13	17	5.85014e-06	0.000128703	22	0.000515503	Yes	Yes
Colon-Sigmoid	317	TEKT3	ENSG00000125409.12	17	7.72945e-06	0.000170048	22	0.00065816	Yes	Yes
Colon-Sigmoid	317	CDRT4	ENSG00000239704.10	17	5.46964e-15	1.14862e-13	21	1.6211e-12	Yes	Yes
Colon-Sigmoid	317	TVP23C	ENSG00000175106.16	17	2.92864e-10	6.15014e-09	21	5.03127e-08	Yes	Yes
Colon-Sigmoid	317	CDRT1	ENSG00000241322.10	17	0.00182399	0.0364798	20	0.04337	Yes	No
Colon-Sigmoid	317	TRIM16	ENSG00000221926.11	17	0.000861584	0.0172317	20	0.0246773	Yes	No
Colon-Sigmoid	317	ZNF286A	ENSG00000187607.15	17	2.53041e-05	0.000480778	19	0.00160804	Yes	Yes
Colon-Sigmoid	317	TBC1D26	ENSG00000214946.14	17	1.68248e-15	3.02847e-14	18	4.56154e-13	Yes	Yes
Colon-Sigmoid	317	CTD-3157E16.1	ENSG00000265519.1	17	6.98863e-11	1.25795e-09	18	1.12401e-08	Yes	Yes
Colon-Sigmoid	317	CTD-3157E16.2	ENSG00000276855.1	17	9.32045e-19	1.67768e-17	18	3.40938e-16	Yes	Yes
Colon-Sigmoid	317	ADORA2B	ENSG00000170425.3	17	4.69411e-14	8.44939e-13	18	1.0872e-11	Yes	Yes
Colon-Sigmoid	317	ZSWIM7	ENSG00000214941.7	17	0.00211672	0.038101	18	0.0448347	Yes	No
Colon-Sigmoid	317	TTC19	ENSG00000011295.15	17	6.82096e-06	0.000122777	18	0.00049442	Yes	Yes
Colon-Sigmoid	317	NCOR1	ENSG00000141027.20	17	0.0022025	0.039645	18	0.0462628	Yes	No
Colon-Sigmoid	317	PIGL	ENSG00000108474.16	17	9.70259e-05	0.00164944	17	0.00438031	Yes	Yes
Colon-Sigmoid	317	CENPV	ENSG00000166582.9	17	6.20699e-15	9.93118e-14	16	1.41387e-12	Yes	Yes
Colon-Sigmoid	317	UBB	ENSG00000170315.13	17	0.00174597	0.0279356	16	0.0351504	Yes	No
Colon-Sigmoid	317	TRPV2	ENSG00000187688.14	17	1.32071e-14	2.11314e-13	16	2.9113e-12	Yes	Yes
Colon-Sigmoid	317	RP11-138I1.3	ENSG00000266651.1	17	0.00459575	0.073532	16	0.0781353	No	No
Colon-Sigmoid	317	LRRC75A	ENSG00000181350.11	17	2.39262e-12	3.82818e-11	16	4.06736e-10	Yes	Yes
Colon-Sigmoid	317	ZNF287	ENSG00000141040.14	17	0.00972062	0.15553	16	0.157489	No	No
Colon-Sigmoid	317	ZNF624	ENSG00000197566.9	17	0.000311855	0.00498967	16	0.0101022	Yes	No
Colon-Sigmoid	317	CCDC144A	ENSG00000170160.17	17	2.00343e-05	0.000320549	16	0.00114316	Yes	Yes
Colon-Sigmoid	317	MPRIP	ENSG00000133030.20	17	5.42449e-08	8.67918e-07	16	5.23675e-06	Yes	Yes
Colon-Sigmoid	317	PLD6	ENSG00000179598.5	17	0.000656667	0.00985001	15	0.016428	Yes	No
Colon-Sigmoid	317	FLCN	ENSG00000154803.12	17	7.6793e-85	1.1519e-83	15	1.47476e-80	Yes	Yes
Colon-Sigmoid	317	RP11-45M22.5	ENSG00000266498.1	17	0.00044638	0.0066957	15	0.0124301	Yes	No
Colon-Sigmoid	317	COPS3	ENSG00000141030.12	17	0.00819207	0.122881	15	0.1255	No	No
Colon-Sigmoid	317	NT5M	ENSG00000205309.13	17	7.1357e-06	0.000114171	16	0.000463407	Yes	Yes
Colon-Sigmoid	317	MED9	ENSG00000141026.5	17	0.00204715	0.0307073	15	0.0378133	Yes	No
Colon-Sigmoid	317	RASD1	ENSG00000108551.4	17	0.00137685	0.0206528	15	0.0281293	Yes	No
Colon-Sigmoid	317	PEMT	ENSG00000133027.17	17	0.00279703	0.0419554	15	0.0483887	Yes	No
Colon-Sigmoid	317	RAI1	ENSG00000108557.18	17	0.000110761	0.00166141	15	0.00440325	Yes	Yes
Colon-Sigmoid	317	SREBF1	ENSG00000072310.16	17	0.000681909	0.0102286	15	0.0168799	Yes	No
Colon-Sigmoid	317	TOM1L2	ENSG00000175662.17	17	1.50852e-09	2.41364e-08	16	1.80858e-07	Yes	Yes
Colon-Sigmoid	317	DRC3	ENSG00000171962.17	17	0.00133573	0.0187002	14	0.0261616	Yes	No
Colon-Sigmoid	317	ATPAF2	ENSG00000171953.15	17	0.000107368	0.00150315	14	0.00408096	Yes	Yes
Colon-Sigmoid	317	GID4	ENSG00000141034.9	17	0.00114357	0.01601	14	0.0233931	Yes	No
Colon-Sigmoid	317	DRG2	ENSG00000108591.9	17	6.66061e-05	0.000865879	13	0.00261809	Yes	Yes
Colon-Sigmoid	317	MYO15A	ENSG00000091536.16	17	3.17108e-05	0.00041224	13	0.00140796	Yes	Yes
Colon-Sigmoid	317	ALKBH5	ENSG00000091542.8	17	2.17459e-08	2.82697e-07	13	1.82597e-06	Yes	Yes
Colon-Sigmoid	317	LLGL1	ENSG00000131899.10	17	7.71767e-05	0.0010033	13	0.00295765	Yes	Yes
Colon-Sigmoid	317	FLII	ENSG00000177731.15	17	0.00319633	0.0415522	13	0.0480133	Yes	No
Colon-Sigmoid	317	MIEF2	ENSG00000177427.12	17	0.00365277	0.0438333	12	0.0501246	No	No
Colon-Sigmoid	317	TOP3A	ENSG00000177302.14	17	2.44447e-07	2.93337e-06	12	1.63335e-05	Yes	Yes
Colon-Sigmoid	317	SMCR8	ENSG00000176994.10	17	0.00031544	0.00378528	12	0.00826803	Yes	Yes
Colon-Sigmoid	317	SHMT1	ENSG00000176974.19	17	6.64248e-15	7.97098e-14	12	1.14941e-12	Yes	Yes
Colon-Sigmoid	317	LINC02076	ENSG00000220161.4	17	7.91679e-06	8.70847e-05	11	0.000365039	Yes	Yes
Colon-Sigmoid	317	LGALS9C	ENSG00000171916.16	17	4.22428e-06	4.64671e-05	11	0.00020772	Yes	Yes
Colon-Sigmoid	317	FAM106A	ENSG00000213077.5	17	6.31124e-63	6.94237e-62	11	2.34783e-59	Yes	Yes
Colon-Sigmoid	317	ZNF286B	ENSG00000249459.8	17	2.97348e-05	0.000297348	10	0.00107431	Yes	Yes
Colon-Sigmoid	317	TRIM16L	ENSG00000108448.20	17	0.000424371	0.00466808	11	0.00962175	Yes	Yes
Colon-Sigmoid	317	FBXW10	ENSG00000171931.12	17	6.44625e-05	0.000709087	11	0.00222022	Yes	Yes
Colon-Sigmoid	317	TVP23B	ENSG00000171928.13	17	4.99689e-35	4.99689e-34	10	3.13162e-32	Yes	Yes
Colon-Sigmoid	317	CTD-2145A24.5	ENSG00000265478.2	17	0.00236825	0.0236825	10	0.0310864	Yes	No
Colon-Sigmoid	317	PRPSAP2	ENSG00000141127.14	17	1.82012e-25	2.00213e-24	11	6.57257e-23	Yes	Yes
Colon-Sigmoid	317	SLC5A10	ENSG00000154025.15	17	0.00447551	0.0492306	11	0.0551947	No	No
Colon-Sigmoid	317	FAM83G	ENSG00000188522.14	17	0.000595186	0.00654705	11	0.0122379	Yes	No
Colon-Sigmoid	317	GRAP	ENSG00000154016.13	17	0.00957299	0.105303	11	0.108491	No	No
Colon-Sigmoid	317	RP11-160E2.6	ENSG00000262202.4	17	0.00260243	0.0286268	11	0.0358164	Yes	No
Colon-Sigmoid	317	EPN2	ENSG00000072134.15	17	0.00617543	0.0679297	11	0.072843	No	No
Colon-Sigmoid	317	B9D1	ENSG00000108641.14	17	8.35679e-05	0.000919247	11	0.00275114	Yes	Yes
Colon-Sigmoid	317	MAPK7	ENSG00000166484.19	17	0.00062193	0.0062193	10	0.0118088	Yes	No
Colon-Sigmoid	317	MFAP4	ENSG00000166482.11	17	0.000582338	0.00582338	10	0.0112549	Yes	No
Colon-Sigmoid	317	RNF112	ENSG00000128482.15	17	0.00735392	0.0735392	10	0.0781384	No	No
Colon-Sigmoid	317	AC004448.5	ENSG00000235979.8	17	7.40058e-06	8.14064e-05	11	0.000343648	Yes	Yes
Colon-Sigmoid	317	LINC02094	ENSG00000227078.1	17	7.3696e-06	7.3696e-05	10	0.000314133	Yes	Yes
Colon-Sigmoid	317	SLC47A1	ENSG00000142494.13	17	1.07881e-15	1.18669e-14	11	1.87569e-13	Yes	Yes
Colon-Sigmoid	317	ALDH3A2	ENSG00000072210.18	17	0.00297195	0.0326915	11	0.0397586	Yes	No
Colon-Sigmoid	317	SLC47A2	ENSG00000180638.17	17	0.0378621	0.416483	11	0.416716	No	No
Colon-Sigmoid	317	RP11-311F12.1	ENSG00000262681.2	17	0.000491315	0.00540446	11	0.0107086	Yes	No
Colon-Sigmoid	317	ALDH3A1	ENSG00000108602.17	17	0.00951502	0.0951502	10	0.0987763	No	No
Colon-Sigmoid	317	ULK2	ENSG00000083290.19	17	3.28195e-08	3.61014e-07	11	2.29543e-06	Yes	Yes
Colon-Sigmoid	317	RP11-78O7.2	ENSG00000270091.1	17	1.2924e-07	1.2924e-06	10	7.62005e-06	Yes	Yes
Colon-Sigmoid	317	AKAP10	ENSG00000108599.14	17	0.00391286	0.0430415	11	0.0494029	Yes	No
Colon-Sigmoid	317	SPECC1	ENSG00000128487.16	17	0.000211488	0.00253785	12	0.00612474	Yes	Yes
Colon-Sigmoid	317	LGALS9B	ENSG00000170298.15	17	3.23517e-09	3.88221e-08	12	2.8252e-07	Yes	Yes
Colon-Sigmoid	317	AC008088.4	ENSG00000260907.1	17	3.67449e-12	4.40938e-11	12	4.64358e-10	Yes	Yes
Colon-Sigmoid	317	CCDC144NL	ENSG00000205212.3	17	5.42198e-13	6.50638e-12	12	7.4997e-11	Yes	Yes
Colon-Sigmoid	317	USP22	ENSG00000124422.11	17	5.18532e-07	5.70386e-06	11	3.02026e-05	Yes	Yes
Colon-Sigmoid	317	LINC01563	ENSG00000236819.1	17	0.0170101	0.187112	11	0.188563	No	No
Colon-Sigmoid	317	DHRS7B	ENSG00000109016.17	17	5.09831e-06	5.60814e-05	11	0.000245411	Yes	Yes
Colon-Sigmoid	317	TMEM11	ENSG00000178307.9	17	0.00388776	0.0427653	11	0.0491363	Yes	No
Colon-Sigmoid	317	NATD1	ENSG00000274180.1	17	0.00101337	0.011147	11	0.0179353	Yes	No
Colon-Sigmoid	317	MAP2K3	ENSG00000034152.18	17	0.000116505	0.00128156	11	0.00358356	Yes	Yes
Colon-Sigmoid	317	KCNJ12	ENSG00000184185.9	17	0.00301189	0.0331308	11	0.0401893	Yes	No
Colon-Sigmoid	317	RP11-728E14.3	ENSG00000265043.1	17	0.00304652	0.0335117	11	0.0405443	Yes	No
Colon-Sigmoid	317	C17orf51	ENSG00000212719.10	17	0.000897108	0.00986819	11	0.0164461	Yes	No
Colon-Sigmoid	317	MTRNR2L1	ENSG00000256618.2	17	0.00973489	0.0584093	6	0.0638995	No	No
Colon-Sigmoid	317	WSB1	ENSG00000109046.14	17	0.000261623	0.00261623	10	0.00626663	Yes	Yes
Colon-Sigmoid	317	RP11-173M1.4	ENSG00000266313.1	17	5.53367e-06	6.08704e-05	11	0.000264367	Yes	Yes
Colon-Sigmoid	317	KSR1	ENSG00000141068.13	17	1.2153e-05	0.000145836	12	0.000575511	Yes	Yes
Colon-Sigmoid	317	LGALS9	ENSG00000168961.16	17	2.50263e-05	0.000300316	12	0.00108277	Yes	Yes
Colon-Sigmoid	317	NOS2	ENSG00000007171.16	17	1.44135e-24	1.72962e-23	12	5.3916e-22	Yes	Yes
Colon-Sigmoid	317	LYRM9	ENSG00000232859.9	17	1.03202e-26	1.23842e-25	12	4.43062e-24	Yes	Yes
Colon-Sigmoid	317	NLK	ENSG00000087095.12	17	1.3813e-05	0.000165756	12	0.000644192	Yes	Yes
Colon-Sigmoid	317	TMEM97	ENSG00000109084.13	17	7.35978e-05	0.000809576	11	0.00247456	Yes	Yes
Colon-Sigmoid	317	IFT20	ENSG00000109083.13	17	0.001033	0.011363	11	0.0181903	Yes	No
Colon-Sigmoid	317	TNFAIP1	ENSG00000109079.9	17	0.00197311	0.0217042	11	0.0291602	Yes	No
Colon-Sigmoid	317	POLDIP2	ENSG00000004142.11	17	7.49733e-05	0.000824706	11	0.00251139	Yes	Yes
Colon-Sigmoid	317	TMEM199	ENSG00000244045.12	17	0.000108129	0.00118942	11	0.00337862	Yes	Yes
Colon-Sigmoid	317	SARM1	ENSG00000004139.13	17	0.00500364	0.0550401	11	0.0607512	No	No
Colon-Sigmoid	317	VTN	ENSG00000109072.13	17	4.23195e-06	4.65514e-05	11	0.000207921	Yes	Yes
Colon-Sigmoid	317	SLC46A1	ENSG00000076351.12	17	0.000121074	0.00133181	11	0.00369985	Yes	Yes
Colon-Sigmoid	317	RP11-192H23.4	ENSG00000258472.8	17	0.00064522	0.00709742	11	0.0129546	Yes	No
Colon-Sigmoid	317	SLC13A2	ENSG00000007216.14	17	0.00345877	0.0380465	11	0.0448029	Yes	No
Colon-Sigmoid	317	UNC119	ENSG00000109103.11	17	0.00159871	0.0175858	11	0.0250503	Yes	No
Colon-Sigmoid	317	PIGS	ENSG00000087111.20	17	0.00249557	0.0274513	11	0.0347275	Yes	No
Colon-Sigmoid	317	ALDOC	ENSG00000109107.13	17	0.000726659	0.00726659	10	0.0131802	Yes	No
Colon-Sigmoid	317	SPAG5	ENSG00000076382.16	17	0.00303851	0.0334236	11	0.0404623	Yes	No
Colon-Sigmoid	317	SGK494	ENSG00000167524.14	17	0.0096787	0.096787	10	0.100353	No	No
Colon-Sigmoid	317	KIAA0100	ENSG00000007202.14	17	0.00699317	0.0699317	10	0.0747395	No	No
Colon-Sigmoid	317	SDF2	ENSG00000132581.9	17	0.00654678	0.0654678	10	0.070528	No	No
Colon-Sigmoid	317	SUPT6H	ENSG00000109111.14	17	0.00181375	0.0181375	10	0.0255982	Yes	No
Colon-Sigmoid	317	PROCA1	ENSG00000167525.13	17	1.39538e-22	1.39538e-21	10	3.82427e-20	Yes	Yes
Colon-Sigmoid	317	RAB34	ENSG00000109113.18	17	7.89626e-06	7.89626e-05	10	0.00033404	Yes	Yes
Colon-Sigmoid	317	RPL23A	ENSG00000198242.13	17	0.000109831	0.00109831	10	0.00317417	Yes	Yes
Colon-Sigmoid	317	TLCD1	ENSG00000160606.10	17	0.007047	0.063423	9	0.0686097	No	No
Colon-Sigmoid	317	NEK8	ENSG00000160602.13	17	0.00185214	0.0166693	9	0.0241049	Yes	No
Colon-Sigmoid	317	TRAF4	ENSG00000076604.14	17	0.00312494	0.0281245	9	0.0353434	Yes	No
Colon-Sigmoid	317	FAM222B	ENSG00000173065.13	17	0.00412164	0.0370948	9	0.0439246	Yes	No
Colon-Sigmoid	317	ERAL1	ENSG00000132591.11	17	3.07339e-05	0.000276605	9	0.00100893	Yes	Yes
Colon-Sigmoid	317	FLOT2	ENSG00000132589.15	17	0.000256113	0.00230502	9	0.00568062	Yes	Yes
Colon-Sigmoid	317	DHRS13	ENSG00000167536.13	17	0.000266187	0.00239569	9	0.00585576	Yes	Yes
Colon-Sigmoid	317	PHF12	ENSG00000109118.13	17	0.00830933	0.074784	9	0.0793247	No	No
Colon-Sigmoid	317	PIPOX	ENSG00000179761.11	17	0.00114365	0.0102928	9	0.0169629	Yes	No
Colon-Sigmoid	317	SEZ6	ENSG00000063015.19	17	0.000164454	0.00148009	9	0.00403056	Yes	Yes
Colon-Sigmoid	317	MYO18A	ENSG00000196535.15	17	0.000180802	0.00162722	9	0.00433248	Yes	Yes
Colon-Sigmoid	317	TIAF1	ENSG00000221995.5	17	7.28281e-05	0.000655453	9	0.00208193	Yes	Yes
Colon-Sigmoid	317	NUFIP2	ENSG00000108256.8	17	0.00380319	0.0342287	9	0.0412364	Yes	No
Colon-Sigmoid	317	TAOK1	ENSG00000160551.11	17	0.00294614	0.0294614	10	0.0366179	Yes	No
Colon-Sigmoid	317	ABHD15	ENSG00000168792.4	17	3.22448e-05	0.000290203	9	0.00105147	Yes	Yes
Colon-Sigmoid	317	TP53I13	ENSG00000167543.15	17	2.84519e-07	2.56067e-06	9	1.4403e-05	Yes	Yes
Colon-Sigmoid	317	GIT1	ENSG00000108262.15	17	0.0013679	0.0123111	9	0.019278	Yes	No
Colon-Sigmoid	317	ANKRD13B	ENSG00000198720.12	17	0.00119197	0.0107278	9	0.0174566	Yes	No
Colon-Sigmoid	317	CORO6	ENSG00000167549.18	17	0.000668138	0.00601324	9	0.011525	Yes	No
Colon-Sigmoid	317	SSH2	ENSG00000141298.17	17	0.000689702	0.00827642	12	0.0145054	Yes	No
Colon-Sigmoid	317	EFCAB5	ENSG00000176927.15	17	4.02853e-08	4.43138e-07	11	2.78012e-06	Yes	Yes
Colon-Sigmoid	317	NSRP1	ENSG00000126653.17	17	0.0196627	0.21629	11	0.217284	No	No
Colon-Sigmoid	317	SLC6A4	ENSG00000108576.9	17	0.00541124	0.0595237	11	0.0650035	No	No
Colon-Sigmoid	317	BLMH	ENSG00000108578.14	17	1.53533e-05	0.000153533	10	0.000602376	Yes	Yes
Colon-Sigmoid	317	TMIGD1	ENSG00000182271.12	17	0.00134569	0.0134569	10	0.0205821	Yes	No
Colon-Sigmoid	317	CPD	ENSG00000108582.11	17	0.00296996	0.0326695	11	0.0397373	Yes	No
Colon-Sigmoid	317	GOSR1	ENSG00000108587.15	17	0.00190509	0.020956	11	0.0284237	Yes	No
Colon-Sigmoid	317	TBC1D29	ENSG00000266733.5	17	0.0190465	0.209511	11	0.210604	No	No
Colon-Sigmoid	317	CTD-2349P21.5	ENSG00000263603.1	17	7.80228e-10	9.36274e-09	12	7.43873e-08	Yes	Yes
Colon-Sigmoid	317	CRLF3	ENSG00000176390.11	17	4.26598e-11	5.54577e-10	13	5.14505e-09	Yes	Yes
Colon-Sigmoid	317	CTD-2349P21.9	ENSG00000266490.1	17	1.49344e-06	1.94147e-05	13	9.36208e-05	Yes	Yes
Colon-Sigmoid	317	ATAD5	ENSG00000176208.8	17	1.9363e-06	2.71082e-05	14	0.000126599	Yes	Yes
Colon-Sigmoid	317	TEFM	ENSG00000172171.10	17	1.3625e-05	0.000177125	13	0.000680703	Yes	Yes
Colon-Sigmoid	317	ADAP2	ENSG00000184060.10	17	0.000590431	0.00826603	14	0.0144971	Yes	No
Colon-Sigmoid	317	RP11-848P1.3	ENSG00000265743.1	17	0.00147913	0.0207079	14	0.0281828	Yes	No
Colon-Sigmoid	317	RNF135	ENSG00000181481.13	17	0.000473403	0.00662765	14	0.0123396	Yes	No
Colon-Sigmoid	317	NF1	ENSG00000196712.17	17	5.4333e-05	0.000869327	16	0.00262763	Yes	Yes
Colon-Sigmoid	317	OMG	ENSG00000126861.4	17	0.000195411	0.00273576	14	0.00648449	Yes	Yes
Colon-Sigmoid	317	EVI2B	ENSG00000185862.6	17	0.000581357	0.008139	14	0.0143346	Yes	No
Colon-Sigmoid	317	EVI2A	ENSG00000126860.11	17	6.92828e-05	0.00096996	14	0.00287745	Yes	Yes
Colon-Sigmoid	317	RAB11FIP4	ENSG00000131242.17	17	3.18225e-15	4.77338e-14	15	7.07091e-13	Yes	Yes
Colon-Sigmoid	317	RP1-41C23.4	ENSG00000278546.1	17	0.000693964	0.00971549	14	0.0162708	Yes	No
Colon-Sigmoid	317	COPRS	ENSG00000172301.10	17	0.000276086	0.0038652	14	0.00839269	Yes	Yes
Colon-Sigmoid	317	UTP6	ENSG00000108651.9	17	0.000804241	0.0112594	14	0.018048	Yes	No
Colon-Sigmoid	317	CTC-542B22.2	ENSG00000263990.1	17	0.00389403	0.0545164	14	0.0602734	No	No
Colon-Sigmoid	317	SUZ12	ENSG00000178691.10	17	0.00244849	0.0367274	15	0.043599	Yes	No
Colon-Sigmoid	317	LRRC37B	ENSG00000185158.12	17	0.00684189	0.102628	15	0.10592	No	No
Colon-Sigmoid	317	CTD-2095E4.5	ENSG00000277511.1	17	7.06828e-06	0.000106024	15	0.000433876	Yes	Yes
Colon-Sigmoid	317	RHOT1	ENSG00000126858.16	17	5.07143e-15	8.11429e-14	16	1.16914e-12	Yes	Yes
Colon-Sigmoid	317	RHBDL3	ENSG00000141314.12	17	4.15677e-07	7.06651e-06	17	3.6745e-05	Yes	Yes
Colon-Sigmoid	317	C17orf75	ENSG00000108666.9	17	0.00109574	0.0186276	17	0.0261008	Yes	No
Colon-Sigmoid	317	ZNF207	ENSG00000010244.18	17	0.000980858	0.0166746	17	0.0241087	Yes	No
Colon-Sigmoid	317	RP11-227G15.10	ENSG00000274341.1	17	0.000492972	0.00838053	17	0.0146249	Yes	No
Colon-Sigmoid	317	RP11-227G15.11	ENSG00000278668.1	17	0.000296412	0.00503901	17	0.0101768	Yes	No
Colon-Sigmoid	317	RP11-227G15.9	ENSG00000264083.1	17	0.000136031	0.00231253	17	0.00569287	Yes	Yes
Colon-Sigmoid	317	PSMD11	ENSG00000108671.9	17	0.000445884	0.00802591	18	0.0141786	Yes	No
Colon-Sigmoid	317	CDK5R1	ENSG00000176749.8	17	0.000309151	0.00556472	18	0.0109342	Yes	No
Colon-Sigmoid	317	MYO1D	ENSG00000176658.16	17	0.000203883	0.00448543	22	0.00934087	Yes	Yes
Colon-Sigmoid	317	TMEM98	ENSG00000006042.11	17	7.11091e-30	1.27996e-28	18	5.43651e-27	Yes	Yes
Colon-Sigmoid	317	ASIC2	ENSG00000108684.14	17	0.000187332	0.00543261	29	0.0107477	Yes	No
Colon-Sigmoid	317	CCL2	ENSG00000108691.9	17	0.000154326	0.00324085	21	0.00737873	Yes	Yes
Colon-Sigmoid	317	CCL7	ENSG00000108688.11	17	0.00013561	0.0028478	21	0.0066899	Yes	Yes
Colon-Sigmoid	317	CCL11	ENSG00000172156.3	17	3.07137e-07	6.44988e-06	21	3.37541e-05	Yes	Yes
Colon-Sigmoid	317	CCL8	ENSG00000108700.4	17	0.00096836	0.0203356	21	0.0278007	Yes	No
Colon-Sigmoid	317	CCL13	ENSG00000181374.7	17	0.000222129	0.00466471	21	0.00961657	Yes	Yes
Colon-Sigmoid	317	TMEM132E	ENSG00000181291.6	17	0.000695254	0.0146003	21	0.0218135	Yes	No
Colon-Sigmoid	317	CCT6B	ENSG00000132141.13	17	1.5169e-08	2.88211e-07	19	1.86024e-06	Yes	Yes
Colon-Sigmoid	317	ZNF830	ENSG00000198783.5	17	0.000710098	0.0127818	18	0.0198132	Yes	No
Colon-Sigmoid	317	LIG3	ENSG00000005156.11	17	9.03397e-09	1.71646e-07	19	1.13863e-06	Yes	Yes
Colon-Sigmoid	317	RFFL	ENSG00000092871.16	17	2.3306e-08	4.42814e-07	19	2.77906e-06	Yes	Yes
Colon-Sigmoid	317	RP5-837J1.4	ENSG00000267457.1	17	0.000919124	0.0165442	18	0.0239724	Yes	No
Colon-Sigmoid	317	RAD51D	ENSG00000185379.20	17	0.000236679	0.00449691	19	0.0093577	Yes	Yes
Colon-Sigmoid	317	NLE1	ENSG00000073536.17	17	0.0110152	0.209288	19	0.210392	No	No
Colon-Sigmoid	317	SLFN5	ENSG00000166750.9	17	3.5536e-13	6.39648e-12	18	7.37777e-11	Yes	Yes
Colon-Sigmoid	317	RP11-47L3.1	ENSG00000267364.1	17	0.000136882	0.00232699	17	0.00572296	Yes	Yes
Colon-Sigmoid	317	SLFN11	ENSG00000172716.16	17	4.46947e-05	0.000759811	17	0.00234686	Yes	Yes
Colon-Sigmoid	317	RP11-686D22.5	ENSG00000267711.1	17	0.00711107	0.113777	16	0.116626	No	No
Colon-Sigmoid	317	RP11-686D22.4	ENSG00000267547.1	17	9.54459e-12	1.52714e-10	16	1.50729e-09	Yes	Yes
Colon-Sigmoid	317	SLFN12	ENSG00000172123.12	17	1.97573e-13	3.16117e-12	16	3.79256e-11	Yes	Yes
Colon-Sigmoid	317	SLFN13	ENSG00000154760.13	17	1.5407e-07	2.46512e-06	16	1.39165e-05	Yes	Yes
Colon-Sigmoid	317	SLFN12L	ENSG00000205045.8	17	5.39225e-05	0.00086276	16	0.00261042	Yes	Yes
Colon-Sigmoid	317	LINC02001	ENSG00000267321.2	17	0.000440214	0.00660322	15	0.0123097	Yes	No
Colon-Sigmoid	317	PEX12	ENSG00000108733.9	17	0.00188178	0.0282267	15	0.035442	Yes	No
Colon-Sigmoid	317	AP2B1	ENSG00000006125.17	17	9.97367e-05	0.00159579	16	0.00426781	Yes	Yes
Colon-Sigmoid	317	RASL10B	ENSG00000270885.1	17	0.000109741	0.00164611	15	0.00437304	Yes	Yes
Colon-Sigmoid	317	GAS2L2	ENSG00000270765.5	17	0.00270729	0.037902	14	0.0446563	Yes	No
Colon-Sigmoid	317	MMP28	ENSG00000271447.5	17	0.00536966	0.0805449	15	0.084813	No	No
Colon-Sigmoid	317	C17orf50	ENSG00000270806.1	17	0.00471492	0.0660089	14	0.0710256	No	No
Colon-Sigmoid	317	TAF15	ENSG00000270647.5	17	0.000463006	0.00740809	16	0.0133719	Yes	No
Colon-Sigmoid	317	HEATR9	ENSG00000270379.5	17	4.40385e-05	0.000660577	15	0.00209487	Yes	Yes
Colon-Sigmoid	317	CCL5	ENSG00000271503.5	17	0.00115504	0.0173256	15	0.0247761	Yes	No
Colon-Sigmoid	317	CCL16	ENSG00000275152.4	17	0.00109098	0.0174556	16	0.0249223	Yes	No
Colon-Sigmoid	317	CCL14	ENSG00000276409.4	17	4.73452e-14	7.57522e-13	16	9.81767e-12	Yes	Yes
Colon-Sigmoid	317	CCL15	ENSG00000275718.1	17	4.61592e-14	7.38546e-13	16	9.5856e-12	Yes	Yes
Colon-Sigmoid	317	CCL23	ENSG00000274736.4	17	1.17282e-22	1.87652e-21	16	5.06546e-20	Yes	Yes
Colon-Sigmoid	317	CCL18	ENSG00000275385.1	17	0.00141693	0.0226708	16	0.0301336	Yes	No
Colon-Sigmoid	317	CCL3	ENSG00000277632.1	17	0.000645689	0.010331	16	0.0170134	Yes	No
Colon-Sigmoid	317	CCL4	ENSG00000275302.1	17	2.98693e-06	4.77908e-05	16	0.000212662	Yes	Yes
Colon-Sigmoid	317	TBC1D3B	ENSG00000274808.5	17	0.000408807	0.00654091	16	0.0122341	Yes	No
Colon-Sigmoid	317	CCL3L3	ENSG00000276085.1	17	1.12356e-13	1.7977e-12	16	2.23144e-11	Yes	Yes
Colon-Sigmoid	317	CCL4L2	ENSG00000276070.4	17	1.41003e-09	2.25605e-08	16	1.69906e-07	Yes	Yes
Colon-Sigmoid	317	ZNHIT3	ENSG00000273611.4	17	0.000525246	0.00735344	14	0.0133072	Yes	No
Colon-Sigmoid	317	MYO19	ENSG00000278259.4	17	1.91742e-11	2.87612e-10	15	2.75825e-09	Yes	Yes
Colon-Sigmoid	317	PIGW	ENSG00000277161.1	17	0.000444395	0.00622154	14	0.0118093	Yes	No
Colon-Sigmoid	317	GGNBP2	ENSG00000278311.4	17	2.46755e-08	3.45457e-07	14	2.20355e-06	Yes	Yes
Colon-Sigmoid	317	DHRS11	ENSG00000278535.4	17	8.03301e-06	0.000112462	14	0.000457298	Yes	Yes
Colon-Sigmoid	317	MRM1	ENSG00000278619.4	17	0.00301803	0.0422525	14	0.0486499	Yes	No
Colon-Sigmoid	317	CTB-75G16.3	ENSG00000275720.1	17	2.75599e-06	3.85838e-05	14	0.000175394	Yes	Yes
Colon-Sigmoid	317	AATF	ENSG00000275700.4	17	0.00291154	0.0407615	14	0.0473039	Yes	No
Colon-Sigmoid	317	ACACA	ENSG00000278540.4	17	0.000186854	0.0024291	13	0.00591646	Yes	Yes
Colon-Sigmoid	317	TADA2A	ENSG00000276234.4	17	6.37914e-27	8.29288e-26	13	3.00894e-24	Yes	Yes
Colon-Sigmoid	317	DUSP14	ENSG00000276023.4	17	0.000127964	0.00166353	13	0.00440755	Yes	Yes
Colon-Sigmoid	317	SYNRG	ENSG00000275066.4	17	3.43298e-27	4.46288e-26	13	1.64594e-24	Yes	Yes
Colon-Sigmoid	317	DDX52	ENSG00000278053.4	17	2.01957e-05	0.000262544	13	0.00096352	Yes	Yes
Colon-Sigmoid	317	HNF1B	ENSG00000275410.4	17	0.00692236	0.0899906	13	0.0938496	No	No
Colon-Sigmoid	317	TBC1D3L	ENSG00000274512.5	17	7.1916e-28	7.91076e-27	11	3.08244e-25	Yes	Yes
Colon-Sigmoid	317	TBC1D3D	ENSG00000274419.6	17	1.17392e-31	1.29131e-30	11	6.46523e-29	Yes	Yes
Colon-Sigmoid	317	MRPL45	ENSG00000278845.4	17	2.1267e-05	0.000276471	13	0.00100864	Yes	Yes
Colon-Sigmoid	317	GPR179	ENSG00000277399.4	17	7.74419e-10	1.00674e-08	13	7.96717e-08	Yes	Yes
Colon-Sigmoid	317	SOCS7	ENSG00000274211.4	17	0.00605282	0.0786867	13	0.0830564	No	No
Colon-Sigmoid	317	ARHGAP23	ENSG00000275832.4	17	0.0027987	0.0363831	13	0.0432849	Yes	No
Colon-Sigmoid	317	SRCIN1	ENSG00000277363.4	17	3.23252e-05	0.000420227	13	0.00143088	Yes	Yes
Colon-Sigmoid	317	EPOP	ENSG00000273604.1	17	0.00399439	0.051927	13	0.0577418	No	No
Colon-Sigmoid	317	CTB-58E17.1	ENSG00000277969.1	17	0.00204553	0.0265919	13	0.033924	Yes	No
Colon-Sigmoid	317	MLLT6	ENSG00000275023.4	17	0.000941007	0.0122331	13	0.0191951	Yes	No
Colon-Sigmoid	317	CISD3	ENSG00000277972.1	17	0.000432132	0.00561771	13	0.0109963	Yes	No
Colon-Sigmoid	317	PCGF2	ENSG00000277258.4	17	3.79468e-13	4.93308e-12	13	5.79427e-11	Yes	Yes
Colon-Sigmoid	317	PSMB3	ENSG00000277791.4	17	0.00218825	0.0284473	13	0.0356441	Yes	No
Colon-Sigmoid	317	PIP4K2B	ENSG00000276293.4	17	0.000154939	0.00201421	13	0.00511224	Yes	Yes
Colon-Sigmoid	317	CWC25	ENSG00000273559.4	17	0.000100982	0.00131277	13	0.00365741	Yes	Yes
Colon-Sigmoid	317	RPL23	ENSG00000125691.12	17	0.00141244	0.0169493	12	0.0243839	Yes	No
Colon-Sigmoid	317	LASP1	ENSG00000002834.17	17	0.00581511	0.0697814	12	0.0745877	No	No
Colon-Sigmoid	317	LINC00672	ENSG00000263874.2	17	1.07669e-10	1.29203e-09	12	1.1533e-08	Yes	Yes
Colon-Sigmoid	317	PLXDC1	ENSG00000161381.13	17	0.00299176	0.0418847	14	0.0483351	Yes	No
Colon-Sigmoid	317	CACNB1	ENSG00000067191.15	17	0.00140411	0.0196575	14	0.0271532	Yes	No
Colon-Sigmoid	317	RPL19	ENSG00000108298.9	17	0.00263121	0.0368369	14	0.0436828	Yes	No
Colon-Sigmoid	317	STAC2	ENSG00000141750.6	17	3.6278e-06	5.07891e-05	14	0.000224776	Yes	Yes
Colon-Sigmoid	317	FBXL20	ENSG00000108306.11	17	0.000104617	0.00156925	15	0.00421319	Yes	Yes
Colon-Sigmoid	317	MED1	ENSG00000125686.11	17	0.00224604	0.0314445	14	0.0385534	Yes	No
Colon-Sigmoid	317	CDK12	ENSG00000167258.13	17	0.00237772	0.0332881	14	0.0403391	Yes	No
Colon-Sigmoid	317	RP11-390P24.1	ENSG00000273576.1	17	0.00550451	0.0715587	13	0.0762737	No	No
Colon-Sigmoid	317	PPP1R1B	ENSG00000131771.13	17	0.000165713	0.00215427	13	0.00538904	Yes	Yes
Colon-Sigmoid	317	STARD3	ENSG00000131748.15	17	0.00238467	0.0310007	13	0.0381083	Yes	No
Colon-Sigmoid	317	TCAP	ENSG00000173991.5	17	0.00251012	0.0301214	12	0.0372676	Yes	No
Colon-Sigmoid	317	PNMT	ENSG00000141744.3	17	2.81318e-05	0.000337582	12	0.0011926	Yes	Yes
Colon-Sigmoid	317	PGAP3	ENSG00000161395.13	17	6.69135e-09	8.69876e-08	13	5.98758e-07	Yes	Yes
Colon-Sigmoid	317	ERBB2	ENSG00000141736.13	17	0.00285707	0.0371418	13	0.0439658	Yes	No
Colon-Sigmoid	317	MIEN1	ENSG00000141741.11	17	0.000287553	0.00373819	13	0.00820606	Yes	Yes
Colon-Sigmoid	317	GRB7	ENSG00000141738.13	17	0.00360894	0.0469163	13	0.0530219	No	No
Colon-Sigmoid	317	IKZF3	ENSG00000161405.16	17	0.000628848	0.00880387	14	0.0151484	Yes	No
Colon-Sigmoid	317	GSDMB	ENSG00000073605.18	17	5.73219e-08	7.45184e-07	13	4.5323e-06	Yes	Yes
Colon-Sigmoid	317	ORMDL3	ENSG00000172057.9	17	0.00319495	0.0415344	13	0.0479958	Yes	No
Colon-Sigmoid	317	RP11-387H17.4	ENSG00000264968.1	17	5.02438e-08	6.5317e-07	13	4.00117e-06	Yes	Yes
Colon-Sigmoid	317	GSDMA	ENSG00000167914.11	17	1.17934e-28	1.65108e-27	14	6.68036e-26	Yes	Yes
Colon-Sigmoid	317	PSMD3	ENSG00000108344.14	17	0.00151427	0.0211998	14	0.0286375	Yes	No
Colon-Sigmoid	317	CSF3	ENSG00000108342.12	17	0.00938728	0.131422	14	0.133856	No	No
Colon-Sigmoid	317	MED24	ENSG00000008838.19	17	3.24087e-16	4.8613e-15	15	7.93569e-14	Yes	Yes
Colon-Sigmoid	317	THRA	ENSG00000126351.12	17	0.00155043	0.0232565	15	0.0306471	Yes	No
Colon-Sigmoid	317	NR1D1	ENSG00000126368.5	17	0.00231375	0.0347063	15	0.0416662	Yes	No
Colon-Sigmoid	317	MSL1	ENSG00000188895.11	17	2.94933e-09	4.424e-08	15	3.18585e-07	Yes	Yes
Colon-Sigmoid	317	CASC3	ENSG00000108349.16	17	0.000166018	0.00249028	15	0.0060343	Yes	Yes
Colon-Sigmoid	317	RAPGEFL1	ENSG00000108352.11	17	3.84667e-08	5.77e-07	15	3.56749e-06	Yes	Yes
Colon-Sigmoid	317	WIPF2	ENSG00000171475.13	17	0.0101562	0.152343	15	0.154326	No	No
Colon-Sigmoid	317	CDC6	ENSG00000094804.9	17	0.00414484	0.0621726	15	0.067432	No	No
Colon-Sigmoid	317	RARA	ENSG00000131759.17	17	0.00475681	0.0713522	15	0.0760671	No	No
Colon-Sigmoid	317	TOP2A	ENSG00000131747.14	17	0.00078014	0.0117021	15	0.018603	Yes	No
Colon-Sigmoid	317	IGFBP4	ENSG00000141753.6	17	2.81802e-05	0.000450884	16	0.00151939	Yes	Yes
Colon-Sigmoid	317	TNS4	ENSG00000131746.12	17	0.00504982	0.0807971	16	0.0850535	No	No
Colon-Sigmoid	317	RP5-1028K7.2	ENSG00000266088.5	17	4.72354e-07	7.55766e-06	16	3.90948e-05	Yes	Yes
Colon-Sigmoid	317	CCR7	ENSG00000126353.3	17	0.00839373	0.1343	16	0.136663	No	No
Colon-Sigmoid	317	SMARCE1	ENSG00000073584.18	17	1.32826e-14	2.25803e-13	17	3.10138e-12	Yes	Yes
Colon-Sigmoid	317	KRT222	ENSG00000213424.8	17	0.00230363	0.0391617	17	0.0458272	Yes	No
Colon-Sigmoid	317	KRT24	ENSG00000167916.4	17	0.00202924	0.0324678	16	0.0395383	Yes	No
Colon-Sigmoid	317	KRT25	ENSG00000204897.6	17	0.000824977	0.0140246	17	0.0212151	Yes	No
Colon-Sigmoid	317	KRT27	ENSG00000171446.6	17	9.64443e-07	1.63955e-05	17	8.02933e-05	Yes	Yes
Colon-Sigmoid	317	KRT10	ENSG00000186395.7	17	0.0011724	0.0199308	17	0.0273914	Yes	No
Colon-Sigmoid	317	TMEM99	ENSG00000167920.8	17	5.8956e-09	1.00225e-07	17	6.84617e-07	Yes	Yes
Colon-Sigmoid	317	KRT20	ENSG00000171431.3	17	0.000921666	0.0156683	17	0.0229951	Yes	No
Colon-Sigmoid	317	KRT23	ENSG00000108244.16	17	0.00359644	0.0611395	17	0.0664741	No	No
Colon-Sigmoid	317	KRT31	ENSG00000094796.4	17	0.000585193	0.00994828	17	0.016538	Yes	No
Colon-Sigmoid	317	KRT13	ENSG00000171401.14	17	0.00143225	0.0243483	17	0.0317858	Yes	No
Colon-Sigmoid	317	KRT15	ENSG00000171346.15	17	0.00114497	0.0194646	17	0.0269658	Yes	No
Colon-Sigmoid	317	KRT19	ENSG00000171345.13	17	0.00418677	0.0711751	17	0.0758874	No	No
Colon-Sigmoid	317	KRT14	ENSG00000186847.5	17	0.00647931	0.116628	18	0.119426	No	No
Colon-Sigmoid	317	KRT16	ENSG00000186832.8	17	0.00015879	0.00285822	18	0.00671085	Yes	Yes
Colon-Sigmoid	317	KRT17	ENSG00000128422.15	17	0.00690052	0.124209	18	0.126784	No	No
Colon-Sigmoid	317	EIF1	ENSG00000173812.10	17	0.000387996	0.00698392	18	0.0127983	Yes	No
Colon-Sigmoid	317	HAP1	ENSG00000173805.15	17	0.000147664	0.00265796	18	0.00634219	Yes	Yes
Colon-Sigmoid	317	JUP	ENSG00000173801.16	17	0.000594638	0.0101088	17	0.0167349	Yes	No
Colon-Sigmoid	317	P3H4	ENSG00000141696.12	17	0.000374201	0.00636142	17	0.0119971	Yes	No
Colon-Sigmoid	317	FKBP10	ENSG00000141756.18	17	0.000515336	0.00876071	17	0.0150938	Yes	No
Colon-Sigmoid	317	NT5C3B	ENSG00000141698.16	17	6.83865e-46	1.16257e-44	17	1.3892e-42	Yes	Yes
Colon-Sigmoid	317	KLHL10	ENSG00000161594.6	17	0.000164491	0.00279635	17	0.00659485	Yes	Yes
Colon-Sigmoid	317	KLHL11	ENSG00000178502.5	17	0.000320704	0.00513126	16	0.0103143	Yes	No
Colon-Sigmoid	317	ACLY	ENSG00000131473.16	17	0.00297293	0.0505398	17	0.0564373	No	No
Colon-Sigmoid	317	TTC25	ENSG00000204815.9	17	0.00692889	0.110862	16	0.113815	No	No
Colon-Sigmoid	317	CNP	ENSG00000173786.16	17	0.00674433	0.101165	15	0.104524	No	No
Colon-Sigmoid	317	DNAJC7	ENSG00000168259.14	17	0.000372944	0.00559415	15	0.0109692	Yes	No
Colon-Sigmoid	317	NKIRAS2	ENSG00000168256.17	17	0.000228653	0.00320114	14	0.00731106	Yes	Yes
Colon-Sigmoid	317	ZNF385C	ENSG00000187595.15	17	2.5875e-10	3.88125e-09	15	3.26302e-08	Yes	Yes
Colon-Sigmoid	317	CTD-2132N18.2	ENSG00000267221.2	17	0.00572129	0.0800981	14	0.0843822	No	No
Colon-Sigmoid	317	DHX58	ENSG00000108771.12	17	3.3799e-19	4.73187e-18	14	1.00253e-16	Yes	Yes
Colon-Sigmoid	317	KAT2A	ENSG00000108773.10	17	0.00191142	0.0267599	14	0.0341044	Yes	No
Colon-Sigmoid	317	HSPB9	ENSG00000260325.1	17	0.00345942	0.0484319	14	0.0544259	No	No
Colon-Sigmoid	317	RAB5C	ENSG00000108774.14	17	0.00369851	0.0517791	14	0.0576095	No	No
Colon-Sigmoid	317	KCNH4	ENSG00000089558.8	17	7.64781e-05	0.00107069	14	0.00311342	Yes	Yes
Colon-Sigmoid	317	GHDC	ENSG00000167925.15	17	0.000266848	0.00346903	13	0.0077675	Yes	Yes
Colon-Sigmoid	317	STAT5B	ENSG00000173757.9	17	0.00100148	0.0140208	14	0.0212111	Yes	No
Colon-Sigmoid	317	STAT5A	ENSG00000126561.16	17	0.00115152	0.0149697	13	0.0222227	Yes	No
Colon-Sigmoid	317	STAT3	ENSG00000168610.14	17	0.000778477	0.0101202	13	0.0167446	Yes	No
Colon-Sigmoid	317	PTRF	ENSG00000177469.12	17	4.1913e-05	0.000544869	13	0.00178672	Yes	Yes
Colon-Sigmoid	317	ATP6V0A1	ENSG00000033627.16	17	0.00313098	0.0407027	13	0.0472533	Yes	No
Colon-Sigmoid	317	NAGLU	ENSG00000108784.9	17	1.89575e-07	2.2749e-06	12	1.29077e-05	Yes	Yes
Colon-Sigmoid	317	HSD17B1	ENSG00000108786.10	17	1.93858e-16	2.3263e-15	12	3.91149e-14	Yes	Yes
Colon-Sigmoid	317	COASY	ENSG00000068120.14	17	0.000205812	0.00246975	12	0.0059951	Yes	Yes
Colon-Sigmoid	317	MLX	ENSG00000108788.11	17	0.000720269	0.00864323	12	0.0149555	Yes	No
Colon-Sigmoid	317	PSMC3IP	ENSG00000131470.14	17	0.00691433	0.082972	12	0.0870924	No	No
Colon-Sigmoid	317	FAM134C	ENSG00000141699.10	17	0.000551786	0.00662143	12	0.0123306	Yes	No
Colon-Sigmoid	317	TUBG1	ENSG00000131462.7	17	0.000150615	0.00165676	11	0.00439353	Yes	Yes
Colon-Sigmoid	317	TUBG2	ENSG00000037042.8	17	2.73239e-11	3.27887e-10	12	3.11614e-09	Yes	Yes
Colon-Sigmoid	317	PLEKHH3	ENSG00000068137.14	17	0.00355908	0.0427089	12	0.0490842	Yes	No
Colon-Sigmoid	317	CCR10	ENSG00000184451.5	17	0.00518912	0.0622695	12	0.0675167	No	No
Colon-Sigmoid	317	CNTNAP1	ENSG00000108797.11	17	1.38026e-08	1.65631e-07	12	1.10159e-06	Yes	Yes
Colon-Sigmoid	317	EZH1	ENSG00000108799.12	17	8.71319e-06	0.000104558	12	0.000428464	Yes	Yes
Colon-Sigmoid	317	CTD-3193K9.11	ENSG00000273650.1	17	0.00829873	0.0995847	12	0.103034	No	No
Colon-Sigmoid	317	RAMP2-AS1	ENSG00000197291.8	17	2.1702e-06	2.60423e-05	12	0.000121971	Yes	Yes
Colon-Sigmoid	317	RAMP2	ENSG00000131477.10	17	6.11454e-05	0.000733745	12	0.00228367	Yes	Yes
Colon-Sigmoid	317	VPS25	ENSG00000131475.6	17	0.000530016	0.00636019	12	0.0119971	Yes	No
Colon-Sigmoid	317	WNK4	ENSG00000126562.16	17	0.00175699	0.0210838	12	0.028532	Yes	No
Colon-Sigmoid	317	COA3	ENSG00000183978.7	17	0.00954572	0.114549	12	0.117391	No	No
Colon-Sigmoid	317	CNTD1	ENSG00000176563.9	17	0.00146233	0.017548	12	0.0250183	Yes	No
Colon-Sigmoid	317	BECN1	ENSG00000126581.12	17	0.00196681	0.0236018	12	0.0310015	Yes	No
Colon-Sigmoid	317	PSME3	ENSG00000131467.10	17	0.000712731	0.00855277	12	0.0148489	Yes	No
Colon-Sigmoid	317	AOC2	ENSG00000131480.8	17	0.00950983	0.114118	12	0.116963	No	No
Colon-Sigmoid	317	AOC3	ENSG00000131471.6	17	3.84296e-06	4.22726e-05	11	0.000190615	Yes	Yes
Colon-Sigmoid	317	LINC00671	ENSG00000213373.7	17	0.00309208	0.0371049	12	0.0439308	Yes	No
Colon-Sigmoid	317	AARSD1	ENSG00000266967.6	17	0.00583624	0.0700349	12	0.0748409	No	No
Colon-Sigmoid	317	PTGES3L	ENSG00000267060.5	17	8.87379e-05	0.00106485	12	0.00310147	Yes	Yes
Colon-Sigmoid	317	RUNDC1	ENSG00000198863.7	17	0.000842434	0.0101092	12	0.0167349	Yes	No
Colon-Sigmoid	317	RPL27	ENSG00000131469.12	17	0.00312089	0.0374507	12	0.0442408	Yes	No
Colon-Sigmoid	317	IFI35	ENSG00000068079.7	17	0.000114295	0.00137154	12	0.00379316	Yes	Yes
Colon-Sigmoid	317	VAT1	ENSG00000108828.15	17	0.00390732	0.0468878	12	0.0529998	No	No
Colon-Sigmoid	317	RND2	ENSG00000108830.9	17	2.17312e-05	0.000260775	12	0.000958795	Yes	Yes
Colon-Sigmoid	317	BRCA1	ENSG00000012048.20	17	0.000144452	0.00173342	12	0.00454371	Yes	Yes
Colon-Sigmoid	317	RP11-242D8.1	ENSG00000267002.2	17	0.00133668	0.0160401	12	0.0234218	Yes	No
Colon-Sigmoid	317	NBR1	ENSG00000188554.13	17	0.00162629	0.0195154	12	0.0270169	Yes	No
Colon-Sigmoid	317	TMEM106A	ENSG00000184988.8	17	3.08251e-06	3.69902e-05	12	0.000168834	Yes	Yes
Colon-Sigmoid	317	LINC00854	ENSG00000236383.8	17	8.1185e-05	0.00097422	12	0.00288866	Yes	Yes
Colon-Sigmoid	317	LINC00910	ENSG00000188825.13	17	8.35678e-05	0.00100281	12	0.00295765	Yes	Yes
Colon-Sigmoid	317	ARL4D	ENSG00000175906.4	17	0.000565841	0.00679009	12	0.0125483	Yes	No
Colon-Sigmoid	317	DHX8	ENSG00000067596.10	17	0.0152934	0.183521	12	0.185049	No	No
Colon-Sigmoid	317	ETV4	ENSG00000175832.12	17	0.00625021	0.0750025	12	0.0795424	No	No
Colon-Sigmoid	317	MEOX1	ENSG00000005102.12	17	0.00109673	0.0131607	12	0.0202396	Yes	No
Colon-Sigmoid	317	DUSP3	ENSG00000108861.8	17	0.00488199	0.0634659	13	0.0686395	No	No
Colon-Sigmoid	317	MPP3	ENSG00000161647.18	17	7.78624e-08	1.01221e-06	13	6.06379e-06	Yes	Yes
Colon-Sigmoid	317	CD300LG	ENSG00000161649.12	17	0.000762326	0.00991023	13	0.0164962	Yes	No
Colon-Sigmoid	317	MPP2	ENSG00000108852.14	17	0.00454119	0.0635766	14	0.0687468	No	No
Colon-Sigmoid	317	PYY	ENSG00000131096.10	17	0.00256825	0.0359555	14	0.0428986	Yes	No
Colon-Sigmoid	317	NAGS	ENSG00000161653.10	17	7.17527e-05	0.00100454	14	0.00296043	Yes	Yes
Colon-Sigmoid	317	TMEM101	ENSG00000091947.9	17	4.43367e-07	6.20714e-06	14	3.25312e-05	Yes	Yes
Colon-Sigmoid	317	LSM12	ENSG00000161654.9	17	0.00161739	0.0226435	14	0.0301053	Yes	No
Colon-Sigmoid	317	G6PC3	ENSG00000141349.8	17	0.000618875	0.00866425	14	0.0149873	Yes	No
Colon-Sigmoid	317	HDAC5	ENSG00000108840.15	17	0.00142228	0.0213342	15	0.028786	Yes	No
Colon-Sigmoid	317	C17orf53	ENSG00000125319.14	17	0.00185512	0.0259717	14	0.033339	Yes	No
Colon-Sigmoid	317	ASB16	ENSG00000161664.6	17	0.0079676	0.111546	14	0.114471	No	No
Colon-Sigmoid	317	TMUB2	ENSG00000168591.15	17	0.00399421	0.055919	14	0.0615659	No	No
Colon-Sigmoid	317	ATXN7L3	ENSG00000087152.15	17	0.0017813	0.0249382	14	0.0323649	Yes	No
Colon-Sigmoid	317	UBTF	ENSG00000108312.14	17	0.0031606	0.0442485	14	0.0505294	No	No
Colon-Sigmoid	317	RUNDC3A	ENSG00000108309.13	17	0.00217376	0.0326065	15	0.039674	Yes	No
Colon-Sigmoid	317	SLC25A39	ENSG00000013306.15	17	6.81732e-13	1.0226e-11	15	1.15495e-10	Yes	Yes
Colon-Sigmoid	317	GRN	ENSG00000030582.17	17	2.41147e-05	0.000337606	14	0.0011926	Yes	Yes
Colon-Sigmoid	317	FAM171A2	ENSG00000161682.14	17	0.000657982	0.00921175	14	0.0156244	Yes	No
Colon-Sigmoid	317	ITGA2B	ENSG00000005961.17	17	0.00165613	0.0231858	14	0.0305856	Yes	No
Colon-Sigmoid	317	GPATCH8	ENSG00000186566.12	17	0.000824758	0.0123714	15	0.0193494	Yes	No
Colon-Sigmoid	317	FZD2	ENSG00000180340.6	17	9.11256e-06	0.000127576	14	0.000511559	Yes	Yes
Colon-Sigmoid	317	MEIOC	ENSG00000180336.17	17	0.000169573	0.0025436	15	0.0061353	Yes	Yes
Colon-Sigmoid	317	CCDC43	ENSG00000180329.13	17	0.00153789	0.0215305	14	0.0289811	Yes	No
Colon-Sigmoid	317	DBF4B	ENSG00000161692.17	17	3.78641e-45	6.05825e-44	16	6.87267e-42	Yes	Yes
Colon-Sigmoid	317	ADAM11	ENSG00000073670.13	17	9.41996e-06	0.000150719	16	0.00059249	Yes	Yes
Colon-Sigmoid	317	CTC-296K1.3	ENSG00000267505.1	17	4.54754e-10	7.27606e-09	16	5.86931e-08	Yes	Yes
Colon-Sigmoid	317	CTC-296K1.4	ENSG00000267405.1	17	1.1376e-07	1.82017e-06	16	1.04903e-05	Yes	Yes
Colon-Sigmoid	317	GJC1	ENSG00000182963.9	17	0.000399374	0.00638998	16	0.0120347	Yes	No
Colon-Sigmoid	317	HIGD1B	ENSG00000131097.6	17	0.0023282	0.0372512	16	0.0440691	Yes	No
Colon-Sigmoid	317	EFTUD2	ENSG00000108883.12	17	7.45307e-28	1.34155e-26	18	5.14904e-25	Yes	Yes
Colon-Sigmoid	317	GFAP	ENSG00000131095.12	17	0.00192231	0.0346016	18	0.0415655	Yes	No
Colon-Sigmoid	317	KIF18B	ENSG00000186185.13	17	0.000996329	0.0179339	18	0.0253788	Yes	No
Colon-Sigmoid	317	C1QL1	ENSG00000131094.3	17	0.000318971	0.00574148	18	0.0111525	Yes	No
Colon-Sigmoid	317	DCAKD	ENSG00000172992.11	17	7.27729e-20	1.45546e-18	20	3.21672e-17	Yes	Yes
Colon-Sigmoid	317	NMT1	ENSG00000136448.11	17	3.2362e-15	6.79603e-14	21	9.88733e-13	Yes	Yes
Colon-Sigmoid	317	PLCD3	ENSG00000161714.11	17	9.96599e-05	0.00209286	21	0.00526564	Yes	Yes
Colon-Sigmoid	317	ACBD4	ENSG00000181513.14	17	2.7219e-05	0.0005716	21	0.00185705	Yes	Yes
Colon-Sigmoid	317	AC142472.6	ENSG00000276728.1	17	0.000273322	0.00573977	21	0.0111511	Yes	No
Colon-Sigmoid	317	HEXIM1	ENSG00000186834.3	17	0.000563147	0.0118261	21	0.0187458	Yes	No
Colon-Sigmoid	317	HEXIM2	ENSG00000168517.10	17	0.00402024	0.0844251	21	0.0884985	No	No
Colon-Sigmoid	317	FMNL1	ENSG00000184922.13	17	0.00254016	0.0558835	22	0.0615343	No	No
Colon-Sigmoid	317	MAP3K14	ENSG00000006062.14	17	0.0228966	0.503725	22	0.503838	No	No
Colon-Sigmoid	317	ARHGAP27	ENSG00000159314.11	17	0.00334855	0.0736682	22	0.0782569	No	No
Colon-Sigmoid	317	PLEKHM1	ENSG00000225190.10	17	0.000300956	0.00632009	21	0.0119419	Yes	No
Colon-Sigmoid	317	RP11-798G7.6	ENSG00000267198.1	17	2.37531e-13	4.98815e-12	21	5.84746e-11	Yes	Yes
Colon-Sigmoid	317	CRHR1	ENSG00000120088.14	17	1.19845e-05	0.00023969	20	0.000891142	Yes	Yes
Colon-Sigmoid	317	MAPT	ENSG00000186868.15	17	9.89323e-28	1.97865e-26	20	7.48212e-25	Yes	Yes
Colon-Sigmoid	317	KANSL1	ENSG00000120071.13	17	8.09281e-18	1.69949e-16	21	3.16979e-15	Yes	Yes
Colon-Sigmoid	317	ARL17B	ENSG00000228696.8	17	3.14231e-15	6.28461e-14	20	9.18804e-13	Yes	Yes
Colon-Sigmoid	317	LRRC37A	ENSG00000176681.14	17	1.14288e-44	2.28575e-43	20	2.48302e-41	Yes	Yes
Colon-Sigmoid	317	LRRC37A2	ENSG00000238083.7	17	3.11151e-50	6.22302e-49	20	9.37322e-47	Yes	Yes
Colon-Sigmoid	317	ARL17A	ENSG00000185829.17	17	1.93373e-16	3.86746e-15	20	6.39487e-14	Yes	Yes
Colon-Sigmoid	317	FAM215B	ENSG00000232300.1	17	4.84963e-08	9.69927e-07	20	5.82802e-06	Yes	Yes
Colon-Sigmoid	317	NSF	ENSG00000073969.18	17	4.67088e-06	9.80884e-05	21	0.000405101	Yes	Yes
Colon-Sigmoid	317	WNT3	ENSG00000108379.9	17	1.54619e-15	2.93775e-14	19	4.43982e-13	Yes	Yes
Colon-Sigmoid	317	WNT9B	ENSG00000158955.10	17	0.0075209	0.135376	18	0.137735	No	No
Colon-Sigmoid	317	GOSR2	ENSG00000108433.16	17	8.96881e-05	0.00143501	16	0.00393049	Yes	Yes
Colon-Sigmoid	317	RPRML	ENSG00000179673.4	17	0.00138851	0.0208276	15	0.0282899	Yes	No
Colon-Sigmoid	317	CDC27	ENSG00000004897.11	17	0.00568276	0.0795586	14	0.0838779	No	No
Colon-Sigmoid	317	MYL4	ENSG00000198336.9	17	2.34085e-10	3.04311e-09	13	2.58628e-08	Yes	Yes
Colon-Sigmoid	317	ITGB3	ENSG00000259207.7	17	3.48841e-07	4.88377e-06	14	2.61727e-05	Yes	Yes
Colon-Sigmoid	317	EFCAB13	ENSG00000178852.15	17	1.17876e-10	1.65027e-09	14	1.44863e-08	Yes	Yes
Colon-Sigmoid	317	NPEPPS	ENSG00000141279.15	17	0.000141556	0.00212334	15	0.00532825	Yes	Yes
Colon-Sigmoid	317	KPNB1	ENSG00000108424.9	17	0.000180931	0.0028949	16	0.00678059	Yes	Yes
Colon-Sigmoid	317	TBKBP1	ENSG00000198933.9	17	2.35321e-14	3.76514e-13	16	5.07798e-12	Yes	Yes
Colon-Sigmoid	317	TBX21	ENSG00000073861.2	17	0.00213325	0.0341321	16	0.041131	Yes	No
Colon-Sigmoid	317	OSBPL7	ENSG00000006025.11	17	0.000120067	0.00192106	16	0.00492606	Yes	Yes
Colon-Sigmoid	317	MRPL10	ENSG00000159111.12	17	5.14553e-05	0.000823285	16	0.00250834	Yes	Yes
Colon-Sigmoid	317	LRRC46	ENSG00000141294.9	17	1.759e-10	2.8144e-09	16	2.40215e-08	Yes	Yes
Colon-Sigmoid	317	SCRN2	ENSG00000141295.13	17	4.29519e-22	6.8723e-21	16	1.79783e-19	Yes	Yes
Colon-Sigmoid	317	SP6	ENSG00000189120.4	17	4.6589e-05	0.000745424	16	0.00231159	Yes	Yes
Colon-Sigmoid	317	RP11-6N17.2	ENSG00000266821.1	17	7.29539e-05	0.00116726	16	0.00332782	Yes	Yes
Colon-Sigmoid	317	SP2	ENSG00000167182.13	17	0.00166767	0.0283504	17	0.0355625	Yes	No
Colon-Sigmoid	317	PNPO	ENSG00000108439.9	17	2.12253e-05	0.00036083	17	0.00126096	Yes	Yes
Colon-Sigmoid	317	PRR15L	ENSG00000167183.2	17	0.000950311	0.0161553	17	0.0235536	Yes	No
Colon-Sigmoid	317	CDK5RAP3	ENSG00000108465.14	17	1.02315e-08	1.73936e-07	17	1.1534e-06	Yes	Yes
Colon-Sigmoid	317	COPZ2	ENSG00000005243.9	17	0.00140242	0.0224387	16	0.0298871	Yes	No
Colon-Sigmoid	317	NFE2L1	ENSG00000082641.15	17	0.000261609	0.00418574	16	0.00887348	Yes	Yes
Colon-Sigmoid	317	RP5-890E16.5	ENSG00000278765.1	17	4.78163e-05	0.000765061	16	0.00236064	Yes	Yes
Colon-Sigmoid	317	CBX1	ENSG00000108468.14	17	2.70418e-06	4.32669e-05	16	0.000194609	Yes	Yes
Colon-Sigmoid	317	SNX11	ENSG00000002919.14	17	1.32252e-13	2.11602e-12	16	2.61209e-11	Yes	Yes
Colon-Sigmoid	317	SKAP1	ENSG00000141293.15	17	9.52183e-06	0.000171393	18	0.000662936	Yes	Yes
Colon-Sigmoid	317	HOXB1	ENSG00000120094.6	17	0.00048082	0.00769313	16	0.0137493	Yes	No
Colon-Sigmoid	317	HOXB2	ENSG00000173917.10	17	4.62979e-07	7.40766e-06	16	3.83521e-05	Yes	Yes
Colon-Sigmoid	317	HOXB3	ENSG00000120093.11	17	4.99881e-05	0.000849797	17	0.00257903	Yes	Yes
Colon-Sigmoid	317	HOXB4	ENSG00000182742.5	17	1.30833e-06	2.09333e-05	16	0.000100243	Yes	Yes
Colon-Sigmoid	317	HOXB5	ENSG00000120075.5	17	0.00102465	0.0163944	16	0.023842	Yes	No
Colon-Sigmoid	317	HOXB6	ENSG00000108511.9	17	2.05198e-05	0.000328317	16	0.00116461	Yes	Yes
Colon-Sigmoid	317	HOXB7	ENSG00000260027.4	17	0.000897305	0.0152542	17	0.0225201	Yes	No
Colon-Sigmoid	317	HOXB8	ENSG00000120068.6	17	0.0001702	0.00272321	16	0.0064641	Yes	Yes
Colon-Sigmoid	317	HOXB9	ENSG00000170689.9	17	0.000193549	0.00309678	16	0.00713178	Yes	Yes
Colon-Sigmoid	317	RP11-357H14.17	ENSG00000272763.1	17	0.000342539	0.00582317	17	0.0112549	Yes	No
Colon-Sigmoid	317	LINC02086	ENSG00000244649.4	17	0.00173118	0.02943	17	0.0365941	Yes	No
Colon-Sigmoid	317	PRAC1	ENSG00000159182.4	17	0.00150064	0.0240102	16	0.0314498	Yes	No
Colon-Sigmoid	317	PRAC2	ENSG00000229637.3	17	0.000138359	0.00221375	16	0.00550641	Yes	Yes
Colon-Sigmoid	317	HOXB13	ENSG00000159184.7	17	0.00154964	0.0247942	16	0.0322254	Yes	No
Colon-Sigmoid	317	TTLL6	ENSG00000170703.15	17	2.81568e-05	0.000450509	16	0.00151841	Yes	Yes
Colon-Sigmoid	317	CALCOCO2	ENSG00000136436.14	17	0.00403638	0.064582	16	0.0696659	No	No
Colon-Sigmoid	317	ATP5G1	ENSG00000159199.13	17	0.000293103	0.00439655	15	0.00920605	Yes	Yes
Colon-Sigmoid	317	UBE2Z	ENSG00000159202.17	17	0.00124826	0.0199722	16	0.0274295	Yes	No
Colon-Sigmoid	317	SNF8	ENSG00000159210.9	17	0.00030551	0.00488815	16	0.00995515	Yes	Yes
Colon-Sigmoid	317	GNGT2	ENSG00000167083.6	17	0.00386037	0.0617659	16	0.0670526	No	No
Colon-Sigmoid	317	ABI3	ENSG00000108798.8	17	0.00229522	0.0367234	16	0.0435972	Yes	No
Colon-Sigmoid	317	PHOSPHO1	ENSG00000173868.11	17	0.0017467	0.0279473	16	0.0351602	Yes	No
Colon-Sigmoid	317	ZNF652	ENSG00000198740.8	17	3.77309e-06	6.03695e-05	16	0.000262445	Yes	Yes
Colon-Sigmoid	317	RP11-1079K10.3	ENSG00000248714.6	17	3.65386e-05	0.000584618	16	0.00189249	Yes	Yes
Colon-Sigmoid	317	PHB	ENSG00000167085.11	17	4.33224e-05	0.000693159	16	0.00217892	Yes	Yes
Colon-Sigmoid	317	NGFR	ENSG00000064300.8	17	0.000742586	0.0118814	16	0.0188145	Yes	No
Colon-Sigmoid	317	NXPH3	ENSG00000182575.7	17	1.93122e-05	0.000308995	16	0.00110769	Yes	Yes
Colon-Sigmoid	317	SPOP	ENSG00000121067.17	17	0.00105385	0.0168615	16	0.0242908	Yes	No
Colon-Sigmoid	317	SLC35B1	ENSG00000121073.13	17	0.00115068	0.018411	16	0.025866	Yes	No
Colon-Sigmoid	317	FAM117A	ENSG00000121104.7	17	0.00265632	0.0425011	16	0.0488859	Yes	No
Colon-Sigmoid	317	KAT7	ENSG00000136504.11	17	0.000152623	0.00244198	16	0.00594055	Yes	Yes
Colon-Sigmoid	317	TAC4	ENSG00000176358.15	17	3.21785e-06	5.14856e-05	16	0.00022741	Yes	Yes
Colon-Sigmoid	317	DLX4	ENSG00000108813.10	17	0.000423538	0.00635307	15	0.0119891	Yes	No
Colon-Sigmoid	317	DLX3	ENSG00000064195.7	17	0.000621966	0.00932948	15	0.0157846	Yes	No
Colon-Sigmoid	317	RP11-1094H24.4	ENSG00000246640.1	17	2.43836e-06	3.65754e-05	15	0.000167154	Yes	Yes
Colon-Sigmoid	317	ITGA3	ENSG00000005884.17	17	0.000601254	0.00901881	15	0.0154058	Yes	No
Colon-Sigmoid	317	PDK2	ENSG00000005882.11	17	1.37259e-09	2.05888e-08	15	1.56304e-07	Yes	Yes
Colon-Sigmoid	317	SAMD14	ENSG00000167100.14	17	4.94906e-13	7.42359e-12	15	8.51314e-11	Yes	Yes
Colon-Sigmoid	317	PPP1R9B	ENSG00000108819.10	17	0.000134675	0.00202012	15	0.00512436	Yes	Yes
Colon-Sigmoid	317	SGCA	ENSG00000108823.15	17	4.82767e-52	7.2415e-51	15	1.17997e-48	Yes	Yes
Colon-Sigmoid	317	COL1A1	ENSG00000108821.13	17	1.53092e-09	2.29638e-08	15	1.72725e-07	Yes	Yes
Colon-Sigmoid	317	RP11-893F2.5	ENSG00000249406.1	17	8.27957e-05	0.00124194	15	0.00349787	Yes	Yes
Colon-Sigmoid	317	TMEM92	ENSG00000167105.7	17	0.00507543	0.0761315	15	0.0806061	No	No
Colon-Sigmoid	317	XYLT2	ENSG00000015532.9	17	4.83177e-10	7.24766e-09	15	5.85431e-08	Yes	Yes
Colon-Sigmoid	317	MRPL27	ENSG00000108826.15	17	8.22221e-09	1.23333e-07	15	8.34198e-07	Yes	Yes
Colon-Sigmoid	317	EME1	ENSG00000154920.14	17	0.000387183	0.00580774	15	0.0112368	Yes	No
Colon-Sigmoid	317	LRRC59	ENSG00000108829.9	17	2.11903e-05	0.000317854	15	0.00113558	Yes	Yes
Colon-Sigmoid	317	ACSF2	ENSG00000167107.12	17	0.00254409	0.0407054	16	0.0472533	Yes	No
Colon-Sigmoid	317	CHAD	ENSG00000136457.9	17	2.05314e-06	3.28502e-05	16	0.00015152	Yes	Yes
Colon-Sigmoid	317	RP11-94C24.13	ENSG00000275897.1	17	0.000348392	0.00522588	15	0.0104467	Yes	No
Colon-Sigmoid	317	RSAD1	ENSG00000136444.9	17	7.34239e-05	0.00110136	15	0.00317938	Yes	Yes
Colon-Sigmoid	317	RP11-94C24.6	ENSG00000249451.1	17	0.000108832	0.00163247	15	0.00434325	Yes	Yes
Colon-Sigmoid	317	MYCBPAP	ENSG00000136449.13	17	8.07827e-13	1.21174e-11	15	1.36e-10	Yes	Yes
Colon-Sigmoid	317	EPN3	ENSG00000049283.17	17	8.13526e-13	1.22029e-11	15	1.36703e-10	Yes	Yes
Colon-Sigmoid	317	SPATA20	ENSG00000006282.20	17	5.75146e-55	8.62719e-54	15	1.66273e-51	Yes	Yes
Colon-Sigmoid	317	CACNA1G	ENSG00000006283.17	17	0.000498667	0.00797867	16	0.0141122	Yes	No
Colon-Sigmoid	317	ABCC3	ENSG00000108846.15	17	1.25251e-15	2.00402e-14	16	3.09923e-13	Yes	Yes
Colon-Sigmoid	317	ANKRD40	ENSG00000154945.6	17	9.16554e-09	1.46649e-07	16	9.81161e-07	Yes	Yes
Colon-Sigmoid	317	LUC7L3	ENSG00000108848.15	17	0.0016196	0.0275332	17	0.0348029	Yes	No
Colon-Sigmoid	317	WFIKKN2	ENSG00000173714.7	17	2.59363e-05	0.000440917	17	0.00149141	Yes	Yes
Colon-Sigmoid	317	TOB1	ENSG00000141232.4	17	0.000903137	0.0153533	17	0.0226273	Yes	No
Colon-Sigmoid	317	RP11-700H6.4	ENSG00000262006.1	17	2.5024e-13	4.25407e-12	17	5.03633e-11	Yes	Yes
Colon-Sigmoid	317	RP11-700H6.1	ENSG00000247011.2	17	2.50465e-06	4.25791e-05	17	0.000191948	Yes	Yes
Colon-Sigmoid	317	SPAG9	ENSG00000008294.20	17	0.00152326	0.0274187	18	0.0346995	Yes	No
Colon-Sigmoid	317	NME1	ENSG00000239672.7	17	5.19674e-41	8.31478e-40	16	7.37793e-38	Yes	Yes
Colon-Sigmoid	317	NME2	ENSG00000243678.11	17	2.48129e-13	3.97006e-12	16	4.71567e-11	Yes	Yes
Colon-Sigmoid	317	MBTD1	ENSG00000011258.15	17	0.00466774	0.0793516	17	0.0836843	No	No
Colon-Sigmoid	317	UTP18	ENSG00000011260.13	17	9.53611e-05	0.00162114	17	0.0043195	Yes	Yes
Colon-Sigmoid	317	CA10	ENSG00000154975.13	17	0.000713325	0.0156931	22	0.0230221	Yes	No
Colon-Sigmoid	317	TOM1L1	ENSG00000141198.14	17	8.19896e-06	0.000139382	17	0.000553369	Yes	Yes
Colon-Sigmoid	317	COX11	ENSG00000166260.10	17	3.93344e-25	6.68685e-24	17	2.13265e-22	Yes	Yes
Colon-Sigmoid	317	STXBP4	ENSG00000166263.13	17	0.00011873	0.00225587	19	0.00559031	Yes	Yes
Colon-Sigmoid	317	HLF	ENSG00000108924.13	17	0.00242938	0.0437289	18	0.0500285	No	No
Colon-Sigmoid	317	MMD	ENSG00000108960.7	17	0.00357433	0.0643379	18	0.0694485	No	No
Colon-Sigmoid	317	TMEM100	ENSG00000166292.11	17	0.00169944	0.027191	16	0.0345116	Yes	No
Colon-Sigmoid	317	PCTP	ENSG00000141179.13	17	0.000240373	0.00408634	17	0.00872156	Yes	Yes
Colon-Sigmoid	317	NOG	ENSG00000183691.4	17	0.000309155	0.00494647	16	0.0100454	Yes	No
Colon-Sigmoid	317	C17orf67	ENSG00000214226.8	17	1.90645e-07	3.24096e-06	17	1.79017e-05	Yes	Yes
Colon-Sigmoid	317	DGKE	ENSG00000153933.9	17	0.00126217	0.0214569	17	0.0289059	Yes	No
Colon-Sigmoid	317	TRIM25	ENSG00000121060.16	17	5.48111e-05	0.000931788	17	0.00277893	Yes	Yes
Colon-Sigmoid	317	RP11-670E13.6	ENSG00000274213.1	17	0.00034743	0.00590631	17	0.0113723	Yes	No
Colon-Sigmoid	317	COIL	ENSG00000121058.4	17	0.00281232	0.0478094	17	0.0538513	No	No
Colon-Sigmoid	317	SCPEP1	ENSG00000121064.12	17	2.66822e-06	4.53597e-05	17	0.000203257	Yes	Yes
Colon-Sigmoid	317	RP11-166P13.3	ENSG00000263004.1	17	2.1579e-10	3.45264e-09	16	2.91224e-08	Yes	Yes
Colon-Sigmoid	317	AKAP1	ENSG00000121057.12	17	0.00109447	0.0175115	16	0.0249842	Yes	No
Colon-Sigmoid	317	MSI2	ENSG00000153944.10	17	0.000317569	0.00603381	19	0.0115471	Yes	No
Colon-Sigmoid	317	RP11-60A24.3	ENSG00000265542.5	17	0.000232505	0.00372008	16	0.00818507	Yes	Yes
Colon-Sigmoid	317	MRPS23	ENSG00000181610.12	17	0.0014448	0.0231167	16	0.0305294	Yes	No
Colon-Sigmoid	317	CUEDC1	ENSG00000180891.12	17	0.000612662	0.00980259	16	0.0163656	Yes	No
Colon-Sigmoid	317	RP11-159D12.11	ENSG00000278642.1	17	7.73575e-06	0.000116036	15	0.000469806	Yes	Yes
Colon-Sigmoid	317	VEZF1	ENSG00000136451.8	17	0.000119747	0.00179621	15	0.00466791	Yes	Yes
Colon-Sigmoid	317	RP11-159D12.2	ENSG00000264112.1	17	0.00130718	0.0196077	15	0.0271096	Yes	No
Colon-Sigmoid	317	SRSF1	ENSG00000136450.12	17	0.00103961	0.0155941	15	0.0229143	Yes	No
Colon-Sigmoid	317	DYNLL2	ENSG00000264364.2	17	2.94407e-07	4.1217e-06	14	2.236e-05	Yes	Yes
Colon-Sigmoid	317	EPX	ENSG00000121053.5	17	8.83005e-05	0.00123621	14	0.00348386	Yes	Yes
Colon-Sigmoid	317	MKS1	ENSG00000011143.16	17	9.13816e-07	1.27934e-05	14	6.38571e-05	Yes	Yes
Colon-Sigmoid	317	MPO	ENSG00000005381.7	17	0.000801473	0.0104191	13	0.0171164	Yes	No
Colon-Sigmoid	317	TSPOAP1	ENSG00000005379.15	17	0.00187145	0.0262003	14	0.0335535	Yes	No
Colon-Sigmoid	317	SUPT4H1	ENSG00000213246.6	17	1.10013e-06	1.43017e-05	13	7.08132e-05	Yes	Yes
Colon-Sigmoid	317	RNF43	ENSG00000108375.12	17	0.00155289	0.0217405	14	0.0291936	Yes	No
Colon-Sigmoid	317	MTMR4	ENSG00000108389.9	17	0.00170244	0.0221318	13	0.029575	Yes	No
Colon-Sigmoid	317	SEPT4	ENSG00000108387.14	17	7.18386e-06	9.33901e-05	13	0.000388292	Yes	Yes
Colon-Sigmoid	317	TEX14	ENSG00000121101.15	17	4.99896e-07	6.99855e-06	14	3.64233e-05	Yes	Yes
Colon-Sigmoid	317	RAD51C	ENSG00000108384.14	17	3.08727e-06	4.01346e-05	13	0.000181705	Yes	Yes
Colon-Sigmoid	317	PPM1E	ENSG00000175175.5	17	0.000440075	0.00572098	13	0.011129	Yes	No
Colon-Sigmoid	317	TRIM37	ENSG00000108395.13	17	1.00702e-09	1.10772e-08	11	8.71203e-08	Yes	Yes
Colon-Sigmoid	317	SKA2	ENSG00000182628.12	17	0.00186215	0.0204836	11	0.0279562	Yes	No
Colon-Sigmoid	317	PRR11	ENSG00000068489.12	17	0.00035	0.00385	11	0.00837067	Yes	Yes
Colon-Sigmoid	317	SMG8	ENSG00000167447.12	17	0.00501493	0.0501493	10	0.0560851	No	No
Colon-Sigmoid	317	GDPD1	ENSG00000153982.10	17	0.00520095	0.0520095	10	0.05783	No	No
Colon-Sigmoid	317	YPEL2	ENSG00000175155.8	17	0.00750875	0.0750875	10	0.079623	No	No
Colon-Sigmoid	317	DHX40	ENSG00000108406.9	17	0.000998096	0.00898287	9	0.0153678	Yes	No
Colon-Sigmoid	317	RP11-758H9.2	ENSG00000273702.1	17	0.000113284	0.00090627	8	0.00271873	Yes	Yes
Colon-Sigmoid	317	CLTC	ENSG00000141367.11	17	0.00363896	0.0291117	8	0.0362697	Yes	No
Colon-Sigmoid	317	PTRH2	ENSG00000141378.14	17	0.000997237	0.0079779	8	0.0141122	Yes	No
Colon-Sigmoid	317	VMP1	ENSG00000062716.12	17	0.00765334	0.0612267	8	0.0665471	No	No
Colon-Sigmoid	317	TUBD1	ENSG00000108423.14	17	0.000229359	0.00183487	8	0.00474806	Yes	Yes
Colon-Sigmoid	317	RPS6KB1	ENSG00000108443.13	17	0.01541	0.12328	8	0.125893	No	No
Colon-Sigmoid	317	RNFT1	ENSG00000189050.15	17	0.0032483	0.0227381	7	0.030194	Yes	No
Colon-Sigmoid	317	RP11-178C3.2	ENSG00000267302.5	17	3.05454e-09	2.13818e-08	7	1.6164e-07	Yes	Yes
Colon-Sigmoid	317	HEATR6	ENSG00000068097.14	17	1.14615e-06	8.02304e-06	7	4.1291e-05	Yes	Yes
Colon-Sigmoid	317	CTD-2319I12.2	ENSG00000267416.1	17	0.00871287	0.0609901	7	0.0663583	No	No
Colon-Sigmoid	317	CA4	ENSG00000167434.9	17	0.0106093	0.0742653	7	0.0788257	No	No
Colon-Sigmoid	317	USP32	ENSG00000170832.12	17	0.00396231	0.0316984	8	0.0387851	Yes	No
Colon-Sigmoid	317	APPBP2	ENSG00000062725.9	17	0.00163937	0.0114756	7	0.018329	Yes	No
Colon-Sigmoid	317	PPM1D	ENSG00000170836.11	17	0.00567295	0.0397107	7	0.0463183	Yes	No
Colon-Sigmoid	317	BCAS3	ENSG00000141376.22	17	0.00677389	0.0812866	12	0.0855237	No	No
Colon-Sigmoid	317	TBX2	ENSG00000121068.13	17	3.38119e-08	3.04307e-07	9	1.95849e-06	Yes	Yes
Colon-Sigmoid	317	C17orf82	ENSG00000187013.4	17	0.000146043	0.00131438	9	0.0036608	Yes	Yes
Colon-Sigmoid	317	NACA2	ENSG00000253506.2	17	0.000914085	0.00914085	10	0.015546	Yes	No
Colon-Sigmoid	317	BRIP1	ENSG00000136492.8	17	1.46335e-06	1.60968e-05	11	7.89816e-05	Yes	Yes
Colon-Sigmoid	317	INTS2	ENSG00000108506.11	17	0.000167122	0.00183834	11	0.00475543	Yes	Yes
Colon-Sigmoid	317	MED13	ENSG00000108510.9	17	0.00349571	0.0384528	11	0.0451805	Yes	No
Colon-Sigmoid	317	METTL2A	ENSG00000087995.15	17	0.00660358	0.0726394	11	0.0772786	No	No
Colon-Sigmoid	317	TLK2	ENSG00000146872.17	17	0.00270618	0.029768	11	0.0369273	Yes	No
Colon-Sigmoid	317	MRC2	ENSG00000011028.13	17	0.00027938	0.00307318	11	0.00708767	Yes	Yes
Colon-Sigmoid	317	MARCH10	ENSG00000173838.11	17	7.21375e-11	7.93513e-10	11	7.21976e-09	Yes	Yes
Colon-Sigmoid	317	TANC2	ENSG00000170921.15	17	0.000406971	0.0056976	14	0.0110956	Yes	No
Colon-Sigmoid	317	CYB561	ENSG00000008283.15	17	0.00170225	0.0187247	11	0.0261824	Yes	No
Colon-Sigmoid	317	ACE	ENSG00000159640.15	17	0.00249529	0.0274482	11	0.0347272	Yes	No
Colon-Sigmoid	317	DCAF7	ENSG00000136485.14	17	1.39788e-05	0.000153767	11	0.000602826	Yes	Yes
Colon-Sigmoid	317	TACO1	ENSG00000136463.7	17	0.000912656	0.0100392	11	0.0166552	Yes	No
Colon-Sigmoid	317	MAP3K3	ENSG00000198909.7	17	0.00804925	0.0885417	11	0.0924622	No	No
Colon-Sigmoid	317	STRADA	ENSG00000266173.6	17	0.000398519	0.00398519	10	0.00856892	Yes	Yes
Colon-Sigmoid	317	LIMD2	ENSG00000136490.8	17	0.0026855	0.026855	10	0.034194	Yes	No
Colon-Sigmoid	317	CCDC47	ENSG00000108588.13	17	0.00366292	0.0366292	10	0.0435141	Yes	No
Colon-Sigmoid	317	DDX42	ENSG00000198231.12	17	3.75939e-06	3.75939e-05	10	0.000171284	Yes	Yes
Colon-Sigmoid	317	FTSJ3	ENSG00000108592.16	17	7.38689e-57	7.38689e-56	10	1.67598e-53	Yes	Yes
Colon-Sigmoid	317	PSMC5	ENSG00000087191.12	17	3.49739e-13	3.49739e-12	10	4.17081e-11	Yes	Yes
Colon-Sigmoid	317	SMARCD2	ENSG00000108604.15	17	2.43151e-09	2.43151e-08	10	1.81821e-07	Yes	Yes
Colon-Sigmoid	317	GH1	ENSG00000259384.6	17	0.00415919	0.0374328	9	0.0442255	Yes	No
Colon-Sigmoid	317	CD79B	ENSG00000007312.12	17	2.70912e-06	2.43821e-05	9	0.000115007	Yes	Yes
Colon-Sigmoid	317	SCN4A	ENSG00000007314.12	17	6.14832e-05	0.000553349	9	0.0018099	Yes	Yes
Colon-Sigmoid	317	CTC-264K15.6	ENSG00000263489.1	17	0.000232189	0.0020897	9	0.00525844	Yes	Yes
Colon-Sigmoid	317	PRR29-AS1	ENSG00000264954.1	17	0.00896913	0.0807222	9	0.0849947	No	No
Colon-Sigmoid	317	PRR29	ENSG00000224383.7	17	2.96099e-05	0.000266489	9	0.000976401	Yes	Yes
Colon-Sigmoid	317	ICAM2	ENSG00000108622.10	17	0.00155432	0.0139888	9	0.0211824	Yes	No
Colon-Sigmoid	317	ERN1	ENSG00000178607.15	17	0.00875225	0.0875225	10	0.0914725	No	No
Colon-Sigmoid	317	SNHG25	ENSG00000266402.3	17	0.00381262	0.0381262	10	0.0448555	Yes	No
Colon-Sigmoid	317	TEX2	ENSG00000136478.7	17	5.37699e-07	5.91469e-06	11	3.11901e-05	Yes	Yes
Colon-Sigmoid	317	PECAM1	ENSG00000261371.5	17	0.00324838	0.0389806	12	0.0456629	Yes	No
Colon-Sigmoid	317	MILR1	ENSG00000271605.5	17	6.53153e-12	7.83784e-11	12	7.99576e-10	Yes	Yes
Colon-Sigmoid	317	POLG2	ENSG00000256525.6	17	0.00120039	0.0144047	12	0.0216113	Yes	No
Colon-Sigmoid	317	DDX5	ENSG00000108654.13	17	0.000190608	0.0022873	12	0.0056486	Yes	Yes
Colon-Sigmoid	317	CEP95	ENSG00000258890.6	17	0.00245144	0.0294173	12	0.0365808	Yes	No
Colon-Sigmoid	317	SMURF2	ENSG00000108854.15	17	0.00160405	0.0208527	13	0.0283154	Yes	No
Colon-Sigmoid	317	LRRC37A3	ENSG00000176809.10	17	4.30166e-32	5.59216e-31	13	2.85567e-29	Yes	Yes
Colon-Sigmoid	317	RP11-583F2.2	ENSG00000265912.1	17	2.22244e-24	2.88918e-23	13	8.92855e-22	Yes	Yes
Colon-Sigmoid	317	GNA13	ENSG00000120063.9	17	0.00200343	0.0300514	15	0.0372016	Yes	No
Colon-Sigmoid	317	RGS9	ENSG00000108370.16	17	0.000660244	0.0105639	16	0.0172829	Yes	No
Colon-Sigmoid	317	AXIN2	ENSG00000168646.12	17	0.00484556	0.0823745	17	0.0865514	No	No
Colon-Sigmoid	317	CEP112	ENSG00000154240.16	17	0.000314857	0.00724172	23	0.0131537	Yes	No
Colon-Sigmoid	317	APOH	ENSG00000091583.10	17	0.000247217	0.00519156	21	0.0104073	Yes	No
Colon-Sigmoid	317	PRKCA	ENSG00000154229.11	17	6.8342e-08	1.70855e-06	25	9.88829e-06	Yes	Yes
Colon-Sigmoid	317	CACNG4	ENSG00000075461.5	17	1.6316e-07	3.26321e-06	20	1.8019e-05	Yes	Yes
Colon-Sigmoid	317	HELZ	ENSG00000198265.11	17	0.00020608	0.00412159	20	0.00876756	Yes	Yes
Colon-Sigmoid	317	PSMD12	ENSG00000197170.9	17	0.000975605	0.0175609	18	0.025033	Yes	No
Colon-Sigmoid	317	PITPNC1	ENSG00000154217.14	17	0.00118096	0.0248001	21	0.0322254	Yes	No
Colon-Sigmoid	317	NOL11	ENSG00000130935.9	17	0.0010419	0.0187542	18	0.0262125	Yes	No
Colon-Sigmoid	317	BPTF	ENSG00000171634.16	17	0.0024366	0.0462953	19	0.0524325	No	No
Colon-Sigmoid	317	C17orf58	ENSG00000186665.9	17	0.00354871	0.060328	17	0.0657297	No	No
Colon-Sigmoid	317	KPNA2	ENSG00000182481.8	17	0.00309121	0.0525505	17	0.0583555	No	No
Colon-Sigmoid	317	AC145343.2	ENSG00000265055.1	17	5.30297e-08	9.01506e-07	17	5.42599e-06	Yes	Yes
Colon-Sigmoid	317	RP11-147L13.11	ENSG00000278730.1	17	8.21036e-07	1.39576e-05	17	6.91668e-05	Yes	Yes
Colon-Sigmoid	317	RP11-147L13.12	ENSG00000274561.1	17	0.000680272	0.0115646	17	0.0184351	Yes	No
Colon-Sigmoid	317	RP11-147L13.13	ENSG00000277476.1	17	3.22202e-05	0.000547744	17	0.00179484	Yes	Yes
Colon-Sigmoid	317	RP11-147L13.14	ENSG00000278740.1	17	1.32627e-19	2.25467e-18	17	4.89257e-17	Yes	Yes
Colon-Sigmoid	317	RP11-147L13.8	ENSG00000267731.1	17	7.82689e-14	1.33057e-12	17	1.67952e-11	Yes	Yes
Colon-Sigmoid	317	RP11-147L13.15	ENSG00000274712.1	17	2.68745e-05	0.000456866	17	0.00153753	Yes	Yes
Colon-Sigmoid	317	AMZ2	ENSG00000196704.11	17	2.86522e-05	0.00051574	18	0.00170755	Yes	Yes
Colon-Sigmoid	317	ARSG	ENSG00000141337.12	17	3.56555e-08	6.77454e-07	19	4.14568e-06	Yes	Yes
Colon-Sigmoid	317	SLC16A6	ENSG00000108932.11	17	0.000829477	0.0149306	18	0.0221812	Yes	No
Colon-Sigmoid	317	WIPI1	ENSG00000070540.12	17	0.000146376	0.00263477	18	0.00630095	Yes	Yes
Colon-Sigmoid	317	PRKAR1A	ENSG00000108946.14	17	0.00116495	0.0209691	18	0.0284326	Yes	No
Colon-Sigmoid	317	FAM20A	ENSG00000108950.11	17	0.00107938	0.0194288	18	0.0269286	Yes	No
Colon-Sigmoid	317	ABCA8	ENSG00000141338.13	17	1.73328e-10	3.1199e-09	18	2.64402e-08	Yes	Yes
Colon-Sigmoid	317	ABCA9	ENSG00000154258.16	17	0.00217261	0.0391069	18	0.0457869	Yes	No
Colon-Sigmoid	317	ABCA6	ENSG00000154262.12	17	2.79072e-05	0.000530237	19	0.00174737	Yes	Yes
Colon-Sigmoid	317	ABCA10	ENSG00000154263.17	17	8.88142e-05	0.00168747	19	0.00445255	Yes	Yes
Colon-Sigmoid	317	ABCA5	ENSG00000154265.15	17	9.95907e-10	1.79263e-08	18	1.36903e-07	Yes	Yes
Colon-Sigmoid	317	MAP2K6	ENSG00000108984.13	17	0.000969887	0.0184278	19	0.0258836	Yes	No
Colon-Sigmoid	317	RP1-193H18.3	ENSG00000267653.1	17	0.000239318	0.00430773	18	0.00906454	Yes	Yes
Colon-Sigmoid	317	RP1-193H18.2	ENSG00000267194.1	17	0.000115168	0.00195786	17	0.00499966	Yes	Yes
Colon-Sigmoid	317	LINC01497	ENSG00000237560.5	17	3.65189e-19	6.20821e-18	17	1.30147e-16	Yes	Yes
Colon-Sigmoid	317	KCNJ16	ENSG00000153822.13	17	0.00120127	0.0228242	19	0.0302679	Yes	No
Colon-Sigmoid	317	KCNJ2	ENSG00000123700.4	17	0.000476315	0.00904998	19	0.0154473	Yes	No
Colon-Sigmoid	317	SOX9	ENSG00000125398.5	17	0.000305702	0.00611403	20	0.0116595	Yes	No
Colon-Sigmoid	317	LINC00511	ENSG00000227036.6	17	0.000836718	0.0192445	23	0.026727	Yes	No
Colon-Sigmoid	317	SLC39A11	ENSG00000133195.11	17	9.07685e-06	0.000226921	25	0.000848718	Yes	Yes
Colon-Sigmoid	317	SSTR2	ENSG00000180616.8	17	0.000347604	0.00764729	22	0.0136933	Yes	No
Colon-Sigmoid	317	COG1	ENSG00000166685.11	17	0.0012511	0.0275242	22	0.0347964	Yes	No
Colon-Sigmoid	317	FAM104A	ENSG00000133193.12	17	6.20276e-06	0.000136461	22	0.000542814	Yes	Yes
Colon-Sigmoid	317	C17orf80	ENSG00000141219.15	17	2.85797e-10	6.28753e-09	22	5.13195e-08	Yes	Yes
Colon-Sigmoid	317	CPSF4L	ENSG00000187959.9	17	1.78941e-07	3.93671e-06	22	2.14734e-05	Yes	Yes
Colon-Sigmoid	317	CDC42EP4	ENSG00000179604.9	17	0.000659389	0.0151659	23	0.0224286	Yes	No
Colon-Sigmoid	317	SDK2	ENSG00000069188.16	17	2.63701e-05	0.000685624	26	0.00216015	Yes	Yes
Colon-Sigmoid	317	RPL38	ENSG00000172809.12	17	0.000151644	0.00303288	20	0.00701437	Yes	Yes
Colon-Sigmoid	317	TTYH2	ENSG00000141540.10	17	2.53796e-05	0.000507592	20	0.00168452	Yes	Yes
Colon-Sigmoid	317	KIF19	ENSG00000196169.14	17	0.000501009	0.00951917	19	0.0160313	Yes	No
Colon-Sigmoid	317	GPR142	ENSG00000257008.6	17	0.00408836	0.0776788	19	0.0820989	No	No
Colon-Sigmoid	317	GPRC5C	ENSG00000170412.16	17	0.000135754	0.00257932	19	0.00619728	Yes	Yes
Colon-Sigmoid	317	CD300A	ENSG00000167851.13	17	0.000270262	0.00513498	19	0.0103206	Yes	No
Colon-Sigmoid	317	CD300LB	ENSG00000178789.8	17	0.0011829	0.0224752	19	0.0299284	Yes	No
Colon-Sigmoid	317	CD300C	ENSG00000167850.3	17	3.01352e-05	0.000572569	19	0.00185919	Yes	Yes
Colon-Sigmoid	317	CTD-2006K23.1	ENSG00000261222.2	17	5.63311e-05	0.00107029	19	0.00311326	Yes	Yes
Colon-Sigmoid	317	CD300E	ENSG00000186407.6	17	0.000396026	0.00792053	20	0.0140463	Yes	No
Colon-Sigmoid	317	RAB37	ENSG00000172794.19	17	0.000581263	0.011044	19	0.0178159	Yes	No
Colon-Sigmoid	317	CD300LF	ENSG00000186074.18	17	1.2699e-05	0.000241282	19	0.000895947	Yes	Yes
Colon-Sigmoid	317	SLC9A3R1	ENSG00000109062.11	17	1.54993e-05	0.000278988	18	0.00101617	Yes	Yes
Colon-Sigmoid	317	NAT9	ENSG00000109065.11	17	0.000462972	0.0083335	18	0.0145712	Yes	No
Colon-Sigmoid	317	TMEM104	ENSG00000109066.13	17	0.00153531	0.0276355	18	0.0348757	Yes	No
Colon-Sigmoid	317	GRIN2C	ENSG00000161509.13	17	4.73356e-35	8.5204e-34	18	5.2481e-32	Yes	Yes
Colon-Sigmoid	317	FDXR	ENSG00000161513.11	17	0.000177466	0.0031944	18	0.00730031	Yes	Yes
Colon-Sigmoid	317	FADS6	ENSG00000172782.11	17	0.000544864	0.00980754	18	0.0163693	Yes	No
Colon-Sigmoid	317	OTOP2	ENSG00000183034.12	17	0.00192572	0.0346629	18	0.041628	Yes	No
Colon-Sigmoid	317	HID1	ENSG00000167861.15	17	1.31114e-23	2.36006e-22	18	6.79e-21	Yes	Yes
Colon-Sigmoid	317	CDR2L	ENSG00000109089.7	17	0.000443269	0.00797883	18	0.0141122	Yes	No
Colon-Sigmoid	317	MRPL58	ENSG00000167862.9	17	0.00108931	0.0185182	17	0.0259739	Yes	No
Colon-Sigmoid	317	KCTD2	ENSG00000180901.10	17	0.00120002	0.0204004	17	0.0278701	Yes	No
Colon-Sigmoid	317	ATP5H	ENSG00000167863.11	17	7.15646e-05	0.0012166	17	0.00343785	Yes	Yes
Colon-Sigmoid	317	SLC16A5	ENSG00000170190.15	17	0.00591864	0.100617	17	0.104012	No	No
Colon-Sigmoid	317	ARMC7	ENSG00000125449.6	17	0.00164071	0.0278921	17	0.035108	Yes	No
Colon-Sigmoid	317	NT5C	ENSG00000125458.6	17	1.15755e-10	1.96783e-09	17	1.70971e-08	Yes	Yes
Colon-Sigmoid	317	HN1	ENSG00000189159.15	17	0.000540439	0.00918747	17	0.0155943	Yes	No
Colon-Sigmoid	317	SUMO2	ENSG00000188612.11	17	0.000749764	0.012746	17	0.0197766	Yes	No
Colon-Sigmoid	317	NUP85	ENSG00000125450.10	17	3.21112e-41	5.45891e-40	17	4.89228e-38	Yes	Yes
Colon-Sigmoid	317	GGA3	ENSG00000125447.16	17	2.14989e-05	0.000365481	17	0.00127375	Yes	Yes
Colon-Sigmoid	317	MRPS7	ENSG00000125445.10	17	3.10432e-10	5.27734e-09	17	4.35904e-08	Yes	Yes
Colon-Sigmoid	317	MIF4GD	ENSG00000125457.13	17	0.00081051	0.0137787	17	0.0209473	Yes	No
Colon-Sigmoid	317	SLC25A19	ENSG00000125454.11	17	0.0012663	0.0215271	17	0.0289809	Yes	No
Colon-Sigmoid	317	GRB2	ENSG00000177885.13	17	0.00159794	0.027165	17	0.0344903	Yes	No
Colon-Sigmoid	317	TMEM94	ENSG00000177728.16	17	0.0016329	0.0277593	17	0.03499	Yes	No
Colon-Sigmoid	317	CASKIN2	ENSG00000177303.9	17	4.68544e-05	0.00074967	16	0.00232194	Yes	Yes
Colon-Sigmoid	317	TSEN54	ENSG00000182173.12	17	7.33045e-10	1.17287e-08	16	9.18016e-08	Yes	Yes
Colon-Sigmoid	317	LLGL2	ENSG00000073350.13	17	3.01798e-09	5.13057e-08	17	3.65648e-07	Yes	Yes
Colon-Sigmoid	317	MYO15B	ENSG00000266714.6	17	4.05064e-20	6.88608e-19	17	1.54863e-17	Yes	Yes
Colon-Sigmoid	317	RECQL5	ENSG00000108469.14	17	0.00234916	0.0399357	17	0.0465233	Yes	No
Colon-Sigmoid	317	SMIM5	ENSG00000204323.5	17	0.000105032	0.00178555	17	0.00464907	Yes	Yes
Colon-Sigmoid	317	SMIM6	ENSG00000259120.2	17	0.000142184	0.00227495	16	0.00562741	Yes	Yes
Colon-Sigmoid	317	SAP30BP	ENSG00000161526.14	17	0.0037281	0.0633777	17	0.068569	No	No
Colon-Sigmoid	317	ITGB4	ENSG00000132470.13	17	0.00152725	0.0259633	17	0.0333333	Yes	No
Colon-Sigmoid	317	GALK1	ENSG00000108479.11	17	0.000452747	0.00769671	17	0.0137529	Yes	No
Colon-Sigmoid	317	H3F3B	ENSG00000132475.10	17	0.00239645	0.0407396	17	0.0472847	Yes	No
Colon-Sigmoid	317	UNK	ENSG00000132478.9	17	0.00382642	0.0650491	17	0.0701149	No	No
Colon-Sigmoid	317	UNC13D	ENSG00000092929.11	17	9.04266e-05	0.00153725	17	0.0041562	Yes	Yes
Colon-Sigmoid	317	WBP2	ENSG00000132471.11	17	0.00380216	0.0646368	17	0.0697124	No	No
Colon-Sigmoid	317	TRIM47	ENSG00000132481.6	17	0.0010788	0.0183395	17	0.025804	Yes	No
Colon-Sigmoid	317	TRIM65	ENSG00000141569.10	17	2.66783e-08	4.53531e-07	17	2.83738e-06	Yes	Yes
Colon-Sigmoid	317	MRPL38	ENSG00000204316.12	17	2.36027e-06	4.01246e-05	17	0.000181705	Yes	Yes
Colon-Sigmoid	317	FBF1	ENSG00000188878.19	17	5.36684e-30	9.66031e-29	18	4.11286e-27	Yes	Yes
Colon-Sigmoid	317	ACOX1	ENSG00000161533.11	17	4.90387e-05	0.000931735	19	0.00277893	Yes	Yes
Colon-Sigmoid	317	TEN1	ENSG00000257949.6	17	3.42865e-16	6.51443e-15	19	1.05099e-13	Yes	Yes
Colon-Sigmoid	317	CDK3	ENSG00000250506.7	17	9.98618e-11	1.89737e-09	19	1.6517e-08	Yes	Yes
Colon-Sigmoid	317	EVPL	ENSG00000167880.7	17	7.47469e-08	1.42019e-06	19	8.31607e-06	Yes	Yes
Colon-Sigmoid	317	SRP68	ENSG00000167881.14	17	0.00109802	0.0219604	20	0.0294037	Yes	No
Colon-Sigmoid	317	GALR2	ENSG00000182687.3	17	0.00075884	0.0151768	20	0.022437	Yes	No
Colon-Sigmoid	317	ZACN	ENSG00000186919.12	17	0.00094108	0.0188216	20	0.0262842	Yes	No
Colon-Sigmoid	317	EXOC7	ENSG00000182473.21	17	0.000825374	0.0165075	20	0.023939	Yes	No
Colon-Sigmoid	317	FOXJ1	ENSG00000129654.7	17	0.0013603	0.0272061	20	0.0345233	Yes	No
Colon-Sigmoid	317	RNF157	ENSG00000141576.14	17	6.89341e-11	1.44762e-09	21	1.2826e-08	Yes	Yes
Colon-Sigmoid	317	UBALD2	ENSG00000185262.8	17	6.66947e-05	0.00133389	20	0.00370506	Yes	Yes
Colon-Sigmoid	317	QRICH2	ENSG00000129646.14	17	1.95037e-05	0.000409578	21	0.00140047	Yes	Yes
Colon-Sigmoid	317	PRPSAP1	ENSG00000161542.16	17	3.86726e-15	8.12124e-14	21	1.1692e-12	Yes	Yes
Colon-Sigmoid	317	SPHK1	ENSG00000176170.13	17	0.00191787	0.0402753	21	0.0468611	Yes	No
Colon-Sigmoid	317	UBE2O	ENSG00000175931.12	17	0.00123589	0.0259537	21	0.0333258	Yes	No
Colon-Sigmoid	317	AANAT	ENSG00000129673.9	17	1.00296e-09	2.10621e-08	21	1.59627e-07	Yes	Yes
Colon-Sigmoid	317	RHBDF2	ENSG00000129667.12	17	6.25629e-08	1.31382e-06	21	7.7311e-06	Yes	Yes
Colon-Sigmoid	317	CYGB	ENSG00000161544.9	17	0.0005028	0.0105588	21	0.0172773	Yes	No
Colon-Sigmoid	317	PRCD	ENSG00000214140.10	17	3.8571e-09	8.09991e-08	21	5.60985e-07	Yes	Yes
Colon-Sigmoid	317	RP11-666A8.13	ENSG00000284526.1	17	3.95048e-07	8.29601e-06	21	4.25946e-05	Yes	Yes
Colon-Sigmoid	317	ST6GALNAC2	ENSG00000070731.10	17	1.71382e-08	3.59903e-07	21	2.28999e-06	Yes	Yes
Colon-Sigmoid	317	ST6GALNAC1	ENSG00000070526.14	17	2.3871e-05	0.000501292	21	0.0016667	Yes	Yes
Colon-Sigmoid	317	MXRA7	ENSG00000182534.13	17	1.50534e-39	3.31175e-38	22	2.56969e-36	Yes	Yes
Colon-Sigmoid	317	JMJD6	ENSG00000070495.14	17	0.00326132	0.071749	22	0.0764492	No	No
Colon-Sigmoid	317	METTL23	ENSG00000181038.13	17	0.00157071	0.0345557	22	0.041527	Yes	No
Colon-Sigmoid	317	SRSF2	ENSG00000161547.16	17	0.00106459	0.023421	22	0.0308177	Yes	No
Colon-Sigmoid	317	MFSD11	ENSG00000092931.11	17	0.000438329	0.00964324	22	0.0161764	Yes	No
Colon-Sigmoid	317	LINC02080	ENSG00000267065.2	17	6.52676e-13	1.43589e-11	22	1.59164e-10	Yes	Yes
Colon-Sigmoid	317	MGAT5B	ENSG00000167889.12	17	0.000134043	0.00308299	23	0.00710551	Yes	Yes
Colon-Sigmoid	317	SEC14L1	ENSG00000129657.14	17	9.28927e-07	2.22943e-05	24	0.000106277	Yes	Yes
Colon-Sigmoid	317	SEPT9	ENSG00000184640.17	17	0.00121922	0.0329188	27	0.0399808	Yes	No
Colon-Sigmoid	317	RP11-13K12.1	ENSG00000267506.5	17	1.08673e-19	2.82549e-18	26	6.07973e-17	Yes	Yes
Colon-Sigmoid	317	RP11-13K12.5	ENSG00000267466.1	17	8.47811e-19	2.20431e-17	26	4.43933e-16	Yes	Yes
Colon-Sigmoid	317	LINC01987	ENSG00000267790.1	17	0.000210595	0.00526488	25	0.0104993	Yes	No
Colon-Sigmoid	317	TNRC6C	ENSG00000078687.17	17	0.000330461	0.00826152	25	0.0144906	Yes	No
Colon-Sigmoid	317	TMC6	ENSG00000141524.15	17	2.85938e-05	0.000657657	23	0.00208745	Yes	Yes
Colon-Sigmoid	317	TMC8	ENSG00000167895.14	17	8.65383e-05	0.00199038	23	0.00506539	Yes	Yes
Colon-Sigmoid	317	SYNGR2	ENSG00000108639.7	17	0.000126561	0.00303747	24	0.00702227	Yes	Yes
Colon-Sigmoid	317	TK1	ENSG00000167900.11	17	0.000139733	0.0033536	24	0.00757719	Yes	Yes
Colon-Sigmoid	317	AFMID	ENSG00000183077.15	17	0.000157443	0.00377862	24	0.00825899	Yes	Yes
Colon-Sigmoid	317	BIRC5	ENSG00000089685.14	17	0.000321647	0.00771952	24	0.0137759	Yes	No
Colon-Sigmoid	317	AC061992.2	ENSG00000267737.1	17	0.000604328	0.0151082	25	0.0223766	Yes	No
Colon-Sigmoid	317	SOCS3	ENSG00000184557.4	17	0.000202369	0.00505922	25	0.0102038	Yes	No
Colon-Sigmoid	317	RP11-806H10.4	ENSG00000266970.1	17	1.91818e-09	4.79545e-08	25	3.42581e-07	Yes	Yes
Colon-Sigmoid	317	PGS1	ENSG00000087157.18	17	9.66724e-07	2.51348e-05	26	0.000118246	Yes	Yes
Colon-Sigmoid	317	DNAH17	ENSG00000187775.16	17	0.00011328	0.00305856	27	0.00706282	Yes	Yes
Colon-Sigmoid	317	CYTH1	ENSG00000108669.16	17	0.000147195	0.00382706	26	0.00833288	Yes	Yes
Colon-Sigmoid	317	USP36	ENSG00000055483.19	17	2.70728e-15	6.76821e-14	25	9.86288e-13	Yes	Yes
Colon-Sigmoid	317	TIMP2	ENSG00000035862.12	17	0.000679507	0.0169877	25	0.0244156	Yes	No
Colon-Sigmoid	317	CEP295NL	ENSG00000178404.9	17	0.00033027	0.00792647	24	0.0140528	Yes	No
Colon-Sigmoid	317	LGALS3BP	ENSG00000108679.12	17	0.000154839	0.00387098	25	0.00840197	Yes	Yes
Colon-Sigmoid	317	CANT1	ENSG00000171302.16	17	3.2425e-05	0.000810626	25	0.00247693	Yes	Yes
Colon-Sigmoid	317	C1QTNF1	ENSG00000173918.14	17	1.1056e-05	0.000276399	25	0.00100864	Yes	Yes
Colon-Sigmoid	317	ENGASE	ENSG00000167280.16	17	3.804e-21	9.89039e-20	26	2.36052e-18	Yes	Yes
Colon-Sigmoid	317	RBFOX3	ENSG00000167281.18	17	1.87535e-06	5.62606e-05	30	0.000246075	Yes	Yes
Colon-Sigmoid	317	LINC02078	ENSG00000267719.1	17	0.000586758	0.0140822	24	0.0212896	Yes	No
Colon-Sigmoid	317	CBX2	ENSG00000173894.10	17	0.00222202	0.0555505	25	0.061258	No	No
Colon-Sigmoid	317	CBX8	ENSG00000141570.10	17	4.88062e-09	1.22016e-07	25	8.25597e-07	Yes	Yes
Colon-Sigmoid	317	LINC01977	ENSG00000262772.1	17	0.00179809	0.0449523	25	0.0511767	No	No
Colon-Sigmoid	317	CBX4	ENSG00000141582.14	17	0.00212908	0.0532271	25	0.0590279	No	No
Colon-Sigmoid	317	LINC01979	ENSG00000262585.1	17	6.7007e-05	0.00174218	26	0.00456067	Yes	Yes
Colon-Sigmoid	317	LINC01978	ENSG00000262188.1	17	5.08778e-05	0.00132282	26	0.00367886	Yes	Yes
Colon-Sigmoid	317	TBC1D16	ENSG00000167291.15	17	0.00077303	0.0208718	27	0.028335	Yes	No
Colon-Sigmoid	317	CCDC40	ENSG00000141519.14	17	8.10833e-25	2.18925e-23	27	6.80071e-22	Yes	Yes
Colon-Sigmoid	317	GAA	ENSG00000171298.12	17	2.36148e-34	6.37599e-33	27	3.72258e-31	Yes	Yes
Colon-Sigmoid	317	EIF4A3	ENSG00000141543.9	17	1.3336e-09	3.60072e-08	27	2.63533e-07	Yes	Yes
Colon-Sigmoid	317	CARD14	ENSG00000141527.16	17	1.20895e-09	3.26416e-08	27	2.40275e-07	Yes	Yes
Colon-Sigmoid	317	SGSH	ENSG00000181523.12	17	4.74444e-05	0.00123355	26	0.00347809	Yes	Yes
Colon-Sigmoid	317	SLC26A11	ENSG00000181045.14	17	1.25971e-07	3.27525e-06	26	1.808e-05	Yes	Yes
Colon-Sigmoid	317	RNF213	ENSG00000173821.19	17	7.87678e-22	2.12673e-20	27	5.36895e-19	Yes	Yes
Colon-Sigmoid	317	ENDOV	ENSG00000173818.16	17	2.79613e-05	0.000699032	25	0.00219326	Yes	Yes
Colon-Sigmoid	317	CTD-2526A2.2	ENSG00000260369.2	17	0.000133787	0.00321089	24	0.00732772	Yes	Yes
Colon-Sigmoid	317	NPTX1	ENSG00000171246.5	17	4.69914e-06	0.000112779	24	0.000458441	Yes	Yes
Colon-Sigmoid	317	RPTOR	ENSG00000141564.13	17	0.000993169	0.0278087	28	0.0350326	Yes	No
Colon-Sigmoid	317	CHMP6	ENSG00000176108.9	17	8.2321e-08	1.9757e-06	24	1.1332e-05	Yes	Yes
Colon-Sigmoid	317	CTD-2561B21.11	ENSG00000262873.1	17	0.0136586	0.327807	24	0.328283	No	No
Colon-Sigmoid	317	CTD-2561B21.10	ENSG00000262098.1	17	2.38044e-05	0.000571306	24	0.00185643	Yes	Yes
Colon-Sigmoid	317	BAIAP2-AS1	ENSG00000226137.5	17	0.00163819	0.0393165	24	0.0459753	Yes	No
Colon-Sigmoid	317	BAIAP2	ENSG00000175866.15	17	8.02516e-05	0.00192604	24	0.00493424	Yes	Yes
Colon-Sigmoid	317	AATK	ENSG00000181409.11	17	0.000962448	0.0230988	24	0.030515	Yes	No
Colon-Sigmoid	317	CEP131	ENSG00000141577.13	17	0.000919906	0.0220777	24	0.0295182	Yes	No
Colon-Sigmoid	317	TEPSIN	ENSG00000167302.10	17	0.00232425	0.055782	24	0.0614566	No	No
Colon-Sigmoid	317	NDUFAF8	ENSG00000224877.3	17	7.54089e-06	0.00017344	23	0.000669267	Yes	Yes
Colon-Sigmoid	317	SLC38A10	ENSG00000157637.12	17	1.54322e-23	3.70373e-22	24	1.04709e-20	Yes	Yes
Colon-Sigmoid	317	LINC00482	ENSG00000185168.5	17	0.00177858	0.0409073	23	0.0474317	Yes	No
Colon-Sigmoid	317	RP11-455O6.9	ENSG00000275542.1	17	0.000865035	0.0198958	23	0.027356	Yes	No
Colon-Sigmoid	317	RP11-1055B8.9	ENSG00000275966.1	17	7.50368e-05	0.00172585	23	0.00453246	Yes	Yes
Colon-Sigmoid	317	RP11-1055B8.3	ENSG00000262223.6	17	6.08525e-14	1.46046e-12	24	1.83186e-11	Yes	Yes
Colon-Sigmoid	317	RP11-1055B8.4	ENSG00000262877.4	17	2.13534e-33	5.12482e-32	24	2.81771e-30	Yes	Yes
Colon-Sigmoid	317	BAHCC1	ENSG00000266074.8	17	0.00351436	0.0843447	24	0.0884246	No	No
Colon-Sigmoid	317	ACTG1	ENSG00000184009.9	17	3.36947e-09	8.08672e-08	24	5.60288e-07	Yes	Yes
Colon-Sigmoid	317	FSCN2	ENSG00000186765.11	17	9.03922e-05	0.00216941	24	0.00541568	Yes	Yes
Colon-Sigmoid	317	FAAP100	ENSG00000185504.16	17	5.77271e-05	0.00138545	24	0.00382413	Yes	Yes
Colon-Sigmoid	317	NPLOC4	ENSG00000182446.13	17	1.67406e-07	4.18515e-06	25	2.26562e-05	Yes	Yes
Colon-Sigmoid	317	TSPAN10	ENSG00000182612.10	17	3.63142e-15	8.7154e-14	24	1.25072e-12	Yes	Yes
Colon-Sigmoid	317	PDE6G	ENSG00000185527.11	17	2.31221e-08	5.54929e-07	24	3.43814e-06	Yes	Yes
Colon-Sigmoid	317	OXLD1	ENSG00000204237.4	17	7.46634e-11	1.79192e-09	24	1.56446e-08	Yes	Yes
Colon-Sigmoid	317	CCDC137	ENSG00000185298.12	17	3.15849e-11	7.58038e-10	24	6.91454e-09	Yes	Yes
Colon-Sigmoid	317	ARL16	ENSG00000214087.8	17	6.18902e-70	1.48536e-68	24	7.83049e-66	Yes	Yes
Colon-Sigmoid	317	HGS	ENSG00000185359.12	17	0.000201099	0.00482638	24	0.00986185	Yes	Yes
Colon-Sigmoid	317	MRPL12	ENSG00000262814.7	17	6.20195e-05	0.00142645	23	0.00391122	Yes	Yes
Colon-Sigmoid	317	SLC25A10	ENSG00000183048.11	17	6.72607e-05	0.001547	23	0.00417344	Yes	Yes
Colon-Sigmoid	317	GCGR	ENSG00000215644.9	17	2.40318e-12	5.52732e-11	23	5.74661e-10	Yes	Yes
Colon-Sigmoid	317	MCRIP1	ENSG00000225663.7	17	0.00162686	0.0374177	23	0.0442135	Yes	No
Colon-Sigmoid	317	PPP1R27	ENSG00000182676.4	17	0.000709934	0.0163285	23	0.0237635	Yes	No
Colon-Sigmoid	317	P4HB	ENSG00000185624.14	17	0.000204035	0.00469281	23	0.00966312	Yes	Yes
Colon-Sigmoid	317	ARHGDIA	ENSG00000141522.11	17	0.00474642	0.109168	23	0.112178	No	No
Colon-Sigmoid	317	RP11-498C9.15	ENSG00000263731.1	17	0.00107541	0.0247345	23	0.0321658	Yes	No
Colon-Sigmoid	317	ALYREF	ENSG00000183684.7	17	0.00146632	0.0337253	23	0.0407394	Yes	No
Colon-Sigmoid	317	ANAPC11	ENSG00000141552.17	17	0.000101382	0.00233179	23	0.00573161	Yes	Yes
Colon-Sigmoid	317	PCYT2	ENSG00000185813.10	17	0.000786101	0.0180803	23	0.0255456	Yes	No
Colon-Sigmoid	317	SIRT7	ENSG00000187531.13	17	0.00149785	0.0344506	23	0.0414314	Yes	No
Colon-Sigmoid	317	MAFG	ENSG00000197063.10	17	0.00345653	0.0795001	23	0.0838212	No	No
Colon-Sigmoid	317	PYCR1	ENSG00000183010.16	17	0.000388823	0.00894293	23	0.01532	Yes	No
Colon-Sigmoid	317	MYADML2	ENSG00000185105.5	17	0.00116913	0.0268899	23	0.0342263	Yes	No
Colon-Sigmoid	317	NOTUM	ENSG00000185269.11	17	0.000280625	0.00617374	22	0.0117422	Yes	No
Colon-Sigmoid	317	ASPSCR1	ENSG00000169696.15	17	0.00137182	0.0315519	23	0.0386506	Yes	No
Colon-Sigmoid	317	CENPX	ENSG00000169689.14	17	6.98279e-27	1.53621e-25	22	5.46331e-24	Yes	Yes
Colon-Sigmoid	317	LRRC45	ENSG00000169683.7	17	3.34916e-07	7.36814e-06	22	3.81806e-05	Yes	Yes
Colon-Sigmoid	317	RAC3	ENSG00000169750.8	17	8.98528e-05	0.00197676	22	0.00503932	Yes	Yes
Colon-Sigmoid	317	DCXR	ENSG00000169738.7	17	5.48946e-17	1.20768e-15	22	2.0955e-14	Yes	Yes
Colon-Sigmoid	317	RFNG	ENSG00000169733.11	17	0.00211202	0.0485764	23	0.0545575	No	No
Colon-Sigmoid	317	GPS1	ENSG00000169727.12	17	0.000155241	0.00357053	23	0.00794495	Yes	Yes
Colon-Sigmoid	317	DUS1L	ENSG00000169718.17	17	0.000858641	0.0197487	23	0.0272311	Yes	No
Colon-Sigmoid	317	FASN	ENSG00000169710.8	17	1.34177e-05	0.000308607	23	0.00110674	Yes	Yes
Colon-Sigmoid	317	CCDC57	ENSG00000176155.18	17	2.75708e-10	6.34128e-09	23	5.17347e-08	Yes	Yes
Colon-Sigmoid	317	SLC16A3	ENSG00000141526.16	17	0.00368268	0.0810189	22	0.0852728	No	No
Colon-Sigmoid	317	CSNK1D	ENSG00000141551.14	17	0.00103559	0.0227829	22	0.0302436	Yes	No
Colon-Sigmoid	317	LINC01970	ENSG00000265692.1	17	0.000980736	0.0205954	21	0.0280682	Yes	No
Colon-Sigmoid	317	RP13-516M14.1	ENSG00000260563.3	17	7.36927e-05	0.00154755	21	0.0041743	Yes	Yes
Colon-Sigmoid	317	CD7	ENSG00000173762.7	17	0.0026992	0.0566832	21	0.0623001	No	No
Colon-Sigmoid	317	SECTM1	ENSG00000141574.7	17	0.000127869	0.00268525	21	0.00639098	Yes	Yes
Colon-Sigmoid	317	RP13-20L14.1	ENSG00000260011.2	17	0.00024045	0.004809	20	0.00983504	Yes	Yes
Colon-Sigmoid	317	OGFOD3	ENSG00000181396.12	17	2.26528e-10	4.53056e-09	20	3.77526e-08	Yes	Yes
Colon-Sigmoid	317	HEXDC	ENSG00000169660.15	17	5.50031e-33	1.10006e-31	20	5.88583e-30	Yes	Yes
Colon-Sigmoid	317	C17orf62	ENSG00000178927.17	17	0.000148897	0.00297795	20	0.00692126	Yes	Yes
Colon-Sigmoid	317	NARF	ENSG00000141562.17	17	1.91429e-18	3.63715e-17	19	7.17977e-16	Yes	Yes
Colon-Sigmoid	317	FOXK2	ENSG00000141568.20	17	0.000494306	0.00939181	19	0.015869	Yes	No
Colon-Sigmoid	317	WDR45B	ENSG00000141580.15	17	3.24367e-07	5.51424e-06	17	2.92938e-05	Yes	Yes
Colon-Sigmoid	317	RAB40B	ENSG00000141542.10	17	0.001624	0.027608	17	0.0348488	Yes	No
Colon-Sigmoid	317	RP11-388C12.1	ENSG00000263063.1	17	4.96424e-23	7.94279e-22	16	2.21066e-20	Yes	Yes
Colon-Sigmoid	317	FN3KRP	ENSG00000141560.14	17	1.20347e-54	1.92556e-53	16	3.55811e-51	Yes	Yes
Colon-Sigmoid	317	RP11-388C12.5	ENSG00000263321.1	17	0.000305221	0.00457831	15	0.00948361	Yes	Yes
Colon-Sigmoid	317	FN3K	ENSG00000167363.13	17	2.13472e-06	3.20208e-05	15	0.000147999	Yes	Yes
Colon-Sigmoid	317	TBCD	ENSG00000141556.20	17	1.14957e-07	1.72436e-06	15	9.97337e-06	Yes	Yes
Colon-Sigmoid	317	ZNF750	ENSG00000141579.6	17	0.000347022	0.00520534	15	0.0104211	Yes	No
Colon-Sigmoid	317	RP11-497H17.1	ENSG00000262663.1	17	5.35235e-05	0.000802852	15	0.0024582	Yes	Yes
Colon-Sigmoid	317	B3GNTL1	ENSG00000175711.8	17	8.39342e-22	1.25901e-20	15	3.22379e-19	Yes	Yes
Colon-Sigmoid	317	METRNL	ENSG00000176845.12	17	0.00196369	0.0274916	14	0.034765	Yes	No
Colon-Sigmoid	317	AC144831.3	ENSG00000274370.1	17	0.00744139	0.104179	14	0.107385	No	No
Colon-Sigmoid	317	AC144831.1	ENSG00000261888.1	17	7.58515e-06	9.86069e-05	13	0.000406867	Yes	Yes
Colon-Sigmoid	317	USP14	ENSG00000101557.14	18	0.000101844	0.00152765	15	0.00413433	Yes	Yes
Colon-Sigmoid	317	THOC1	ENSG00000079134.11	18	0.00245466	0.0368199	15	0.0436759	Yes	No
Colon-Sigmoid	317	RP11-705O1.8	ENSG00000263884.1	18	0.00024344	0.00365161	15	0.00807267	Yes	Yes
Colon-Sigmoid	317	COLEC12	ENSG00000158270.11	18	0.00257588	0.04379	17	0.0500857	No	No
Colon-Sigmoid	317	CLUL1	ENSG00000079101.16	18	6.78353e-16	1.28887e-14	19	2.03181e-13	Yes	Yes
Colon-Sigmoid	317	TYMS	ENSG00000176890.15	18	0.000156146	0.00312292	20	0.00717815	Yes	Yes
Colon-Sigmoid	317	ENOSF1	ENSG00000132199.18	18	0.000130357	0.00260713	20	0.00625153	Yes	Yes
Colon-Sigmoid	317	YES1	ENSG00000176105.13	18	1.4589e-06	3.06369e-05	21	0.000142116	Yes	Yes
Colon-Sigmoid	317	RP11-672L10.6	ENSG00000273355.1	18	0.00105651	0.0221868	21	0.0296265	Yes	No
Colon-Sigmoid	317	ADCYAP1	ENSG00000141433.12	18	4.22726e-06	9.29998e-05	22	0.000387208	Yes	Yes
Colon-Sigmoid	317	METTL4	ENSG00000101574.14	18	2.84705e-07	7.40232e-06	26	3.83355e-05	Yes	Yes
Colon-Sigmoid	317	NDC80	ENSG00000080986.12	18	9.2996e-05	0.0024179	26	0.00589878	Yes	Yes
Colon-Sigmoid	317	SMCHD1	ENSG00000101596.14	18	0.000908254	0.0245228	27	0.0319741	Yes	No
Colon-Sigmoid	317	EMILIN2	ENSG00000132205.10	18	6.63961e-05	0.0017263	26	0.00453299	Yes	Yes
Colon-Sigmoid	317	LPIN2	ENSG00000101577.9	18	2.46899e-08	6.41938e-07	26	3.9364e-06	Yes	Yes
Colon-Sigmoid	317	MYOM1	ENSG00000101605.12	18	0.000189225	0.00491984	26	0.0100038	Yes	No
Colon-Sigmoid	317	MYL12A	ENSG00000101608.12	18	0.000180889	0.00434134	24	0.00911707	Yes	Yes
Colon-Sigmoid	317	MYL12B	ENSG00000118680.12	18	0.000205113	0.00492272	24	0.0100085	Yes	No
Colon-Sigmoid	317	RP11-838N2.5	ENSG00000266578.1	18	0.000284064	0.00710159	25	0.0129609	Yes	No
Colon-Sigmoid	317	TGIF1	ENSG00000177426.20	18	0.000334981	0.00837454	25	0.0146202	Yes	No
Colon-Sigmoid	317	GAPLINC	ENSG00000266835.5	18	0.0016134	0.0387216	24	0.0454427	Yes	No
Colon-Sigmoid	317	DLGAP1	ENSG00000170579.16	18	0.00048588	0.0165199	34	0.0239508	Yes	No
Colon-Sigmoid	317	LINC00526	ENSG00000264575.1	18	0.00191328	0.0401788	21	0.046767	Yes	No
Colon-Sigmoid	317	LINC00667	ENSG00000263753.6	18	4.14325e-26	8.70083e-25	21	2.95927e-23	Yes	Yes
Colon-Sigmoid	317	ZBTB14	ENSG00000198081.10	18	0.000297313	0.00624358	21	0.0118338	Yes	No
Colon-Sigmoid	317	EPB41L3	ENSG00000082397.17	18	2.47999e-39	5.70398e-38	23	4.33213e-36	Yes	Yes
Colon-Sigmoid	317	TMEM200C	ENSG00000206432.4	18	8.38584e-06	0.000167717	20	0.00065012	Yes	Yes
Colon-Sigmoid	317	L3MBTL4	ENSG00000154655.15	18	0.000171163	0.00427907	25	0.00902118	Yes	Yes
Colon-Sigmoid	317	L3MBTL4-AS1	ENSG00000264707.1	18	0.000549817	0.0109963	20	0.0177566	Yes	No
Colon-Sigmoid	317	ARHGAP28	ENSG00000088756.12	18	2.12857e-08	4.46999e-07	21	2.80089e-06	Yes	Yes
Colon-Sigmoid	317	LINC00668	ENSG00000265933.5	18	0.000434402	0.00868804	20	0.0150168	Yes	No
Colon-Sigmoid	317	LAMA1	ENSG00000101680.14	18	7.24974e-05	0.00152245	21	0.00412335	Yes	Yes
Colon-Sigmoid	317	PTPRM	ENSG00000173482.16	18	0.000351646	0.010901	31	0.0176474	Yes	No
Colon-Sigmoid	317	RAB12	ENSG00000206418.3	18	0.000145853	0.00320877	22	0.00732383	Yes	Yes
Colon-Sigmoid	317	MTCL1	ENSG00000168502.17	18	0.000207801	0.00498722	24	0.0100984	Yes	No
Colon-Sigmoid	317	NDUFV2	ENSG00000178127.12	18	4.14875e-06	9.957e-05	24	0.000409897	Yes	Yes
Colon-Sigmoid	317	ANKRD12	ENSG00000101745.16	18	0.000173746	0.0045174	26	0.00938999	Yes	Yes
Colon-Sigmoid	317	RP11-888D10.3	ENSG00000264964.1	18	6.49605e-06	0.000162401	25	0.000632495	Yes	Yes
Colon-Sigmoid	317	TWSG1	ENSG00000128791.11	18	1.60671e-12	4.17744e-11	26	4.4201e-10	Yes	Yes
Colon-Sigmoid	317	RALBP1	ENSG00000017797.12	18	0.000225276	0.0056319	25	0.0110152	Yes	No
Colon-Sigmoid	317	PPP4R1	ENSG00000154845.15	18	0.000567465	0.0141866	25	0.0213843	Yes	No
Colon-Sigmoid	317	PPP4R1-AS1	ENSG00000263627.1	18	3.38773e-21	8.13054e-20	24	1.95351e-18	Yes	Yes
Colon-Sigmoid	317	RAB31	ENSG00000168461.12	18	4.77621e-05	0.00128958	27	0.00360374	Yes	Yes
Colon-Sigmoid	317	TXNDC2	ENSG00000168454.11	18	0.000141197	0.00352993	25	0.00787141	Yes	Yes
Colon-Sigmoid	317	RP11-474N24.6	ENSG00000272799.1	18	0.000297816	0.00714758	24	0.0130276	Yes	No
Colon-Sigmoid	317	VAPA	ENSG00000101558.13	18	0.0011367	0.0284174	25	0.0356182	Yes	No
Colon-Sigmoid	317	APCDD1	ENSG00000154856.12	18	6.21765e-08	1.55441e-06	25	9.05335e-06	Yes	Yes
Colon-Sigmoid	317	NAPG	ENSG00000134265.12	18	3.15721e-14	7.89304e-13	25	1.01927e-11	Yes	Yes
Colon-Sigmoid	317	PIEZO2	ENSG00000154864.11	18	4.50191e-06	0.000139559	31	0.000553665	Yes	Yes
Colon-Sigmoid	317	GNAL	ENSG00000141404.15	18	3.37309e-09	8.77003e-08	26	6.02738e-07	Yes	Yes
Colon-Sigmoid	317	CHMP1B	ENSG00000255112.2	18	0.000279413	0.0064265	23	0.0120869	Yes	No
Colon-Sigmoid	317	MPPE1	ENSG00000154889.16	18	1.26036e-15	2.89883e-14	23	4.3884e-13	Yes	Yes
Colon-Sigmoid	317	RP11-820I16.1	ENSG00000267079.1	18	2.43355e-35	5.59716e-34	23	3.49559e-32	Yes	Yes
Colon-Sigmoid	317	IMPA2	ENSG00000141401.11	18	7.03702e-05	0.00161851	23	0.00431379	Yes	Yes
Colon-Sigmoid	317	CIDEA	ENSG00000176194.17	18	0.000371458	0.00817208	22	0.0143802	Yes	No
Colon-Sigmoid	317	RP11-64C12.8	ENSG00000267069.1	18	1.67054e-08	3.67518e-07	22	2.33265e-06	Yes	Yes
Colon-Sigmoid	317	TUBB6	ENSG00000176014.12	18	7.87726e-05	0.001733	22	0.00454337	Yes	Yes
Colon-Sigmoid	317	AFG3L2	ENSG00000141385.9	18	0.000377664	0.00830861	22	0.0145447	Yes	No
Colon-Sigmoid	317	PRELID3A	ENSG00000141391.13	18	3.88119e-39	8.53863e-38	22	6.40361e-36	Yes	Yes
Colon-Sigmoid	317	RP11-861E21.1	ENSG00000267108.1	18	2.4784e-30	5.45248e-29	22	2.34928e-27	Yes	Yes
Colon-Sigmoid	317	SPIRE1	ENSG00000134278.15	18	3.51559e-08	8.43743e-07	24	5.10059e-06	Yes	Yes
Colon-Sigmoid	317	PSMG2	ENSG00000128789.20	18	1.1643e-05	0.000244503	21	0.000906406	Yes	Yes
Colon-Sigmoid	317	CEP76	ENSG00000101624.10	18	0.000283533	0.00595418	21	0.0114399	Yes	No
Colon-Sigmoid	317	RP11-973H7.1	ENSG00000260302.1	18	4.42538e-17	9.29331e-16	21	1.63307e-14	Yes	Yes
Colon-Sigmoid	317	PTPN2	ENSG00000175354.18	18	0.000888911	0.020445	23	0.0279183	Yes	No
Colon-Sigmoid	317	SEH1L	ENSG00000085415.15	18	8.19697e-06	0.000172136	21	0.000665069	Yes	Yes
Colon-Sigmoid	317	CEP192	ENSG00000101639.18	18	1.51182e-62	3.17482e-61	21	9.8113e-59	Yes	Yes
Colon-Sigmoid	317	LDLRAD4	ENSG00000168675.18	18	0.000438486	0.0105237	24	0.017235	Yes	No
Colon-Sigmoid	317	FAM210A	ENSG00000177150.12	18	0.00378399	0.0794637	21	0.0837877	No	No
Colon-Sigmoid	317	RNMT	ENSG00000101654.17	18	0.000433928	0.00911249	21	0.0155241	Yes	No
Colon-Sigmoid	317	ZNF519	ENSG00000175322.11	18	1.2693e-15	2.66552e-14	21	4.04545e-13	Yes	Yes
Colon-Sigmoid	317	LINC01443	ENSG00000266554.1	18	0.00016066	0.00224925	14	0.00558054	Yes	Yes
Colon-Sigmoid	317	ROCK1	ENSG00000067900.7	18	0.0110823	0.0554113	5	0.061127	No	No
Colon-Sigmoid	317	GREB1L	ENSG00000141449.14	18	0.000322271	0.0022559	7	0.00559031	Yes	Yes
Colon-Sigmoid	317	ESCO1	ENSG00000141446.10	18	2.2271e-07	1.78168e-06	8	1.02784e-05	Yes	Yes
Colon-Sigmoid	317	SNRPD1	ENSG00000167088.10	18	0.000405423	0.00324339	8	0.00738215	Yes	Yes
Colon-Sigmoid	317	ABHD3	ENSG00000158201.9	18	0.00265139	0.0238625	9	0.0312941	Yes	No
Colon-Sigmoid	317	MIB1	ENSG00000101752.11	18	0.00199134	0.0199134	10	0.0273738	Yes	No
Colon-Sigmoid	317	GATA6-AS1	ENSG00000266010.1	18	9.97572e-05	0.00109733	11	0.00317234	Yes	Yes
Colon-Sigmoid	317	GATA6	ENSG00000141448.8	18	0.000106899	0.00117589	11	0.00334709	Yes	Yes
Colon-Sigmoid	317	RBBP8	ENSG00000101773.18	18	0.000169047	0.00236665	14	0.00579586	Yes	Yes
Colon-Sigmoid	317	CABLES1	ENSG00000134508.12	18	0.00559882	0.0783835	14	0.0827802	No	No
Colon-Sigmoid	317	TMEM241	ENSG00000134490.13	18	2.256e-06	3.384e-05	15	0.000155845	Yes	Yes
Colon-Sigmoid	317	RIOK3	ENSG00000101782.14	18	0.00193288	0.0270604	14	0.0343822	Yes	No
Colon-Sigmoid	317	C18orf8	ENSG00000141452.9	18	0.000688659	0.00964123	14	0.0161758	Yes	No
Colon-Sigmoid	317	NPC1	ENSG00000141458.12	18	9.74949e-11	1.46242e-09	15	1.29508e-08	Yes	Yes
Colon-Sigmoid	317	ANKRD29	ENSG00000154065.16	18	1.74785e-07	2.62177e-06	15	1.46852e-05	Yes	Yes
Colon-Sigmoid	317	LAMA3	ENSG00000053747.15	18	0.000400006	0.00680009	17	0.0125607	Yes	No
Colon-Sigmoid	317	RP11-403A21.1	ENSG00000265752.2	18	1.04198e-11	1.56297e-10	15	1.54096e-09	Yes	Yes
Colon-Sigmoid	317	TTC39C	ENSG00000168234.12	18	0.000467068	0.00747308	16	0.013454	Yes	No
Colon-Sigmoid	317	CABYR	ENSG00000154040.20	18	0.00056818	0.0085227	15	0.0148053	Yes	No
Colon-Sigmoid	317	RP11-799B12.4	ENSG00000265750.1	18	3.69941e-15	5.54911e-14	15	8.14596e-13	Yes	Yes
Colon-Sigmoid	317	OSBPL1A	ENSG00000141447.17	18	0.00076338	0.0129775	17	0.0200466	Yes	No
Colon-Sigmoid	317	RP11-621L6.3	ENSG00000273321.1	18	0.000185094	0.00296151	16	0.00689288	Yes	Yes
Colon-Sigmoid	317	IMPACT	ENSG00000154059.9	18	0.00237564	0.0380102	16	0.0447631	Yes	No
Colon-Sigmoid	317	HRH4	ENSG00000134489.6	18	0.00319862	0.0511779	16	0.0570256	No	No
Colon-Sigmoid	317	LINC01915	ENSG00000265485.5	18	0.000821159	0.0131385	16	0.0202176	Yes	No
Colon-Sigmoid	317	ZNF521	ENSG00000198795.10	18	0.00163424	0.0294164	18	0.0365808	Yes	No
Colon-Sigmoid	317	SS18	ENSG00000141380.13	18	0.00190032	0.030405	16	0.0375176	Yes	No
Colon-Sigmoid	317	TAF4B	ENSG00000141384.12	18	0.000699794	0.0118965	17	0.0188273	Yes	No
Colon-Sigmoid	317	KCTD1	ENSG00000134504.12	18	0.000224727	0.00382035	17	0.00832056	Yes	Yes
Colon-Sigmoid	317	PCAT18	ENSG00000265369.3	18	0.000164657	0.00263451	16	0.00630095	Yes	Yes
Colon-Sigmoid	317	AQP4	ENSG00000171885.13	18	0.000735353	0.0117656	16	0.0186808	Yes	No
Colon-Sigmoid	317	CHST9	ENSG00000154080.13	18	1.16172e-07	2.09109e-06	18	1.19479e-05	Yes	Yes
Colon-Sigmoid	317	CDH2	ENSG00000170558.8	18	9.1788e-05	0.00174397	19	0.00456401	Yes	Yes
Colon-Sigmoid	317	DSC3	ENSG00000134762.16	18	0.000495084	0.0103968	21	0.0170902	Yes	No
Colon-Sigmoid	317	DSC2	ENSG00000134755.14	18	2.96916e-05	0.000593833	20	0.00191816	Yes	Yes
Colon-Sigmoid	317	DSC1	ENSG00000134765.9	18	0.000641906	0.0128381	20	0.01988	Yes	No
Colon-Sigmoid	317	DSG1	ENSG00000134760.5	18	0.00158759	0.0301642	19	0.0373025	Yes	No
Colon-Sigmoid	317	DSG3	ENSG00000134757.4	18	0.000959669	0.0182337	19	0.0256955	Yes	No
Colon-Sigmoid	317	DSG2	ENSG00000046604.12	18	0.000894766	0.0170006	19	0.0244263	Yes	No
Colon-Sigmoid	317	TTR	ENSG00000118271.9	18	0.00387984	0.0698371	18	0.0746428	No	No
Colon-Sigmoid	317	B4GALT6	ENSG00000118276.11	18	0.000695389	0.012517	18	0.019518	Yes	No
Colon-Sigmoid	317	TRAPPC8	ENSG00000153339.13	18	0.000992481	0.0178647	18	0.0253107	Yes	No
Colon-Sigmoid	317	RNF125	ENSG00000101695.8	18	0.00133077	0.022623	17	0.0300857	Yes	No
Colon-Sigmoid	317	RNF138	ENSG00000134758.13	18	9.14157e-05	0.00155407	17	0.0041837	Yes	Yes
Colon-Sigmoid	317	GAREM1	ENSG00000141441.15	18	9.78311e-05	0.00176096	18	0.00460042	Yes	Yes
Colon-Sigmoid	317	MEP1B	ENSG00000141434.11	18	0.000423574	0.00677718	16	0.0125283	Yes	No
Colon-Sigmoid	317	KLHL14	ENSG00000197705.9	18	0.0033237	0.0465318	14	0.0526571	No	No
Colon-Sigmoid	317	CCDC178	ENSG00000166960.16	18	3.45181e-05	0.00055229	16	0.00180742	Yes	Yes
Colon-Sigmoid	317	ASXL3	ENSG00000141431.10	18	0.000722587	0.0101162	14	0.0167396	Yes	No
Colon-Sigmoid	317	NOL4	ENSG00000101746.15	18	0.00919797	0.13797	15	0.140238	No	No
Colon-Sigmoid	317	DTNA	ENSG00000134769.21	18	0.0104269	0.177257	17	0.178863	No	No
Colon-Sigmoid	317	MAPRE2	ENSG00000166974.12	18	0.00120413	0.0192661	16	0.0267424	Yes	No
Colon-Sigmoid	317	RP11-294N21.3	ENSG00000274400.1	18	0.00296924	0.0445386	15	0.0507895	No	No
Colon-Sigmoid	317	ZNF397	ENSG00000186812.12	18	0.000199928	0.00319885	16	0.00730769	Yes	Yes
Colon-Sigmoid	317	ZSCAN30	ENSG00000186814.13	18	3.3123e-06	5.29969e-05	16	0.00023328	Yes	Yes
Colon-Sigmoid	317	RP11-158H5.8	ENSG00000274184.1	18	9.44567e-07	1.51131e-05	16	7.44399e-05	Yes	Yes
Colon-Sigmoid	317	RP11-158H5.7	ENSG00000268573.1	18	0.00349826	0.0559722	16	0.0616131	No	No
Colon-Sigmoid	317	RP11-54G14.1	ENSG00000274918.1	18	0.0132923	0.212677	16	0.213702	No	No
Colon-Sigmoid	317	ZNF24	ENSG00000172466.15	18	0.000158196	0.00253113	16	0.00611346	Yes	Yes
Colon-Sigmoid	317	ZNF396	ENSG00000186496.10	18	2.47445e-05	0.000395911	16	0.00135904	Yes	Yes
Colon-Sigmoid	317	RP11-322E11.5	ENSG00000267583.5	18	0.000291298	0.00466078	16	0.00961111	Yes	Yes
Colon-Sigmoid	317	INO80C	ENSG00000153391.15	18	6.2143e-05	0.000994289	16	0.00293892	Yes	Yes
Colon-Sigmoid	317	GALNT1	ENSG00000141429.13	18	0.000275027	0.00467545	17	0.00963362	Yes	Yes
Colon-Sigmoid	317	RP11-873E20.1	ENSG00000267397.1	18	0.00186242	0.0316611	17	0.0387526	Yes	No
Colon-Sigmoid	317	C18orf21	ENSG00000141428.16	18	0.00634236	0.101478	16	0.104823	No	No
Colon-Sigmoid	317	RPRD1A	ENSG00000141425.17	18	0.000838816	0.0142599	17	0.021455	Yes	No
Colon-Sigmoid	317	SLC39A6	ENSG00000141424.12	18	0.0008237	0.0131792	16	0.0202611	Yes	No
Colon-Sigmoid	317	ELP2	ENSG00000134759.13	18	3.71009e-05	0.000630715	17	0.00201442	Yes	Yes
Colon-Sigmoid	317	MOCOS	ENSG00000075643.5	18	1.64686e-11	2.79966e-10	17	2.68923e-09	Yes	Yes
Colon-Sigmoid	317	FHOD3	ENSG00000134775.15	18	0.000774342	0.0154868	20	0.0227855	Yes	No
Colon-Sigmoid	317	TPGS2	ENSG00000134779.14	18	6.17462e-18	1.04969e-16	17	1.99518e-15	Yes	Yes
Colon-Sigmoid	317	KIAA1328	ENSG00000150477.14	18	0.00184319	0.0368639	20	0.0437089	Yes	No
Colon-Sigmoid	317	RP11-95O2.1	ENSG00000267651.1	18	0.000749945	0.0119991	16	0.0189341	Yes	No
Colon-Sigmoid	317	CELF4	ENSG00000101489.19	18	0.000736371	0.0147274	20	0.0219594	Yes	No
Colon-Sigmoid	317	KC6	ENSG00000267313.7	18	1.66638e-07	3.16612e-06	19	1.75207e-05	Yes	Yes
Colon-Sigmoid	317	PIK3C3	ENSG00000078142.12	18	0.000324016	0.00518426	16	0.0103987	Yes	No
Colon-Sigmoid	317	RIT2	ENSG00000152214.12	18	0.000224846	0.00449693	20	0.0093577	Yes	Yes
Colon-Sigmoid	317	SYT4	ENSG00000132872.11	18	0.000569089	0.00967451	17	0.0162213	Yes	No
Colon-Sigmoid	317	RP11-456K23.1	ENSG00000267414.1	18	0.00421525	0.0716592	17	0.0763581	No	No
Colon-Sigmoid	317	SETBP1	ENSG00000152217.16	18	0.00295596	0.0620752	21	0.0673386	No	No
Colon-Sigmoid	317	SLC14A1	ENSG00000141469.16	18	2.43808e-06	4.63236e-05	19	0.000207162	Yes	Yes
Colon-Sigmoid	317	EPG5	ENSG00000152223.12	18	6.35299e-07	1.2706e-05	20	6.34556e-05	Yes	Yes
Colon-Sigmoid	317	PSTPIP2	ENSG00000152229.18	18	7.76635e-06	0.000147561	19	0.000581419	Yes	Yes
Colon-Sigmoid	317	ATP5A1	ENSG00000152234.15	18	0.000106673	0.00202678	19	0.00513761	Yes	Yes
Colon-Sigmoid	317	HAUS1	ENSG00000152240.12	18	6.34833e-10	1.20618e-08	19	9.42854e-08	Yes	Yes
Colon-Sigmoid	317	C18orf25	ENSG00000152242.10	18	0.000166859	0.00317031	19	0.00725916	Yes	Yes
Colon-Sigmoid	317	RNF165	ENSG00000141622.13	18	0.000100177	0.00190337	19	0.00489117	Yes	Yes
Colon-Sigmoid	317	LOXHD1	ENSG00000167210.16	18	0.00130738	0.0261476	20	0.0335075	Yes	No
Colon-Sigmoid	317	ST8SIA5	ENSG00000101638.13	18	0.000561883	0.0101139	18	0.0167394	Yes	No
Colon-Sigmoid	317	RP11-687F6.5	ENSG00000274776.1	18	0.000533335	0.00853336	16	0.0148209	Yes	No
Colon-Sigmoid	317	PIAS2	ENSG00000078043.15	18	8.83699e-05	0.00150229	17	0.00407985	Yes	Yes
Colon-Sigmoid	317	KATNAL2	ENSG00000167216.16	18	1.32414e-14	2.38346e-13	18	3.25866e-12	Yes	Yes
Colon-Sigmoid	317	HDHD2	ENSG00000167220.11	18	0.000612375	0.009798	16	0.0163634	Yes	No
Colon-Sigmoid	317	IER3IP1	ENSG00000134049.5	18	0.000831841	0.0133095	16	0.0204001	Yes	No
Colon-Sigmoid	317	SMAD2	ENSG00000175387.15	18	3.2637e-05	0.000587465	18	0.00190067	Yes	Yes
Colon-Sigmoid	317	ZBTB7C	ENSG00000184828.9	18	2.32918e-05	0.000489128	21	0.00163322	Yes	Yes
Colon-Sigmoid	317	CTIF	ENSG00000134030.13	18	0.000256124	0.00563472	22	0.0110174	Yes	No
Colon-Sigmoid	317	SMAD7	ENSG00000101665.8	18	0.00238307	0.0524275	22	0.05823	No	No
Colon-Sigmoid	317	DYM	ENSG00000141627.13	18	0.000146297	0.00380372	26	0.00829717	Yes	Yes
Colon-Sigmoid	317	C18orf32	ENSG00000177576.11	18	0.000892951	0.0196449	22	0.0271401	Yes	No
Colon-Sigmoid	317	RPL17	ENSG00000265681.7	18	0.000106982	0.00235361	22	0.00577654	Yes	Yes
Colon-Sigmoid	317	LIPG	ENSG00000101670.11	18	0.000349996	0.0076999	22	0.0137552	Yes	No
Colon-Sigmoid	317	ACAA2	ENSG00000167315.17	18	0.000262213	0.00550647	21	0.0108435	Yes	No
Colon-Sigmoid	317	MYO5B	ENSG00000167306.19	18	0.000858575	0.0197472	23	0.0272311	Yes	No
Colon-Sigmoid	317	CFAP53	ENSG00000172361.5	18	0.000511597	0.0102319	20	0.0168828	Yes	No
Colon-Sigmoid	317	MBD1	ENSG00000141644.17	18	0.000816885	0.0163377	20	0.0237712	Yes	No
Colon-Sigmoid	317	CXXC1	ENSG00000154832.14	18	0.000475866	0.00951731	20	0.0160297	Yes	No
Colon-Sigmoid	317	SKA1	ENSG00000154839.9	18	0.000151631	0.00303262	20	0.00701437	Yes	Yes
Colon-Sigmoid	317	MAPK4	ENSG00000141639.11	18	4.34868e-09	9.13222e-08	21	6.26909e-07	Yes	Yes
Colon-Sigmoid	317	MRO	ENSG00000134042.12	18	0.00028016	0.00532304	19	0.0105905	Yes	No
Colon-Sigmoid	317	ME2	ENSG00000082212.12	18	0.000390664	0.00742262	19	0.01339	Yes	No
Colon-Sigmoid	317	ELAC1	ENSG00000141642.8	18	3.12335e-05	0.00053097	17	0.00174915	Yes	Yes
Colon-Sigmoid	317	SMAD4	ENSG00000141646.13	18	0.000231653	0.00416975	18	0.00885031	Yes	Yes
Colon-Sigmoid	317	MEX3C	ENSG00000176624.10	18	0.00292294	0.04969	17	0.0556235	No	No
Colon-Sigmoid	317	DCC	ENSG00000187323.11	18	6.18855e-06	0.000204222	33	0.000772416	Yes	Yes
Colon-Sigmoid	317	MBD2	ENSG00000134046.11	18	0.00025178	0.00553915	22	0.0108959	Yes	No
Colon-Sigmoid	317	POLI	ENSG00000101751.10	18	4.12678e-24	8.66623e-23	21	2.57601e-21	Yes	Yes
Colon-Sigmoid	317	C18orf54	ENSG00000166845.13	18	0.00106552	0.022376	21	0.0298215	Yes	No
Colon-Sigmoid	317	RAB27B	ENSG00000041353.9	18	0.00223194	0.0424068	19	0.0487913	Yes	No
Colon-Sigmoid	317	CCDC68	ENSG00000166510.13	18	0.000174701	0.00296991	17	0.00690886	Yes	Yes
Colon-Sigmoid	317	TCF4	ENSG00000196628.15	18	0.0111521	0.200738	18	0.202	No	No
Colon-Sigmoid	317	LINC01415	ENSG00000267325.1	18	1.5815e-05	0.00022141	14	0.000830936	Yes	Yes
Colon-Sigmoid	317	TXNL1	ENSG00000091164.12	18	0.00160782	0.0257251	16	0.0331153	Yes	No
Colon-Sigmoid	317	WDR7	ENSG00000091157.13	18	1.02285e-07	2.04571e-06	20	1.1711e-05	Yes	Yes
Colon-Sigmoid	317	ST8SIA3	ENSG00000177511.5	18	0.00079101	0.0142382	18	0.021435	Yes	No
Colon-Sigmoid	317	FECH	ENSG00000066926.10	18	0.000162265	0.00324531	20	0.00738465	Yes	Yes
Colon-Sigmoid	317	RP11-706P11.2	ENSG00000278703.1	18	0.00216442	0.0432884	20	0.0496228	Yes	No
Colon-Sigmoid	317	NARS	ENSG00000134440.11	18	0.00131276	0.0262551	20	0.0335972	Yes	No
Colon-Sigmoid	317	ATP8B1	ENSG00000081923.11	18	0.00218255	0.0458335	21	0.0520015	No	No
Colon-Sigmoid	317	NEDD4L	ENSG00000049759.17	18	1.83421e-07	4.76894e-06	26	2.56e-05	Yes	Yes
Colon-Sigmoid	317	ALPK2	ENSG00000198796.6	18	8.57366e-05	0.00214341	25	0.00536722	Yes	Yes
Colon-Sigmoid	317	MALT1	ENSG00000172175.12	18	1.71956e-07	4.12695e-06	24	2.23817e-05	Yes	Yes
Colon-Sigmoid	317	ZNF532	ENSG00000074657.13	18	0.0010746	0.0257904	24	0.0331779	Yes	No
Colon-Sigmoid	317	SEC11C	ENSG00000166562.8	18	8.61509e-06	0.000198147	23	0.000753159	Yes	Yes
Colon-Sigmoid	317	GRP	ENSG00000134443.9	18	0.00145311	0.0334215	23	0.0404623	Yes	No
Colon-Sigmoid	317	LMAN1	ENSG00000074695.5	18	0.000558496	0.0122869	22	0.0192509	Yes	No
Colon-Sigmoid	317	CCBE1	ENSG00000183287.13	18	2.72867e-05	0.000682168	25	0.0021504	Yes	Yes
Colon-Sigmoid	317	RP11-2N1.3	ENSG00000273664.1	18	0.00018966	0.00417253	22	0.00885175	Yes	Yes
Colon-Sigmoid	317	PMAIP1	ENSG00000141682.11	18	0.000400528	0.0084111	21	0.0146628	Yes	No
Colon-Sigmoid	317	CDH20	ENSG00000101542.9	18	0.000266995	0.0056069	21	0.010987	Yes	No
Colon-Sigmoid	317	RP11-879F14.2	ENSG00000267279.1	18	1.81806e-05	0.000345432	19	0.00121617	Yes	Yes
Colon-Sigmoid	317	RNF152	ENSG00000176641.10	18	3.17684e-05	0.000603599	19	0.00194235	Yes	Yes
Colon-Sigmoid	317	PIGN	ENSG00000197563.10	18	6.85722e-05	0.00144002	21	0.00394206	Yes	Yes
Colon-Sigmoid	317	KIAA1468	ENSG00000134444.13	18	5.37638e-06	0.000107528	20	0.000439727	Yes	Yes
Colon-Sigmoid	317	TNFRSF11A	ENSG00000141655.16	18	0.00264566	0.0502676	19	0.0561964	No	No
Colon-Sigmoid	317	ZCCHC2	ENSG00000141664.9	18	7.46837e-05	0.00149367	20	0.00405953	Yes	Yes
Colon-Sigmoid	317	PHLPP1	ENSG00000081913.13	18	1.49226e-05	0.000328298	22	0.00116461	Yes	Yes
Colon-Sigmoid	317	BCL2	ENSG00000171791.12	18	2.86436e-05	0.000572872	20	0.00185984	Yes	Yes
Colon-Sigmoid	317	KDSR	ENSG00000119537.15	18	7.98092e-07	1.43656e-05	18	7.11102e-05	Yes	Yes
Colon-Sigmoid	317	VPS4B	ENSG00000119541.9	18	0.00766654	0.137998	18	0.140259	No	No
Colon-Sigmoid	317	SERPINB5	ENSG00000206075.13	18	5.17446e-06	9.31402e-05	18	0.000387612	Yes	Yes
Colon-Sigmoid	317	SERPINB2	ENSG00000197632.8	18	0.000238625	0.00501113	21	0.0101342	Yes	No
Colon-Sigmoid	317	HMSD	ENSG00000221887.5	18	0.0010437	0.0219178	21	0.0293679	Yes	No
Colon-Sigmoid	317	SERPINB8	ENSG00000166401.14	18	0.000366178	0.00768973	21	0.0137446	Yes	No
Colon-Sigmoid	317	CDH19	ENSG00000071991.8	18	1.28994e-10	2.70887e-09	21	2.3165e-08	Yes	Yes
Colon-Sigmoid	317	CTD-2541J13.1	ENSG00000260578.1	18	3.506e-05	0.00077132	22	0.00237668	Yes	Yes
Colon-Sigmoid	317	DSEL	ENSG00000171451.13	18	3.74355e-06	8.2358e-05	22	0.000347583	Yes	Yes
Colon-Sigmoid	317	TMX3	ENSG00000166479.9	18	0.00054425	0.0119735	22	0.0189155	Yes	No
Colon-Sigmoid	317	CCDC102B	ENSG00000150636.17	18	0.000123172	0.00295613	24	0.00688689	Yes	Yes
Colon-Sigmoid	317	RP11-674P19.2	ENSG00000264705.1	18	0.0011407	0.0193919	17	0.02689	Yes	No
Colon-Sigmoid	317	DOK6	ENSG00000206052.10	18	0.000740022	0.0148004	20	0.0220335	Yes	No
Colon-Sigmoid	317	CD226	ENSG00000150637.8	18	0.000172514	0.00310525	18	0.00714854	Yes	Yes
Colon-Sigmoid	317	RTTN	ENSG00000176225.13	18	2.57814e-05	0.000515628	20	0.00170755	Yes	Yes
Colon-Sigmoid	317	SOCS6	ENSG00000170677.5	18	0.00136953	0.0260211	19	0.0333788	Yes	No
Colon-Sigmoid	317	LINC01909	ENSG00000266258.1	18	0.000148998	0.00268196	18	0.00638564	Yes	Yes
Colon-Sigmoid	317	CBLN2	ENSG00000141668.9	18	0.00194603	0.0505969	26	0.0564905	No	No
Colon-Sigmoid	317	FBXO15	ENSG00000141665.11	18	2.12776e-05	0.000468107	22	0.00156976	Yes	Yes
Colon-Sigmoid	317	TIMM21	ENSG00000075336.11	18	0.000185784	0.00408724	22	0.00872171	Yes	Yes
Colon-Sigmoid	317	CYB5A	ENSG00000166347.18	18	0.000204428	0.00449741	22	0.0093577	Yes	Yes
Colon-Sigmoid	317	FAM69C	ENSG00000187773.8	18	9.03854e-06	0.000189809	21	0.000724322	Yes	Yes
Colon-Sigmoid	317	CNDP2	ENSG00000133313.14	18	1.42519e-05	0.000299291	21	0.00107959	Yes	Yes
Colon-Sigmoid	317	LINC00909	ENSG00000264247.1	18	3.53708e-12	7.07416e-11	20	7.26632e-10	Yes	Yes
Colon-Sigmoid	317	ZNF407	ENSG00000215421.9	18	0.000555843	0.0144519	26	0.021664	Yes	No
Colon-Sigmoid	317	RP11-405M12.4	ENSG00000273669.1	18	0.00014638	0.0029276	20	0.00683704	Yes	Yes
Colon-Sigmoid	317	ZADH2	ENSG00000180011.6	18	1.89954e-09	3.98903e-08	21	2.89588e-07	Yes	Yes
Colon-Sigmoid	317	TSHZ1	ENSG00000179981.9	18	0.00306523	0.0643699	21	0.0694789	No	No
Colon-Sigmoid	317	ZNF516	ENSG00000101493.10	18	0.000121604	0.00328332	27	0.00745694	Yes	Yes
Colon-Sigmoid	317	C18orf65	ENSG00000275763.3	18	0.004821	0.120525	25	0.123227	No	No
Colon-Sigmoid	317	LINC00908	ENSG00000263812.5	18	0.00112194	0.0302924	27	0.0374275	Yes	No
Colon-Sigmoid	317	LINC00683	ENSG00000266256.1	18	0.000821071	0.0213478	26	0.0288023	Yes	No
Colon-Sigmoid	317	RP11-162A12.2	ENSG00000264278.1	18	8.57801e-07	2.40184e-05	28	0.00011362	Yes	Yes
Colon-Sigmoid	317	RP11-162A12.4	ENSG00000278107.1	18	2.26126e-08	6.33153e-07	28	3.88991e-06	Yes	Yes
Colon-Sigmoid	317	ZNF236	ENSG00000130856.15	18	0.000137533	0.00398847	29	0.00857185	Yes	Yes
Colon-Sigmoid	317	MBP	ENSG00000197971.14	18	0.000296617	0.00889851	30	0.0152672	Yes	No
Colon-Sigmoid	317	GALR1	ENSG00000166573.5	18	0.000270816	0.00785365	29	0.0139541	Yes	No
Colon-Sigmoid	317	ATP9B	ENSG00000166377.19	18	0.000252238	0.00706266	28	0.0129043	Yes	No
Colon-Sigmoid	317	NFATC1	ENSG00000131196.17	18	0.00125382	0.0288379	23	0.0360117	Yes	No
Colon-Sigmoid	317	RP11-567M16.6	ENSG00000274828.1	18	8.77384e-26	1.66703e-24	19	5.5333e-23	Yes	Yes
Colon-Sigmoid	317	CTDP1	ENSG00000060069.16	18	0.00208545	0.0396235	19	0.0462497	Yes	No
Colon-Sigmoid	317	KCNG2	ENSG00000178342.4	18	0.000231056	0.0036969	16	0.00814845	Yes	Yes
Colon-Sigmoid	317	RP11-248M19.1	ENSG00000278075.1	18	9.76048e-05	0.00156168	16	0.00419788	Yes	Yes
Colon-Sigmoid	317	PQLC1	ENSG00000122490.18	18	2.17437e-09	3.479e-08	16	2.55564e-07	Yes	Yes
Colon-Sigmoid	317	HSBP1L1	ENSG00000226742.3	18	3.19494e-05	0.000479242	15	0.0016035	Yes	Yes
Colon-Sigmoid	317	TXNL4A	ENSG00000141759.14	18	6.10893e-15	9.1634e-14	15	1.31291e-12	Yes	Yes
Colon-Sigmoid	317	RBFA	ENSG00000101546.12	18	6.19033e-12	8.66647e-11	14	8.81099e-10	Yes	Yes
Colon-Sigmoid	317	RBFADN	ENSG00000261126.7	18	5.5508e-30	7.77111e-29	14	3.33228e-27	Yes	Yes
Colon-Sigmoid	317	RP11-795F19.5	ENSG00000267127.7	18	6.22949e-12	8.72128e-11	14	8.85667e-10	Yes	Yes
Colon-Sigmoid	317	ADNP2	ENSG00000101544.8	18	9.31035e-08	1.30345e-06	14	7.68015e-06	Yes	Yes
Colon-Sigmoid	317	PARD6G	ENSG00000178184.15	18	0.00308603	0.0401184	13	0.0467118	Yes	No
Colon-Sigmoid	317	CTD-3113P16.11	ENSG00000282393.1	19	0.00131507	0.0197261	15	0.0272082	Yes	No
Colon-Sigmoid	317	PLPP2	ENSG00000141934.9	19	6.11094e-18	9.16641e-17	15	1.75721e-15	Yes	Yes
Colon-Sigmoid	317	MIER2	ENSG00000105556.11	19	8.23223e-08	1.23484e-06	15	7.31434e-06	Yes	Yes
Colon-Sigmoid	317	C2CD4C	ENSG00000183186.7	19	1.44789e-07	2.31662e-06	16	1.31195e-05	Yes	Yes
Colon-Sigmoid	317	SHC2	ENSG00000129946.10	19	1.56305e-15	2.50087e-14	16	3.80523e-13	Yes	Yes
Colon-Sigmoid	317	ODF3L2	ENSG00000181781.9	19	9.04359e-06	0.000144698	16	0.000571414	Yes	Yes
Colon-Sigmoid	317	MADCAM1	ENSG00000099866.14	19	0.000108687	0.00173899	16	0.004554	Yes	Yes
Colon-Sigmoid	317	TPGS1	ENSG00000141933.9	19	0.000393242	0.00629186	16	0.0119074	Yes	No
Colon-Sigmoid	317	CDC34	ENSG00000099804.8	19	3.66063e-11	6.22307e-10	17	5.74368e-09	Yes	Yes
Colon-Sigmoid	317	GZMM	ENSG00000197540.7	19	0.000657494	0.0111774	17	0.0179608	Yes	No
Colon-Sigmoid	317	BSG	ENSG00000172270.18	19	5.27388e-35	8.96559e-34	17	5.5034e-32	Yes	Yes
Colon-Sigmoid	317	HCN2	ENSG00000099822.2	19	7.3791e-05	0.00125445	17	0.00352591	Yes	Yes
Colon-Sigmoid	317	POLRMT	ENSG00000099821.13	19	0.00157352	0.0267498	17	0.0340939	Yes	No
Colon-Sigmoid	317	AC004449.6	ENSG00000261204.1	19	0.00113282	0.019258	17	0.0267376	Yes	No
Colon-Sigmoid	317	FGF22	ENSG00000070388.11	19	0.000307061	0.00522004	17	0.0104424	Yes	No
Colon-Sigmoid	317	RNF126	ENSG00000070423.17	19	4.36945e-06	7.865e-05	18	0.000332953	Yes	Yes
Colon-Sigmoid	317	AC004156.3	ENSG00000267666.2	19	1.17055e-07	2.10699e-06	18	1.20311e-05	Yes	Yes
Colon-Sigmoid	317	FSTL3	ENSG00000070404.9	19	0.00113107	0.0203592	18	0.0278291	Yes	No
Colon-Sigmoid	317	PALM	ENSG00000099864.17	19	0.000178224	0.00338626	19	0.00762888	Yes	Yes
Colon-Sigmoid	317	MISP	ENSG00000099812.8	19	0.000364517	0.00692582	19	0.0127282	Yes	No
Colon-Sigmoid	317	AC006273.4	ENSG00000272473.1	19	8.92468e-05	0.00169569	19	0.00447029	Yes	Yes
Colon-Sigmoid	317	LINC01836	ENSG00000267530.2	19	0.000619953	0.0117791	19	0.0186939	Yes	No
Colon-Sigmoid	317	PTBP1	ENSG00000011304.19	19	0.000175281	0.00333033	19	0.00753698	Yes	Yes
Colon-Sigmoid	317	PLPPR3	ENSG00000129951.18	19	0.0013957	0.0265184	19	0.0338592	Yes	No
Colon-Sigmoid	317	AZU1	ENSG00000172232.9	19	0.000583056	0.0110781	19	0.0178628	Yes	No
Colon-Sigmoid	317	PRTN3	ENSG00000196415.9	19	3.7883e-07	7.5766e-06	20	3.91589e-05	Yes	Yes
Colon-Sigmoid	317	ELANE	ENSG00000197561.6	19	5.94922e-05	0.00118984	20	0.0033793	Yes	Yes
Colon-Sigmoid	317	CFD	ENSG00000197766.7	19	0.00154022	0.0308044	20	0.0379163	Yes	No
Colon-Sigmoid	317	MED16	ENSG00000175221.14	19	0.00200717	0.0401433	20	0.0467318	Yes	No
Colon-Sigmoid	317	R3HDM4	ENSG00000198858.9	19	9.56634e-05	0.00191327	20	0.00490887	Yes	Yes
Colon-Sigmoid	317	ARID3A	ENSG00000116017.10	19	8.94029e-05	0.00187746	21	0.00483917	Yes	Yes
Colon-Sigmoid	317	WDR18	ENSG00000065268.10	19	5.08106e-44	1.06702e-42	21	1.09916e-40	Yes	Yes
Colon-Sigmoid	317	GRIN3B	ENSG00000116032.5	19	6.12777e-14	1.28683e-12	21	1.62545e-11	Yes	Yes
Colon-Sigmoid	317	TMEM259	ENSG00000182087.12	19	1.03571e-07	2.27857e-06	22	1.29162e-05	Yes	Yes
Colon-Sigmoid	317	CNN2	ENSG00000064666.14	19	0.00025862	0.00568964	22	0.0110843	Yes	No
Colon-Sigmoid	317	ABCA7	ENSG00000064687.12	19	6.13458e-08	1.34961e-06	22	7.93114e-06	Yes	Yes
Colon-Sigmoid	317	ARHGAP45	ENSG00000180448.10	19	0.00026078	0.00573717	22	0.0111484	Yes	No
Colon-Sigmoid	317	POLR2E	ENSG00000099817.11	19	1.58379e-21	3.48435e-20	22	8.65006e-19	Yes	Yes
Colon-Sigmoid	317	GPX4	ENSG00000167468.16	19	5.78911e-12	1.2736e-10	22	1.26752e-09	Yes	Yes
Colon-Sigmoid	317	SBNO2	ENSG00000064932.15	19	0.00172461	0.0396661	23	0.0462784	Yes	No
Colon-Sigmoid	317	STK11	ENSG00000118046.14	19	3.78368e-06	8.70246e-05	23	0.000364872	Yes	Yes
Colon-Sigmoid	317	CBARP	ENSG00000099625.12	19	0.000632656	0.0145511	23	0.0217599	Yes	No
Colon-Sigmoid	317	ATP5D	ENSG00000099624.7	19	2.76586e-05	0.000636149	23	0.0020293	Yes	Yes
Colon-Sigmoid	317	MIDN	ENSG00000167470.12	19	0.000198754	0.00457134	23	0.00947246	Yes	Yes
Colon-Sigmoid	317	CIRBP	ENSG00000099622.13	19	0.000278685	0.00640975	23	0.0120617	Yes	No
Colon-Sigmoid	317	C19orf24	ENSG00000228300.13	19	2.84765e-09	6.5496e-08	23	4.58933e-07	Yes	Yes
Colon-Sigmoid	317	EFNA2	ENSG00000099617.3	19	1.89141e-05	0.000435025	23	0.00147482	Yes	Yes
Colon-Sigmoid	317	AC005330.2	ENSG00000267372.2	19	2.02638e-10	4.66068e-09	23	3.87468e-08	Yes	Yes
Colon-Sigmoid	317	MUM1	ENSG00000160953.15	19	4.57659e-08	1.05262e-06	23	6.28693e-06	Yes	Yes
Colon-Sigmoid	317	NDUFS7	ENSG00000115286.19	19	0.00136512	0.0313977	23	0.0385065	Yes	No
Colon-Sigmoid	317	GAMT	ENSG00000130005.12	19	4.13599e-06	9.51279e-05	23	0.000394784	Yes	Yes
Colon-Sigmoid	317	DAZAP1	ENSG00000071626.16	19	0.00028451	0.00682823	24	0.0125941	Yes	No
Colon-Sigmoid	317	RPS15	ENSG00000115268.9	19	6.50424e-05	0.00149597	23	0.00406394	Yes	Yes
Colon-Sigmoid	317	CTB-25B13.5	ENSG00000268798.1	19	0.000722022	0.0166065	23	0.0240374	Yes	No
Colon-Sigmoid	317	APC2	ENSG00000115266.11	19	6.68399e-13	1.60416e-11	24	1.7705e-10	Yes	Yes
Colon-Sigmoid	317	C19orf25	ENSG00000119559.15	19	0.00110344	0.0264825	24	0.0338254	Yes	No
Colon-Sigmoid	317	PCSK4	ENSG00000115257.15	19	0.000686083	0.016466	24	0.0239095	Yes	No
Colon-Sigmoid	317	REEP6	ENSG00000115255.10	19	1.41326e-06	3.39181e-05	24	0.000156124	Yes	Yes
Colon-Sigmoid	317	ADAMTSL5	ENSG00000185761.10	19	5.12325e-05	0.00122958	24	0.00346797	Yes	Yes
Colon-Sigmoid	317	PLK5	ENSG00000185988.11	19	1.445e-05	0.000346801	24	0.00122003	Yes	Yes
Colon-Sigmoid	317	MEX3D	ENSG00000181588.16	19	3.41525e-05	0.000819661	24	0.00249985	Yes	Yes
Colon-Sigmoid	317	MBD3	ENSG00000071655.17	19	3.01272e-05	0.000723053	24	0.00225745	Yes	Yes
Colon-Sigmoid	317	UQCR11	ENSG00000127540.11	19	8.48767e-05	0.00203704	24	0.00515414	Yes	Yes
Colon-Sigmoid	317	TCF3	ENSG00000071564.14	19	0.000556176	0.0133482	24	0.020449	Yes	No
Colon-Sigmoid	317	ATP8B3	ENSG00000130270.16	19	5.61544e-18	1.2354e-16	22	2.33087e-15	Yes	Yes
Colon-Sigmoid	317	REXO1	ENSG00000079313.13	19	0.00127662	0.0280857	22	0.0353095	Yes	No
Colon-Sigmoid	317	KLF16	ENSG00000129911.8	19	0.000228583	0.00502882	22	0.010162	Yes	No
Colon-Sigmoid	317	CTB-31O20.2	ENSG00000261526.2	19	0.000152934	0.00336455	22	0.00759238	Yes	Yes
Colon-Sigmoid	317	ABHD17A	ENSG00000129968.15	19	0.000133967	0.00294728	22	0.00687404	Yes	Yes
Colon-Sigmoid	317	SCAMP4	ENSG00000227500.9	19	4.54214e-05	0.000999271	22	0.00294976	Yes	Yes
Colon-Sigmoid	317	ADAT3	ENSG00000213638.5	19	8.90739e-05	0.00195963	22	0.00500276	Yes	Yes
Colon-Sigmoid	317	CSNK1G2	ENSG00000133275.15	19	8.73572e-09	1.92186e-07	22	1.26691e-06	Yes	Yes
Colon-Sigmoid	317	BTBD2	ENSG00000133243.8	19	6.33386e-06	0.000145679	23	0.000575016	Yes	Yes
Colon-Sigmoid	317	MKNK2	ENSG00000099875.14	19	4.2386e-06	9.32492e-05	22	0.000387976	Yes	Yes
Colon-Sigmoid	317	MOB3A	ENSG00000172081.13	19	0.000349968	0.00769929	22	0.0137552	Yes	No
Colon-Sigmoid	317	IZUMO4	ENSG00000099840.13	19	0.00036384	0.00800449	22	0.0141464	Yes	No
Colon-Sigmoid	317	AP3D1	ENSG00000065000.15	19	1.52513e-09	3.50779e-08	23	2.57363e-07	Yes	Yes
Colon-Sigmoid	317	DOT1L	ENSG00000104885.17	19	4.73019e-10	1.08794e-08	23	8.56404e-08	Yes	Yes
Colon-Sigmoid	317	PLEKHJ1	ENSG00000104886.11	19	1.18645e-05	0.000261018	22	0.000959101	Yes	Yes
Colon-Sigmoid	317	SF3A2	ENSG00000104897.9	19	0.000610222	0.0134249	22	0.0205412	Yes	No
Colon-Sigmoid	317	AMH	ENSG00000104899.7	19	6.99678e-45	1.53929e-43	22	1.68233e-41	Yes	Yes
Colon-Sigmoid	317	JSRP1	ENSG00000167476.10	19	0.000516951	0.0118899	23	0.0188213	Yes	No
Colon-Sigmoid	317	OAZ1	ENSG00000104904.12	19	0.00192932	0.0443743	23	0.0506376	No	No
Colon-Sigmoid	317	C19orf35	ENSG00000188305.5	19	0.000329379	0.00757571	23	0.0135923	Yes	No
Colon-Sigmoid	317	LINGO3	ENSG00000220008.3	19	0.000976847	0.0224675	23	0.029921	Yes	No
Colon-Sigmoid	317	LSM7	ENSG00000130332.14	19	6.01259e-09	1.3829e-07	23	9.29746e-07	Yes	Yes
Colon-Sigmoid	317	SPPL2B	ENSG00000005206.16	19	4.20469e-07	9.67079e-06	23	4.90907e-05	Yes	Yes
Colon-Sigmoid	317	TMPRSS9	ENSG00000178297.12	19	6.66046e-06	0.000159851	24	0.000623949	Yes	Yes
Colon-Sigmoid	317	TIMM13	ENSG00000099800.7	19	0.000589896	0.0141575	24	0.0213584	Yes	No
Colon-Sigmoid	317	LMNB2	ENSG00000176619.12	19	0.00196586	0.0471806	24	0.0532602	No	No
Colon-Sigmoid	317	GADD45B	ENSG00000099860.8	19	0.000250732	0.00601757	24	0.0115309	Yes	No
Colon-Sigmoid	317	GNG7	ENSG00000176533.12	19	0.000156856	0.0039214	25	0.0084765	Yes	Yes
Colon-Sigmoid	317	DIRAS1	ENSG00000176490.4	19	0.00121033	0.0290478	24	0.0362143	Yes	No
Colon-Sigmoid	317	SLC39A3	ENSG00000141873.10	19	0.000975396	0.0234095	24	0.030807	Yes	No
Colon-Sigmoid	317	SGTA	ENSG00000104969.9	19	8.44575e-06	0.000202698	24	0.000767785	Yes	Yes
Colon-Sigmoid	317	THOP1	ENSG00000172009.14	19	0.000133499	0.00320399	24	0.00731515	Yes	Yes
Colon-Sigmoid	317	ZNF554	ENSG00000172006.11	19	1.05674e-11	2.53617e-10	24	2.44794e-09	Yes	Yes
Colon-Sigmoid	317	ZNF555	ENSG00000186300.11	19	0.000160654	0.00385569	24	0.00837784	Yes	Yes
Colon-Sigmoid	317	ZNF57	ENSG00000171970.12	19	0.00100363	0.0240871	24	0.0315252	Yes	No
Colon-Sigmoid	317	ZNF77	ENSG00000175691.8	19	1.06751e-05	0.000256202	24	0.000944113	Yes	Yes
Colon-Sigmoid	317	TLE6	ENSG00000104953.19	19	6.8337e-09	1.64009e-07	24	1.0912e-06	Yes	Yes
Colon-Sigmoid	317	TLE2	ENSG00000065717.14	19	0.000740825	0.0177798	24	0.0252304	Yes	No
Colon-Sigmoid	317	AES	ENSG00000104964.14	19	1.51539e-09	3.48539e-08	23	2.55928e-07	Yes	Yes
Colon-Sigmoid	317	GNA11	ENSG00000088256.8	19	0.00168799	0.0388237	23	0.0455118	Yes	No
Colon-Sigmoid	317	GNA15	ENSG00000060558.3	19	0.000507897	0.0116816	23	0.0185788	Yes	No
Colon-Sigmoid	317	S1PR4	ENSG00000125910.5	19	0.000145626	0.00334941	23	0.00756868	Yes	Yes
Colon-Sigmoid	317	NCLN	ENSG00000125912.10	19	6.90065e-16	1.65616e-14	24	2.5813e-13	Yes	Yes
Colon-Sigmoid	317	CELF5	ENSG00000161082.12	19	0.000258665	0.00620797	24	0.011791	Yes	No
Colon-Sigmoid	317	NFIC	ENSG00000141905.17	19	5.5356e-05	0.00132854	24	0.00369191	Yes	Yes
Colon-Sigmoid	317	SMIM24	ENSG00000095932.6	19	0.00448562	0.103169	23	0.106441	No	No
Colon-Sigmoid	317	DOHH	ENSG00000129932.7	19	0.000417008	0.00959119	23	0.0161223	Yes	No
Colon-Sigmoid	317	FZR1	ENSG00000105325.13	19	0.000134363	0.00309035	23	0.00711972	Yes	Yes
Colon-Sigmoid	317	MFSD12	ENSG00000161091.12	19	0.000618311	0.0142211	23	0.021413	Yes	No
Colon-Sigmoid	317	C19orf71	ENSG00000183397.5	19	2.92206e-10	6.42852e-09	22	5.23749e-08	Yes	Yes
Colon-Sigmoid	317	HMG20B	ENSG00000064961.18	19	0.000307853	0.00677276	22	0.0125266	Yes	No
Colon-Sigmoid	317	GIPC3	ENSG00000179855.5	19	1.71014e-05	0.000376231	22	0.00130285	Yes	Yes
Colon-Sigmoid	317	TBXA2R	ENSG00000006638.11	19	0.00122385	0.0269248	22	0.0342585	Yes	No
Colon-Sigmoid	317	CACTIN	ENSG00000105298.13	19	0.000834778	0.0183651	22	0.0258279	Yes	No
Colon-Sigmoid	317	PIP5K1C	ENSG00000186111.9	19	0.000168413	0.0038735	23	0.00840346	Yes	Yes
Colon-Sigmoid	317	TJP3	ENSG00000105289.14	19	0.000525255	0.0115556	22	0.018426	Yes	No
Colon-Sigmoid	317	APBA3	ENSG00000011132.11	19	0.000141249	0.00310748	22	0.00715183	Yes	Yes
Colon-Sigmoid	317	MRPL54	ENSG00000183617.4	19	3.70766e-25	8.15685e-24	22	2.5831e-22	Yes	Yes
Colon-Sigmoid	317	MATK	ENSG00000007264.14	19	0.000721308	0.0158688	22	0.0232379	Yes	No
Colon-Sigmoid	317	ZFR2	ENSG00000105278.10	19	0.00292117	0.067187	23	0.0721573	No	No
Colon-Sigmoid	317	ATCAY	ENSG00000167654.17	19	0.000917596	0.0211047	23	0.0285538	Yes	No
Colon-Sigmoid	317	NMRK2	ENSG00000077009.13	19	0.000126537	0.00278382	22	0.00657754	Yes	Yes
Colon-Sigmoid	317	DAPK3	ENSG00000167657.13	19	0.000300736	0.00661619	22	0.0123273	Yes	No
Colon-Sigmoid	317	EEF2	ENSG00000167658.15	19	0.00254819	0.0560601	22	0.0616909	No	No
Colon-Sigmoid	317	PIAS4	ENSG00000105229.6	19	9.71579e-05	0.00213747	22	0.00535534	Yes	Yes
Colon-Sigmoid	317	ZBTB7A	ENSG00000178951.8	19	0.000621738	0.0136782	22	0.0208424	Yes	No
Colon-Sigmoid	317	MAP2K2	ENSG00000126934.13	19	2.19422e-07	4.82729e-06	22	2.58916e-05	Yes	Yes
Colon-Sigmoid	317	CREB3L3	ENSG00000060566.13	19	0.000943353	0.0207538	22	0.028222	Yes	No
Colon-Sigmoid	317	SIRT6	ENSG00000077463.14	19	2.45754e-07	5.16084e-06	21	2.75552e-05	Yes	Yes
Colon-Sigmoid	317	ANKRD24	ENSG00000089847.12	19	3.50958e-11	7.72107e-10	22	7.03572e-09	Yes	Yes
Colon-Sigmoid	317	EBI3	ENSG00000105246.5	19	0.000524722	0.0110192	21	0.0177822	Yes	No
Colon-Sigmoid	317	CCDC94	ENSG00000105248.15	19	0.000652146	0.0136951	21	0.0208577	Yes	No
Colon-Sigmoid	317	SHD	ENSG00000105251.10	19	0.000151369	0.00317875	21	0.00727569	Yes	Yes
Colon-Sigmoid	317	TMIGD2	ENSG00000167664.8	19	0.000795595	0.0167075	21	0.0241387	Yes	No
Colon-Sigmoid	317	FSD1	ENSG00000105255.10	19	0.00126367	0.026537	21	0.0338757	Yes	No
Colon-Sigmoid	317	STAP2	ENSG00000178078.11	19	5.15776e-19	1.08313e-17	21	2.22638e-16	Yes	Yes
Colon-Sigmoid	317	MPND	ENSG00000008382.15	19	0.00117158	0.0246031	21	0.0320402	Yes	No
Colon-Sigmoid	317	SH3GL1	ENSG00000141985.9	19	0.00168204	0.0370048	22	0.0438528	Yes	No
Colon-Sigmoid	317	CHAF1A	ENSG00000167670.15	19	2.3978e-24	5.27515e-23	22	1.59178e-21	Yes	Yes
Colon-Sigmoid	317	UBXN6	ENSG00000167671.11	19	3.56554e-17	7.48764e-16	21	1.32617e-14	Yes	Yes
Colon-Sigmoid	317	CTB-50L17.10	ENSG00000167674.14	19	0.000260781	0.00573717	22	0.0111484	Yes	No
Colon-Sigmoid	317	PLIN4	ENSG00000167676.4	19	0.000179351	0.00394573	22	0.00851134	Yes	Yes
Colon-Sigmoid	317	PLIN5	ENSG00000214456.8	19	0.000795976	0.0175115	22	0.0249842	Yes	No
Colon-Sigmoid	317	LRG1	ENSG00000171236.9	19	0.000248481	0.00546658	22	0.0107883	Yes	No
Colon-Sigmoid	317	SEMA6B	ENSG00000167680.15	19	0.00199751	0.0439451	22	0.0502285	No	No
Colon-Sigmoid	317	TNFAIP8L1	ENSG00000185361.8	19	0.000817356	0.0171645	21	0.0246007	Yes	No
Colon-Sigmoid	317	MYDGF	ENSG00000074842.7	19	0.000763186	0.0160269	21	0.023411	Yes	No
Colon-Sigmoid	317	DPP9	ENSG00000142002.16	19	5.21598e-11	1.09536e-09	21	9.8264e-09	Yes	Yes
Colon-Sigmoid	317	MIR7-3HG	ENSG00000176840.11	19	0.000618093	0.0129799	21	0.0200466	Yes	No
Colon-Sigmoid	317	AC005523.3	ENSG00000268536.1	19	0.000803747	0.0168787	21	0.0243116	Yes	No
Colon-Sigmoid	317	FEM1A	ENSG00000141965.4	19	2.73899e-07	5.75188e-06	21	3.0412e-05	Yes	Yes
Colon-Sigmoid	317	TICAM1	ENSG00000127666.9	19	0.000832913	0.0174912	21	0.0249651	Yes	No
Colon-Sigmoid	317	PLIN3	ENSG00000105355.8	19	2.12044e-05	0.000445293	21	0.00150479	Yes	Yes
Colon-Sigmoid	317	ARRDC5	ENSG00000205784.2	19	2.59876e-05	0.000545739	21	0.00178892	Yes	Yes
Colon-Sigmoid	317	UHRF1	ENSG00000276043.4	19	0.00193524	0.04064	21	0.0472057	Yes	No
Colon-Sigmoid	317	KDM4B	ENSG00000127663.14	19	0.000270737	0.00595621	22	0.0114401	Yes	No
Colon-Sigmoid	317	PTPRS	ENSG00000105426.16	19	0.000542452	0.0119339	22	0.0188711	Yes	No
Colon-Sigmoid	317	TINCR	ENSG00000223573.6	19	0.000486886	0.00973773	20	0.0162968	Yes	No
Colon-Sigmoid	317	SAFB2	ENSG00000130254.11	19	0.000347248	0.0072922	21	0.0132146	Yes	No
Colon-Sigmoid	317	SAFB	ENSG00000160633.12	19	0.000168282	0.00353392	21	0.00787934	Yes	Yes
Colon-Sigmoid	317	RPL36	ENSG00000130255.12	19	0.00174617	0.0366695	21	0.0435534	Yes	No
Colon-Sigmoid	317	C19orf70	ENSG00000174917.8	19	0.000331602	0.00696363	21	0.0127754	Yes	No
Colon-Sigmoid	317	HSD11B1L	ENSG00000167733.13	19	0.00013228	0.00277788	21	0.00656695	Yes	Yes
Colon-Sigmoid	317	LONP1	ENSG00000196365.11	19	1.79493e-24	3.76935e-23	21	1.16285e-21	Yes	Yes
Colon-Sigmoid	317	CATSPERD	ENSG00000174898.15	19	0.000386401	0.00850082	22	0.014773	Yes	No
Colon-Sigmoid	317	PRR22	ENSG00000212123.3	19	6.15611e-07	1.29278e-05	21	6.44737e-05	Yes	Yes
Colon-Sigmoid	317	DUS3L	ENSG00000141994.15	19	1.96779e-12	4.13235e-11	21	4.37756e-10	Yes	Yes
Colon-Sigmoid	317	NRTN	ENSG00000171119.2	19	0.00126318	0.0265268	21	0.033867	Yes	No
Colon-Sigmoid	317	FUT6	ENSG00000156413.13	19	0.00407351	0.0855438	21	0.0895807	No	No
Colon-Sigmoid	317	FUT3	ENSG00000171124.12	19	0.00461467	0.0969082	21	0.100467	No	No
Colon-Sigmoid	317	NDUFA11	ENSG00000174886.12	19	2.86891e-07	6.02471e-06	21	3.16863e-05	Yes	Yes
Colon-Sigmoid	317	VMAC	ENSG00000187650.3	19	0.000297282	0.00624293	21	0.0118338	Yes	No
Colon-Sigmoid	317	CAPS	ENSG00000105519.15	19	3.27957e-08	6.88709e-07	21	4.20737e-06	Yes	Yes
Colon-Sigmoid	317	RANBP3	ENSG00000031823.14	19	6.5654e-05	0.00144439	22	0.00395134	Yes	Yes
Colon-Sigmoid	317	RFX2	ENSG00000087903.12	19	0.000110407	0.00264976	24	0.00632836	Yes	Yes
Colon-Sigmoid	317	ACSBG2	ENSG00000130377.13	19	0.000978135	0.021519	22	0.0289722	Yes	No
Colon-Sigmoid	317	MLLT1	ENSG00000130382.8	19	0.000499216	0.011482	23	0.0183376	Yes	No
Colon-Sigmoid	317	ACER1	ENSG00000167769.4	19	0.000202903	0.00446386	22	0.00930676	Yes	Yes
Colon-Sigmoid	317	CLPP	ENSG00000125656.8	19	6.07557e-07	1.33662e-05	22	6.64199e-05	Yes	Yes
Colon-Sigmoid	317	ALKBH7	ENSG00000125652.7	19	0.000321882	0.00708141	22	0.0129334	Yes	No
Colon-Sigmoid	317	PSPN	ENSG00000125650.4	19	0.000907587	0.0199669	22	0.0274264	Yes	No
Colon-Sigmoid	317	GTF2F1	ENSG00000125651.13	19	8.36144e-06	0.000183952	22	0.000703617	Yes	Yes
Colon-Sigmoid	317	KHSRP	ENSG00000088247.17	19	0.000566268	0.0124579	22	0.0194662	Yes	No
Colon-Sigmoid	317	SLC25A41	ENSG00000181240.13	19	3.27029e-62	7.19465e-61	22	2.18571e-58	Yes	Yes
Colon-Sigmoid	317	SLC25A23	ENSG00000125648.14	19	7.04868e-05	0.00155071	22	0.00417906	Yes	Yes
Colon-Sigmoid	317	CRB3	ENSG00000130545.15	19	3.95794e-05	0.000870748	22	0.0026312	Yes	Yes
Colon-Sigmoid	317	DENND1C	ENSG00000205744.9	19	0.00130225	0.0286495	22	0.0358424	Yes	No
Colon-Sigmoid	317	TUBB4A	ENSG00000104833.11	19	0.000701965	0.0154432	22	0.0227405	Yes	No
Colon-Sigmoid	317	TNFSF9	ENSG00000125657.4	19	0.00206712	0.0434096	21	0.0497394	Yes	No
Colon-Sigmoid	317	CD70	ENSG00000125726.10	19	7.58579e-05	0.00166887	22	0.00441649	Yes	Yes
Colon-Sigmoid	317	TNFSF14	ENSG00000125735.10	19	0.000538635	0.01185	22	0.0187731	Yes	No
Colon-Sigmoid	317	C3	ENSG00000125730.16	19	0.000163923	0.00393416	24	0.00849277	Yes	Yes
Colon-Sigmoid	317	GPR108	ENSG00000125734.15	19	2.09087e-29	4.80901e-28	23	1.99992e-26	Yes	Yes
Colon-Sigmoid	317	TRIP10	ENSG00000125733.17	19	7.3984e-07	1.77562e-05	24	8.62965e-05	Yes	Yes
Colon-Sigmoid	317	SH2D3A	ENSG00000125731.12	19	2.31496e-22	5.5559e-21	24	1.46447e-19	Yes	Yes
Colon-Sigmoid	317	VAV1	ENSG00000141968.7	19	0.00234642	0.0586606	25	0.0641548	No	No
Colon-Sigmoid	317	ADGRE1	ENSG00000174837.14	19	0.00087105	0.0209052	24	0.0283695	Yes	No
Colon-Sigmoid	317	ZNF557	ENSG00000130544.11	19	0.000369424	0.00923561	25	0.0156583	Yes	No
Colon-Sigmoid	317	INSR	ENSG00000171105.13	19	0.000465278	0.0130278	28	0.0201007	Yes	No
Colon-Sigmoid	317	CTB-133G6.1	ENSG00000263264.1	19	0.000518557	0.0134825	26	0.0206114	Yes	No
Colon-Sigmoid	317	ARHGEF18	ENSG00000104880.17	19	9.97944e-05	0.00269445	27	0.00640691	Yes	Yes
Colon-Sigmoid	317	PEX11G	ENSG00000104883.7	19	1.73004e-10	4.49811e-09	26	3.74996e-08	Yes	Yes
Colon-Sigmoid	317	C19orf45	ENSG00000198723.10	19	0.00136713	0.0355454	26	0.0424768	Yes	No
Colon-Sigmoid	317	ZNF358	ENSG00000198816.6	19	0.000607554	0.0157964	26	0.0231423	Yes	No
Colon-Sigmoid	317	MCOLN1	ENSG00000090674.15	19	0.00105409	0.0274062	26	0.0346913	Yes	No
Colon-Sigmoid	317	PNPLA6	ENSG00000032444.15	19	5.02311e-05	0.00130601	26	0.00364284	Yes	Yes
Colon-Sigmoid	317	CAMSAP3	ENSG00000076826.9	19	3.69897e-05	0.000961731	26	0.00285682	Yes	Yes
Colon-Sigmoid	317	XAB2	ENSG00000076924.11	19	3.80231e-06	9.88601e-05	26	0.000407443	Yes	Yes
Colon-Sigmoid	317	PET100	ENSG00000229833.9	19	0.000489915	0.0122479	25	0.0192133	Yes	No
Colon-Sigmoid	317	PCP2	ENSG00000174788.9	19	0.000273945	0.00684863	25	0.0126252	Yes	No
Colon-Sigmoid	317	STXBP2	ENSG00000076944.15	19	0.000728453	0.0182113	25	0.0256767	Yes	No
Colon-Sigmoid	317	RETN	ENSG00000104918.7	19	0.00138706	0.0346764	25	0.0416414	Yes	No
Colon-Sigmoid	317	MCEMP1	ENSG00000183019.7	19	0.000836391	0.0209098	25	0.0283736	Yes	No
Colon-Sigmoid	317	TRAPPC5	ENSG00000181029.8	19	0.000347361	0.00868403	25	0.0150136	Yes	No
Colon-Sigmoid	317	FCER2	ENSG00000104921.14	19	9.2385e-09	2.30963e-07	25	1.50921e-06	Yes	Yes
Colon-Sigmoid	317	CLEC4G	ENSG00000182566.13	19	0.00204136	0.0510339	25	0.0568793	No	No
Colon-Sigmoid	317	CD209	ENSG00000090659.17	19	4.22547e-05	0.00105637	25	0.00308276	Yes	Yes
Colon-Sigmoid	317	CLEC4M	ENSG00000104938.16	19	0.000920339	0.0220881	24	0.0295277	Yes	No
Colon-Sigmoid	317	EVI5L	ENSG00000142459.8	19	0.000170189	0.00408454	24	0.00871979	Yes	Yes
Colon-Sigmoid	317	PRR36	ENSG00000183248.11	19	0.00142834	0.0342802	24	0.0412818	Yes	No
Colon-Sigmoid	317	MAP2K7	ENSG00000076984.17	19	2.36918e-05	0.000568603	24	0.00185033	Yes	Yes
Colon-Sigmoid	317	TGFBR3L	ENSG00000260001.6	19	0.000311224	0.00746938	24	0.01345	Yes	No
Colon-Sigmoid	317	SNAPC2	ENSG00000104976.11	19	0.000797671	0.0191441	24	0.0266185	Yes	No
Colon-Sigmoid	317	CTXN1	ENSG00000178531.5	19	0.00118732	0.0284956	24	0.0356822	Yes	No
Colon-Sigmoid	317	TIMM44	ENSG00000104980.7	19	2.12727e-06	5.10546e-05	24	0.000225728	Yes	Yes
Colon-Sigmoid	317	ELAVL1	ENSG00000066044.14	19	0.0037955	0.0948875	25	0.098515	No	No
Colon-Sigmoid	317	CTD-2325M2.1	ENSG00000267939.1	19	7.73298e-12	1.85592e-10	24	1.81481e-09	Yes	Yes
Colon-Sigmoid	317	FBN3	ENSG00000142449.12	19	4.32974e-05	0.00112573	26	0.00323432	Yes	Yes
Colon-Sigmoid	317	CERS4	ENSG00000090661.11	19	2.19095e-19	5.47739e-18	25	1.15231e-16	Yes	Yes
Colon-Sigmoid	317	CD320	ENSG00000167775.10	19	0.000156681	0.00376035	24	0.00823565	Yes	Yes
Colon-Sigmoid	317	NDUFA7	ENSG00000267855.5	19	4.00607e-06	9.61458e-05	24	0.000398188	Yes	Yes
Colon-Sigmoid	317	RPS28	ENSG00000233927.4	19	5.83761e-15	1.40103e-13	24	1.96649e-12	Yes	Yes
Colon-Sigmoid	317	KANK3	ENSG00000186994.11	19	0.0013992	0.0335808	24	0.0406169	Yes	No
Colon-Sigmoid	317	ANGPTL4	ENSG00000167772.11	19	0.000836988	0.0200877	24	0.0275416	Yes	No
Colon-Sigmoid	317	RAB11B	ENSG00000185236.11	19	0.00172432	0.0413836	24	0.0478709	Yes	No
Colon-Sigmoid	317	MARCH2	ENSG00000099785.10	19	8.29774e-26	1.99146e-24	24	6.54952e-23	Yes	Yes
Colon-Sigmoid	317	HNRNPM	ENSG00000099783.11	19	0.00043536	0.0104486	24	0.0171487	Yes	No
Colon-Sigmoid	317	PRAM1	ENSG00000133246.11	19	0.000692943	0.0166306	24	0.0240606	Yes	No
Colon-Sigmoid	317	ZNF414	ENSG00000133250.13	19	0.00108527	0.0260466	24	0.0334067	Yes	No
Colon-Sigmoid	317	MYO1F	ENSG00000142347.16	19	2.27273e-07	5.68182e-06	25	3.01126e-05	Yes	Yes
Colon-Sigmoid	317	ADAMTS10	ENSG00000142303.13	19	0.000258397	0.00620153	24	0.0117809	Yes	No
Colon-Sigmoid	317	ZNF558	ENSG00000167785.8	19	2.41661e-05	0.000531655	22	0.00175093	Yes	Yes
Colon-Sigmoid	317	ZNF317	ENSG00000130803.14	19	0.000113351	0.00249372	22	0.00604101	Yes	Yes
Colon-Sigmoid	317	OR7D2	ENSG00000188000.3	19	2.04963e-51	4.30423e-50	21	6.82735e-48	Yes	Yes
Colon-Sigmoid	317	ZNF699	ENSG00000196110.7	19	0.000135329	0.00284191	21	0.00667703	Yes	Yes
Colon-Sigmoid	317	ZNF559	ENSG00000188321.13	19	5.36004e-50	1.12561e-48	21	1.66739e-46	Yes	Yes
Colon-Sigmoid	317	ZNF177	ENSG00000188629.11	19	2.70234e-09	5.40469e-08	20	3.84114e-07	Yes	Yes
Colon-Sigmoid	317	ZNF559-ZNF177	ENSG00000270011.6	19	0.000434224	0.00868447	20	0.0150136	Yes	No
Colon-Sigmoid	317	ZNF266	ENSG00000174652.17	19	2.40114e-94	4.80228e-93	20	1.07595e-89	Yes	Yes
Colon-Sigmoid	317	ZNF426	ENSG00000130818.11	19	5.41478e-06	0.000108296	20	0.000442263	Yes	Yes
Colon-Sigmoid	317	CTC-543D15.8	ENSG00000278611.1	19	2.00057e-17	4.00114e-16	20	7.23677e-15	Yes	Yes
Colon-Sigmoid	317	ZNF121	ENSG00000197961.11	19	0.00027203	0.00571262	21	0.0111176	Yes	No
Colon-Sigmoid	317	ZNF561	ENSG00000171469.10	19	1.1264e-10	2.36545e-09	21	2.03447e-08	Yes	Yes
Colon-Sigmoid	317	ZNF562	ENSG00000171466.9	19	0.00256648	0.053896	21	0.0596869	No	No
Colon-Sigmoid	317	CTD-3116E22.8	ENSG00000277587.1	19	9.25532e-16	1.85106e-14	20	2.8726e-13	Yes	Yes
Colon-Sigmoid	317	CTD-3116E22.7	ENSG00000267612.1	19	0.00119487	0.0238974	20	0.0313319	Yes	No
Colon-Sigmoid	317	ZNF846	ENSG00000196605.7	19	0.000178487	0.00374822	21	0.00821912	Yes	Yes
Colon-Sigmoid	317	FBXL12	ENSG00000127452.8	19	0.0010229	0.0204579	20	0.0279339	Yes	No
Colon-Sigmoid	317	UBL5	ENSG00000198258.10	19	3.22609e-06	6.45217e-05	20	0.000278873	Yes	Yes
Colon-Sigmoid	317	CTD-2623N2.11	ENSG00000267289.1	19	8.66943e-07	1.73389e-05	20	8.44745e-05	Yes	Yes
Colon-Sigmoid	317	PIN1	ENSG00000127445.13	19	0.000199111	0.00398222	20	0.00856562	Yes	Yes
Colon-Sigmoid	317	OLFM2	ENSG00000105088.8	19	0.000733206	0.0146641	20	0.0218851	Yes	No
Colon-Sigmoid	317	COL5A3	ENSG00000080573.6	19	0.000297204	0.00564687	19	0.0110376	Yes	No
Colon-Sigmoid	317	C19orf66	ENSG00000130813.17	19	0.000949129	0.0170843	18	0.0245134	Yes	No
Colon-Sigmoid	317	ANGPTL6	ENSG00000130812.10	19	8.60776e-05	0.0015494	18	0.00417658	Yes	Yes
Colon-Sigmoid	317	PPAN	ENSG00000130810.19	19	0.000310904	0.00559628	18	0.0109712	Yes	No
Colon-Sigmoid	317	P2RY11	ENSG00000244165.1	19	8.95339e-11	1.61161e-09	18	1.41739e-08	Yes	Yes
Colon-Sigmoid	317	EIF3G	ENSG00000130811.11	19	0.00120737	0.0217326	18	0.0291875	Yes	No
Colon-Sigmoid	317	DNMT1	ENSG00000130816.14	19	0.000195955	0.00372315	19	0.00818746	Yes	Yes
Colon-Sigmoid	317	S1PR2	ENSG00000267534.2	19	7.25035e-06	0.000130506	18	0.000521909	Yes	Yes
Colon-Sigmoid	317	MRPL4	ENSG00000105364.13	19	5.704e-05	0.00102672	18	0.00301243	Yes	Yes
Colon-Sigmoid	317	ICAM1	ENSG00000090339.8	19	0.000279524	0.00503144	18	0.0101627	Yes	No
Colon-Sigmoid	317	ICAM5	ENSG00000105376.4	19	0.00393248	0.0707846	18	0.0755204	No	No
Colon-Sigmoid	317	ZGLP1	ENSG00000220201.7	19	0.000246382	0.00443488	18	0.00926286	Yes	Yes
Colon-Sigmoid	317	FDX2	ENSG00000267673.6	19	0.00526459	0.0947627	18	0.0983968	No	No
Colon-Sigmoid	317	RAVER1	ENSG00000161847.13	19	0.000946781	0.0170421	18	0.0244663	Yes	No
Colon-Sigmoid	317	ICAM3	ENSG00000076662.9	19	0.00498726	0.0897707	18	0.0936365	No	No
Colon-Sigmoid	317	TYK2	ENSG00000105397.13	19	7.12658e-06	0.000128278	18	0.000514032	Yes	Yes
Colon-Sigmoid	317	CDC37	ENSG00000105401.8	19	0.00133188	0.0239738	18	0.0314158	Yes	No
Colon-Sigmoid	317	PDE4A	ENSG00000065989.15	19	1.78372e-05	0.00032107	18	0.00114395	Yes	Yes
Colon-Sigmoid	317	KEAP1	ENSG00000079999.13	19	0.0027296	0.0491329	18	0.0551038	No	No
Colon-Sigmoid	317	S1PR5	ENSG00000180739.13	19	0.0033328	0.0566577	17	0.0622759	No	No
Colon-Sigmoid	317	ATG4D	ENSG00000130734.9	19	0.00129109	0.0219486	17	0.0293982	Yes	No
Colon-Sigmoid	317	KRI1	ENSG00000129347.19	19	8.96116e-18	1.5234e-16	17	2.85621e-15	Yes	Yes
Colon-Sigmoid	317	CDKN2D	ENSG00000129355.6	19	0.00251529	0.0427599	17	0.0491332	Yes	No
Colon-Sigmoid	317	AP1M2	ENSG00000129354.11	19	0.000613536	0.0104301	17	0.017128	Yes	No
Colon-Sigmoid	317	SLC44A2	ENSG00000129353.14	19	1.73278e-06	2.94573e-05	17	0.000136998	Yes	Yes
Colon-Sigmoid	317	ILF3-AS1	ENSG00000267100.1	19	0.000890986	0.0151468	17	0.0224109	Yes	No
Colon-Sigmoid	317	ILF3	ENSG00000129351.17	19	0.00282414	0.0480104	17	0.054037	No	No
Colon-Sigmoid	317	QTRT1	ENSG00000213339.8	19	0.000330458	0.00561778	17	0.0109963	Yes	No
Colon-Sigmoid	317	DNM2	ENSG00000079805.16	19	0.000865302	0.0147101	17	0.0219373	Yes	No
Colon-Sigmoid	317	TMED1	ENSG00000099203.6	19	0.00216221	0.0367576	17	0.0436262	Yes	No
Colon-Sigmoid	317	C19orf38	ENSG00000214212.8	19	0.000364526	0.00619695	17	0.0117738	Yes	No
Colon-Sigmoid	317	CARM1	ENSG00000142453.11	19	0.0011581	0.0196876	17	0.0271767	Yes	No
Colon-Sigmoid	317	YIPF2	ENSG00000130733.10	19	0.000550514	0.00935874	17	0.0158266	Yes	No
Colon-Sigmoid	317	TIMM29	ENSG00000142444.6	19	0.00130744	0.0222266	17	0.0296575	Yes	No
Colon-Sigmoid	317	SMARCA4	ENSG00000127616.17	19	0.00240189	0.0408321	17	0.0473735	Yes	No
Colon-Sigmoid	317	LDLR	ENSG00000130164.13	19	0.00024328	0.00389247	16	0.00842922	Yes	Yes
Colon-Sigmoid	317	SPC24	ENSG00000161888.11	19	1.20388e-11	1.80582e-10	15	1.76871e-09	Yes	Yes
Colon-Sigmoid	317	KANK2	ENSG00000197256.10	19	1.35842e-06	2.17347e-05	16	0.00010372	Yes	Yes
Colon-Sigmoid	317	DOCK6	ENSG00000130158.13	19	2.21084e-08	3.53734e-07	16	2.25314e-06	Yes	Yes
Colon-Sigmoid	317	ANGPTL8	ENSG00000130173.13	19	0.000326209	0.00489313	15	0.00996303	Yes	Yes
Colon-Sigmoid	317	RAB3D	ENSG00000105514.7	19	0.000782279	0.0117342	15	0.0186391	Yes	No
Colon-Sigmoid	317	TMEM205	ENSG00000105518.13	19	0.00076103	0.0114155	15	0.018257	Yes	No
Colon-Sigmoid	317	CCDC159	ENSG00000183401.11	19	5.25634e-05	0.000788451	15	0.00242038	Yes	Yes
Colon-Sigmoid	317	PLPPR2	ENSG00000105520.10	19	6.61447e-07	9.92171e-06	15	5.02506e-05	Yes	Yes
Colon-Sigmoid	317	SWSAP1	ENSG00000173928.2	19	0.00180268	0.0270402	15	0.0343638	Yes	No
Colon-Sigmoid	317	EPOR	ENSG00000187266.13	19	6.3388e-06	9.5082e-05	15	0.000394685	Yes	Yes
Colon-Sigmoid	317	RGL3	ENSG00000205517.12	19	1.95058e-11	2.92586e-10	15	2.80302e-09	Yes	Yes
Colon-Sigmoid	317	CCDC151	ENSG00000198003.11	19	7.91373e-05	0.0012662	16	0.00355391	Yes	Yes
Colon-Sigmoid	317	PRKCSH	ENSG00000130175.9	19	0.00156287	0.025006	16	0.0324224	Yes	No
Colon-Sigmoid	317	ELAVL3	ENSG00000196361.9	19	0.000291122	0.00465795	16	0.00960749	Yes	Yes
Colon-Sigmoid	317	ZNF653	ENSG00000161914.9	19	0.00385493	0.0616789	16	0.0669858	No	No
Colon-Sigmoid	317	ECSIT	ENSG00000130159.13	19	0.000751351	0.0120216	16	0.0189579	Yes	No
Colon-Sigmoid	317	CNN1	ENSG00000130176.7	19	0.00095681	0.015309	16	0.0225897	Yes	No
Colon-Sigmoid	317	ELOF1	ENSG00000130165.10	19	4.80604e-05	0.000768966	16	0.00237146	Yes	Yes
Colon-Sigmoid	317	ZNF627	ENSG00000198551.9	19	0.000616319	0.0098611	16	0.0164396	Yes	No
Colon-Sigmoid	317	ACP5	ENSG00000102575.10	19	1.38674e-10	2.21879e-09	16	1.91292e-08	Yes	Yes
Colon-Sigmoid	317	ZNF823	ENSG00000197933.12	19	0.000933783	0.0140067	15	0.021197	Yes	No
Colon-Sigmoid	317	ZNF441	ENSG00000197044.10	19	0.000535337	0.00803005	15	0.0141846	Yes	No
Colon-Sigmoid	317	ZNF491	ENSG00000177599.12	19	0.000480005	0.00720008	15	0.0130979	Yes	No
Colon-Sigmoid	317	ZNF440	ENSG00000171295.12	19	0.000569583	0.00854374	15	0.0148346	Yes	No
Colon-Sigmoid	317	ZNF439	ENSG00000171291.8	19	1.96791e-05	0.000295186	15	0.00106758	Yes	Yes
Colon-Sigmoid	317	ZNF69	ENSG00000198429.9	19	0.00495585	0.0743378	15	0.0788965	No	No
Colon-Sigmoid	317	ZNF700	ENSG00000196757.7	19	0.00381774	0.0572661	15	0.0628598	No	No
Colon-Sigmoid	317	ZNF763	ENSG00000197054.11	19	0.000186191	0.00279287	15	0.00659382	Yes	Yes
Colon-Sigmoid	317	ZNF433	ENSG00000197647.11	19	0.00812982	0.121947	15	0.124617	No	No
Colon-Sigmoid	317	ZNF878	ENSG00000257446.3	19	0.00271632	0.0407447	15	0.0472875	Yes	No
Colon-Sigmoid	317	ZNF844	ENSG00000223547.9	19	0.00266806	0.0373528	14	0.0441602	Yes	No
Colon-Sigmoid	317	ZNF788	ENSG00000214189.8	19	0.000175439	0.00245614	14	0.00596933	Yes	Yes
Colon-Sigmoid	317	ZNF20	ENSG00000132010.15	19	0.00410838	0.0575174	14	0.0631047	No	No
Colon-Sigmoid	317	ZNF625	ENSG00000257591.5	19	0.0043342	0.0606789	14	0.0660718	No	No
Colon-Sigmoid	317	ZNF136	ENSG00000196646.11	19	0.000560954	0.00785335	14	0.0139541	Yes	No
Colon-Sigmoid	317	ZNF44	ENSG00000197857.13	19	0.000312365	0.00437312	14	0.00916876	Yes	Yes
Colon-Sigmoid	317	ZNF563	ENSG00000188868.13	19	0.000220195	0.00308273	14	0.00710551	Yes	Yes
Colon-Sigmoid	317	ZNF442	ENSG00000198342.9	19	0.000578632	0.00810084	14	0.0142857	Yes	No
Colon-Sigmoid	317	ZNF799	ENSG00000196466.10	19	0.00056104	0.00785457	14	0.0139543	Yes	No
Colon-Sigmoid	317	ZNF443	ENSG00000180855.15	19	4.63361e-11	6.48705e-10	14	5.96582e-09	Yes	Yes
Colon-Sigmoid	317	ZNF709	ENSG00000242852.6	19	0.0024369	0.0365535	15	0.0434434	Yes	No
Colon-Sigmoid	317	ZNF564	ENSG00000249709.7	19	0.00080104	0.0120156	15	0.0189501	Yes	No
Colon-Sigmoid	317	ZNF490	ENSG00000188033.9	19	0.00145071	0.0232114	16	0.0306116	Yes	No
Colon-Sigmoid	317	ZNF791	ENSG00000173875.13	19	0.000624741	0.00937111	15	0.0158455	Yes	No
Colon-Sigmoid	317	MAN2B1	ENSG00000104774.12	19	4.64577e-12	6.96866e-11	15	7.16616e-10	Yes	Yes
Colon-Sigmoid	317	WDR83	ENSG00000123154.11	19	0.00031935	0.00479026	15	0.00980703	Yes	Yes
Colon-Sigmoid	317	WDR83OS	ENSG00000105583.9	19	0.000540518	0.00810777	15	0.0142951	Yes	No
Colon-Sigmoid	317	DHPS	ENSG00000095059.15	19	0.0050666	0.075999	15	0.0804753	No	No
Colon-Sigmoid	317	CTD-2192J16.26	ENSG00000268945.1	19	0.00276	0.0414	15	0.0478868	Yes	No
Colon-Sigmoid	317	FBXW9	ENSG00000132004.12	19	0.000548169	0.00822254	15	0.0144349	Yes	No
Colon-Sigmoid	317	TNPO2	ENSG00000105576.15	19	0.000418036	0.00627054	15	0.0118746	Yes	No
Colon-Sigmoid	317	C19orf43	ENSG00000123144.10	19	0.000368267	0.005524	15	0.0108697	Yes	No
Colon-Sigmoid	317	ASNA1	ENSG00000198356.11	19	3.75525e-05	0.000563287	15	0.00183771	Yes	Yes
Colon-Sigmoid	317	BEST2	ENSG00000039987.6	19	0.00192981	0.0289471	15	0.0361196	Yes	No
Colon-Sigmoid	317	HOOK2	ENSG00000095066.11	19	1.50746e-06	2.41194e-05	16	0.000114008	Yes	Yes
Colon-Sigmoid	317	JUNB	ENSG00000171223.5	19	0.0012006	0.0180091	15	0.0254731	Yes	No
Colon-Sigmoid	317	PRDX2	ENSG00000167815.11	19	0.000384812	0.00577218	15	0.011191	Yes	No
Colon-Sigmoid	317	RNASEH2A	ENSG00000104889.5	19	0.00125268	0.0187902	15	0.0262526	Yes	No
Colon-Sigmoid	317	RTBDN	ENSG00000132026.13	19	0.000249846	0.00374769	15	0.00821896	Yes	Yes
Colon-Sigmoid	317	MAST1	ENSG00000105613.9	19	0.00026541	0.00398115	15	0.00856435	Yes	Yes
Colon-Sigmoid	317	DNASE2	ENSG00000105612.8	19	0.00102276	0.0153414	15	0.0226169	Yes	No
Colon-Sigmoid	317	GCDH	ENSG00000105607.12	19	1.99432e-11	2.99149e-10	15	2.8597e-09	Yes	Yes
Colon-Sigmoid	317	SYCE2	ENSG00000161860.7	19	0.00174258	0.0261387	15	0.0335009	Yes	No
Colon-Sigmoid	317	FARSA	ENSG00000179115.10	19	0.00111716	0.0167574	15	0.0241907	Yes	No
Colon-Sigmoid	317	CALR	ENSG00000179218.13	19	6.78769e-06	0.000101815	15	0.000418084	Yes	Yes
Colon-Sigmoid	317	RAD23A	ENSG00000179262.9	19	0.000323867	0.004858	15	0.00991176	Yes	Yes
Colon-Sigmoid	317	GADD45GIP1	ENSG00000179271.2	19	0.00306142	0.0459214	15	0.0520715	No	No
Colon-Sigmoid	317	DAND5	ENSG00000179284.5	19	0.000178588	0.00267883	15	0.00638162	Yes	Yes
Colon-Sigmoid	317	NFIX	ENSG00000008441.16	19	0.000230444	0.00345666	15	0.00774561	Yes	Yes
Colon-Sigmoid	317	LYL1	ENSG00000104903.4	19	3.12273e-05	0.00046841	15	0.00157048	Yes	Yes
Colon-Sigmoid	317	TRMT1	ENSG00000104907.12	19	0.00449712	0.0674568	15	0.072401	No	No
Colon-Sigmoid	317	NACC1	ENSG00000160877.5	19	0.00110159	0.0165238	15	0.0239544	Yes	No
Colon-Sigmoid	317	STX10	ENSG00000104915.14	19	0.00214997	0.0322495	15	0.0393117	Yes	No
Colon-Sigmoid	317	IER2	ENSG00000160888.6	19	0.000945107	0.0141766	15	0.0213774	Yes	No
Colon-Sigmoid	317	CACNA1A	ENSG00000141837.19	19	0.000867408	0.0164808	19	0.0239191	Yes	No
Colon-Sigmoid	317	CCDC130	ENSG00000104957.13	19	0.000657417	0.0105187	16	0.0172321	Yes	No
Colon-Sigmoid	317	MRI1	ENSG00000037757.13	19	8.44215e-29	1.35074e-27	16	5.47754e-26	Yes	Yes
Colon-Sigmoid	317	C19orf53	ENSG00000104979.8	19	1.83379e-10	2.93407e-09	16	2.49716e-08	Yes	Yes
Colon-Sigmoid	317	ZSWIM4	ENSG00000132003.9	19	2.16795e-05	0.000368551	17	0.00128121	Yes	Yes
Colon-Sigmoid	317	CTD-3252C9.4	ENSG00000267519.5	19	0.000820458	0.0139478	17	0.0211332	Yes	No
Colon-Sigmoid	317	NANOS3	ENSG00000187556.7	19	0.000775955	0.0131912	17	0.0202726	Yes	No
Colon-Sigmoid	317	C19orf57	ENSG00000132016.11	19	7.00999e-09	1.2618e-07	18	8.51845e-07	Yes	Yes
Colon-Sigmoid	317	CC2D1A	ENSG00000132024.17	19	7.49299e-05	0.00134874	18	0.00374165	Yes	Yes
Colon-Sigmoid	317	PODNL1	ENSG00000132000.11	19	0.00237372	0.042727	18	0.0491017	Yes	No
Colon-Sigmoid	317	DCAF15	ENSG00000132017.10	19	0.0016785	0.0302131	18	0.0373527	Yes	No
Colon-Sigmoid	317	RFX1	ENSG00000132005.8	19	0.00198101	0.0376391	19	0.0444149	Yes	No
Colon-Sigmoid	317	IL27RA	ENSG00000104998.3	19	3.2052e-05	0.00064104	20	0.0020423	Yes	Yes
Colon-Sigmoid	317	PALM3	ENSG00000187867.8	19	0.000724431	0.0144886	20	0.021699	Yes	No
Colon-Sigmoid	317	MISP3	ENSG00000141854.9	19	0.000842086	0.0168417	20	0.0242779	Yes	No
Colon-Sigmoid	317	C19orf67	ENSG00000188032.9	19	0.0020681	0.0434301	21	0.0497566	Yes	No
Colon-Sigmoid	317	SAMD1	ENSG00000141858.11	19	0.00448576	0.094201	21	0.0978476	No	No
Colon-Sigmoid	317	PRKACA	ENSG00000072062.13	19	0.00291004	0.0611107	21	0.0664533	No	No
Colon-Sigmoid	317	ASF1B	ENSG00000105011.8	19	0.000667591	0.0140194	21	0.0212111	Yes	No
Colon-Sigmoid	317	ADGRL1	ENSG00000072071.16	19	7.61111e-06	0.000167444	22	0.000649345	Yes	Yes
Colon-Sigmoid	317	LINC01841	ENSG00000266913.1	19	4.79531e-05	0.00100702	21	0.00296627	Yes	Yes
Colon-Sigmoid	317	ADGRE5	ENSG00000123146.19	19	7.92477e-05	0.00158495	20	0.00424454	Yes	Yes
Colon-Sigmoid	317	DDX39A	ENSG00000123136.14	19	0.0015354	0.030708	20	0.0378133	Yes	No
Colon-Sigmoid	317	PKN1	ENSG00000123143.12	19	0.000958971	0.0191794	20	0.0266593	Yes	No
Colon-Sigmoid	317	PTGER1	ENSG00000160951.3	19	0.00112952	0.0214609	19	0.0289091	Yes	No
Colon-Sigmoid	317	GIPC1	ENSG00000123159.15	19	0.000253034	0.00480765	19	0.0098341	Yes	Yes
Colon-Sigmoid	317	DNAJB1	ENSG00000132002.7	19	0.00131394	0.0249649	19	0.0323893	Yes	No
Colon-Sigmoid	317	TECR	ENSG00000099797.13	19	5.24116e-05	0.00099582	19	0.00294248	Yes	Yes
Colon-Sigmoid	317	NDUFB7	ENSG00000099795.6	19	0.000101936	0.00193679	19	0.00495362	Yes	Yes
Colon-Sigmoid	317	CLEC17A	ENSG00000187912.11	19	0.000388553	0.00777106	20	0.0138429	Yes	No
Colon-Sigmoid	317	ZNF333	ENSG00000160961.11	19	3.81009e-10	8.7632e-09	23	6.98717e-08	Yes	Yes
Colon-Sigmoid	317	ADGRE2	ENSG00000127507.17	19	0.000846615	0.0194721	23	0.02697	Yes	No
Colon-Sigmoid	317	OR7A5	ENSG00000188269.8	19	4.43722e-12	1.02056e-10	23	1.02824e-09	Yes	Yes
Colon-Sigmoid	317	CASP14	ENSG00000105141.5	19	0.000209727	0.00545291	26	0.0107688	Yes	No
Colon-Sigmoid	317	SYDE1	ENSG00000105137.12	19	0.000175724	0.00456882	26	0.00947035	Yes	Yes
Colon-Sigmoid	317	ILVBL	ENSG00000105135.15	19	5.64249e-05	0.00146705	26	0.00400295	Yes	Yes
Colon-Sigmoid	317	NOTCH3	ENSG00000074181.8	19	0.000496653	0.0134096	27	0.0205203	Yes	No
Colon-Sigmoid	317	EPHX3	ENSG00000105131.7	19	0.00229691	0.0620165	27	0.0672871	No	No
Colon-Sigmoid	317	BRD4	ENSG00000141867.17	19	0.000373683	0.0104631	28	0.0171694	Yes	No
Colon-Sigmoid	317	LLNLR-246C6.1	ENSG00000273218.1	19	4.12457e-05	0.00111363	27	0.00320965	Yes	Yes
Colon-Sigmoid	317	AKAP8	ENSG00000105127.8	19	0.000732397	0.0197747	27	0.0272549	Yes	No
Colon-Sigmoid	317	AKAP8L	ENSG00000011243.17	19	0.000203148	0.00548499	27	0.0108152	Yes	No
Colon-Sigmoid	317	WIZ	ENSG00000011451.17	19	0.000889478	0.0240159	27	0.0314504	Yes	No
Colon-Sigmoid	317	RASAL3	ENSG00000105122.12	19	2.03327e-09	5.48983e-08	27	3.89856e-07	Yes	Yes
Colon-Sigmoid	317	CYP4F22	ENSG00000171954.12	19	9.11734e-06	0.000246168	27	0.000911825	Yes	Yes
Colon-Sigmoid	317	CYP4F3	ENSG00000186529.15	19	0.000460346	0.011969	26	0.0189115	Yes	No
Colon-Sigmoid	317	CYP4F12	ENSG00000186204.14	19	2.17761e-09	5.66179e-08	26	4.00639e-07	Yes	Yes
Colon-Sigmoid	317	CYP4F2	ENSG00000186115.12	19	2.4345e-05	0.000608625	25	0.00195712	Yes	Yes
Colon-Sigmoid	317	CYP4F11	ENSG00000171903.16	19	2.55466e-42	6.13118e-41	24	5.69406e-39	Yes	Yes
Colon-Sigmoid	317	TPM4	ENSG00000167460.14	19	0.00120721	0.0277658	23	0.0349957	Yes	No
Colon-Sigmoid	317	RAB8A	ENSG00000167461.11	19	0.000571417	0.0131426	23	0.0202221	Yes	No
Colon-Sigmoid	317	HSH2D	ENSG00000196684.12	19	0.000168025	0.00386457	23	0.00839269	Yes	Yes
Colon-Sigmoid	317	FAM32A	ENSG00000105058.11	19	0.00023772	0.00546756	23	0.0107883	Yes	No
Colon-Sigmoid	317	AP1M1	ENSG00000072958.8	19	0.000264532	0.00634877	24	0.0119835	Yes	No
Colon-Sigmoid	317	KLF2	ENSG00000127528.5	19	9.78837e-05	0.00234921	24	0.00576732	Yes	Yes
Colon-Sigmoid	317	EPS15L1	ENSG00000127527.13	19	0.000923543	0.0240121	26	0.03145	Yes	No
Colon-Sigmoid	317	C19orf44	ENSG00000105072.8	19	1.65402e-18	4.13506e-17	25	8.11794e-16	Yes	Yes
Colon-Sigmoid	317	CHERP	ENSG00000085872.14	19	0.00244198	0.0610495	25	0.0664108	No	No
Colon-Sigmoid	317	CTD-3222D19.12	ENSG00000269399.2	19	7.6338e-06	0.000190845	25	0.0007275	Yes	Yes
Colon-Sigmoid	317	SLC35E1	ENSG00000127526.14	19	0.000342677	0.00856692	25	0.0148619	Yes	No
Colon-Sigmoid	317	MED26	ENSG00000105085.10	19	0.000732813	0.0190531	26	0.0265341	Yes	No
Colon-Sigmoid	317	SMIM7	ENSG00000214046.8	19	5.96725e-05	0.00149181	25	0.00405632	Yes	Yes
Colon-Sigmoid	317	CTC-429P9.2	ENSG00000268087.1	19	0.000636856	0.0152845	24	0.0225575	Yes	No
Colon-Sigmoid	317	TMEM38A	ENSG00000072954.6	19	5.09197e-06	0.000122207	24	0.000492567	Yes	Yes
Colon-Sigmoid	317	NWD1	ENSG00000188039.13	19	0.00027185	0.0065244	24	0.0122139	Yes	No
Colon-Sigmoid	317	SIN3B	ENSG00000127511.9	19	8.71778e-06	0.000200509	23	0.000761263	Yes	Yes
Colon-Sigmoid	317	F2RL3	ENSG00000127533.3	19	3.69628e-05	0.000813182	22	0.00248304	Yes	Yes
Colon-Sigmoid	317	CPAMD8	ENSG00000160111.12	19	4.21013e-07	9.6833e-06	23	4.91403e-05	Yes	Yes
Colon-Sigmoid	317	HAUS8	ENSG00000131351.14	19	0.000342222	0.00718667	21	0.0130815	Yes	No
Colon-Sigmoid	317	MYO9B	ENSG00000099331.13	19	7.71324e-05	0.00169691	22	0.00447221	Yes	Yes
Colon-Sigmoid	317	USE1	ENSG00000053501.12	19	0.000386723	0.00773446	20	0.0137922	Yes	No
Colon-Sigmoid	317	OCEL1	ENSG00000099330.8	19	6.15117e-14	1.23023e-12	20	1.55725e-11	Yes	Yes
Colon-Sigmoid	317	NR2F6	ENSG00000160113.5	19	0.000295542	0.00591083	20	0.0113773	Yes	No
Colon-Sigmoid	317	USHBP1	ENSG00000130307.11	19	0.000630536	0.0132413	21	0.0203269	Yes	No
Colon-Sigmoid	317	BABAM1	ENSG00000105393.15	19	0.000555089	0.0111018	20	0.0178866	Yes	No
Colon-Sigmoid	317	ANKLE1	ENSG00000160117.14	19	1.842e-06	3.68399e-05	20	0.000168234	Yes	Yes
Colon-Sigmoid	317	ABHD8	ENSG00000127220.5	19	1.45955e-10	3.06505e-09	21	2.60246e-08	Yes	Yes
Colon-Sigmoid	317	MRPL34	ENSG00000130312.6	19	1.15213e-31	2.41947e-30	21	1.16891e-28	Yes	Yes
Colon-Sigmoid	317	DDA1	ENSG00000130311.10	19	6.11426e-05	0.00122285	20	0.00345172	Yes	Yes
Colon-Sigmoid	317	ANO8	ENSG00000074855.10	19	0.000693632	0.0138726	20	0.0210438	Yes	No
Colon-Sigmoid	317	GTPBP3	ENSG00000130299.16	19	0.00155529	0.0311059	20	0.0382066	Yes	No
Colon-Sigmoid	317	PLVAP	ENSG00000130300.8	19	1.84197e-11	3.68395e-10	20	3.48007e-09	Yes	Yes
Colon-Sigmoid	317	CTD-2521M24.13	ENSG00000269720.2	19	0.000450567	0.00901134	20	0.0153975	Yes	No
Colon-Sigmoid	317	BST2	ENSG00000130303.12	19	0.000130082	0.00273173	21	0.00647666	Yes	Yes
Colon-Sigmoid	317	BISPR	ENSG00000282851.1	19	6.42816e-09	1.34991e-07	21	9.08594e-07	Yes	Yes
Colon-Sigmoid	317	MVB12A	ENSG00000141971.12	19	1.23705e-13	2.59781e-12	21	3.16111e-11	Yes	Yes
Colon-Sigmoid	317	TMEM221	ENSG00000188051.6	19	3.83857e-12	8.06099e-11	21	8.21873e-10	Yes	Yes
Colon-Sigmoid	317	SLC27A1	ENSG00000130304.16	19	0.00210417	0.0441876	21	0.0504728	No	No
Colon-Sigmoid	317	CTD-3131K8.2	ENSG00000269439.5	19	2.08094e-05	0.000436998	21	0.00148095	Yes	Yes
Colon-Sigmoid	317	PGLS	ENSG00000130313.6	19	6.44369e-06	0.000128874	20	0.000516071	Yes	Yes
Colon-Sigmoid	317	FAM129C	ENSG00000167483.17	19	0.000453438	0.0095222	21	0.0160349	Yes	No
Colon-Sigmoid	317	COLGALT1	ENSG00000130309.10	19	3.42824e-05	0.000719931	21	0.00224927	Yes	Yes
Colon-Sigmoid	317	UNC13A	ENSG00000130477.15	19	0.000277164	0.00582045	21	0.0112529	Yes	No
Colon-Sigmoid	317	MAP1S	ENSG00000130479.10	19	0.000911873	0.0191493	21	0.0266222	Yes	No
Colon-Sigmoid	317	FCHO1	ENSG00000130475.14	19	8.85521e-07	1.85959e-05	21	8.99926e-05	Yes	Yes
Colon-Sigmoid	317	B3GNT3	ENSG00000179913.10	19	0.000154417	0.00324276	21	0.00738167	Yes	Yes
Colon-Sigmoid	317	INSL3	ENSG00000248099.3	19	0.000845552	0.0177566	21	0.0252094	Yes	No
Colon-Sigmoid	317	JAK3	ENSG00000105639.18	19	7.37044e-05	0.00154779	21	0.00417434	Yes	Yes
Colon-Sigmoid	317	RPL18A	ENSG00000105640.12	19	0.00333536	0.0700427	21	0.0748447	No	No
Colon-Sigmoid	317	CCDC124	ENSG00000007080.10	19	1.95957e-08	4.1151e-07	21	2.59077e-06	Yes	Yes
Colon-Sigmoid	317	KCNN1	ENSG00000105642.15	19	0.000340522	0.00715097	21	0.0130311	Yes	No
Colon-Sigmoid	317	ARRDC2	ENSG00000105643.9	19	0.000694553	0.0145856	21	0.0217988	Yes	No
Colon-Sigmoid	317	IL12RB1	ENSG00000096996.15	19	1.96496e-09	3.92993e-08	20	2.85761e-07	Yes	Yes
Colon-Sigmoid	317	MAST3	ENSG00000099308.10	19	0.00364969	0.0729937	20	0.0776232	No	No
Colon-Sigmoid	317	PIK3R2	ENSG00000105647.16	19	0.00294568	0.0589136	20	0.0643843	No	No
Colon-Sigmoid	317	IFI30	ENSG00000216490.3	19	0.00242637	0.0485274	20	0.0545195	No	No
Colon-Sigmoid	317	MPV17L2	ENSG00000254858.9	19	0.000547619	0.0109524	20	0.0177064	Yes	No
Colon-Sigmoid	317	RAB3A	ENSG00000105649.9	19	0.00137893	0.0275786	20	0.0348283	Yes	No
Colon-Sigmoid	317	PDE4C	ENSG00000105650.21	19	6.03918e-09	1.20784e-07	20	8.1757e-07	Yes	Yes
Colon-Sigmoid	317	KIAA1683	ENSG00000130518.16	19	4.24838e-20	8.07193e-19	19	1.80852e-17	Yes	Yes
Colon-Sigmoid	317	JUND	ENSG00000130522.5	19	0.000941675	0.0178918	19	0.0253272	Yes	No
Colon-Sigmoid	317	LSM4	ENSG00000130520.10	19	2.65522e-05	0.000504492	19	0.00167578	Yes	Yes
Colon-Sigmoid	317	PGPEP1	ENSG00000130517.13	19	1.03849e-30	1.97314e-29	19	8.93093e-28	Yes	Yes
Colon-Sigmoid	317	GDF15	ENSG00000130513.6	19	0.00105192	0.0199865	19	0.0274437	Yes	No
Colon-Sigmoid	317	LRRC25	ENSG00000175489.9	19	0.000290411	0.00522739	18	0.0104467	Yes	No
Colon-Sigmoid	317	SSBP4	ENSG00000130511.15	19	2.19373e-07	3.94872e-06	18	2.15192e-05	Yes	Yes
Colon-Sigmoid	317	ISYNA1	ENSG00000105655.18	19	2.88367e-05	0.00051906	18	0.00171717	Yes	Yes
Colon-Sigmoid	317	ELL	ENSG00000105656.12	19	2.47044e-07	4.69384e-06	19	2.52195e-05	Yes	Yes
Colon-Sigmoid	317	FKBP8	ENSG00000105701.15	19	0.00230615	0.0415107	18	0.0479839	Yes	No
Colon-Sigmoid	317	KXD1	ENSG00000105700.10	19	0.000782715	0.0140889	18	0.0212928	Yes	No
Colon-Sigmoid	317	UBA52	ENSG00000221983.7	19	8.39153e-07	1.51048e-05	18	7.44194e-05	Yes	Yes
Colon-Sigmoid	317	CRLF1	ENSG00000006016.10	19	6.47348e-05	0.00116523	18	0.0033236	Yes	Yes
Colon-Sigmoid	317	C19orf60	ENSG00000006015.17	19	0.000508436	0.00864341	17	0.0149555	Yes	No
Colon-Sigmoid	317	TMEM59L	ENSG00000105696.8	19	0.00340941	0.0579599	17	0.0634737	No	No
Colon-Sigmoid	317	KLHL26	ENSG00000167487.11	19	1.86837e-05	0.000317622	17	0.00113521	Yes	Yes
Colon-Sigmoid	317	CRTC1	ENSG00000105662.15	19	0.00142914	0.0242955	17	0.0317353	Yes	No
Colon-Sigmoid	317	COMP	ENSG00000105664.10	19	0.00260831	0.0417329	16	0.0481972	Yes	No
Colon-Sigmoid	317	UPF1	ENSG00000005007.12	19	0.00330821	0.0529313	16	0.0587237	No	No
Colon-Sigmoid	317	CERS1	ENSG00000223802.7	19	0.00400761	0.0641218	16	0.0692444	No	No
Colon-Sigmoid	317	COPE	ENSG00000105669.13	19	0.000190056	0.00304089	16	0.00702836	Yes	Yes
Colon-Sigmoid	317	DDX49	ENSG00000105671.11	19	0.000366634	0.00586614	16	0.011317	Yes	No
Colon-Sigmoid	317	HOMER3	ENSG00000051128.18	19	0.000224587	0.00359339	16	0.00797523	Yes	Yes
Colon-Sigmoid	317	SUGP2	ENSG00000064607.16	19	0.000738331	0.0118133	16	0.0187332	Yes	No
Colon-Sigmoid	317	ARMC6	ENSG00000105676.13	19	0.000264241	0.00449209	17	0.00935257	Yes	Yes
Colon-Sigmoid	317	SLC25A42	ENSG00000181035.13	19	0.00233812	0.0397481	17	0.0463499	Yes	No
Colon-Sigmoid	317	TMEM161A	ENSG00000064545.14	19	7.17705e-11	1.14833e-09	16	1.02862e-08	Yes	Yes
Colon-Sigmoid	317	MEF2B	ENSG00000213999.15	19	0.00289779	0.0463647	16	0.0524978	No	No
Colon-Sigmoid	317	BORCS8	ENSG00000254901.7	19	3.32134e-06	5.31414e-05	16	0.000233801	Yes	Yes
Colon-Sigmoid	317	RFXANK	ENSG00000064490.13	19	0.000731869	0.0117099	16	0.0186104	Yes	No
Colon-Sigmoid	317	NR2C2AP	ENSG00000184162.14	19	0.00018683	0.00298928	16	0.00694219	Yes	Yes
Colon-Sigmoid	317	NCAN	ENSG00000130287.13	19	0.000646182	0.0103389	16	0.0170232	Yes	No
Colon-Sigmoid	317	HAPLN4	ENSG00000187664.8	19	9.51963e-10	1.52314e-08	16	1.17625e-07	Yes	Yes
Colon-Sigmoid	317	TM6SF2	ENSG00000213996.12	19	0.00195276	0.0312442	16	0.0383444	Yes	No
Colon-Sigmoid	317	SUGP1	ENSG00000105705.15	19	0.000817674	0.0130828	16	0.0201647	Yes	No
Colon-Sigmoid	317	MAU2	ENSG00000129933.20	19	3.82765e-05	0.000612425	16	0.00196652	Yes	Yes
Colon-Sigmoid	317	GATAD2A	ENSG00000167491.17	19	0.00190997	0.0343794	18	0.0413679	Yes	No
Colon-Sigmoid	317	TSSK6	ENSG00000178093.13	19	0.000131376	0.00223339	17	0.00554911	Yes	Yes
Colon-Sigmoid	317	NDUFA13	ENSG00000186010.18	19	0.00110142	0.0187241	17	0.0261824	Yes	No
Colon-Sigmoid	317	YJEFN3	ENSG00000250067.11	19	4.23882e-11	7.20599e-10	17	6.58644e-09	Yes	Yes
Colon-Sigmoid	317	CILP2	ENSG00000160161.9	19	0.000268562	0.00456555	17	0.00946483	Yes	Yes
Colon-Sigmoid	317	PBX4	ENSG00000105717.13	19	0.000901106	0.017121	19	0.0245541	Yes	No
Colon-Sigmoid	317	LPAR2	ENSG00000064547.13	19	4.51218e-05	0.000857313	19	0.00259719	Yes	Yes
Colon-Sigmoid	317	GMIP	ENSG00000089639.10	19	2.26432e-05	0.000430222	19	0.00146103	Yes	Yes
Colon-Sigmoid	317	ATP13A1	ENSG00000105726.16	19	0.00431814	0.0820446	19	0.0862251	No	No
Colon-Sigmoid	317	ZNF101	ENSG00000181896.11	19	0.00120643	0.0229223	19	0.0303485	Yes	No
Colon-Sigmoid	317	ZNF14	ENSG00000105708.8	19	0.00055802	0.0111604	20	0.0179534	Yes	No
Colon-Sigmoid	317	LINC00663	ENSG00000266904.5	19	1.04862e-12	2.09723e-11	20	2.28238e-10	Yes	Yes
Colon-Sigmoid	317	ZNF506	ENSG00000081665.13	19	6.70844e-09	1.40877e-07	21	9.46079e-07	Yes	Yes
Colon-Sigmoid	317	ZNF253	ENSG00000256771.3	19	4.04604e-07	9.30589e-06	23	4.7292e-05	Yes	Yes
Colon-Sigmoid	317	ZNF93	ENSG00000184635.14	19	6.76431e-05	0.00162343	24	0.00432369	Yes	Yes
Colon-Sigmoid	317	ZNF682	ENSG00000197124.11	19	7.61813e-09	1.90453e-07	25	1.25688e-06	Yes	Yes
Colon-Sigmoid	317	ZNF90	ENSG00000213988.10	19	0.000452457	0.0113114	25	0.0181201	Yes	No
Colon-Sigmoid	317	ZNF486	ENSG00000256229.7	19	0.00747743	0.186936	25	0.188397	No	No
Colon-Sigmoid	317	ZNF737	ENSG00000237440.8	19	3.05147e-13	8.23897e-12	27	9.40008e-11	Yes	Yes
Colon-Sigmoid	317	ZNF626	ENSG00000188171.15	19	1.32395e-08	3.83947e-07	29	2.42918e-06	Yes	Yes
Colon-Sigmoid	317	ZNF66	ENSG00000160229.11	19	5.997e-05	0.0017991	30	0.00467269	Yes	Yes
Colon-Sigmoid	317	ZNF85	ENSG00000105750.14	19	3.47839e-09	1.04352e-07	30	7.11179e-07	Yes	Yes
Colon-Sigmoid	317	ZNF430	ENSG00000118620.12	19	0.00678838	0.21044	31	0.211502	No	No
Colon-Sigmoid	317	ZNF714	ENSG00000160352.15	19	1.00714e-06	3.12213e-05	31	0.000144677	Yes	Yes
Colon-Sigmoid	317	ZNF431	ENSG00000196705.8	19	5.64879e-06	0.000175112	31	0.000674557	Yes	Yes
Colon-Sigmoid	317	ZNF708	ENSG00000182141.10	19	0.000137313	0.00425669	31	0.00898668	Yes	Yes
Colon-Sigmoid	317	ZNF738	ENSG00000172687.13	19	4.23855e-12	1.27157e-10	30	1.2662e-09	Yes	Yes
Colon-Sigmoid	317	ZNF493	ENSG00000196268.11	19	0.00322461	0.0967382	30	0.100309	No	No
Colon-Sigmoid	317	LINC00664	ENSG00000268658.5	19	9.80603e-10	2.94181e-08	30	2.17888e-07	Yes	Yes
Colon-Sigmoid	317	ZNF429	ENSG00000197013.9	19	3.4577e-15	1.03731e-13	30	1.47444e-12	Yes	Yes
Colon-Sigmoid	317	RP11-678G14.3	ENSG00000268555.1	19	2.58343e-27	7.49194e-26	29	2.72384e-24	Yes	Yes
Colon-Sigmoid	317	ZNF100	ENSG00000197020.10	19	3.04015e-46	9.12044e-45	30	1.09715e-42	Yes	Yes
Colon-Sigmoid	317	ZNF43	ENSG00000198521.11	19	0.00188424	0.054643	29	0.0603612	No	No
Colon-Sigmoid	317	ZNF208	ENSG00000160321.14	19	1.47142e-14	3.97285e-13	27	5.34203e-12	Yes	Yes
Colon-Sigmoid	317	ZNF257	ENSG00000197134.11	19	3.79823e-16	9.8754e-15	26	1.56921e-13	Yes	Yes
Colon-Sigmoid	317	ZNF676	ENSG00000196109.6	19	1.3266e-05	0.000344917	26	0.00121465	Yes	Yes
Colon-Sigmoid	317	ZNF98	ENSG00000197360.9	19	4.29084e-16	1.15853e-14	27	1.8344e-13	Yes	Yes
Colon-Sigmoid	317	ZNF492	ENSG00000229676.2	19	7.33984e-05	0.00183496	25	0.00474806	Yes	Yes
Colon-Sigmoid	317	ZNF99	ENSG00000213973.8	19	0.000118679	0.00272961	23	0.00647335	Yes	Yes
Colon-Sigmoid	317	ZNF728	ENSG00000269067.1	19	0.00124999	0.0287497	23	0.0359376	Yes	No
Colon-Sigmoid	317	ZNF730	ENSG00000183850.13	19	3.41036e-05	0.000750278	22	0.00232343	Yes	Yes
Colon-Sigmoid	317	ZNF724	ENSG00000196081.9	19	0.00331514	0.0762482	23	0.0807154	No	No
Colon-Sigmoid	317	ZNF91	ENSG00000167232.13	19	0.00654323	0.157038	24	0.158944	No	No
Colon-Sigmoid	317	LINC01224	ENSG00000269416.5	19	7.68448e-11	1.76743e-09	23	1.54458e-08	Yes	Yes
Colon-Sigmoid	317	ZNF675	ENSG00000197372.9	19	0.000688313	0.0151429	22	0.0224074	Yes	No
Colon-Sigmoid	317	ZNF681	ENSG00000196172.9	19	2.43368e-05	0.000438063	18	0.00148372	Yes	Yes
Colon-Sigmoid	317	ZNF726	ENSG00000213967.10	19	0.00754303	0.120688	16	0.12338	No	No
Colon-Sigmoid	317	ZNF254	ENSG00000213096.10	19	4.0947e-05	0.000614205	15	0.00197047	Yes	Yes
Colon-Sigmoid	317	CTD-2017D11.1	ENSG00000268362.5	19	1.0883e-34	1.52362e-33	14	9.28889e-32	Yes	Yes
Colon-Sigmoid	317	CTD-2027I19.3	ENSG00000276030.1	19	0.00460438	0.0644613	14	0.0695608	No	No
Colon-Sigmoid	317	LINC00662	ENSG00000261824.6	19	5.50579e-05	0.0010461	19	0.00305884	Yes	Yes
Colon-Sigmoid	317	CTC-459F4.1	ENSG00000261770.1	19	3.67282e-72	6.97836e-71	19	4.16934e-68	Yes	Yes
Colon-Sigmoid	317	CTC-459F4.3	ENSG00000267575.6	19	6.03382e-05	0.00138778	23	0.00382921	Yes	Yes
Colon-Sigmoid	317	UQCRFS1	ENSG00000169021.5	19	0.000656737	0.0157617	24	0.0231037	Yes	No
Colon-Sigmoid	317	CTB-32O4.2	ENSG00000267498.1	19	0.000646431	0.0155144	24	0.0228177	Yes	No
Colon-Sigmoid	317	CTB-32O4.3	ENSG00000276251.1	19	0.00092306	0.0221534	24	0.0295907	Yes	No
Colon-Sigmoid	317	VSTM2B	ENSG00000187135.7	19	0.00115441	0.0253971	22	0.0328091	Yes	No
Colon-Sigmoid	317	POP4	ENSG00000105171.9	19	0.0039471	0.0828891	21	0.0870156	No	No
Colon-Sigmoid	317	PLEKHF1	ENSG00000166289.5	19	0.000262044	0.00576497	22	0.0111806	Yes	No
Colon-Sigmoid	317	C19orf12	ENSG00000131943.17	19	0.000875337	0.0192574	22	0.0267376	Yes	No
Colon-Sigmoid	317	CCNE1	ENSG00000105173.13	19	1.18557e-05	0.00024897	21	0.000920912	Yes	Yes
Colon-Sigmoid	317	URI1	ENSG00000105176.17	19	0.00085587	0.0171174	20	0.0245528	Yes	No
Colon-Sigmoid	317	CTC-448F2.4	ENSG00000267006.1	19	3.31663e-05	0.000630159	19	0.00201372	Yes	Yes
Colon-Sigmoid	317	ZNF536	ENSG00000198597.8	19	1.76186e-05	0.00036999	21	0.00128546	Yes	Yes
Colon-Sigmoid	317	TSHZ3	ENSG00000121297.6	19	0.000439994	0.0065999	15	0.0123085	Yes	No
Colon-Sigmoid	317	AC008992.1	ENSG00000267636.1	19	0.00473767	0.0663274	14	0.0713169	No	No
Colon-Sigmoid	317	ZNF507	ENSG00000168813.16	19	4.83597e-08	9.18834e-07	19	5.52842e-06	Yes	Yes
Colon-Sigmoid	317	DPY19L3	ENSG00000178904.18	19	0.0012414	0.0248281	20	0.0322518	Yes	No
Colon-Sigmoid	317	PDCD5	ENSG00000105185.11	19	5.34458e-13	1.06892e-11	20	1.20574e-10	Yes	Yes
Colon-Sigmoid	317	ANKRD27	ENSG00000105186.15	19	3.04499e-20	6.08999e-19	20	1.37651e-17	Yes	Yes
Colon-Sigmoid	317	RGS9BP	ENSG00000186326.3	19	7.32781e-06	0.000146556	20	0.000578097	Yes	Yes
Colon-Sigmoid	317	CTD-2538C1.2	ENSG00000267475.1	19	1.60107e-08	3.20213e-07	20	2.05275e-06	Yes	Yes
Colon-Sigmoid	317	NUDT19	ENSG00000213965.3	19	9.65873e-11	1.93175e-09	20	1.68081e-08	Yes	Yes
Colon-Sigmoid	317	TDRD12	ENSG00000173809.17	19	3.85983e-05	0.000810563	21	0.00247693	Yes	Yes
Colon-Sigmoid	317	SLC7A9	ENSG00000021488.12	19	9.69787e-22	2.03655e-20	21	5.16311e-19	Yes	Yes
Colon-Sigmoid	317	CEP89	ENSG00000121289.17	19	1.68422e-05	0.000370528	22	0.00128655	Yes	Yes
Colon-Sigmoid	317	FAAP24	ENSG00000131944.9	19	3.46481e-13	7.2761e-12	21	8.36005e-11	Yes	Yes
Colon-Sigmoid	317	RHPN2	ENSG00000131941.7	19	3.63565e-16	7.99842e-15	22	1.28003e-13	Yes	Yes
Colon-Sigmoid	317	GPATCH1	ENSG00000076650.6	19	7.9044e-05	0.00173897	22	0.004554	Yes	Yes
Colon-Sigmoid	317	WDR88	ENSG00000166359.10	19	1.5648e-12	3.44257e-11	22	3.67071e-10	Yes	Yes
Colon-Sigmoid	317	LRP3	ENSG00000130881.13	19	0.000298216	0.00656075	22	0.0122546	Yes	No
Colon-Sigmoid	317	SLC7A10	ENSG00000130876.11	19	0.00035741	0.0075056	21	0.0134962	Yes	No
Colon-Sigmoid	317	CEBPA	ENSG00000245848.2	19	2.20687e-05	0.000463443	21	0.00155674	Yes	Yes
Colon-Sigmoid	317	CTD-2540B15.9	ENSG00000267130.1	19	0.000432029	0.0090726	21	0.0154756	Yes	No
Colon-Sigmoid	317	CEBPG	ENSG00000153879.8	19	0.000296617	0.00622896	21	0.0118196	Yes	No
Colon-Sigmoid	317	PEPD	ENSG00000124299.13	19	0.000115849	0.00254869	22	0.00614345	Yes	Yes
Colon-Sigmoid	317	CHST8	ENSG00000124302.12	19	0.000283559	0.00652186	23	0.0122115	Yes	No
Colon-Sigmoid	317	KCTD15	ENSG00000153885.14	19	5.20455e-10	1.09296e-08	21	8.59971e-08	Yes	Yes
Colon-Sigmoid	317	CTC-526N19.1	ENSG00000277013.1	19	0.000547336	0.0114941	21	0.018352	Yes	No
Colon-Sigmoid	317	LSM14A	ENSG00000257103.8	19	0.00036708	0.00770869	21	0.0137647	Yes	No
Colon-Sigmoid	317	KIAA0355	ENSG00000166398.12	19	0.00293321	0.0645306	22	0.0696262	No	No
Colon-Sigmoid	317	GPI	ENSG00000105220.14	19	7.07497e-05	0.00148574	21	0.00404193	Yes	Yes
Colon-Sigmoid	317	PDCD2L	ENSG00000126249.7	19	0.00143025	0.0300353	21	0.0371886	Yes	No
Colon-Sigmoid	317	UBA2	ENSG00000126261.12	19	0.00201774	0.0423726	21	0.0487601	Yes	No
Colon-Sigmoid	317	WTIP	ENSG00000142279.12	19	8.52848e-06	0.00017057	20	0.000659895	Yes	Yes
Colon-Sigmoid	317	SCGB1B2P	ENSG00000268751.1	19	7.74702e-08	1.5494e-06	20	9.03974e-06	Yes	Yes
Colon-Sigmoid	317	SCGB2B2	ENSG00000205209.7	19	3.25968e-10	6.84534e-09	21	5.55436e-08	Yes	Yes
Colon-Sigmoid	317	ZNF302	ENSG00000089335.20	19	5.76927e-20	1.15385e-18	20	2.55961e-17	Yes	Yes
Colon-Sigmoid	317	CTD-2553L13.10	ENSG00000274104.1	19	0.000335489	0.00670978	20	0.012446	Yes	No
Colon-Sigmoid	317	ZNF181	ENSG00000197841.14	19	3.75087e-21	7.50173e-20	20	1.81201e-18	Yes	Yes
Colon-Sigmoid	317	ZNF599	ENSG00000153896.17	19	0.000745888	0.0149178	20	0.0221731	Yes	No
Colon-Sigmoid	317	LINC01801	ENSG00000267767.2	19	2.29202e-06	4.58404e-05	20	0.000205155	Yes	Yes
Colon-Sigmoid	317	CTC-523E23.1	ENSG00000261754.2	19	2.0375e-06	4.07501e-05	20	0.000184213	Yes	Yes
Colon-Sigmoid	317	CTC-523E23.5	ENSG00000269086.2	19	4.81063e-09	9.62127e-08	20	6.59471e-07	Yes	Yes
Colon-Sigmoid	317	CTC-523E23.11	ENSG00000271109.1	19	2.87707e-13	5.75414e-12	20	6.67987e-11	Yes	Yes
Colon-Sigmoid	317	ZNF30-AS1	ENSG00000270876.1	19	0.000198752	0.0037763	19	0.00825645	Yes	Yes
Colon-Sigmoid	317	ZNF30	ENSG00000168661.14	19	2.48454e-05	0.000472062	19	0.00158095	Yes	Yes
Colon-Sigmoid	317	ZNF792	ENSG00000180884.9	19	9.50358e-06	0.000180568	19	0.000691856	Yes	Yes
Colon-Sigmoid	317	GRAMD1A	ENSG00000089351.14	19	7.76311e-08	1.47499e-06	19	8.62569e-06	Yes	Yes
Colon-Sigmoid	317	SCN1B	ENSG00000105711.11	19	0.000208628	0.00396393	19	0.00853961	Yes	Yes
Colon-Sigmoid	317	HPN	ENSG00000105707.13	19	0.000764084	0.0145176	19	0.0217279	Yes	No
Colon-Sigmoid	317	CTD-2527I21.15	ENSG00000179066.7	19	0.000412261	0.00783297	19	0.0139312	Yes	No
Colon-Sigmoid	317	FXYD3	ENSG00000089356.18	19	8.86869e-05	0.00168505	19	0.0044501	Yes	Yes
Colon-Sigmoid	317	LGI4	ENSG00000153902.13	19	0.000543098	0.0103189	19	0.0170027	Yes	No
Colon-Sigmoid	317	FXYD1	ENSG00000266964.5	19	0.00202454	0.0364416	18	0.0433373	Yes	No
Colon-Sigmoid	317	FXYD7	ENSG00000221946.7	19	0.000643123	0.0115762	18	0.0184481	Yes	No
Colon-Sigmoid	317	FXYD5	ENSG00000089327.14	19	0.000772197	0.0146717	19	0.0218928	Yes	No
Colon-Sigmoid	317	LSR	ENSG00000105699.16	19	3.9028e-06	7.41531e-05	19	0.000315781	Yes	Yes
Colon-Sigmoid	317	USF2	ENSG00000105698.15	19	0.000855012	0.0162452	19	0.0236605	Yes	No
Colon-Sigmoid	317	HAMP	ENSG00000105697.7	19	0.00081803	0.0155426	19	0.0228536	Yes	No
Colon-Sigmoid	317	MAG	ENSG00000105695.14	19	8.03457e-31	1.52657e-29	19	6.99801e-28	Yes	Yes
Colon-Sigmoid	317	CD22	ENSG00000012124.16	19	6.89114e-45	1.30932e-43	19	1.43977e-41	Yes	Yes
Colon-Sigmoid	317	FFAR1	ENSG00000126266.3	19	1.12776e-22	2.14275e-21	19	5.74091e-20	Yes	Yes
Colon-Sigmoid	317	FFAR3	ENSG00000185897.6	19	1.6405e-07	3.11696e-06	19	1.72646e-05	Yes	Yes
Colon-Sigmoid	317	GPR42	ENSG00000126251.6	19	1.02133e-11	1.94053e-10	19	1.89033e-09	Yes	Yes
Colon-Sigmoid	317	LINC01531	ENSG00000205786.8	19	0.00651007	0.123691	19	0.126291	No	No
Colon-Sigmoid	317	AC002511.2	ENSG00000233214.1	19	0.000120486	0.00228924	19	0.00565261	Yes	Yes
Colon-Sigmoid	317	AC002511.3	ENSG00000232680.2	19	0.000681822	0.0129546	19	0.0200188	Yes	No
Colon-Sigmoid	317	FFAR2	ENSG00000126262.4	19	0.000494149	0.00938883	19	0.0158685	Yes	No
Colon-Sigmoid	317	KRTDAP	ENSG00000188508.10	19	0.00251699	0.0478229	19	0.0538597	No	No
Colon-Sigmoid	317	DMKN	ENSG00000161249.20	19	1.25483e-06	2.38418e-05	19	0.000112933	Yes	Yes
Colon-Sigmoid	317	SBSN	ENSG00000189001.10	19	0.00153247	0.0291169	19	0.0362701	Yes	No
Colon-Sigmoid	317	TMEM147	ENSG00000105677.11	19	0.00200473	0.0380899	19	0.0448305	Yes	No
Colon-Sigmoid	317	ATP4A	ENSG00000105675.8	19	0.000237659	0.00451553	19	0.00938828	Yes	Yes
Colon-Sigmoid	317	HAUS5	ENSG00000249115.8	19	0.00117427	0.0223111	19	0.0297569	Yes	No
Colon-Sigmoid	317	RBM42	ENSG00000126254.11	19	0.000174724	0.00331975	19	0.00751967	Yes	Yes
Colon-Sigmoid	317	ETV2	ENSG00000105672.14	19	0.00156355	0.0281439	18	0.0353604	Yes	No
Colon-Sigmoid	317	COX6B1	ENSG00000126267.8	19	1.03016e-12	1.85428e-11	18	2.02536e-10	Yes	Yes
Colon-Sigmoid	317	UPK1A	ENSG00000105668.7	19	3.07898e-09	5.54217e-08	18	3.9295e-07	Yes	Yes
Colon-Sigmoid	317	ZBTB32	ENSG00000011590.13	19	2.39361e-12	4.3085e-11	18	4.55071e-10	Yes	Yes
Colon-Sigmoid	317	KMT2B	ENSG00000272333.5	19	0.000601006	0.0108181	18	0.0175463	Yes	No
Colon-Sigmoid	317	IGFLR1	ENSG00000126246.9	19	0.000301747	0.00543145	18	0.0107477	Yes	No
Colon-Sigmoid	317	U2AF1L4	ENSG00000161265.14	19	2.45539e-27	4.4197e-26	18	1.63337e-24	Yes	Yes
Colon-Sigmoid	317	PSENEN	ENSG00000205155.7	19	0.000495844	0.00892519	18	0.0152998	Yes	No
Colon-Sigmoid	317	LIN37	ENSG00000267796.7	19	0.000941178	0.0169412	18	0.0243756	Yes	No
Colon-Sigmoid	317	HSPB6	ENSG00000004776.12	19	0.00126797	0.0228235	18	0.0302679	Yes	No
Colon-Sigmoid	317	PROSER3	ENSG00000167595.14	19	2.58009e-07	4.64416e-06	18	2.49676e-05	Yes	Yes
Colon-Sigmoid	317	ARHGAP33	ENSG00000004777.18	19	0.00343148	0.0617666	18	0.0670526	No	No
Colon-Sigmoid	317	APLP1	ENSG00000105290.11	19	0.00143613	0.0258504	18	0.0332359	Yes	No
Colon-Sigmoid	317	NFKBID	ENSG00000167604.13	19	0.000299548	0.00539186	18	0.0106933	Yes	No
Colon-Sigmoid	317	HCST	ENSG00000126264.9	19	0.00113162	0.0192376	17	0.0267245	Yes	No
Colon-Sigmoid	317	TYROBP	ENSG00000011600.11	19	5.54048e-05	0.000997286	18	0.00294447	Yes	Yes
Colon-Sigmoid	317	LRFN3	ENSG00000126243.8	19	0.00260534	0.0468961	18	0.0530058	No	No
Colon-Sigmoid	317	AF038458.5	ENSG00000267388.1	19	0.000562958	0.00957029	17	0.016097	Yes	No
Colon-Sigmoid	317	SDHAF1	ENSG00000205138.3	19	0.00290363	0.0522653	18	0.0580783	No	No
Colon-Sigmoid	317	SYNE4	ENSG00000181392.14	19	0.000380609	0.00685097	18	0.0126278	Yes	No
Colon-Sigmoid	317	ALKBH6	ENSG00000239382.10	19	0.000627934	0.0113028	18	0.018108	Yes	No
Colon-Sigmoid	317	CLIP3	ENSG00000105270.14	19	7.56952e-10	1.36251e-08	18	1.05951e-07	Yes	Yes
Colon-Sigmoid	317	THAP8	ENSG00000161277.10	19	0.000247111	0.00444799	18	0.00928398	Yes	Yes
Colon-Sigmoid	317	WDR62	ENSG00000075702.16	19	1.20385e-05	0.000216693	18	0.000815626	Yes	Yes
Colon-Sigmoid	317	POLR2I	ENSG00000105258.8	19	0.000312944	0.00563299	18	0.0110152	Yes	No
Colon-Sigmoid	317	TBCB	ENSG00000105254.11	19	3.30943e-05	0.000595697	18	0.00192245	Yes	Yes
Colon-Sigmoid	317	CAPNS1	ENSG00000126247.10	19	0.000496898	0.00894417	18	0.0153201	Yes	No
Colon-Sigmoid	317	COX7A1	ENSG00000161281.10	19	4.71923e-11	8.49462e-10	18	7.71706e-09	Yes	Yes
Colon-Sigmoid	317	ZNF565	ENSG00000196357.11	19	9.35985e-06	0.000159117	17	0.000621762	Yes	Yes
Colon-Sigmoid	317	ZNF146	ENSG00000167635.11	19	0.00294043	0.0499874	17	0.0559284	No	No
Colon-Sigmoid	317	CTD-3162L10.1	ENSG00000267053.6	19	1.94395e-05	0.000311031	16	0.00111409	Yes	Yes
Colon-Sigmoid	317	LINC00665	ENSG00000232677.6	19	2.74004e-16	4.38406e-15	16	7.1828e-14	Yes	Yes
Colon-Sigmoid	317	ZFP14	ENSG00000142065.13	19	0.00128255	0.0205207	16	0.027994	Yes	No
Colon-Sigmoid	317	ZFP82	ENSG00000181007.8	19	0.00286597	0.0458556	16	0.0520138	No	No
Colon-Sigmoid	317	ZNF566	ENSG00000186017.14	19	4.43343e-06	6.65014e-05	15	0.000285966	Yes	Yes
Colon-Sigmoid	317	ZNF260	ENSG00000254004.6	19	1.62472e-08	2.43708e-07	15	1.58787e-06	Yes	Yes
Colon-Sigmoid	317	ZNF529	ENSG00000186020.12	19	1.99812e-07	2.99719e-06	15	1.6663e-05	Yes	Yes
Colon-Sigmoid	317	ZNF382	ENSG00000161298.17	19	0.000581041	0.00813458	14	0.0143282	Yes	No
Colon-Sigmoid	317	ZNF461	ENSG00000197808.11	19	0.0189495	0.265293	14	0.266005	No	No
Colon-Sigmoid	317	CTD-3234P18.6	ENSG00000276071.1	19	0.00397878	0.0557029	14	0.0613996	No	No
Colon-Sigmoid	317	LINC01534	ENSG00000225975.6	19	0.00723392	0.101275	14	0.104631	No	No
Colon-Sigmoid	317	ZNF567	ENSG00000189042.13	19	0.00416237	0.0582732	14	0.0637817	No	No
Colon-Sigmoid	317	ZNF850	ENSG00000267041.5	19	0.00289593	0.040543	14	0.0471266	Yes	No
Colon-Sigmoid	317	CTD-2162K18.4	ENSG00000267260.1	19	0.000338896	0.00474455	14	0.00974127	Yes	Yes
Colon-Sigmoid	317	ZNF790	ENSG00000197863.8	19	3.26893e-05	0.00045765	14	0.00153987	Yes	Yes
Colon-Sigmoid	317	ZNF345	ENSG00000251247.10	19	0.00352807	0.049393	14	0.0553499	No	No
Colon-Sigmoid	317	ZNF829	ENSG00000185869.14	19	0.00446422	0.062499	14	0.0677328	No	No
Colon-Sigmoid	317	ZNF568	ENSG00000198453.12	19	0.000104923	0.00157385	15	0.00422196	Yes	Yes
Colon-Sigmoid	317	ZNF420	ENSG00000197050.10	19	0.0123602	0.197764	16	0.199074	No	No
Colon-Sigmoid	317	ZNF585A	ENSG00000196967.10	19	9.20795e-05	0.00147327	16	0.00401626	Yes	Yes
Colon-Sigmoid	317	ZNF585B	ENSG00000245680.9	19	2.131e-10	3.1965e-09	15	2.7051e-08	Yes	Yes
Colon-Sigmoid	317	ZNF383	ENSG00000188283.11	19	0.00105386	0.0158079	15	0.0231563	Yes	No
Colon-Sigmoid	317	LINC01535	ENSG00000226686.7	19	3.71996e-65	5.57994e-64	15	2.32593e-61	Yes	Yes
Colon-Sigmoid	317	CTD-3220F14.1	ENSG00000267605.5	19	0.000438333	0.006575	15	0.0122773	Yes	No
Colon-Sigmoid	317	HKR1	ENSG00000181666.17	19	0.000526452	0.00842324	16	0.0146766	Yes	No
Colon-Sigmoid	317	ZNF527	ENSG00000189164.14	19	0.000792293	0.0118844	15	0.0188169	Yes	No
Colon-Sigmoid	317	ZNF569	ENSG00000196437.10	19	0.000804154	0.0120623	15	0.0190104	Yes	No
Colon-Sigmoid	317	ZNF570	ENSG00000171827.10	19	0.000258589	0.00387883	15	0.00841187	Yes	Yes
Colon-Sigmoid	317	ZNF793	ENSG00000188227.12	19	0.000701635	0.0105245	15	0.017235	Yes	No
Colon-Sigmoid	317	ZNF571	ENSG00000180479.13	19	0.000517447	0.00776171	15	0.0138305	Yes	No
Colon-Sigmoid	317	ZNF540	ENSG00000171817.16	19	0.000590616	0.00885925	15	0.0152128	Yes	No
Colon-Sigmoid	317	ZFP30	ENSG00000120784.15	19	5.31289e-07	7.96934e-06	15	4.10349e-05	Yes	Yes
Colon-Sigmoid	317	ZNF781	ENSG00000196381.10	19	7.37873e-09	1.10681e-07	15	7.52597e-07	Yes	Yes
Colon-Sigmoid	317	ZNF607	ENSG00000198182.12	19	5.63818e-12	8.45727e-11	15	8.60807e-10	Yes	Yes
Colon-Sigmoid	317	CTD-2528L19.6	ENSG00000267152.1	19	0.0056869	0.0853035	15	0.0893513	No	No
Colon-Sigmoid	317	ZNF573	ENSG00000189144.13	19	0.00318582	0.0509731	16	0.0568362	No	No
Colon-Sigmoid	317	SIPA1L3	ENSG00000105738.10	19	4.00589e-06	8.01179e-05	20	0.000338687	Yes	Yes
Colon-Sigmoid	317	DPF1	ENSG00000011332.19	19	0.00137515	0.0233775	17	0.0307808	Yes	No
Colon-Sigmoid	317	SPINT2	ENSG00000167642.12	19	0.000514155	0.00874064	17	0.0150729	Yes	No
Colon-Sigmoid	317	PPP1R14A	ENSG00000167641.10	19	1.9918e-45	3.38607e-44	17	3.91561e-42	Yes	Yes
Colon-Sigmoid	317	C19orf33	ENSG00000167644.11	19	1.70313e-22	2.89532e-21	17	7.71111e-20	Yes	Yes
Colon-Sigmoid	317	YIF1B	ENSG00000167645.16	19	0.00080622	0.0137057	17	0.020864	Yes	No
Colon-Sigmoid	317	KCNK6	ENSG00000099337.4	19	0.0038077	0.0647309	17	0.0698012	No	No
Colon-Sigmoid	317	CATSPERG	ENSG00000099338.22	19	3.20495e-16	5.44841e-15	17	8.86987e-14	Yes	Yes
Colon-Sigmoid	317	PSMD8	ENSG00000099341.11	19	0.000946356	0.0160881	17	0.0234727	Yes	No
Colon-Sigmoid	317	GGN	ENSG00000179168.14	19	0.00200664	0.0341129	17	0.0411135	Yes	No
Colon-Sigmoid	317	SPRED3	ENSG00000188766.12	19	0.00167169	0.0284187	17	0.0356182	Yes	No
Colon-Sigmoid	317	FAM98C	ENSG00000130244.12	19	0.00286602	0.0487223	17	0.0547008	No	No
Colon-Sigmoid	317	RASGRP4	ENSG00000171777.15	19	0.0140757	0.239287	17	0.240118	No	No
Colon-Sigmoid	317	RYR1	ENSG00000196218.12	19	0.000941861	0.0169535	18	0.024388	Yes	No
Colon-Sigmoid	317	MAP4K1	ENSG00000104814.12	19	0.00146166	0.0263098	18	0.0336576	Yes	No
Colon-Sigmoid	317	EIF3K	ENSG00000178982.9	19	0.00163009	0.0293416	18	0.0365019	Yes	No
Colon-Sigmoid	317	ACTN4	ENSG00000130402.11	19	1.83712e-08	3.49053e-07	19	2.2249e-06	Yes	Yes
Colon-Sigmoid	317	CAPN12	ENSG00000182472.8	19	1.9707e-32	3.74433e-31	19	1.92855e-29	Yes	Yes
Colon-Sigmoid	317	LGALS7B	ENSG00000178934.4	19	7.57956e-05	0.00144012	19	0.00394206	Yes	Yes
Colon-Sigmoid	317	LGALS4	ENSG00000171747.8	19	3.09431e-05	0.000587919	19	0.00190088	Yes	Yes
Colon-Sigmoid	317	ECH1	ENSG00000104823.8	19	0.00122179	0.0232141	19	0.0306128	Yes	No
Colon-Sigmoid	317	HNRNPL	ENSG00000104824.16	19	0.000385903	0.00733215	19	0.0132736	Yes	No
Colon-Sigmoid	317	RINL	ENSG00000187994.13	19	0.000588292	0.0111776	19	0.0179608	Yes	No
Colon-Sigmoid	317	SIRT2	ENSG00000068903.19	19	0.00142995	0.0271691	19	0.0344911	Yes	No
Colon-Sigmoid	317	NFKBIB	ENSG00000104825.16	19	0.00119181	0.0226445	19	0.0301053	Yes	No
Colon-Sigmoid	317	CCER2	ENSG00000262484.1	19	0.00407357	0.0773978	19	0.081826	No	No
Colon-Sigmoid	317	SARS2	ENSG00000104835.14	19	1.7099e-06	3.24882e-05	19	0.000149966	Yes	Yes
Colon-Sigmoid	317	MRPS12	ENSG00000128626.11	19	0.000431968	0.00820739	19	0.014414	Yes	No
Colon-Sigmoid	317	CTC-360G5.9	ENSG00000269486.2	19	2.45998e-09	4.67396e-08	19	3.34703e-07	Yes	Yes
Colon-Sigmoid	317	FBXO17	ENSG00000269190.5	19	1.12735e-15	2.14197e-14	19	3.2955e-13	Yes	Yes
Colon-Sigmoid	317	FBXO27	ENSG00000161243.8	19	6.54406e-09	1.24337e-07	19	8.40037e-07	Yes	Yes
Colon-Sigmoid	317	PAK4	ENSG00000130669.17	19	1.53102e-05	0.000275584	18	0.00100617	Yes	Yes
Colon-Sigmoid	317	NCCRP1	ENSG00000188505.4	19	3.81848e-05	0.000687327	18	0.002164	Yes	Yes
Colon-Sigmoid	317	SYCN	ENSG00000179751.6	19	0.000728076	0.0131054	18	0.0201899	Yes	No
Colon-Sigmoid	317	LRFN1	ENSG00000128011.4	19	0.000782335	0.0132997	17	0.0203888	Yes	No
Colon-Sigmoid	317	GMFG	ENSG00000130755.12	19	0.000401506	0.00682561	17	0.0125907	Yes	No
Colon-Sigmoid	317	CTC-246B18.10	ENSG00000269246.1	19	0.00220443	0.0374753	17	0.0442641	Yes	No
Colon-Sigmoid	317	SAMD4B	ENSG00000179134.15	19	0.00988544	0.177938	18	0.17952	No	No
Colon-Sigmoid	317	PAF1	ENSG00000006712.14	19	0.000654721	0.0111303	17	0.0179148	Yes	No
Colon-Sigmoid	317	MED29	ENSG00000063322.13	19	0.000151294	0.00257199	17	0.00618382	Yes	Yes
Colon-Sigmoid	317	ZFP36	ENSG00000128016.5	19	0.00241872	0.0411182	17	0.0476223	Yes	No
Colon-Sigmoid	317	PLEKHG2	ENSG00000090924.14	19	0.000703028	0.0119515	17	0.01889	Yes	No
Colon-Sigmoid	317	RPS16	ENSG00000105193.8	19	0.00332508	0.0565264	17	0.062143	No	No
Colon-Sigmoid	317	SUPT5H	ENSG00000196235.13	19	0.000761298	0.0137034	18	0.0208629	Yes	No
Colon-Sigmoid	317	TIMM50	ENSG00000105197.10	19	0.00285504	0.0485357	17	0.0545254	No	No
Colon-Sigmoid	317	DLL3	ENSG00000090932.10	19	0.000337081	0.00573037	17	0.0111413	Yes	No
Colon-Sigmoid	317	EID2B	ENSG00000176401.5	19	0.000863268	0.0146756	17	0.0218948	Yes	No
Colon-Sigmoid	317	EID2	ENSG00000176396.10	19	0.000478248	0.00813022	17	0.0143266	Yes	No
Colon-Sigmoid	317	CLC	ENSG00000105205.6	19	0.00418441	0.0753194	18	0.0798359	No	No
Colon-Sigmoid	317	LLNLR-268E12.1	ENSG00000276445.1	19	6.1491e-05	0.00104535	17	0.00305757	Yes	Yes
Colon-Sigmoid	317	DYRK1B	ENSG00000105204.13	19	0.00165657	0.0281616	17	0.0353777	Yes	No
Colon-Sigmoid	317	FBL	ENSG00000105202.8	19	0.000414937	0.00705393	17	0.0128923	Yes	No
Colon-Sigmoid	317	FCGBP	ENSG00000275395.4	19	5.90029e-05	0.00106205	18	0.00309532	Yes	Yes
Colon-Sigmoid	317	PSMC4	ENSG00000013275.7	19	0.00105585	0.0190052	18	0.0264788	Yes	No
Colon-Sigmoid	317	ZNF546	ENSG00000187187.13	19	0.001387	0.024966	18	0.0323893	Yes	No
Colon-Sigmoid	317	ZNF780B	ENSG00000128000.15	19	0.00168988	0.0304178	18	0.0375282	Yes	No
Colon-Sigmoid	317	ZNF780A	ENSG00000197782.14	19	5.12151e-11	8.70657e-10	17	7.8976e-09	Yes	Yes
Colon-Sigmoid	317	MAP3K10	ENSG00000130758.7	19	3.03836e-08	5.46905e-07	18	3.39077e-06	Yes	Yes
Colon-Sigmoid	317	TTC9B	ENSG00000174521.7	19	0.00141144	0.025406	18	0.0328152	Yes	No
Colon-Sigmoid	317	CNTD2	ENSG00000105219.8	19	0.000609128	0.0109643	18	0.0177144	Yes	No
Colon-Sigmoid	317	AKT2	ENSG00000105221.16	19	0.0025446	0.0458028	18	0.0519765	No	No
Colon-Sigmoid	317	C19orf47	ENSG00000160392.13	19	1.45515e-07	2.61927e-06	18	1.46804e-05	Yes	Yes
Colon-Sigmoid	317	PLD3	ENSG00000105223.19	19	0.000371589	0.00668861	18	0.0124238	Yes	No
Colon-Sigmoid	317	HIPK4	ENSG00000160396.8	19	2.32497e-07	4.18495e-06	18	2.26562e-05	Yes	Yes
Colon-Sigmoid	317	PRX	ENSG00000105227.14	19	0.000142479	0.00256462	18	0.0061694	Yes	Yes
Colon-Sigmoid	317	SERTAD1	ENSG00000197019.4	19	0.00243039	0.043747	18	0.050046	No	No
Colon-Sigmoid	317	SERTAD3	ENSG00000167565.12	19	4.40762e-08	7.93372e-07	18	4.81069e-06	Yes	Yes
Colon-Sigmoid	317	BLVRB	ENSG00000090013.9	19	0.000320642	0.00577155	18	0.011191	Yes	No
Colon-Sigmoid	317	SPTBN4	ENSG00000160460.15	19	0.000947407	0.0170533	18	0.0244786	Yes	No
Colon-Sigmoid	317	SHKBP1	ENSG00000160410.14	19	0.00383992	0.0652786	17	0.0703496	No	No
Colon-Sigmoid	317	LTBP4	ENSG00000090006.17	19	0.00630849	0.107244	17	0.110316	No	No
Colon-Sigmoid	317	NUMBL	ENSG00000105245.9	19	0.000786187	0.0133652	17	0.0204697	Yes	No
Colon-Sigmoid	317	COQ8B	ENSG00000123815.11	19	0.00029814	0.00506837	17	0.01022	Yes	No
Colon-Sigmoid	317	ITPKC	ENSG00000086544.2	19	5.88774e-08	1.00092e-06	17	6.00214e-06	Yes	Yes
Colon-Sigmoid	317	C19orf54	ENSG00000188493.14	19	2.84866e-08	4.84273e-07	17	3.02232e-06	Yes	Yes
Colon-Sigmoid	317	SNRPA	ENSG00000077312.8	19	0.00211369	0.033819	16	0.0408224	Yes	No
Colon-Sigmoid	317	MIA	ENSG00000261857.6	19	8.21769e-07	1.31483e-05	16	6.5464e-05	Yes	Yes
Colon-Sigmoid	317	RAB4B	ENSG00000167578.17	19	0.000811345	0.0129815	16	0.0200466	Yes	No
Colon-Sigmoid	317	EGLN2	ENSG00000269858.5	19	0.000407574	0.00652118	16	0.0122115	Yes	No
Colon-Sigmoid	317	CTC-490E21.10	ENSG00000269843.1	19	0.000418593	0.00669748	16	0.0124309	Yes	No
Colon-Sigmoid	317	CYP2A6	ENSG00000255974.7	19	0.000695498	0.011128	16	0.0179127	Yes	No
Colon-Sigmoid	317	CYP2A7	ENSG00000198077.10	19	0.000614557	0.00983292	16	0.0164056	Yes	No
Colon-Sigmoid	317	CYP2S1	ENSG00000167600.13	19	0.000241531	0.00362296	15	0.00802307	Yes	Yes
Colon-Sigmoid	317	AXL	ENSG00000167601.11	19	0.000820323	0.0123048	15	0.0192723	Yes	No
Colon-Sigmoid	317	HNRNPUL1	ENSG00000105323.16	19	0.00406096	0.0609144	15	0.066292	No	No
Colon-Sigmoid	317	TGFB1	ENSG00000105329.9	19	0.000282176	0.00423265	15	0.0089454	Yes	Yes
Colon-Sigmoid	317	CCDC97	ENSG00000142039.3	19	0.00325199	0.0487798	15	0.0547483	No	No
Colon-Sigmoid	317	TMEM91	ENSG00000142046.14	19	2.13463e-05	0.000320195	15	0.00114235	Yes	Yes
Colon-Sigmoid	317	B9D2	ENSG00000123810.7	19	0.000334682	0.00502023	15	0.0101515	Yes	No
Colon-Sigmoid	317	EXOSC5	ENSG00000077348.8	19	0.000181462	0.00272193	15	0.00646196	Yes	Yes
Colon-Sigmoid	317	BCKDHA	ENSG00000248098.11	19	5.6833e-06	8.52495e-05	15	0.000358459	Yes	Yes
Colon-Sigmoid	317	B3GNT8	ENSG00000177191.2	19	0.00328259	0.0459563	14	0.0521013	No	No
Colon-Sigmoid	317	ATP5SL	ENSG00000105341.18	19	0.000335802	0.00470123	14	0.0096745	Yes	Yes
Colon-Sigmoid	317	ERICH4	ENSG00000204978.2	19	0.000116507	0.00163109	14	0.00434021	Yes	Yes
Colon-Sigmoid	317	PCAT19	ENSG00000267107.6	19	1.01751e-20	1.42451e-19	14	3.38184e-18	Yes	Yes
Colon-Sigmoid	317	AC006129.1	ENSG00000268355.1	19	0.000235765	0.00330071	14	0.00748696	Yes	Yes
Colon-Sigmoid	317	LINC01480	ENSG00000270164.1	19	4.96322e-05	0.000694851	14	0.00218309	Yes	Yes
Colon-Sigmoid	317	AC006129.2	ENSG00000268027.5	19	0.00415768	0.0582075	14	0.0637197	No	No
Colon-Sigmoid	317	CEACAM21	ENSG00000007129.17	19	3.12423e-07	4.37392e-06	14	2.35926e-05	Yes	Yes
Colon-Sigmoid	317	CEACAM4	ENSG00000105352.10	19	8.91763e-06	0.000115929	13	0.000469479	Yes	Yes
Colon-Sigmoid	317	CEACAM7	ENSG00000007306.14	19	0.00176722	0.0229739	13	0.0304057	Yes	No
Colon-Sigmoid	317	CEACAM5	ENSG00000105388.15	19	0.00489101	0.0635831	13	0.0687497	No	No
Colon-Sigmoid	317	CEACAM6	ENSG00000086548.8	19	0.00121118	0.0157453	13	0.0230863	Yes	No
Colon-Sigmoid	317	CEACAM3	ENSG00000170956.16	19	0.000594847	0.00773301	13	0.0137917	Yes	No
Colon-Sigmoid	317	RPS19	ENSG00000105372.6	19	0.000436952	0.00611732	14	0.0116608	Yes	No
Colon-Sigmoid	317	CD79A	ENSG00000105369.9	19	8.48262e-05	0.00110274	13	0.00318285	Yes	Yes
Colon-Sigmoid	317	ARHGEF1	ENSG00000076928.17	19	0.0132564	0.185589	14	0.187082	No	No
Colon-Sigmoid	317	CTD-2575K13.6	ENSG00000268041.2	19	0.000158383	0.00205898	13	0.00519865	Yes	Yes
Colon-Sigmoid	317	RABAC1	ENSG00000105404.10	19	5.11644e-06	6.65137e-05	13	0.000285966	Yes	Yes
Colon-Sigmoid	317	ATP1A3	ENSG00000105409.16	19	0.00121329	0.0169861	14	0.0244153	Yes	No
Colon-Sigmoid	317	GRIK5	ENSG00000105737.9	19	0.00233336	0.0350005	15	0.0419603	Yes	No
Colon-Sigmoid	317	ZNF574	ENSG00000105732.12	19	0.000919412	0.0128718	14	0.0199201	Yes	No
Colon-Sigmoid	317	POU2F2	ENSG00000028277.21	19	0.00382132	0.0611411	16	0.0664741	No	No
Colon-Sigmoid	317	DEDD2	ENSG00000160570.13	19	0.00292188	0.0409064	14	0.0474317	Yes	No
Colon-Sigmoid	317	ZNF526	ENSG00000167625.10	19	0.00687197	0.0962075	14	0.0998046	No	No
Colon-Sigmoid	317	GSK3A	ENSG00000105723.11	19	0.00663299	0.0928618	14	0.0966022	No	No
Colon-Sigmoid	317	ERF	ENSG00000105722.9	19	0.000255791	0.00358107	14	0.00795873	Yes	Yes
Colon-Sigmoid	317	CIC	ENSG00000079432.7	19	0.00824959	0.123744	15	0.126338	No	No
Colon-Sigmoid	317	PAFAH1B3	ENSG00000079462.7	19	0.00025031	0.00375464	15	0.008227	Yes	Yes
Colon-Sigmoid	317	PRR19	ENSG00000188368.9	19	0.0103935	0.155903	15	0.157849	No	No
Colon-Sigmoid	317	TMEM145	ENSG00000167619.11	19	0.00051148	0.00767221	15	0.0137256	Yes	No
Colon-Sigmoid	317	MEGF8	ENSG00000105429.12	19	0.007087	0.113392	16	0.116272	No	No
Colon-Sigmoid	317	CNFN	ENSG00000105427.9	19	0.00127518	0.0191277	15	0.0266019	Yes	No
Colon-Sigmoid	317	LIPE	ENSG00000079435.9	19	0.0205038	0.328061	16	0.328519	No	No
Colon-Sigmoid	317	CEACAM1	ENSG00000079385.21	19	0.000766047	0.0122567	16	0.0192208	Yes	No
Colon-Sigmoid	317	CD177	ENSG00000204936.9	19	0.000234817	0.00469634	20	0.00966777	Yes	Yes
Colon-Sigmoid	317	LYPD3	ENSG00000124466.8	19	1.04706e-05	0.000219883	21	0.000826242	Yes	Yes
Colon-Sigmoid	317	PHLDB3	ENSG00000176531.10	19	5.31814e-05	0.00116999	22	0.00333394	Yes	Yes
Colon-Sigmoid	317	ETHE1	ENSG00000105755.7	19	0.000154	0.00338801	22	0.0076309	Yes	Yes
Colon-Sigmoid	317	ZNF575	ENSG00000176472.10	19	9.51066e-13	2.09235e-11	22	2.27845e-10	Yes	Yes
Colon-Sigmoid	317	XRCC1	ENSG00000073050.11	19	1.07529e-07	2.47318e-06	23	1.39576e-05	Yes	Yes
Colon-Sigmoid	317	PINLYP	ENSG00000234465.10	19	1.19106e-10	2.62033e-09	22	2.24614e-08	Yes	Yes
Colon-Sigmoid	317	IRGQ	ENSG00000167378.8	19	0.00166267	0.0382414	23	0.0449704	Yes	No
Colon-Sigmoid	317	ZNF576	ENSG00000124444.15	19	0.00178342	0.0410186	23	0.0475236	Yes	No
Colon-Sigmoid	317	ZNF428	ENSG00000131116.11	19	0.00131838	0.0303227	23	0.0374495	Yes	No
Colon-Sigmoid	317	SRRM5	ENSG00000226763.4	19	0.000137205	0.00315572	23	0.00723128	Yes	Yes
Colon-Sigmoid	317	CADM4	ENSG00000105767.2	19	0.00284203	0.0653668	23	0.0704403	No	No
Colon-Sigmoid	317	PLAUR	ENSG00000011422.11	19	0.000291238	0.00669846	23	0.0124309	Yes	No
Colon-Sigmoid	317	SMG9	ENSG00000105771.13	19	2.483e-05	0.000571089	23	0.00185607	Yes	Yes
Colon-Sigmoid	317	KCNN4	ENSG00000104783.11	19	7.22757e-11	1.66234e-09	23	1.45772e-08	Yes	Yes
Colon-Sigmoid	317	AC115522.3	ENSG00000268601.1	19	0.00165754	0.0381233	23	0.0448551	Yes	No
Colon-Sigmoid	317	LYPD5	ENSG00000159871.14	19	0.000717235	0.0164964	23	0.0239341	Yes	No
Colon-Sigmoid	317	ZNF283	ENSG00000167637.16	19	0.00080956	0.0186199	23	0.026094	Yes	No
Colon-Sigmoid	317	ZNF404	ENSG00000176222.8	19	1.90061e-12	4.37141e-11	23	4.61172e-10	Yes	Yes
Colon-Sigmoid	317	RP11-15A1.3	ENSG00000267058.1	19	5.89141e-05	0.00135502	23	0.0037556	Yes	Yes
Colon-Sigmoid	317	ZNF45	ENSG00000124459.11	19	8.48461e-05	0.00195146	23	0.00498546	Yes	Yes
Colon-Sigmoid	317	ZNF221	ENSG00000159905.14	19	0.000264919	0.00582821	22	0.0112618	Yes	No
Colon-Sigmoid	317	ZNF155	ENSG00000204920.10	19	3.14267e-23	6.91387e-22	22	1.93028e-20	Yes	Yes
Colon-Sigmoid	317	ZNF230	ENSG00000159882.12	19	0.000135994	0.00299188	22	0.00694733	Yes	Yes
Colon-Sigmoid	317	ZNF222	ENSG00000159885.13	19	0.0011458	0.0252077	22	0.0326249	Yes	No
Colon-Sigmoid	317	ZNF223	ENSG00000178386.12	19	3.35352e-12	7.04239e-11	21	7.23783e-10	Yes	Yes
Colon-Sigmoid	317	ZNF284	ENSG00000186026.6	19	1.48436e-05	0.000311715	21	0.0011161	Yes	Yes
Colon-Sigmoid	317	ZNF224	ENSG00000267680.5	19	0.000770942	0.0161898	21	0.0235942	Yes	No
Colon-Sigmoid	317	ZNF225	ENSG00000256294.7	19	0.000582067	0.0122234	21	0.019185	Yes	No
Colon-Sigmoid	317	ZNF234	ENSG00000263002.7	19	7.82813e-05	0.00164391	21	0.00436783	Yes	Yes
Colon-Sigmoid	317	ZNF226	ENSG00000167380.16	19	0.000509948	0.010199	20	0.0168438	Yes	No
Colon-Sigmoid	317	ZNF227	ENSG00000131115.15	19	0.000535374	0.0107075	20	0.0174329	Yes	No
Colon-Sigmoid	317	ZNF235	ENSG00000159917.15	19	6.0542e-05	0.00127138	21	0.00356296	Yes	Yes
Colon-Sigmoid	317	ZNF233	ENSG00000159915.12	19	6.36819e-12	1.33732e-10	21	1.32651e-09	Yes	Yes
Colon-Sigmoid	317	ZNF112	ENSG00000062370.16	19	3.25084e-10	6.50168e-09	20	5.29469e-08	Yes	Yes
Colon-Sigmoid	317	ZNF285	ENSG00000267508.5	19	1.37565e-09	2.7513e-08	20	2.04708e-07	Yes	Yes
Colon-Sigmoid	317	ZNF229	ENSG00000278318.4	19	2.75379e-07	5.50758e-06	20	2.92758e-05	Yes	Yes
Colon-Sigmoid	317	ZNF180	ENSG00000167384.10	19	1.34302e-08	2.68603e-07	20	1.74176e-06	Yes	Yes
Colon-Sigmoid	317	PVR	ENSG00000073008.14	19	1.87615e-09	3.7523e-08	20	2.73956e-07	Yes	Yes
Colon-Sigmoid	317	CEACAM19	ENSG00000186567.12	19	1.82481e-15	3.64961e-14	20	5.47411e-13	Yes	Yes
Colon-Sigmoid	317	BCL3	ENSG00000069399.14	19	0.00144187	0.0273955	19	0.0346851	Yes	No
Colon-Sigmoid	317	CBLC	ENSG00000142273.10	19	0.000326956	0.00621217	19	0.0117965	Yes	No
Colon-Sigmoid	317	BCAM	ENSG00000187244.10	19	4.16667e-05	0.000791667	19	0.0024281	Yes	Yes
Colon-Sigmoid	317	NECTIN2	ENSG00000130202.9	19	0.00265602	0.0504644	19	0.0563636	No	No
Colon-Sigmoid	317	TOMM40	ENSG00000130204.12	19	0.00498968	0.0948039	19	0.098434	No	No
Colon-Sigmoid	317	APOE	ENSG00000130203.9	19	0.000150059	0.00285112	19	0.00669594	Yes	Yes
Colon-Sigmoid	317	APOC1	ENSG00000130208.9	19	0.00011308	0.00214852	19	0.00537701	Yes	Yes
Colon-Sigmoid	317	APOC2	ENSG00000234906.9	19	2.23893e-05	0.000425396	19	0.00144628	Yes	Yes
Colon-Sigmoid	317	CTB-129P6.11	ENSG00000267114.1	19	0.00110737	0.02104	19	0.0284878	Yes	No
Colon-Sigmoid	317	CLPTM1	ENSG00000104853.15	19	0.00182993	0.0347687	19	0.0417244	Yes	No
Colon-Sigmoid	317	RELB	ENSG00000104856.13	19	0.00338531	0.0643208	19	0.0694343	No	No
Colon-Sigmoid	317	CLASRP	ENSG00000104859.14	19	0.00226877	0.0431065	19	0.0494554	Yes	No
Colon-Sigmoid	317	ZNF296	ENSG00000170684.8	19	5.09329e-05	0.000967726	19	0.00287255	Yes	Yes
Colon-Sigmoid	317	GEMIN7	ENSG00000142252.10	19	7.56353e-17	1.43707e-15	19	2.46961e-14	Yes	Yes
Colon-Sigmoid	317	PPP1R37	ENSG00000104866.10	19	0.000538935	0.0102398	19	0.016891	Yes	No
Colon-Sigmoid	317	NKPD1	ENSG00000179846.9	19	0.00243743	0.0463112	19	0.0524472	No	No
Colon-Sigmoid	317	TRAPPC6A	ENSG00000007255.10	19	8.37649e-05	0.00159153	19	0.00425984	Yes	Yes
Colon-Sigmoid	317	BLOC1S3	ENSG00000189114.6	19	0.000130177	0.00247337	19	0.00600145	Yes	Yes
Colon-Sigmoid	317	EXOC3L2	ENSG00000283632.2	19	0.000466075	0.00885542	19	0.0152079	Yes	No
Colon-Sigmoid	317	MARK4	ENSG00000007047.14	19	0.000337679	0.00675358	20	0.0124978	Yes	No
Colon-Sigmoid	317	CKM	ENSG00000104879.4	19	0.000436188	0.00872376	20	0.0150582	Yes	No
Colon-Sigmoid	317	ERCC2	ENSG00000104884.14	19	0.000534079	0.0106816	20	0.0174036	Yes	No
Colon-Sigmoid	317	PPP1R13L	ENSG00000104881.15	19	0.00101956	0.0203911	20	0.0278596	Yes	No
Colon-Sigmoid	317	CD3EAP	ENSG00000117877.10	19	6.10933e-05	0.00116077	19	0.00331351	Yes	Yes
Colon-Sigmoid	317	ERCC1	ENSG00000012061.15	19	0.000158111	0.00332032	21	0.00752003	Yes	Yes
Colon-Sigmoid	317	FOSB	ENSG00000125740.13	19	0.000691247	0.0131337	19	0.0202137	Yes	No
Colon-Sigmoid	317	RTN2	ENSG00000125744.11	19	0.00107842	0.0204899	19	0.0279583	Yes	No
Colon-Sigmoid	317	PPM1N	ENSG00000213889.10	19	6.02375e-17	1.14451e-15	19	1.99168e-14	Yes	Yes
Colon-Sigmoid	317	VASP	ENSG00000125753.13	19	2.8071e-05	0.000533349	19	0.00175473	Yes	Yes
Colon-Sigmoid	317	OPA3	ENSG00000125741.4	19	0.000435248	0.00870495	20	0.0150345	Yes	No
Colon-Sigmoid	317	GPR4	ENSG00000177464.4	19	0.00136808	0.0259935	19	0.033353	Yes	No
Colon-Sigmoid	317	EML2	ENSG00000125746.16	19	5.63253e-05	0.00112651	20	0.00323581	Yes	Yes
Colon-Sigmoid	317	GIPR	ENSG00000010310.8	19	0.000115875	0.00220162	19	0.0054808	Yes	Yes
Colon-Sigmoid	317	SNRPD2	ENSG00000125743.10	19	0.000874277	0.0166113	19	0.0240423	Yes	No
Colon-Sigmoid	317	QPCTL	ENSG00000011478.11	19	0.000399717	0.00759463	19	0.0136167	Yes	No
Colon-Sigmoid	317	FBXO46	ENSG00000177051.5	19	0.00190946	0.0362798	19	0.0431878	Yes	No
Colon-Sigmoid	317	SIX5	ENSG00000177045.7	19	0.00129014	0.0245127	19	0.0319632	Yes	No
Colon-Sigmoid	317	DMPK	ENSG00000104936.17	19	0.000720691	0.0136931	19	0.0208577	Yes	No
Colon-Sigmoid	317	DMWD	ENSG00000185800.11	19	3.9821e-07	7.56599e-06	19	3.91266e-05	Yes	Yes
Colon-Sigmoid	317	SYMPK	ENSG00000125755.18	19	0.000525655	0.0105131	20	0.0172277	Yes	No
Colon-Sigmoid	317	FOXA3	ENSG00000170608.2	19	0.00020968	0.00398392	19	0.00856824	Yes	Yes
Colon-Sigmoid	317	IRF2BP1	ENSG00000170604.4	19	0.00207352	0.0393968	19	0.0460512	Yes	No
Colon-Sigmoid	317	MYPOP	ENSG00000176182.5	19	0.00155389	0.0295238	19	0.0366751	Yes	No
Colon-Sigmoid	317	NOVA2	ENSG00000104967.6	19	0.00019622	0.00372817	19	0.00819421	Yes	Yes
Colon-Sigmoid	317	CCDC61	ENSG00000104983.8	19	0.000227437	0.00409386	18	0.0087308	Yes	Yes
Colon-Sigmoid	317	PGLYRP1	ENSG00000008438.4	19	0.000362287	0.00652116	18	0.0122115	Yes	No
Colon-Sigmoid	317	CTC-344H19.4	ENSG00000268401.1	19	0.000103703	0.00186665	18	0.00481477	Yes	Yes
Colon-Sigmoid	317	IGFL4	ENSG00000204869.8	19	0.0018706	0.0336708	18	0.0406984	Yes	No
Colon-Sigmoid	317	AC007193.6	ENSG00000267922.1	19	0.000664563	0.0119621	18	0.0189023	Yes	No
Colon-Sigmoid	317	IGFL2	ENSG00000204866.8	19	4.92261e-16	8.8607e-15	18	1.41185e-13	Yes	Yes
Colon-Sigmoid	317	IGFL2-AS1	ENSG00000268621.5	19	3.90703e-06	6.64196e-05	17	0.000285767	Yes	Yes
Colon-Sigmoid	317	HIF3A	ENSG00000124440.15	19	0.000110744	0.00188265	17	0.00484836	Yes	Yes
Colon-Sigmoid	317	PPP5C	ENSG00000011485.14	19	0.000493465	0.0083889	17	0.0146374	Yes	No
Colon-Sigmoid	317	CCDC8	ENSG00000169515.5	19	7.61365e-05	0.00129432	17	0.00361468	Yes	Yes
Colon-Sigmoid	317	LLNLF-187D8.1	ENSG00000277531.2	19	1.14487e-11	1.94629e-10	17	1.89491e-09	Yes	Yes
Colon-Sigmoid	317	PNMAL1	ENSG00000182013.17	19	2.64929e-68	4.5038e-67	17	2.18178e-64	Yes	Yes
Colon-Sigmoid	317	PPP5D1	ENSG00000230510.6	19	0.000147274	0.00250365	17	0.00605934	Yes	Yes
Colon-Sigmoid	317	PNMAL2	ENSG00000204851.6	19	2.64173e-13	4.49094e-12	17	5.29925e-11	Yes	Yes
Colon-Sigmoid	317	CALM3	ENSG00000160014.16	19	8.3953e-05	0.00134325	16	0.00372872	Yes	Yes
Colon-Sigmoid	317	PTGIR	ENSG00000160013.8	19	0.000716488	0.0121803	17	0.0191347	Yes	No
Colon-Sigmoid	317	GNG8	ENSG00000167414.4	19	0.000250672	0.00426143	17	0.00899351	Yes	Yes
Colon-Sigmoid	317	DACT3	ENSG00000197380.10	19	0.000153393	0.00260767	17	0.006252	Yes	Yes
Colon-Sigmoid	317	PRKD2	ENSG00000105287.12	19	1.81424e-12	3.08421e-11	17	3.30235e-10	Yes	Yes
Colon-Sigmoid	317	STRN4	ENSG00000090372.14	19	3.62573e-13	6.16374e-12	17	7.11849e-11	Yes	Yes
Colon-Sigmoid	317	FKRP	ENSG00000181027.10	19	5.29178e-30	8.99603e-29	17	3.83916e-27	Yes	Yes
Colon-Sigmoid	317	SLC1A5	ENSG00000105281.12	19	1.04721e-15	1.78026e-14	17	2.76751e-13	Yes	Yes
Colon-Sigmoid	317	AP2S1	ENSG00000042753.11	19	0.00136689	0.0246039	18	0.0320402	Yes	No
Colon-Sigmoid	317	ARHGAP35	ENSG00000160007.18	19	0.00339915	0.0611846	18	0.0665175	No	No
Colon-Sigmoid	317	NPAS1	ENSG00000130751.9	19	0.00113832	0.0204898	18	0.0279583	Yes	No
Colon-Sigmoid	317	TMEM160	ENSG00000130748.6	19	0.00238233	0.042882	18	0.0492482	Yes	No
Colon-Sigmoid	317	ZC3H4	ENSG00000130749.9	19	0.0026197	0.0497743	19	0.0557109	No	No
Colon-Sigmoid	317	SAE1	ENSG00000142230.11	19	5.11395e-05	0.00102279	20	0.00300169	Yes	Yes
Colon-Sigmoid	317	BBC3	ENSG00000105327.17	19	0.000130671	0.00248275	19	0.00602175	Yes	Yes
Colon-Sigmoid	317	CCDC9	ENSG00000105321.12	19	0.000735977	0.0147195	20	0.0219495	Yes	No
Colon-Sigmoid	317	INAFM1	ENSG00000257704.3	19	3.25903e-06	6.51806e-05	20	0.000281179	Yes	Yes
Colon-Sigmoid	317	C5AR1	ENSG00000197405.7	19	3.03812e-09	6.07624e-08	20	4.28276e-07	Yes	Yes
Colon-Sigmoid	317	C5AR2	ENSG00000134830.5	19	0.000174625	0.00331788	19	0.00751638	Yes	Yes
Colon-Sigmoid	317	DHX34	ENSG00000134815.18	19	3.94657e-09	7.49849e-08	19	5.20538e-07	Yes	Yes
Colon-Sigmoid	317	MEIS3	ENSG00000105419.17	19	0.000286561	0.00544466	19	0.0107608	Yes	No
Colon-Sigmoid	317	SLC8A2	ENSG00000118160.13	19	0.00056193	0.0106767	19	0.0174012	Yes	No
Colon-Sigmoid	317	KPTN	ENSG00000118162.13	19	0.00025401	0.00482619	19	0.00986185	Yes	Yes
Colon-Sigmoid	317	NAPA	ENSG00000105402.7	19	0.000843073	0.0151753	18	0.022437	Yes	No
Colon-Sigmoid	317	ZNF541	ENSG00000118156.12	19	0.000234207	0.00421572	18	0.008917	Yes	Yes
Colon-Sigmoid	317	GLTSCR1	ENSG00000063169.10	19	0.000123409	0.00234476	19	0.00575878	Yes	Yes
Colon-Sigmoid	317	EHD2	ENSG00000024422.11	19	0.0012823	0.0243637	19	0.0317989	Yes	No
Colon-Sigmoid	317	GLTSCR2	ENSG00000105373.18	19	0.000483187	0.00918056	19	0.0155885	Yes	No
Colon-Sigmoid	317	SELENOW	ENSG00000178980.14	19	0.00016598	0.00315363	19	0.00722834	Yes	Yes
Colon-Sigmoid	317	PLA2G4C	ENSG00000105499.13	19	9.60133e-16	2.01628e-14	21	3.11282e-13	Yes	Yes
Colon-Sigmoid	317	LIG1	ENSG00000105486.13	19	1.38914e-13	2.91719e-12	21	3.53057e-11	Yes	Yes
Colon-Sigmoid	317	C19orf68	ENSG00000185453.12	19	0.000659702	0.0138537	21	0.021024	Yes	No
Colon-Sigmoid	317	CARD8	ENSG00000105483.17	19	0.00312651	0.0687832	22	0.0736745	No	No
Colon-Sigmoid	317	ZNF114	ENSG00000178150.9	19	0.000297404	0.0065429	22	0.0122353	Yes	No
Colon-Sigmoid	317	CCDC114	ENSG00000105479.15	19	4.51422e-25	9.93128e-24	22	3.11748e-22	Yes	Yes
Colon-Sigmoid	317	EMP3	ENSG00000142227.10	19	0.000772537	0.0169958	22	0.0244234	Yes	No
Colon-Sigmoid	317	TMEM143	ENSG00000161558.10	19	1.02255e-07	2.24961e-06	22	1.27763e-05	Yes	Yes
Colon-Sigmoid	317	KDELR1	ENSG00000105438.8	19	0.00111055	0.0244322	22	0.0318767	Yes	No
Colon-Sigmoid	317	GRIN2D	ENSG00000105464.3	19	0.00160662	0.0353457	22	0.0422752	Yes	No
Colon-Sigmoid	317	GRWD1	ENSG00000105447.12	19	5.88931e-09	1.29565e-07	22	8.7338e-07	Yes	Yes
Colon-Sigmoid	317	KCNJ14	ENSG00000182324.6	19	0.000167608	0.00368738	22	0.00813146	Yes	Yes
Colon-Sigmoid	317	CYTH2	ENSG00000105443.13	19	3.79587e-08	8.35092e-07	22	5.0534e-06	Yes	Yes
Colon-Sigmoid	317	LMTK3	ENSG00000142235.8	19	0.000415392	0.00913862	22	0.015546	Yes	No
Colon-Sigmoid	317	SULT2B1	ENSG00000088002.11	19	4.15153e-32	9.13336e-31	22	4.62448e-29	Yes	Yes
Colon-Sigmoid	317	FAM83E	ENSG00000105523.3	19	0.000146063	0.00321339	22	0.0073325	Yes	Yes
Colon-Sigmoid	317	SPACA4	ENSG00000177202.2	19	0.000480627	0.0105738	22	0.0172891	Yes	No
Colon-Sigmoid	317	RPL18	ENSG00000063177.12	19	3.47683e-05	0.000764902	22	0.00236064	Yes	Yes
Colon-Sigmoid	317	SPHK2	ENSG00000063176.15	19	1.09824e-05	0.000241612	22	0.000896988	Yes	Yes
Colon-Sigmoid	317	DBP	ENSG00000105516.10	19	0.00047031	0.0103468	22	0.01703	Yes	No
Colon-Sigmoid	317	CA11	ENSG00000063180.8	19	0.000190614	0.00419351	22	0.00888364	Yes	Yes
Colon-Sigmoid	317	NTN5	ENSG00000142233.11	19	1.84265e-07	4.05383e-06	22	2.20452e-05	Yes	Yes
Colon-Sigmoid	317	FUT2	ENSG00000176920.11	19	0.000170489	0.00375077	22	0.00822147	Yes	Yes
Colon-Sigmoid	317	MAMSTR	ENSG00000176909.11	19	3.47481e-06	7.64458e-05	22	0.000324636	Yes	Yes
Colon-Sigmoid	317	RASIP1	ENSG00000105538.9	19	1.89649e-12	4.17227e-11	22	4.41723e-10	Yes	Yes
Colon-Sigmoid	317	IZUMO1	ENSG00000182264.8	19	5.20295e-09	1.14465e-07	22	7.77147e-07	Yes	Yes
Colon-Sigmoid	317	FUT1	ENSG00000174951.10	19	0.000583196	0.0128303	22	0.0198696	Yes	No
Colon-Sigmoid	317	BCAT2	ENSG00000105552.14	19	0.00199921	0.0419834	21	0.0484085	Yes	No
Colon-Sigmoid	317	HSD17B14	ENSG00000087076.8	19	1.0671e-17	2.24092e-16	21	4.13659e-15	Yes	Yes
Colon-Sigmoid	317	PLEKHA4	ENSG00000105559.11	19	0.00284456	0.0597357	21	0.0651913	No	No
Colon-Sigmoid	317	PPP1R15A	ENSG00000087074.7	19	0.000280231	0.00560462	20	0.0109849	Yes	No
Colon-Sigmoid	317	TULP2	ENSG00000104804.7	19	8.8643e-06	0.000177286	20	0.000681174	Yes	Yes
Colon-Sigmoid	317	NUCB1	ENSG00000104805.15	19	2.71504e-06	5.43008e-05	20	0.000238609	Yes	Yes
Colon-Sigmoid	317	DHDH	ENSG00000104808.7	19	0.000968447	0.0193689	20	0.0268644	Yes	No
Colon-Sigmoid	317	BAX	ENSG00000087088.19	19	1.76602e-06	3.53204e-05	20	0.000161872	Yes	Yes
Colon-Sigmoid	317	CTD-2639E6.9	ENSG00000267898.1	19	0.000313409	0.00626817	20	0.0118714	Yes	No
Colon-Sigmoid	317	FTL	ENSG00000087086.14	19	0.00178526	0.0374905	21	0.0442762	Yes	No
Colon-Sigmoid	317	GYS1	ENSG00000104812.14	19	0.00125587	0.0263732	21	0.0337259	Yes	No
Colon-Sigmoid	317	RUVBL2	ENSG00000183207.13	19	0.000907822	0.0190643	21	0.0265401	Yes	No
Colon-Sigmoid	317	LHB	ENSG00000104826.12	19	0.00017563	0.0035126	20	0.00784058	Yes	Yes
Colon-Sigmoid	317	CTB-60B18.10	ENSG00000268655.2	19	2.79925e-05	0.000559851	20	0.00182783	Yes	Yes
Colon-Sigmoid	317	SNRNP70	ENSG00000104852.14	19	7.54999e-06	0.00014345	19	0.000567217	Yes	Yes
Colon-Sigmoid	317	LIN7B	ENSG00000104863.11	19	0.00267932	0.050907	19	0.0567801	No	No
Colon-Sigmoid	317	C19orf73	ENSG00000221916.3	19	0.0025096	0.0476824	19	0.0537329	No	No
Colon-Sigmoid	317	PPFIA3	ENSG00000177380.13	19	8.19233e-05	0.00155654	19	0.00418722	Yes	Yes
Colon-Sigmoid	317	HRC	ENSG00000130528.11	19	0.00591581	0.106485	18	0.109584	No	No
Colon-Sigmoid	317	TRPM4	ENSG00000130529.15	19	3.25939e-08	5.86691e-07	18	3.62241e-06	Yes	Yes
Colon-Sigmoid	317	SLC6A16	ENSG00000063127.15	19	8.07055e-10	1.4527e-08	18	1.12427e-07	Yes	Yes
Colon-Sigmoid	317	CTC-301O7.4	ENSG00000197813.5	19	1.06954e-05	0.000192517	18	0.000733405	Yes	Yes
Colon-Sigmoid	317	CD37	ENSG00000104894.11	19	2.53143e-05	0.000455657	18	0.00153404	Yes	Yes
Colon-Sigmoid	317	TEAD2	ENSG00000074219.13	19	0.00897104	0.161479	18	0.16331	No	No
Colon-Sigmoid	317	DKKL1	ENSG00000104901.6	19	5.77403e-19	1.03933e-17	18	2.14125e-16	Yes	Yes
Colon-Sigmoid	317	SLC17A7	ENSG00000104888.9	19	0.00084161	0.015149	18	0.0224109	Yes	No
Colon-Sigmoid	317	PIH1D1	ENSG00000104872.10	19	0.000142763	0.00256973	18	0.00617921	Yes	Yes
Colon-Sigmoid	317	ALDH16A1	ENSG00000161618.9	19	3.29904e-15	5.93827e-14	18	8.69588e-13	Yes	Yes
Colon-Sigmoid	317	FLT3LG	ENSG00000090554.12	19	0.000272661	0.00490789	18	0.00998287	Yes	Yes
Colon-Sigmoid	317	RPL13A	ENSG00000142541.16	19	0.00057079	0.0102742	18	0.01694	Yes	No
Colon-Sigmoid	317	RPS11	ENSG00000142534.6	19	0.00183094	0.032957	18	0.040019	Yes	No
Colon-Sigmoid	317	FCGRT	ENSG00000104870.12	19	3.28871e-11	5.91968e-10	18	5.47494e-09	Yes	Yes
Colon-Sigmoid	317	RCN3	ENSG00000142552.7	19	0.00034719	0.00624941	18	0.0118434	Yes	No
Colon-Sigmoid	317	NOSIP	ENSG00000142546.13	19	0.000162934	0.00309574	19	0.00713031	Yes	Yes
Colon-Sigmoid	317	PRRG2	ENSG00000126460.10	19	0.00433901	0.0781021	18	0.0825215	No	No
Colon-Sigmoid	317	PRR12	ENSG00000126464.13	19	2.19491e-08	3.95084e-07	18	2.49348e-06	Yes	Yes
Colon-Sigmoid	317	RRAS	ENSG00000126458.3	19	0.00103211	0.018578	18	0.0260414	Yes	No
Colon-Sigmoid	317	SCAF1	ENSG00000126461.14	19	0.000205904	0.00370628	18	0.00816373	Yes	Yes
Colon-Sigmoid	317	IRF3	ENSG00000126456.15	19	2.56215e-09	4.61186e-08	18	3.30652e-07	Yes	Yes
Colon-Sigmoid	317	BCL2L12	ENSG00000126453.9	19	0.00532483	0.0958469	18	0.0994535	No	No
Colon-Sigmoid	317	PRMT1	ENSG00000126457.21	19	0.000517529	0.00931552	18	0.0157684	Yes	No
Colon-Sigmoid	317	ADM5	ENSG00000224420.3	19	0.000773889	0.01393	18	0.0211165	Yes	No
Colon-Sigmoid	317	CPT1C	ENSG00000169169.14	19	0.000132054	0.00237698	18	0.00581638	Yes	Yes
Colon-Sigmoid	317	TSKS	ENSG00000126467.10	19	1.67553e-13	3.01596e-12	18	3.64028e-11	Yes	Yes
Colon-Sigmoid	317	AP2A1	ENSG00000196961.12	19	0.000544425	0.00979965	18	0.0163634	Yes	No
Colon-Sigmoid	317	FUZ	ENSG00000010361.13	19	0.000507563	0.00913613	18	0.0155455	Yes	No
Colon-Sigmoid	317	MED25	ENSG00000104973.16	19	3.96009e-15	7.12816e-14	18	1.03286e-12	Yes	Yes
Colon-Sigmoid	317	PTOV1	ENSG00000104960.15	19	4.2283e-10	7.61094e-09	18	6.12017e-08	Yes	Yes
Colon-Sigmoid	317	PNKP	ENSG00000039650.11	19	0.000709962	0.0127793	18	0.0198129	Yes	No
Colon-Sigmoid	317	AKT1S1	ENSG00000204673.10	19	0.000824512	0.0148412	18	0.022085	Yes	No
Colon-Sigmoid	317	TBC1D17	ENSG00000104946.12	19	0.00540186	0.0972334	18	0.100781	No	No
Colon-Sigmoid	317	IL4I1	ENSG00000104951.15	19	0.00210525	0.0378945	18	0.0446504	Yes	No
Colon-Sigmoid	317	NUP62	ENSG00000213024.11	19	0.000537357	0.0102098	19	0.0168571	Yes	No
Colon-Sigmoid	317	ATF5	ENSG00000169136.10	19	0.00014851	0.00267318	18	0.00637326	Yes	Yes
Colon-Sigmoid	317	SIGLEC11	ENSG00000161640.15	19	0.000110934	0.00210774	19	0.00529564	Yes	Yes
Colon-Sigmoid	317	VRK3	ENSG00000105053.10	19	0.000751176	0.0142724	19	0.021472	Yes	No
Colon-Sigmoid	317	ZNF473	ENSG00000142528.15	19	0.000573473	0.010896	19	0.0176432	Yes	No
Colon-Sigmoid	317	MYH14	ENSG00000105357.15	19	0.000630846	0.0119861	19	0.0189218	Yes	No
Colon-Sigmoid	317	KCNC3	ENSG00000131398.13	19	1.05272e-05	0.000200016	19	0.000759553	Yes	Yes
Colon-Sigmoid	317	NR1H2	ENSG00000131408.13	19	0.000904378	0.0171832	19	0.0246236	Yes	No
Colon-Sigmoid	317	NAPSA	ENSG00000131400.7	19	0.000159302	0.00302674	19	0.00700631	Yes	Yes
Colon-Sigmoid	317	POLD1	ENSG00000062822.12	19	0.000850374	0.0161571	19	0.0235543	Yes	No
Colon-Sigmoid	317	SPIB	ENSG00000269404.6	19	0.00532147	0.101108	19	0.104477	No	No
Colon-Sigmoid	317	MYBPC2	ENSG00000086967.9	19	0.00047809	0.00908371	19	0.0154898	Yes	No
Colon-Sigmoid	317	FAM71E1	ENSG00000142530.10	19	0.000396764	0.00753852	19	0.0135473	Yes	No
Colon-Sigmoid	317	EMC10	ENSG00000161671.16	19	0.00106172	0.0201727	19	0.0276271	Yes	No
Colon-Sigmoid	317	JOSD2	ENSG00000161677.11	19	0.000384115	0.00768229	20	0.0137368	Yes	No
Colon-Sigmoid	317	ASPDH	ENSG00000204653.9	19	9.41031e-09	1.88206e-07	20	1.24342e-06	Yes	Yes
Colon-Sigmoid	317	LRRC4B	ENSG00000131409.12	19	0.000598791	0.0119758	20	0.0189159	Yes	No
Colon-Sigmoid	317	SYT3	ENSG00000213023.10	19	3.10481e-09	6.20963e-08	20	4.36647e-07	Yes	Yes
Colon-Sigmoid	317	C19orf81	ENSG00000235034.6	19	0.000333598	0.00667197	20	0.0124067	Yes	No
Colon-Sigmoid	317	SHANK1	ENSG00000161681.15	19	0.000257071	0.0053985	21	0.0107006	Yes	No
Colon-Sigmoid	317	CLEC11A	ENSG00000105472.12	19	0.000419029	0.00879962	21	0.015144	Yes	No
Colon-Sigmoid	317	C19orf48	ENSG00000167747.13	19	7.1185e-05	0.00156607	22	0.00420591	Yes	Yes
Colon-Sigmoid	317	LINC01869	ENSG00000180279.6	19	1.76225e-19	3.87695e-18	22	8.25303e-17	Yes	Yes
Colon-Sigmoid	317	KLK1	ENSG00000167748.10	19	0.00117148	0.0257726	22	0.0331621	Yes	No
Colon-Sigmoid	317	KLK3	ENSG00000142515.14	19	0.00129718	0.0298352	23	0.0369934	Yes	No
Colon-Sigmoid	317	KLK2	ENSG00000167751.12	19	0.000792932	0.0182374	23	0.0256987	Yes	No
Colon-Sigmoid	317	KLK4	ENSG00000167749.11	19	3.27442e-05	0.000753115	23	0.0023298	Yes	Yes
Colon-Sigmoid	317	KLK5	ENSG00000167754.12	19	0.000494968	0.0113843	23	0.0182173	Yes	No
Colon-Sigmoid	317	KLK6	ENSG00000167755.14	19	1.8228e-05	0.000419245	23	0.00142781	Yes	Yes
Colon-Sigmoid	317	KLK7	ENSG00000169035.11	19	0.000654201	0.0150466	23	0.022311	Yes	No
Colon-Sigmoid	317	KLK10	ENSG00000129451.11	19	0.00274966	0.0632422	23	0.0684431	No	No
Colon-Sigmoid	317	KLK11	ENSG00000167757.13	19	0.000760896	0.0175006	23	0.0249766	Yes	No
Colon-Sigmoid	317	KLK13	ENSG00000167759.12	19	0.000301182	0.00692718	23	0.0127294	Yes	No
Colon-Sigmoid	317	KLK14	ENSG00000129437.9	19	0.000187995	0.0043239	23	0.00908682	Yes	Yes
Colon-Sigmoid	317	CTU1	ENSG00000142544.6	19	5.03575e-05	0.00115822	23	0.00330678	Yes	Yes
Colon-Sigmoid	317	SIGLEC9	ENSG00000129450.8	19	0.000422569	0.00971908	23	0.016272	Yes	No
Colon-Sigmoid	317	SIGLEC7	ENSG00000168995.13	19	0.00019374	0.00445601	23	0.00929688	Yes	Yes
Colon-Sigmoid	317	CD33	ENSG00000105383.14	19	7.28639e-07	1.74873e-05	24	8.51285e-05	Yes	Yes
Colon-Sigmoid	317	IGLON5	ENSG00000142549.9	19	0.00179738	0.043137	24	0.0494872	Yes	No
Colon-Sigmoid	317	VSIG10L	ENSG00000186806.5	19	0.00220982	0.0530356	24	0.0588285	No	No
Colon-Sigmoid	317	ETFB	ENSG00000105379.9	19	0.00134672	0.0336681	25	0.0406978	Yes	No
Colon-Sigmoid	317	CLDND2	ENSG00000160318.6	19	0.00105108	0.0252259	24	0.0326437	Yes	No
Colon-Sigmoid	317	NKG7	ENSG00000105374.9	19	0.00341749	0.0820198	24	0.086204	No	No
Colon-Sigmoid	317	SIGLEC10	ENSG00000142512.14	19	0.000104508	0.00261271	25	0.00626156	Yes	Yes
Colon-Sigmoid	317	SIGLEC8	ENSG00000105366.15	19	4.8307e-05	0.00120767	25	0.00341911	Yes	Yes
Colon-Sigmoid	317	SIGLEC12	ENSG00000254521.6	19	3.17342e-19	7.93355e-18	25	1.64966e-16	Yes	Yes
Colon-Sigmoid	317	SIGLEC6	ENSG00000105492.15	19	0.000243443	0.00632952	26	0.0119547	Yes	No
Colon-Sigmoid	317	ZNF175	ENSG00000105497.7	19	7.08064e-09	1.91177e-07	27	1.26119e-06	Yes	Yes
Colon-Sigmoid	317	SIGLEC5	ENSG00000105501.12	19	4.841e-11	1.30707e-09	27	1.16557e-08	Yes	Yes
Colon-Sigmoid	317	SIGLEC14	ENSG00000254415.3	19	3.20069e-25	8.64186e-24	27	2.73186e-22	Yes	Yes
Colon-Sigmoid	317	SPACA6P-AS	ENSG00000269959.1	19	0.000119917	0.00323776	27	0.00737496	Yes	Yes
Colon-Sigmoid	317	SPACA6	ENSG00000182310.13	19	0.00029668	0.00830704	28	0.0145447	Yes	No
Colon-Sigmoid	317	HAS1	ENSG00000105509.10	19	0.00442917	0.124017	28	0.126595	No	No
Colon-Sigmoid	317	FPR1	ENSG00000171051.8	19	1.12219e-09	3.25434e-08	29	2.3965e-07	Yes	Yes
Colon-Sigmoid	317	FPR2	ENSG00000171049.8	19	9.14698e-05	0.00256116	28	0.00616355	Yes	Yes
Colon-Sigmoid	317	FPR3	ENSG00000187474.4	19	0.000627332	0.0175653	28	0.025033	Yes	No
Colon-Sigmoid	317	ZNF577	ENSG00000161551.14	19	8.70965e-05	0.0025258	29	0.00610223	Yes	Yes
Colon-Sigmoid	317	ZNF649	ENSG00000198093.10	19	4.64065e-06	0.000129938	28	0.000519869	Yes	Yes
Colon-Sigmoid	317	ZNF613	ENSG00000176024.17	19	5.23927e-05	0.00151939	29	0.0041184	Yes	Yes
Colon-Sigmoid	317	ZNF350	ENSG00000256683.6	19	0.000541036	0.015149	28	0.0224109	Yes	No
Colon-Sigmoid	317	ZNF615	ENSG00000197619.13	19	0.000777213	0.021762	28	0.0292181	Yes	No
Colon-Sigmoid	317	ZNF614	ENSG00000142556.18	19	6.02496e-05	0.00168699	28	0.00445194	Yes	Yes
Colon-Sigmoid	317	ZNF432	ENSG00000256087.6	19	0.000146706	0.00410777	28	0.00875072	Yes	Yes
Colon-Sigmoid	317	ZNF841	ENSG00000197608.11	19	1.52679e-09	4.4277e-08	29	3.18723e-07	Yes	Yes
Colon-Sigmoid	317	ZNF616	ENSG00000204611.6	19	0.00118444	0.0343487	29	0.0413448	Yes	No
Colon-Sigmoid	317	ZNF836	ENSG00000196267.12	19	5.95744e-07	1.72766e-05	29	8.42169e-05	Yes	Yes
Colon-Sigmoid	317	PPP2R1A	ENSG00000105568.17	19	0.00102695	0.0308084	30	0.0379187	Yes	No
Colon-Sigmoid	317	ZNF766	ENSG00000196214.10	19	0.000357903	0.0107371	30	0.0174622	Yes	No
Colon-Sigmoid	317	ZNF480	ENSG00000198464.13	19	2.42076e-06	7.50435e-05	31	0.000319117	Yes	Yes
Colon-Sigmoid	317	ZNF610	ENSG00000167554.14	19	0.000134884	0.0041814	31	0.00886636	Yes	Yes
Colon-Sigmoid	317	ZNF880	ENSG00000221923.8	19	2.3173e-46	7.18362e-45	31	8.75912e-43	Yes	Yes
Colon-Sigmoid	317	ZNF528	ENSG00000167555.13	19	6.26159e-41	1.94109e-39	31	1.6647e-37	Yes	Yes
Colon-Sigmoid	317	ZNF534	ENSG00000198633.10	19	4.60036e-30	1.47211e-28	32	6.20851e-27	Yes	Yes
Colon-Sigmoid	317	ZNF578	ENSG00000258405.9	19	9.23949e-06	0.000304903	33	0.00109543	Yes	Yes
Colon-Sigmoid	317	ZNF808	ENSG00000198482.11	19	3.98475e-05	0.00131497	33	0.00366157	Yes	Yes
Colon-Sigmoid	317	ZNF701	ENSG00000167562.12	19	0.000295923	0.00946954	32	0.0159733	Yes	No
Colon-Sigmoid	317	ZNF83	ENSG00000167766.18	19	7.15008e-34	2.35953e-32	33	1.31751e-30	Yes	Yes
Colon-Sigmoid	317	ZNF611	ENSG00000213020.9	19	6.41853e-06	0.000211811	33	0.000798425	Yes	Yes
Colon-Sigmoid	317	ZNF600	ENSG00000189190.9	19	1.63609e-27	5.39909e-26	33	1.98306e-24	Yes	Yes
Colon-Sigmoid	317	ZNF28	ENSG00000198538.10	19	0.000679374	0.0224193	33	0.029868	Yes	No
Colon-Sigmoid	317	ZNF468	ENSG00000204604.9	19	3.8142e-17	1.25869e-15	33	2.18188e-14	Yes	Yes
Colon-Sigmoid	317	ZNF320	ENSG00000182986.12	19	1.03545e-48	3.31343e-47	32	4.63984e-45	Yes	Yes
Colon-Sigmoid	317	ZNF888	ENSG00000213793.5	19	7.34541e-05	0.00235053	32	0.00576978	Yes	Yes
Colon-Sigmoid	317	CTD-2331H12.7	ENSG00000269646.1	19	1.95053e-06	6.24168e-05	32	0.000270362	Yes	Yes
Colon-Sigmoid	317	ZNF816	ENSG00000180257.13	19	0.00074278	0.0237689	32	0.0311816	Yes	No
Colon-Sigmoid	317	ZNF160	ENSG00000170949.17	19	5.05059e-17	1.61619e-15	32	2.76681e-14	Yes	Yes
Colon-Sigmoid	317	ZNF415	ENSG00000170954.11	19	3.51475e-10	1.12472e-08	32	8.83025e-08	Yes	Yes
Colon-Sigmoid	317	ZNF347	ENSG00000197937.12	19	0.000133281	0.004265	32	0.00899892	Yes	Yes
Colon-Sigmoid	317	ZNF665	ENSG00000197497.10	19	2.96495e-12	9.48783e-11	32	9.59165e-10	Yes	Yes
Colon-Sigmoid	317	ZNF677	ENSG00000197928.10	19	0.000752645	0.0240846	32	0.0315242	Yes	No
Colon-Sigmoid	317	ZNF845	ENSG00000213799.11	19	0.000260252	0.00832806	32	0.014566	Yes	No
Colon-Sigmoid	317	ZNF525	ENSG00000203326.11	19	0.000121598	0.00389112	32	0.00842922	Yes	Yes
Colon-Sigmoid	317	ZNF765	ENSG00000196417.12	19	2.69922e-13	8.63752e-12	32	9.82353e-11	Yes	Yes
Colon-Sigmoid	317	ZNF761	ENSG00000160336.14	19	5.29074e-27	1.69304e-25	32	5.98541e-24	Yes	Yes
Colon-Sigmoid	317	ZNF813	ENSG00000198346.10	19	1.07439e-05	0.000343804	32	0.00121163	Yes	Yes
Colon-Sigmoid	317	ZNF331	ENSG00000130844.16	19	1.39038e-07	4.44923e-06	32	2.39771e-05	Yes	Yes
Colon-Sigmoid	317	NLRP12	ENSG00000142405.21	19	0.000711724	0.0227752	32	0.0302364	Yes	No
Colon-Sigmoid	317	MYADM	ENSG00000179820.15	19	0.000379587	0.0121468	32	0.019103	Yes	No
Colon-Sigmoid	317	PRKCG	ENSG00000126583.10	19	0.00013947	0.00446303	32	0.00930669	Yes	Yes
Colon-Sigmoid	317	CACNG7	ENSG00000105605.7	19	0.00132458	0.0437111	33	0.0500178	No	No
Colon-Sigmoid	317	CACNG8	ENSG00000142408.4	19	6.99654e-05	0.00230886	33	0.00568696	Yes	Yes
Colon-Sigmoid	317	OSCAR	ENSG00000170909.13	19	6.12096e-05	0.00201992	33	0.00512436	Yes	Yes
Colon-Sigmoid	317	NDUFA3	ENSG00000170906.15	19	1.04966e-18	3.46387e-17	33	6.86037e-16	Yes	Yes
Colon-Sigmoid	317	TFPT	ENSG00000105619.13	19	0.000209077	0.00689955	33	0.0126969	Yes	No
Colon-Sigmoid	317	PRPF31	ENSG00000105618.13	19	2.72336e-05	0.000898708	33	0.00269914	Yes	Yes
Colon-Sigmoid	317	CNOT3	ENSG00000088038.17	19	0.00133326	0.0426643	32	0.049039	Yes	No
Colon-Sigmoid	317	LENG1	ENSG00000105617.3	19	0.000202917	0.00649335	32	0.0121833	Yes	No
Colon-Sigmoid	317	TMC4	ENSG00000167608.11	19	4.99667e-20	1.59893e-18	32	3.51648e-17	Yes	Yes
Colon-Sigmoid	317	MBOAT7	ENSG00000125505.16	19	1.35146e-05	0.000432468	32	0.00146699	Yes	Yes
Colon-Sigmoid	317	TSEN34	ENSG00000170892.10	19	6.5127e-08	2.08406e-06	32	1.19154e-05	Yes	Yes
Colon-Sigmoid	317	RPS9	ENSG00000170889.13	19	3.41389e-18	1.09244e-16	32	2.06987e-15	Yes	Yes
Colon-Sigmoid	317	LILRB3	ENSG00000204577.11	19	0.000508887	0.0162844	32	0.023709	Yes	No
Colon-Sigmoid	317	LILRA6	ENSG00000244482.10	19	6.68441e-07	2.13901e-05	32	0.000102239	Yes	Yes
Colon-Sigmoid	317	LILRB5	ENSG00000105609.16	19	2.058e-05	0.00065856	32	0.00208921	Yes	Yes
Colon-Sigmoid	317	LILRB2	ENSG00000131042.14	19	2.84344e-08	8.81466e-07	31	5.30893e-06	Yes	Yes
Colon-Sigmoid	317	LILRA5	ENSG00000187116.13	19	0.000602638	0.0186818	31	0.0261443	Yes	No
Colon-Sigmoid	317	LILRA4	ENSG00000239961.2	19	0.000129879	0.00402626	31	0.00862824	Yes	Yes
Colon-Sigmoid	317	LAIR1	ENSG00000167613.15	19	0.00028716	0.00890196	31	0.0152717	Yes	No
Colon-Sigmoid	317	TTYH1	ENSG00000167614.13	19	0.00358254	0.107476	30	0.110516	No	No
Colon-Sigmoid	317	CTD-2587H19.3	ENSG00000269873.1	19	0.000797648	0.0239294	30	0.0313715	Yes	No
Colon-Sigmoid	317	AC008746.12	ENSG00000267838.2	19	8.18865e-22	2.45659e-20	30	6.16695e-19	Yes	Yes
Colon-Sigmoid	317	LENG8	ENSG00000167615.16	19	0.000123334	0.00357668	29	0.00795376	Yes	Yes
Colon-Sigmoid	317	LENG9	ENSG00000275183.1	19	8.81656e-07	2.5568e-05	29	0.000120063	Yes	Yes
Colon-Sigmoid	317	CDC42EP5	ENSG00000167617.2	19	0.00107263	0.0311063	29	0.0382066	Yes	No
Colon-Sigmoid	317	LILRA2	ENSG00000239998.5	19	5.17693e-15	1.50131e-13	29	2.09902e-12	Yes	Yes
Colon-Sigmoid	317	LILRA1	ENSG00000104974.11	19	0.00052163	0.0146056	28	0.0218176	Yes	No
Colon-Sigmoid	317	LILRB1	ENSG00000104972.15	19	8.93077e-06	0.000250062	28	0.000923954	Yes	Yes
Colon-Sigmoid	317	LILRB4	ENSG00000186818.12	19	9.9288e-06	0.000278006	28	0.00101301	Yes	Yes
Colon-Sigmoid	317	KIR2DL4	ENSG00000189013.14	19	0.00229808	0.0620483	27	0.0673176	No	No
Colon-Sigmoid	317	FCAR	ENSG00000186431.18	19	1.10411e-05	0.000298111	27	0.0010762	Yes	Yes
Colon-Sigmoid	317	CTB-61M7.2	ENSG00000268734.1	19	1.44527e-05	0.000390222	27	0.00134351	Yes	Yes
Colon-Sigmoid	317	NLRP2	ENSG00000022556.15	19	1.05156e-19	3.04951e-18	29	6.53821e-17	Yes	Yes
Colon-Sigmoid	317	GP6	ENSG00000088053.11	19	2.01596e-07	5.84628e-06	29	3.08747e-05	Yes	Yes
Colon-Sigmoid	317	RDH13	ENSG00000160439.15	19	1.4595e-28	4.23256e-27	29	1.67842e-25	Yes	Yes
Colon-Sigmoid	317	EPS8L1	ENSG00000131037.14	19	3.42701e-06	9.93834e-05	29	0.000409318	Yes	Yes
Colon-Sigmoid	317	PPP1R12C	ENSG00000125503.12	19	0.00265688	0.0770494	29	0.0814913	No	No
Colon-Sigmoid	317	TNNT1	ENSG00000105048.16	19	0.000860578	0.0249568	29	0.0323843	Yes	No
Colon-Sigmoid	317	TNNI3	ENSG00000129991.12	19	0.000287613	0.00834078	29	0.0145811	Yes	No
Colon-Sigmoid	317	DNAAF3	ENSG00000167646.13	19	1.81324e-14	5.25838e-13	29	6.93534e-12	Yes	Yes
Colon-Sigmoid	317	SYT5	ENSG00000129990.14	19	3.59377e-08	1.04219e-06	29	6.22676e-06	Yes	Yes
Colon-Sigmoid	317	PTPRH	ENSG00000080031.9	19	0.000417414	0.012105	29	0.0190609	Yes	No
Colon-Sigmoid	317	CTD-2587H24.10	ENSG00000267649.1	19	0.00131618	0.0381693	29	0.0448945	Yes	No
Colon-Sigmoid	317	TMEM86B	ENSG00000180089.5	19	2.96187e-11	8.58942e-10	29	7.79923e-09	Yes	Yes
Colon-Sigmoid	317	PPP6R1	ENSG00000105063.18	19	7.77313e-05	0.00225421	29	0.00558921	Yes	Yes
Colon-Sigmoid	317	HSPBP1	ENSG00000133265.10	19	2.9473e-05	0.000854718	29	0.00259221	Yes	Yes
Colon-Sigmoid	317	BRSK1	ENSG00000160469.16	19	0.000107936	0.00313013	29	0.00719087	Yes	Yes
Colon-Sigmoid	317	TMEM150B	ENSG00000180061.9	19	0.000111951	0.00324659	29	0.00738569	Yes	Yes
Colon-Sigmoid	317	KMT5C	ENSG00000133247.13	19	0.000231601	0.00671644	29	0.0124495	Yes	No
Colon-Sigmoid	317	COX6B2	ENSG00000160471.12	19	0.000612451	0.0171486	28	0.0245799	Yes	No
Colon-Sigmoid	317	IL11	ENSG00000095752.6	19	0.000939214	0.026298	28	0.0336449	Yes	No
Colon-Sigmoid	317	TMEM238	ENSG00000233493.3	19	9.49744e-05	0.00265928	28	0.00634433	Yes	Yes
Colon-Sigmoid	317	RPL28	ENSG00000108107.14	19	6.03647e-07	1.69021e-05	28	8.25487e-05	Yes	Yes
Colon-Sigmoid	317	UBE2S	ENSG00000108106.13	19	0.000397028	0.0111168	28	0.0179011	Yes	No
Colon-Sigmoid	317	SHISA7	ENSG00000187902.11	19	0.000428655	0.0120023	28	0.0189375	Yes	No
Colon-Sigmoid	317	ISOC2	ENSG00000063241.7	19	0.000130954	0.00366671	28	0.00809685	Yes	Yes
Colon-Sigmoid	317	CTD-2537I9.19	ENSG00000283567.1	19	8.66009e-64	2.42483e-62	28	8.69252e-60	Yes	Yes
Colon-Sigmoid	317	ZNF628	ENSG00000197483.9	19	0.00169667	0.0475068	28	0.0535651	No	No
Colon-Sigmoid	317	NAT14	ENSG00000090971.4	19	0.000461951	0.0129346	28	0.0199931	Yes	No
Colon-Sigmoid	317	SSC5D	ENSG00000179954.15	19	4.3523e-13	1.21864e-11	28	1.36689e-10	Yes	Yes
Colon-Sigmoid	317	SBK3	ENSG00000231274.5	19	0.000273036	0.00737198	27	0.0133282	Yes	No
Colon-Sigmoid	317	ZNF579	ENSG00000218891.4	19	0.00125934	0.0340023	27	0.0410046	Yes	No
Colon-Sigmoid	317	FIZ1	ENSG00000179943.7	19	0.000729642	0.0197003	27	0.0271857	Yes	No
Colon-Sigmoid	317	ZNF524	ENSG00000171443.6	19	0.000324798	0.00876956	27	0.0151038	Yes	No
Colon-Sigmoid	317	ZNF865	ENSG00000261221.3	19	0.00183252	0.0494779	27	0.0554276	No	No
Colon-Sigmoid	317	ZNF784	ENSG00000179922.5	19	0.000847351	0.0228785	27	0.030313	Yes	No
Colon-Sigmoid	317	ZNF580	ENSG00000213015.8	19	8.17936e-05	0.00220843	27	0.00549394	Yes	Yes
Colon-Sigmoid	317	ZNF581	ENSG00000171425.9	19	6.4828e-05	0.00175036	27	0.00457739	Yes	Yes
Colon-Sigmoid	317	CCDC106	ENSG00000173581.7	19	0.00230144	0.062139	27	0.0673997	No	No
Colon-Sigmoid	317	U2AF2	ENSG00000063244.12	19	0.000148528	0.00401025	27	0.0086032	Yes	Yes
Colon-Sigmoid	317	EPN1	ENSG00000063245.14	19	0.000116997	0.00315892	27	0.00723678	Yes	Yes
Colon-Sigmoid	317	NLRP9	ENSG00000185792.9	19	1.17096e-10	3.16158e-09	27	2.67808e-08	Yes	Yes
Colon-Sigmoid	317	ZNF787	ENSG00000142409.5	19	0.00119101	0.0273933	23	0.0346851	Yes	No
Colon-Sigmoid	317	ZNF444	ENSG00000167685.14	19	2.67689e-05	0.000642455	24	0.00204572	Yes	Yes
Colon-Sigmoid	317	ZSCAN5A	ENSG00000131848.9	19	0.000173399	0.00416158	24	0.00883952	Yes	Yes
Colon-Sigmoid	317	AC006116.20	ENSG00000267710.6	19	0.000583493	0.0140038	24	0.0211944	Yes	No
Colon-Sigmoid	317	ZNF582	ENSG00000018869.16	19	0.002139	0.0513361	24	0.0571769	No	No
Colon-Sigmoid	317	ZNF582-AS1	ENSG00000267454.5	19	9.67727e-21	2.32254e-19	24	5.44174e-18	Yes	Yes
Colon-Sigmoid	317	ZNF583	ENSG00000198440.9	19	0.000410679	0.0098563	24	0.0164339	Yes	No
Colon-Sigmoid	317	ZNF667	ENSG00000198046.11	19	1.90795e-14	4.57908e-13	24	6.0932e-12	Yes	Yes
Colon-Sigmoid	317	ZNF667-AS1	ENSG00000166770.10	19	3.63758e-16	8.73018e-15	24	1.39341e-13	Yes	Yes
Colon-Sigmoid	317	ZNF471	ENSG00000196263.7	19	4.59385e-07	1.10252e-05	24	5.53702e-05	Yes	Yes
Colon-Sigmoid	317	AC005498.4	ENSG00000267224.1	19	2.27892e-07	5.4694e-06	24	2.90901e-05	Yes	Yes
Colon-Sigmoid	317	AC005498.3	ENSG00000267421.6	19	0.000101287	0.00243089	24	0.00591971	Yes	Yes
Colon-Sigmoid	317	ZFP28	ENSG00000196867.7	19	4.70567e-05	0.00112936	24	0.00324172	Yes	Yes
Colon-Sigmoid	317	ZNF470	ENSG00000197016.11	19	4.87974e-08	1.17114e-06	24	6.95375e-06	Yes	Yes
Colon-Sigmoid	317	ZNF71	ENSG00000197951.8	19	7.02879e-05	0.00168691	24	0.00445194	Yes	Yes
Colon-Sigmoid	317	SMIM17	ENSG00000268182.5	19	0.00263839	0.0633214	24	0.0685246	No	No
Colon-Sigmoid	317	ZNF835	ENSG00000127903.13	19	1.43351e-07	3.44043e-06	24	1.89393e-05	Yes	Yes
Colon-Sigmoid	317	AC007228.5	ENSG00000268352.1	19	0.000520411	0.0124899	24	0.0194922	Yes	No
Colon-Sigmoid	317	AC007228.9	ENSG00000268568.1	19	0.000661917	0.015886	24	0.0232593	Yes	No
Colon-Sigmoid	317	ZIM2	ENSG00000269699.5	19	0.000336309	0.00807143	24	0.0142408	Yes	No
Colon-Sigmoid	317	PEG3	ENSG00000198300.12	19	6.66905e-11	1.53388e-09	23	1.35302e-08	Yes	Yes
Colon-Sigmoid	317	MIMT1	ENSG00000268654.1	19	9.73236e-05	0.00223844	23	0.00555936	Yes	Yes
Colon-Sigmoid	317	ZNF264	ENSG00000083844.10	19	0.00103082	0.022678	22	0.030141	Yes	No
Colon-Sigmoid	317	AURKC	ENSG00000105146.12	19	6.86101e-11	1.44081e-09	21	1.27721e-08	Yes	Yes
Colon-Sigmoid	317	ZNF805	ENSG00000204524.6	19	0.00120595	0.025325	21	0.0327319	Yes	No
Colon-Sigmoid	317	CTC-444N24.8	ENSG00000268713.1	19	0.00443721	0.0931815	21	0.0969179	No	No
Colon-Sigmoid	317	ZNF460	ENSG00000197714.8	19	0.0018361	0.0385581	21	0.0452834	Yes	No
Colon-Sigmoid	317	CTC-444N24.11	ENSG00000268205.1	19	0.00104383	0.0219203	21	0.0293691	Yes	No
Colon-Sigmoid	317	ZNF543	ENSG00000178229.7	19	0.00365328	0.0767188	21	0.0811752	No	No
Colon-Sigmoid	317	ZNF304	ENSG00000131845.14	19	7.95548e-17	1.67065e-15	21	2.85732e-14	Yes	Yes
Colon-Sigmoid	317	ZNF547	ENSG00000152433.14	19	0.000198907	0.00417705	21	0.00886022	Yes	Yes
Colon-Sigmoid	317	TRAPPC2B	ENSG00000256060.2	19	0.000946532	0.0198772	21	0.0273452	Yes	No
Colon-Sigmoid	317	ZNF548	ENSG00000188785.11	19	7.17781e-06	0.000150734	21	0.00059249	Yes	Yes
Colon-Sigmoid	317	ZNF17	ENSG00000186272.12	19	1.90038e-09	3.9908e-08	21	2.896e-07	Yes	Yes
Colon-Sigmoid	317	ZNF749	ENSG00000186230.6	19	2.76127e-35	5.79866e-34	21	3.60886e-32	Yes	Yes
Colon-Sigmoid	317	VN1R1	ENSG00000178201.4	19	1.75481e-11	3.6851e-10	21	3.48007e-09	Yes	Yes
Colon-Sigmoid	317	ZNF772	ENSG00000197128.11	19	4.60481e-05	0.00096701	21	0.00287108	Yes	Yes
Colon-Sigmoid	317	ZNF419	ENSG00000105136.20	19	5.52033e-10	1.15927e-08	21	9.08558e-08	Yes	Yes
Colon-Sigmoid	317	ZNF773	ENSG00000152439.12	19	0.000118331	0.00248494	21	0.00602553	Yes	Yes
Colon-Sigmoid	317	ZNF549	ENSG00000121406.8	19	0.0013407	0.0281546	21	0.0353714	Yes	No
Colon-Sigmoid	317	ZNF550	ENSG00000251369.8	19	6.77188e-10	1.42209e-08	21	1.10345e-07	Yes	Yes
Colon-Sigmoid	317	ZNF416	ENSG00000083817.8	19	0.00261437	0.0549017	21	0.0606245	No	No
Colon-Sigmoid	317	ZIK1	ENSG00000171649.11	19	4.50958e-05	0.000947012	21	0.00281917	Yes	Yes
Colon-Sigmoid	317	ZNF530	ENSG00000183647.10	19	0.000961985	0.0192397	20	0.0267245	Yes	No
Colon-Sigmoid	317	ZNF134	ENSG00000213762.11	19	0.000263295	0.00526591	20	0.0105002	Yes	No
Colon-Sigmoid	317	AC003682.16	ENSG00000268392.1	19	0.00223364	0.0446728	20	0.0509134	No	No
Colon-Sigmoid	317	ZNF211	ENSG00000121417.13	19	2.53004e-12	5.06008e-11	20	5.29135e-10	Yes	Yes
Colon-Sigmoid	317	ZSCAN4	ENSG00000180532.10	19	0.00077489	0.0154978	20	0.0227971	Yes	No
Colon-Sigmoid	317	ZNF551	ENSG00000204519.10	19	0.000192945	0.00366595	19	0.00809616	Yes	Yes
Colon-Sigmoid	317	ZNF154	ENSG00000179909.15	19	0.00393378	0.0747419	19	0.0792847	No	No
Colon-Sigmoid	317	ZNF671	ENSG00000083814.13	19	0.00198573	0.0377289	19	0.0444903	Yes	No
Colon-Sigmoid	317	ZNF776	ENSG00000152443.12	19	0.000502212	0.00903982	18	0.0154343	Yes	No
Colon-Sigmoid	317	ZNF586	ENSG00000083828.15	19	5.21907e-08	9.39433e-07	18	5.64857e-06	Yes	Yes
Colon-Sigmoid	317	ZNF552	ENSG00000178935.5	19	4.11735e-05	0.000741122	18	0.00230183	Yes	Yes
Colon-Sigmoid	317	ZNF587B	ENSG00000269343.6	19	0.00202268	0.0364082	18	0.0433062	Yes	No
Colon-Sigmoid	317	ZNF814	ENSG00000204514.9	19	0.000467827	0.00842088	18	0.0146766	Yes	No
Colon-Sigmoid	317	ZNF587	ENSG00000198466.11	19	5.68036e-10	1.02246e-08	18	8.07698e-08	Yes	Yes
Colon-Sigmoid	317	ZNF417	ENSG00000173480.10	19	8.07636e-11	1.37298e-09	17	1.22131e-08	Yes	Yes
Colon-Sigmoid	317	ZNF418	ENSG00000196724.12	19	0.000352092	0.00598557	17	0.0114842	Yes	No
Colon-Sigmoid	317	ZNF256	ENSG00000152454.3	19	0.000771455	0.0131147	17	0.0201955	Yes	No
Colon-Sigmoid	317	C19orf18	ENSG00000177025.3	19	1.4737e-07	2.50529e-06	17	1.4121e-05	Yes	Yes
Colon-Sigmoid	317	ZNF606	ENSG00000166704.11	19	0.000257715	0.00438115	17	0.00918239	Yes	Yes
Colon-Sigmoid	317	ZSCAN1	ENSG00000152467.9	19	0.0114386	0.183017	16	0.184572	No	No
Colon-Sigmoid	317	ZNF135	ENSG00000176293.19	19	1.34287e-09	2.14859e-08	16	1.62358e-07	Yes	Yes
Colon-Sigmoid	317	ZSCAN18	ENSG00000121413.12	19	7.66114e-06	0.000114917	15	0.000466012	Yes	Yes
Colon-Sigmoid	317	ZNF329	ENSG00000181894.14	19	9.28049e-05	0.00139207	15	0.0038387	Yes	Yes
Colon-Sigmoid	317	ZNF274	ENSG00000171606.17	19	0.000834459	0.0116824	14	0.0185788	Yes	No
Colon-Sigmoid	317	ZNF544	ENSG00000198131.13	19	3.67232e-11	4.77402e-10	13	4.44748e-09	Yes	Yes
Colon-Sigmoid	317	ZNF8	ENSG00000278129.1	19	9.27807e-06	0.000120615	13	0.000486671	Yes	Yes
Colon-Sigmoid	317	ERVK3-1	ENSG00000142396.10	19	7.8014e-10	9.36168e-09	12	7.43873e-08	Yes	Yes
Colon-Sigmoid	317	ZSCAN22	ENSG00000182318.5	19	0.0218036	0.261643	12	0.262375	No	No
Colon-Sigmoid	317	A1BG	ENSG00000121410.11	19	0.00764517	0.091742	12	0.095526	No	No
Colon-Sigmoid	317	ZNF497	ENSG00000174586.10	19	9.12267e-09	1.09472e-07	12	7.44942e-07	Yes	Yes
Colon-Sigmoid	317	ZNF837	ENSG00000152475.6	19	1.75965e-09	2.11159e-08	12	1.59966e-07	Yes	Yes
Colon-Sigmoid	317	RPS5	ENSG00000083845.8	19	0.000108246	0.00119071	11	0.00338121	Yes	Yes
Colon-Sigmoid	317	ZNF584	ENSG00000171574.17	19	1.75402e-19	1.92943e-18	11	4.21231e-17	Yes	Yes
Colon-Sigmoid	317	CTD-2619J13.14	ENSG00000232098.3	19	1.71778e-07	1.88956e-06	11	1.08623e-05	Yes	Yes
Colon-Sigmoid	317	CTD-2619J13.17	ENSG00000268912.1	19	1.71894e-10	1.89083e-09	11	1.64681e-08	Yes	Yes
Colon-Sigmoid	317	ZNF132	ENSG00000131849.11	19	2.63743e-14	2.90117e-13	11	3.94541e-12	Yes	Yes
Colon-Sigmoid	317	CTD-2619J13.19	ENSG00000269473.1	19	2.12316e-09	2.33547e-08	11	1.75518e-07	Yes	Yes
Colon-Sigmoid	317	ZNF324B	ENSG00000249471.7	19	0.00503928	0.0554321	11	0.0611462	No	No
Colon-Sigmoid	317	ZNF324	ENSG00000083812.11	19	0.00158701	0.0174571	11	0.0249224	Yes	No
Colon-Sigmoid	317	ZNF446	ENSG00000083838.15	19	0.000451448	0.00496593	11	0.0100689	Yes	No
Colon-Sigmoid	317	SLC27A5	ENSG00000083807.9	19	0.000437079	0.00480787	11	0.0098341	Yes	Yes
Colon-Sigmoid	317	ZBTB45	ENSG00000119574.12	19	2.72108e-05	0.000272108	10	0.000994752	Yes	Yes
Colon-Sigmoid	317	TRIM28	ENSG00000130726.11	19	0.00584186	0.0584186	10	0.0639057	No	No
Colon-Sigmoid	317	CHMP2A	ENSG00000130724.8	19	0.00195758	0.0195758	10	0.0270823	Yes	No
Colon-Sigmoid	317	UBE2M	ENSG00000130725.7	19	0.0170418	0.170418	10	0.172157	No	No
Colon-Sigmoid	317	MZF1	ENSG00000099326.8	19	0.000443112	0.00443112	10	0.00925802	Yes	Yes
Colon-Sigmoid	317	C20orf96	ENSG00000196476.11	20	1.43577e-19	2.01008e-18	14	4.37241e-17	Yes	Yes
Colon-Sigmoid	317	ZCCHC3	ENSG00000247315.3	20	0.00113607	0.015905	14	0.0232757	Yes	No
Colon-Sigmoid	317	SOX12	ENSG00000177732.8	20	0.00123195	0.0184792	15	0.0259314	Yes	No
Colon-Sigmoid	317	NRSN2	ENSG00000125841.12	20	0.00266016	0.0399024	15	0.0464906	Yes	No
Colon-Sigmoid	317	TRIB3	ENSG00000101255.10	20	1.40911e-17	2.25458e-16	16	4.15325e-15	Yes	Yes
Colon-Sigmoid	317	RBCK1	ENSG00000125826.20	20	3.50977e-10	5.61563e-09	16	4.62992e-08	Yes	Yes
Colon-Sigmoid	317	TBC1D20	ENSG00000125875.13	20	0.000696469	0.0111435	16	0.0179312	Yes	No
Colon-Sigmoid	317	CSNK2A1	ENSG00000101266.17	20	0.00329962	0.0560935	17	0.0617163	No	No
Colon-Sigmoid	317	TCF15	ENSG00000125878.6	20	0.000220207	0.00396373	18	0.00853961	Yes	Yes
Colon-Sigmoid	317	SRXN1	ENSG00000271303.1	20	0.000476636	0.00857944	18	0.0148793	Yes	No
Colon-Sigmoid	317	SLC52A3	ENSG00000101276.14	20	0.00176605	0.035321	20	0.042257	Yes	No
Colon-Sigmoid	317	FAM110A	ENSG00000125898.12	20	2.3788e-06	4.99548e-05	21	0.000221302	Yes	Yes
Colon-Sigmoid	317	ANGPT4	ENSG00000101280.7	20	0.000975006	0.0204751	21	0.0279467	Yes	No
Colon-Sigmoid	317	RSPO4	ENSG00000101282.8	20	1.1334e-31	2.49347e-30	22	1.2004e-28	Yes	Yes
Colon-Sigmoid	317	PSMF1	ENSG00000125818.17	20	7.06941e-20	1.69666e-18	24	3.72683e-17	Yes	Yes
Colon-Sigmoid	317	TMEM74B	ENSG00000125895.5	20	5.66009e-05	0.00130182	23	0.00363286	Yes	Yes
Colon-Sigmoid	317	C20orf202	ENSG00000215595.1	20	0.000514195	0.0118265	23	0.0187458	Yes	No
Colon-Sigmoid	317	SNPH	ENSG00000101298.13	20	2.49623e-05	0.000574132	23	0.00186325	Yes	Yes
Colon-Sigmoid	317	SDCBP2	ENSG00000125775.14	20	1.39525e-05	0.000320907	23	0.00114395	Yes	Yes
Colon-Sigmoid	317	FKBP1A	ENSG00000088832.16	20	0.000194057	0.00446331	23	0.00930669	Yes	Yes
Colon-Sigmoid	317	NSFL1C	ENSG00000088833.17	20	1.60279e-10	3.68641e-09	23	3.10212e-08	Yes	Yes
Colon-Sigmoid	317	SIRPB2	ENSG00000196209.12	20	8.78624e-10	2.02084e-08	23	1.53611e-07	Yes	Yes
Colon-Sigmoid	317	SIRPD	ENSG00000125900.12	20	1.7913e-07	4.29912e-06	24	2.3231e-05	Yes	Yes
Colon-Sigmoid	317	SIRPB1	ENSG00000101307.15	20	1.47123e-26	3.53096e-25	24	1.22891e-23	Yes	Yes
Colon-Sigmoid	317	SIRPG	ENSG00000089012.14	20	0.000243771	0.0058505	24	0.0112964	Yes	No
Colon-Sigmoid	317	SIRPA	ENSG00000198053.11	20	0.000386278	0.00888439	23	0.0152445	Yes	No
Colon-Sigmoid	317	STK35	ENSG00000125834.12	20	0.00018579	0.00408739	22	0.00872171	Yes	Yes
Colon-Sigmoid	317	TGM3	ENSG00000125780.11	20	6.61408e-05	0.00152124	23	0.0041207	Yes	Yes
Colon-Sigmoid	317	SNRPB	ENSG00000125835.18	20	0.00200924	0.0442032	22	0.0504809	No	No
Colon-Sigmoid	317	ZNF343	ENSG00000088876.11	20	0.000217118	0.00477659	22	0.00978886	Yes	Yes
Colon-Sigmoid	317	TMC2	ENSG00000149488.12	20	3.27311e-06	7.20085e-05	22	0.000307378	Yes	Yes
Colon-Sigmoid	317	NOP56	ENSG00000101361.16	20	5.71595e-05	0.00120035	21	0.00340374	Yes	Yes
Colon-Sigmoid	317	IDH3B	ENSG00000101365.20	20	0.00201883	0.0423955	21	0.0487832	Yes	No
Colon-Sigmoid	317	EBF4	ENSG00000088881.20	20	0.000544451	0.0119779	22	0.0189168	Yes	No
Colon-Sigmoid	317	CPXM1	ENSG00000088882.7	20	0.000250238	0.00525501	21	0.0104854	Yes	No
Colon-Sigmoid	317	PCED1A	ENSG00000132635.16	20	0.000160952	0.00337999	21	0.00761667	Yes	Yes
Colon-Sigmoid	317	VPS16	ENSG00000215305.9	20	7.86783e-05	0.00165225	21	0.00438608	Yes	Yes
Colon-Sigmoid	317	PTPRA	ENSG00000132670.20	20	0.00187921	0.0413425	22	0.0478358	Yes	No
Colon-Sigmoid	317	GNRH2	ENSG00000125787.11	20	0.000202801	0.00425883	21	0.00899014	Yes	Yes
Colon-Sigmoid	317	MRPS26	ENSG00000125901.5	20	3.61311e-07	7.58753e-06	21	3.9204e-05	Yes	Yes
Colon-Sigmoid	317	OXT	ENSG00000101405.3	20	2.2678e-05	0.000476238	21	0.00159404	Yes	Yes
Colon-Sigmoid	317	UBOX5	ENSG00000185019.16	20	2.72676e-07	6.27155e-06	23	3.28496e-05	Yes	Yes
Colon-Sigmoid	317	FASTKD5	ENSG00000215251.3	20	0.000569674	0.0125328	22	0.0195389	Yes	No
Colon-Sigmoid	317	LZTS3	ENSG00000088899.14	20	5.65574e-05	0.00124426	22	0.00350223	Yes	Yes
Colon-Sigmoid	317	DDRGK1	ENSG00000198171.12	20	0.000344076	0.00756967	22	0.0135842	Yes	No
Colon-Sigmoid	317	ITPA	ENSG00000125877.12	20	5.10719e-27	1.12358e-25	22	4.04399e-24	Yes	Yes
Colon-Sigmoid	317	SLC4A11	ENSG00000088836.12	20	2.33786e-05	0.000514329	22	0.00170435	Yes	Yes
Colon-Sigmoid	317	RP4-794I6.4	ENSG00000277287.1	20	0.00140773	0.0309701	22	0.038084	Yes	No
Colon-Sigmoid	317	C20orf194	ENSG00000088854.12	20	0.000761944	0.0182867	24	0.0257519	Yes	No
Colon-Sigmoid	317	ATRN	ENSG00000088812.17	20	9.62738e-05	0.00231057	24	0.00568883	Yes	Yes
Colon-Sigmoid	317	ADAM33	ENSG00000149451.17	20	0.000444722	0.00978389	22	0.0163512	Yes	No
Colon-Sigmoid	317	SIGLEC1	ENSG00000088827.12	20	0.00277671	0.0610877	22	0.0664443	No	No
Colon-Sigmoid	317	HSPA12B	ENSG00000132622.10	20	2.16341e-24	4.75951e-23	22	1.44104e-21	Yes	Yes
Colon-Sigmoid	317	C20orf27	ENSG00000101220.17	20	0.00109545	0.0251952	23	0.0326182	Yes	No
Colon-Sigmoid	317	SPEF1	ENSG00000101222.12	20	8.7429e-06	0.000201087	23	0.000763133	Yes	Yes
Colon-Sigmoid	317	CENPB	ENSG00000125817.7	20	0.000207855	0.00478067	23	0.00979187	Yes	Yes
Colon-Sigmoid	317	CDC25B	ENSG00000101224.17	20	7.34528e-23	1.68941e-21	23	4.58804e-20	Yes	Yes
Colon-Sigmoid	317	LINC01730	ENSG00000275491.1	20	7.46948e-35	1.71798e-33	23	1.04383e-31	Yes	Yes
Colon-Sigmoid	317	AP5S1	ENSG00000125843.10	20	0.00132966	0.0305822	23	0.0376869	Yes	No
Colon-Sigmoid	317	MAVS	ENSG00000088888.17	20	8.21685e-05	0.00197204	24	0.00502944	Yes	Yes
Colon-Sigmoid	317	PANK2	ENSG00000125779.21	20	6.4079e-05	0.0015379	24	0.00415703	Yes	Yes
Colon-Sigmoid	317	RNF24	ENSG00000101236.16	20	1.80082e-05	0.000432196	24	0.00146662	Yes	Yes
Colon-Sigmoid	317	SMOX	ENSG00000088826.17	20	0.000253414	0.00608193	24	0.0116156	Yes	No
Colon-Sigmoid	317	ADRA1D	ENSG00000171873.7	20	8.4677e-11	1.94757e-09	23	1.69375e-08	Yes	Yes
Colon-Sigmoid	317	PRNP	ENSG00000171867.16	20	5.71396e-05	0.00148563	26	0.00404193	Yes	Yes
Colon-Sigmoid	317	PRND	ENSG00000171864.4	20	3.96649e-06	0.000103129	26	0.000422896	Yes	Yes
Colon-Sigmoid	317	RASSF2	ENSG00000101265.15	20	0.000139845	0.00363596	26	0.00804879	Yes	Yes
Colon-Sigmoid	317	SLC23A2	ENSG00000089057.14	20	0.000320129	0.00896361	28	0.0153437	Yes	No
Colon-Sigmoid	317	RP5-1116H23.6	ENSG00000277087.1	20	0.000752769	0.019572	26	0.0270813	Yes	No
Colon-Sigmoid	317	RP5-1116H23.5	ENSG00000276768.1	20	0.00218979	0.0569346	26	0.0625498	No	No
Colon-Sigmoid	317	RP5-1116H23.4	ENSG00000278816.1	20	8.78071e-05	0.00228299	26	0.00564184	Yes	Yes
Colon-Sigmoid	317	RP5-1116H23.3	ENSG00000277425.1	20	2.78831e-05	0.00072496	26	0.00226182	Yes	Yes
Colon-Sigmoid	317	TMEM230	ENSG00000089063.14	20	3.1171e-08	8.41616e-07	27	5.08945e-06	Yes	Yes
Colon-Sigmoid	317	PCNA	ENSG00000132646.10	20	0.000217224	0.00564782	26	0.0110379	Yes	No
Colon-Sigmoid	317	CDS2	ENSG00000101290.13	20	0.000615999	0.016016	26	0.0233999	Yes	No
Colon-Sigmoid	317	RP5-828H9.1	ENSG00000230563.2	20	1.26219e-45	3.02926e-44	24	3.52574e-42	Yes	Yes
Colon-Sigmoid	317	LINC00654	ENSG00000205181.5	20	7.58312e-12	1.89578e-10	25	1.84975e-09	Yes	Yes
Colon-Sigmoid	317	GPCPD1	ENSG00000125772.12	20	0.000667975	0.0166994	25	0.0241348	Yes	No
Colon-Sigmoid	317	C20orf196	ENSG00000171984.14	20	5.71831e-05	0.00142958	25	0.0039174	Yes	Yes
Colon-Sigmoid	317	CHGB	ENSG00000089199.9	20	0.000354266	0.00814811	23	0.014347	Yes	No
Colon-Sigmoid	317	TRMT6	ENSG00000089195.14	20	0.000147286	0.00338758	23	0.00763089	Yes	Yes
Colon-Sigmoid	317	MCM8	ENSG00000125885.13	20	1.6443e-35	3.78189e-34	23	2.39529e-32	Yes	Yes
Colon-Sigmoid	317	RP5-967N21.11	ENSG00000275632.1	20	1.013e-08	2.3299e-07	23	1.52024e-06	Yes	Yes
Colon-Sigmoid	317	CRLS1	ENSG00000088766.11	20	0.000136186	0.00313228	23	0.00719321	Yes	Yes
Colon-Sigmoid	317	RP5-1056H1.2	ENSG00000278192.1	20	0.00111943	0.0257468	23	0.0331313	Yes	No
Colon-Sigmoid	317	FERMT1	ENSG00000101311.15	20	0.00102921	0.0236718	23	0.0310746	Yes	No
Colon-Sigmoid	317	BMP2	ENSG00000125845.6	20	0.000211725	0.00444623	21	0.00928267	Yes	Yes
Colon-Sigmoid	317	TMX4	ENSG00000125827.8	20	0.000165649	0.00347863	21	0.00778122	Yes	Yes
Colon-Sigmoid	317	PLCB1	ENSG00000182621.17	20	0.000318825	0.0089271	28	0.0153016	Yes	No
Colon-Sigmoid	317	PLCB4	ENSG00000101333.16	20	0.00157733	0.0394332	25	0.0460877	Yes	No
Colon-Sigmoid	317	LAMP5	ENSG00000125869.9	20	1.66384e-05	0.000349407	21	0.00122823	Yes	Yes
Colon-Sigmoid	317	PAK5	ENSG00000101349.16	20	0.000299796	0.0068953	23	0.0126917	Yes	No
Colon-Sigmoid	317	ANKEF1	ENSG00000132623.15	20	3.20949e-08	6.41899e-07	20	3.9364e-06	Yes	Yes
Colon-Sigmoid	317	SNAP25	ENSG00000132639.12	20	0.000184873	0.00388232	21	0.00841538	Yes	Yes
Colon-Sigmoid	317	MKKS	ENSG00000125863.18	20	6.64943e-06	0.000139638	21	0.000553855	Yes	Yes
Colon-Sigmoid	317	SLX4IP	ENSG00000149346.14	20	0.000258648	0.00594891	23	0.011431	Yes	No
Colon-Sigmoid	317	JAG1	ENSG00000101384.11	20	6.06832e-06	0.000127435	21	0.000511141	Yes	Yes
Colon-Sigmoid	317	LINC01752	ENSG00000224961.1	20	0.00099349	0.0208633	21	0.0283255	Yes	No
Colon-Sigmoid	317	RP11-103J8.2	ENSG00000270777.1	20	8.09796e-06	0.000161959	20	0.000631489	Yes	Yes
Colon-Sigmoid	317	BTBD3	ENSG00000132640.14	20	0.00118785	0.0261327	22	0.0334956	Yes	No
Colon-Sigmoid	317	SPTLC3	ENSG00000172296.12	20	0.000143323	0.00300979	21	0.00697897	Yes	Yes
Colon-Sigmoid	317	ISM1	ENSG00000101230.5	20	0.000167011	0.00334023	20	0.00755175	Yes	Yes
Colon-Sigmoid	317	TASP1	ENSG00000089123.15	20	0.00126024	0.0264651	21	0.0338105	Yes	No
Colon-Sigmoid	317	ESF1	ENSG00000089048.14	20	0.00154049	0.0277288	18	0.0349687	Yes	No
Colon-Sigmoid	317	NDUFAF5	ENSG00000101247.17	20	2.04277e-07	3.4727e-06	17	1.91111e-05	Yes	Yes
Colon-Sigmoid	317	MACROD2	ENSG00000172264.16	20	1.05399e-05	0.000421594	40	0.00143472	Yes	Yes
Colon-Sigmoid	317	FLRT3	ENSG00000125848.9	20	0.00202267	0.0343855	17	0.0413703	Yes	No
Colon-Sigmoid	317	KIF16B	ENSG00000089177.18	20	7.40739e-08	2e-06	27	1.14603e-05	Yes	Yes
Colon-Sigmoid	317	SNRPB2	ENSG00000125870.10	20	0.000375021	0.00862548	23	0.0149389	Yes	No
Colon-Sigmoid	317	PCSK2	ENSG00000125851.9	20	3.67049e-38	9.91031e-37	27	7.1626e-35	Yes	Yes
Colon-Sigmoid	317	BFSP1	ENSG00000125864.13	20	0.00306213	0.0765532	25	0.0810047	No	No
Colon-Sigmoid	317	DSTN	ENSG00000125868.15	20	0.000306494	0.00735586	24	0.0133072	Yes	No
Colon-Sigmoid	317	RRBP1	ENSG00000125844.15	20	6.38721e-08	1.53293e-06	24	8.95283e-06	Yes	Yes
Colon-Sigmoid	317	SNX5	ENSG00000089006.16	20	0.000293042	0.00644693	22	0.0121216	Yes	No
Colon-Sigmoid	317	MGME1	ENSG00000125871.13	20	4.28381e-21	9.42437e-20	22	2.2523e-18	Yes	Yes
Colon-Sigmoid	317	OVOL2	ENSG00000125850.10	20	0.000215904	0.0049658	23	0.0100689	Yes	No
Colon-Sigmoid	317	PET117	ENSG00000232838.3	20	0.000384897	0.00846774	22	0.0147341	Yes	No
Colon-Sigmoid	317	KAT14	ENSG00000149474.13	20	5.14393e-05	0.00113166	22	0.00324647	Yes	Yes
Colon-Sigmoid	317	ZNF133	ENSG00000125846.15	20	3.56395e-05	0.00078407	22	0.00241099	Yes	Yes
Colon-Sigmoid	317	DZANK1	ENSG00000089091.16	20	5.45717e-05	0.00120058	22	0.00340385	Yes	Yes
Colon-Sigmoid	317	POLR3F	ENSG00000132664.11	20	0.000689156	0.0144723	21	0.0216836	Yes	No
Colon-Sigmoid	317	RBBP9	ENSG00000089050.15	20	4.30241e-07	9.03507e-06	21	4.60462e-05	Yes	Yes
Colon-Sigmoid	317	SEC23B	ENSG00000101310.14	20	2.13899e-13	4.70578e-12	22	5.54546e-11	Yes	Yes
Colon-Sigmoid	317	LINC00493	ENSG00000232388.4	20	2.50087e-06	5.25184e-05	21	0.000231686	Yes	Yes
Colon-Sigmoid	317	DTD1	ENSG00000125821.11	20	1.34695e-07	3.09799e-06	23	1.71755e-05	Yes	Yes
Colon-Sigmoid	317	LINC00652	ENSG00000179935.9	20	0.00125793	0.0264166	21	0.0337702	Yes	No
Colon-Sigmoid	317	RP5-1068E13.7	ENSG00000273148.1	20	8.55217e-06	0.000179596	21	0.000688719	Yes	Yes
Colon-Sigmoid	317	SLC24A3	ENSG00000185052.11	20	0.00104817	0.0241079	23	0.0315478	Yes	No
Colon-Sigmoid	317	RP1-122P22.4	ENSG00000268628.2	20	0.00118107	0.0200782	17	0.0275308	Yes	No
Colon-Sigmoid	317	RP1-122P22.2	ENSG00000233895.1	20	2.85495e-05	0.000513891	18	0.00170321	Yes	Yes
Colon-Sigmoid	317	RP5-999L4.2	ENSG00000275142.1	20	7.73303e-11	1.31462e-09	17	1.17113e-08	Yes	Yes
Colon-Sigmoid	317	RIN2	ENSG00000132669.12	20	6.50018e-06	0.000117003	18	0.000472974	Yes	Yes
Colon-Sigmoid	317	NAA20	ENSG00000173418.11	20	0.000419132	0.00712524	17	0.0129935	Yes	No
Colon-Sigmoid	317	CRNKL1	ENSG00000101343.14	20	2.62549e-06	4.46333e-05	17	0.000200302	Yes	Yes
Colon-Sigmoid	317	CFAP61	ENSG00000089101.17	20	0.00120456	0.0228867	19	0.030317	Yes	No
Colon-Sigmoid	317	INSM1	ENSG00000173404.4	20	0.000217583	0.00348133	16	0.00778629	Yes	Yes
Colon-Sigmoid	317	RALGAPA2	ENSG00000188559.13	20	0.00053608	0.00964943	18	0.0161853	Yes	No
Colon-Sigmoid	317	LINC00237	ENSG00000225127.2	20	0.00597008	0.0716409	12	0.0763522	No	No
Colon-Sigmoid	317	KIZ	ENSG00000088970.15	20	0.00131906	0.0171478	13	0.0245799	Yes	No
Colon-Sigmoid	317	XRN2	ENSG00000088930.7	20	0.000549618	0.00659541	12	0.0123014	Yes	No
Colon-Sigmoid	317	RP5-984P4.6	ENSG00000278041.1	20	0.000745956	0.00895147	12	0.0153288	Yes	No
Colon-Sigmoid	317	LINC00261	ENSG00000259974.2	20	0.00263791	0.0422065	16	0.0486157	Yes	No
Colon-Sigmoid	317	FOXA2	ENSG00000125798.14	20	0.000444178	0.00710684	16	0.0129677	Yes	No
Colon-Sigmoid	317	THBD	ENSG00000178726.6	20	0.000784456	0.0156891	20	0.0230192	Yes	No
Colon-Sigmoid	317	CD93	ENSG00000125810.9	20	0.00459691	0.0919383	20	0.0957025	No	No
Colon-Sigmoid	317	RP4-737E23.2	ENSG00000230387.2	20	3.06695e-31	6.1339e-30	20	2.87812e-28	Yes	Yes
Colon-Sigmoid	317	NXT1	ENSG00000132661.3	20	0.000908073	0.0181615	20	0.0256279	Yes	No
Colon-Sigmoid	317	LINC01431	ENSG00000232645.5	20	0.000463003	0.00926007	20	0.015694	Yes	No
Colon-Sigmoid	317	GZF1	ENSG00000125812.15	20	0.000239292	0.00478584	20	0.00979911	Yes	Yes
Colon-Sigmoid	317	NAPB	ENSG00000125814.17	20	0.000150968	0.00301935	20	0.00699301	Yes	Yes
Colon-Sigmoid	317	CST3	ENSG00000101439.8	20	1.9713e-11	3.9426e-10	20	3.70373e-09	Yes	Yes
Colon-Sigmoid	317	RP11-218C14.8	ENSG00000270001.1	20	7.62609e-11	1.52522e-09	20	1.34604e-08	Yes	Yes
Colon-Sigmoid	317	SYNDIG1	ENSG00000101463.5	20	0.000253227	0.00582423	23	0.0112554	Yes	No
Colon-Sigmoid	317	RP4-568C11.4	ENSG00000274173.1	20	0.0183347	0.330025	18	0.330449	No	No
Colon-Sigmoid	317	CST7	ENSG00000077984.5	20	0.00536342	0.0965416	18	0.100128	No	No
Colon-Sigmoid	317	APMAP	ENSG00000101474.11	20	1.22834e-06	2.33384e-05	19	0.000110783	Yes	Yes
Colon-Sigmoid	317	ACSS1	ENSG00000154930.14	20	0.000171655	0.00326144	19	0.00741477	Yes	Yes
Colon-Sigmoid	317	VSX1	ENSG00000100987.14	20	5.37817e-12	9.68071e-11	18	9.78112e-10	Yes	Yes
Colon-Sigmoid	317	RP4-738P15.1	ENSG00000230725.5	20	0.00169414	0.0304945	18	0.0376098	Yes	No
Colon-Sigmoid	317	ENTPD6	ENSG00000197586.12	20	3.51233e-11	6.32219e-10	18	5.83217e-09	Yes	Yes
Colon-Sigmoid	317	RP5-965G21.3	ENSG00000277938.1	20	1.362e-05	0.00023154	17	0.000863888	Yes	Yes
Colon-Sigmoid	317	RP5-965G21.4	ENSG00000274414.1	20	0.00287579	0.0488885	17	0.0548565	No	No
Colon-Sigmoid	317	PYGB	ENSG00000100994.11	20	3.75793e-11	6.76427e-10	18	6.20485e-09	Yes	Yes
Colon-Sigmoid	317	ABHD12	ENSG00000100997.18	20	1.03845e-22	1.86922e-21	18	5.05337e-20	Yes	Yes
Colon-Sigmoid	317	GINS1	ENSG00000101003.9	20	0.00336056	0.0604901	18	0.0658943	No	No
Colon-Sigmoid	317	NINL	ENSG00000101004.14	20	1.05048e-05	0.000178582	17	0.000685418	Yes	Yes
Colon-Sigmoid	317	NANP	ENSG00000170191.4	20	7.17731e-05	0.00114837	16	0.00328651	Yes	Yes
Colon-Sigmoid	317	ZNF337	ENSG00000130684.13	20	1.4118e-11	2.1177e-10	15	2.05844e-09	Yes	Yes
Colon-Sigmoid	317	FAM182B	ENSG00000175170.14	20	2.22117e-17	3.10964e-16	14	5.67011e-15	Yes	Yes
Colon-Sigmoid	317	RP4-760C5.3	ENSG00000231081.1	20	0.00254895	0.0280384	11	0.0352625	Yes	No
Colon-Sigmoid	317	LINC01597	ENSG00000205611.4	20	2.27642e-05	0.000295935	13	0.00106942	Yes	Yes
Colon-Sigmoid	317	DEFB124	ENSG00000180383.3	20	9.72386e-06	0.000116686	12	0.000471905	Yes	Yes
Colon-Sigmoid	317	REM1	ENSG00000088320.3	20	0.00832809	0.0999371	12	0.103357	No	No
Colon-Sigmoid	317	LINC00028	ENSG00000233354.1	20	0.0114736	0.137683	12	0.139955	No	No
Colon-Sigmoid	317	HM13	ENSG00000101294.16	20	0.00124909	0.0149891	12	0.0222423	Yes	No
Colon-Sigmoid	317	ID1	ENSG00000125968.8	20	0.0249461	0.299353	12	0.299905	No	No
Colon-Sigmoid	317	COX4I2	ENSG00000131055.4	20	9.26966e-09	1.11236e-07	12	7.56084e-07	Yes	Yes
Colon-Sigmoid	317	BCL2L1	ENSG00000171552.12	20	0.00445422	0.0534507	12	0.0592486	No	No
Colon-Sigmoid	317	TPX2	ENSG00000088325.15	20	0.00601152	0.0721383	12	0.0768412	No	No
Colon-Sigmoid	317	MYLK2	ENSG00000101306.10	20	1.21556e-15	1.45868e-14	12	2.28943e-13	Yes	Yes
Colon-Sigmoid	317	FOXS1	ENSG00000179772.7	20	0.000164224	0.00197069	12	0.00502669	Yes	Yes
Colon-Sigmoid	317	DUSP15	ENSG00000149599.15	20	1.06386e-13	1.27664e-12	12	1.61371e-11	Yes	Yes
Colon-Sigmoid	317	TTLL9	ENSG00000131044.16	20	4.2624e-06	5.54112e-05	13	0.000242952	Yes	Yes
Colon-Sigmoid	317	PDRG1	ENSG00000088356.5	20	0.0103819	0.124583	12	0.127144	No	No
Colon-Sigmoid	317	XKR7	ENSG00000260903.2	20	0.00422171	0.0548823	13	0.0606069	No	No
Colon-Sigmoid	317	CCM2L	ENSG00000101331.15	20	0.018472	0.240137	13	0.240957	No	No
Colon-Sigmoid	317	HCK	ENSG00000101336.13	20	0.00600818	0.0781063	13	0.0825215	No	No
Colon-Sigmoid	317	TM9SF4	ENSG00000101337.15	20	4.38959e-05	0.000614543	14	0.00197085	Yes	Yes
Colon-Sigmoid	317	PLAGL2	ENSG00000126003.6	20	0.00253083	0.0354316	14	0.0423525	Yes	No
Colon-Sigmoid	317	POFUT1	ENSG00000101346.13	20	8.77419e-05	0.00122839	14	0.00346516	Yes	Yes
Colon-Sigmoid	317	KIF3B	ENSG00000101350.7	20	0.000756857	0.010596	14	0.0173129	Yes	No
Colon-Sigmoid	317	RP11-358N2.2	ENSG00000277692.1	20	0.00840612	0.10928	13	0.112287	No	No
Colon-Sigmoid	317	ASXL1	ENSG00000171456.16	20	0.00216443	0.030302	14	0.0374342	Yes	No
Colon-Sigmoid	317	NOL4L	ENSG00000197183.14	20	3.63793e-05	0.000472931	13	0.00158356	Yes	Yes
Colon-Sigmoid	317	C20orf203	ENSG00000198547.8	20	5.09434e-09	6.1132e-08	12	4.30712e-07	Yes	Yes
Colon-Sigmoid	317	COMMD7	ENSG00000149600.11	20	3.89464e-06	4.67357e-05	12	0.000208588	Yes	Yes
Colon-Sigmoid	317	DNMT3B	ENSG00000088305.18	20	1.88736e-07	2.26483e-06	12	1.28546e-05	Yes	Yes
Colon-Sigmoid	317	MAPRE1	ENSG00000101367.8	20	6.76833e-05	0.0008122	12	0.00248047	Yes	Yes
Colon-Sigmoid	317	RP5-1085F17.3	ENSG00000260257.2	20	0.00152273	0.0182727	12	0.0257383	Yes	No
Colon-Sigmoid	317	EFCAB8	ENSG00000215529.12	20	2.9063e-05	0.000377819	13	0.00130722	Yes	Yes
Colon-Sigmoid	317	BPIFB2	ENSG00000078898.6	20	0.00738961	0.0886753	12	0.0925694	No	No
Colon-Sigmoid	317	CDK5RAP1	ENSG00000101391.20	20	0.00110374	0.0132448	12	0.0203306	Yes	No
Colon-Sigmoid	317	SNTA1	ENSG00000101400.5	20	0.006641	0.079692	12	0.0839939	No	No
Colon-Sigmoid	317	CBFA2T2	ENSG00000078699.21	20	0.00191741	0.0230089	12	0.0304318	Yes	No
Colon-Sigmoid	317	RP1-63M2.7	ENSG00000275223.1	20	0.00980063	0.107807	11	0.110837	No	No
Colon-Sigmoid	317	NECAB3	ENSG00000125967.16	20	0.0103438	0.113782	11	0.116626	No	No
Colon-Sigmoid	317	ACTL10	ENSG00000182584.4	20	0.00175054	0.0192559	11	0.0267376	Yes	No
Colon-Sigmoid	317	E2F1	ENSG00000101412.12	20	0.00453972	0.0499369	11	0.0558825	No	No
Colon-Sigmoid	317	PXMP4	ENSG00000101417.11	20	0.00356441	0.0392085	11	0.045867	Yes	No
Colon-Sigmoid	317	ZNF341	ENSG00000131061.13	20	0.00224819	0.0247301	11	0.0321647	Yes	No
Colon-Sigmoid	317	CHMP4B	ENSG00000101421.3	20	0.00228533	0.0251386	11	0.0325617	Yes	No
Colon-Sigmoid	317	RALY-AS1	ENSG00000228265.5	20	0.016762	0.16762	10	0.169387	No	No
Colon-Sigmoid	317	RP5-1125A11.7	ENSG00000276073.1	20	3.45921e-21	3.45921e-20	10	8.59956e-19	Yes	Yes
Colon-Sigmoid	317	RP5-1125A11.6	ENSG00000275784.1	20	0.00016856	0.0016856	10	0.0044509	Yes	Yes
Colon-Sigmoid	317	RALY	ENSG00000125970.11	20	0.00475912	0.0523503	11	0.058162	No	No
Colon-Sigmoid	317	EIF2S2	ENSG00000125977.6	20	0.00132384	0.0132384	10	0.0203243	Yes	No
Colon-Sigmoid	317	ASIP	ENSG00000101440.9	20	0.0133043	0.146347	11	0.148459	No	No
Colon-Sigmoid	317	AHCY	ENSG00000101444.12	20	0.00478546	0.0478546	10	0.0538886	No	No
Colon-Sigmoid	317	ITCH	ENSG00000078747.14	20	0.00883302	0.0971633	11	0.100726	No	No
Colon-Sigmoid	317	DYNLRB1	ENSG00000125971.16	20	0.0101652	0.111817	11	0.114729	No	No
Colon-Sigmoid	317	MAP1LC3A	ENSG00000101460.12	20	9.31398e-17	1.02454e-15	11	1.79159e-14	Yes	Yes
Colon-Sigmoid	317	PIGU	ENSG00000101464.10	20	7.3543e-06	8.82516e-05	12	0.000369412	Yes	Yes
Colon-Sigmoid	317	NCOA6	ENSG00000198646.13	20	0.00134952	0.0161943	12	0.023597	Yes	No
Colon-Sigmoid	317	TP53INP2	ENSG00000078804.12	20	1.5529e-06	1.70819e-05	11	8.32927e-05	Yes	Yes
Colon-Sigmoid	317	GGT7	ENSG00000131067.16	20	0.000554945	0.00665934	12	0.0123884	Yes	No
Colon-Sigmoid	317	ACSS2	ENSG00000131069.19	20	0.0129872	0.155846	12	0.1578	No	No
Colon-Sigmoid	317	GSS	ENSG00000100983.9	20	0.00390651	0.0429716	11	0.0493353	Yes	No
Colon-Sigmoid	317	MYH7B	ENSG00000078814.15	20	1.65542e-08	1.82096e-07	11	1.20439e-06	Yes	Yes
Colon-Sigmoid	317	TRPC4AP	ENSG00000100991.11	20	0.000165031	0.00181534	11	0.00470613	Yes	Yes
Colon-Sigmoid	317	EDEM2	ENSG00000088298.12	20	4.72483e-09	5.19732e-08	11	3.6967e-07	Yes	Yes
Colon-Sigmoid	317	PROCR	ENSG00000101000.5	20	0.00629383	0.0692321	11	0.074089	No	No
Colon-Sigmoid	317	MMP24-AS1	ENSG00000126005.16	20	1.14816e-05	0.000126297	11	0.000507339	Yes	Yes
Colon-Sigmoid	317	MMP24	ENSG00000125966.9	20	0.00154365	0.0169802	11	0.0244153	Yes	No
Colon-Sigmoid	317	EIF6	ENSG00000242372.6	20	0.00699134	0.0769047	11	0.0813499	No	No
Colon-Sigmoid	317	UQCC1	ENSG00000101019.21	20	0.00110344	0.0121379	11	0.0190942	Yes	No
Colon-Sigmoid	317	GDF5	ENSG00000125965.8	20	4.62414e-13	5.08655e-12	11	5.95891e-11	Yes	Yes
Colon-Sigmoid	317	CEP250	ENSG00000126001.15	20	0.00426486	0.0469135	11	0.0530219	No	No
Colon-Sigmoid	317	ERGIC3	ENSG00000125991.19	20	0.018129	0.19942	11	0.200707	No	No
Colon-Sigmoid	317	SPAG4	ENSG00000061656.9	20	0.000161504	0.00161504	10	0.00430902	Yes	Yes
Colon-Sigmoid	317	CPNE1	ENSG00000214078.12	20	4.15987e-63	4.15987e-62	10	1.43388e-59	Yes	Yes
Colon-Sigmoid	317	RBM12	ENSG00000244462.7	20	0.00489207	0.0489207	10	0.0548882	No	No
Colon-Sigmoid	317	NFS1	ENSG00000244005.12	20	0.000307327	0.00307327	10	0.00708767	Yes	Yes
Colon-Sigmoid	317	ROMO1	ENSG00000125995.15	20	0.00306888	0.0306888	10	0.0377974	Yes	No
Colon-Sigmoid	317	RBM39	ENSG00000131051.22	20	0.00505754	0.0505754	10	0.0564715	No	No
Colon-Sigmoid	317	PHF20	ENSG00000025293.16	20	0.00120139	0.0132153	11	0.0202991	Yes	No
Colon-Sigmoid	317	SCAND1	ENSG00000171222.10	20	0.00365878	0.0365878	10	0.0434764	Yes	No
Colon-Sigmoid	317	CNBD2	ENSG00000149646.12	20	0.00290509	0.0290509	10	0.0362157	Yes	No
Colon-Sigmoid	317	NORAD	ENSG00000260032.1	20	0.00692765	0.0692765	10	0.0741232	No	No
Colon-Sigmoid	317	EPB41L1	ENSG00000088367.21	20	0.00578129	0.0578129	10	0.0633398	No	No
Colon-Sigmoid	317	RP11-234K24.6	ENSG00000278035.1	20	0.00316159	0.0284544	9	0.0356505	Yes	No
Colon-Sigmoid	317	AAR2	ENSG00000131043.11	20	0.00161418	0.0145276	9	0.0217384	Yes	No
Colon-Sigmoid	317	DLGAP4	ENSG00000080845.17	20	0.00124664	0.0124664	10	0.0194726	Yes	No
Colon-Sigmoid	317	MYL9	ENSG00000101335.9	20	0.0003209	0.0028881	9	0.00676771	Yes	Yes
Colon-Sigmoid	317	TGIF2	ENSG00000118707.9	20	0.000367248	0.00330523	9	0.00749153	Yes	Yes
Colon-Sigmoid	317	C20orf24	ENSG00000101084.17	20	0.00646736	0.0582062	9	0.0637197	No	No
Colon-Sigmoid	317	SLA2	ENSG00000101082.13	20	0.00352569	0.0352569	10	0.0422056	Yes	No
Colon-Sigmoid	317	NDRG3	ENSG00000101079.20	20	0.0105552	0.105552	10	0.1087	No	No
Colon-Sigmoid	317	DSN1	ENSG00000149636.15	20	0.000169421	0.00169421	10	0.00446772	Yes	Yes
Colon-Sigmoid	317	SOGA1	ENSG00000149639.14	20	0.00010571	0.0010571	10	0.00308341	Yes	Yes
Colon-Sigmoid	317	TLDC2	ENSG00000101342.9	20	0.00200151	0.0200151	10	0.0274694	Yes	No
Colon-Sigmoid	317	SAMHD1	ENSG00000101347.8	20	0.000459054	0.0050496	11	0.010194	Yes	No
Colon-Sigmoid	317	RBL1	ENSG00000080839.11	20	0.000964568	0.0106103	11	0.017333	Yes	No
Colon-Sigmoid	317	MROH8	ENSG00000101353.14	20	3.43446e-10	4.12135e-09	12	3.44709e-08	Yes	Yes
Colon-Sigmoid	317	RPN2	ENSG00000118705.16	20	0.00197465	0.0236959	12	0.0310971	Yes	No
Colon-Sigmoid	317	MANBAL	ENSG00000101363.12	20	1.6376e-12	1.96511e-11	12	2.1438e-10	Yes	Yes
Colon-Sigmoid	317	SRC	ENSG00000197122.11	20	0.000986388	0.012823	13	0.0198652	Yes	No
Colon-Sigmoid	317	BLCAP	ENSG00000166619.12	20	0.000270439	0.00351571	13	0.00784654	Yes	Yes
Colon-Sigmoid	317	NNAT	ENSG00000053438.8	20	0.0018964	0.0246532	13	0.0320877	Yes	No
Colon-Sigmoid	317	CTNNBL1	ENSG00000132792.18	20	0.00111706	0.017873	16	0.0253186	Yes	No
Colon-Sigmoid	317	VSTM2L	ENSG00000132821.11	20	0.000469601	0.00751362	16	0.0135079	Yes	No
Colon-Sigmoid	317	TTI1	ENSG00000101407.12	20	2.3362e-05	0.000350429	15	0.00123096	Yes	Yes
Colon-Sigmoid	317	RPRD1B	ENSG00000101413.11	20	0.00401621	0.0642594	16	0.0693763	No	No
Colon-Sigmoid	317	TGM2	ENSG00000198959.11	20	2.35325e-05	0.00037652	16	0.00130335	Yes	Yes
Colon-Sigmoid	317	KIAA1755	ENSG00000149633.11	20	0.000361938	0.00579101	16	0.0112097	Yes	No
Colon-Sigmoid	317	BPI	ENSG00000101425.12	20	1.01018e-20	1.61629e-19	16	3.81691e-18	Yes	Yes
Colon-Sigmoid	317	LBP	ENSG00000129988.5	20	0.0010413	0.0166608	16	0.0240966	Yes	No
Colon-Sigmoid	317	RP4-564F22.5	ENSG00000224635.1	20	1.26283e-53	2.02052e-52	16	3.5161e-50	Yes	Yes
Colon-Sigmoid	317	RP4-564F22.7	ENSG00000275401.1	20	6.19055e-10	9.90487e-09	16	7.85206e-08	Yes	Yes
Colon-Sigmoid	317	RALGAPB	ENSG00000170471.14	20	0.000533314	0.00906634	17	0.0154708	Yes	No
Colon-Sigmoid	317	ACTR5	ENSG00000101442.9	20	0.0181179	0.289886	16	0.290518	No	No
Colon-Sigmoid	317	PPP1R16B	ENSG00000101445.9	20	0.00211819	0.0360092	17	0.0429427	Yes	No
Colon-Sigmoid	317	FAM83D	ENSG00000101447.14	20	3.31185e-31	5.29897e-30	16	2.49944e-28	Yes	Yes
Colon-Sigmoid	317	RP4-616B8.5	ENSG00000274825.1	20	1.59163e-30	2.54661e-29	16	1.14399e-27	Yes	Yes
Colon-Sigmoid	317	DHX35	ENSG00000101452.14	20	1.50864e-21	2.56469e-20	17	6.42931e-19	Yes	Yes
Colon-Sigmoid	317	MAFB	ENSG00000204103.3	20	0.000632837	0.00949256	15	0.0159971	Yes	No
Colon-Sigmoid	317	RP4-644L1.2	ENSG00000229771.2	20	1.88068e-05	0.000282102	15	0.00102647	Yes	Yes
Colon-Sigmoid	317	TOP1	ENSG00000198900.5	20	0.00230718	0.039222	17	0.0458797	Yes	No
Colon-Sigmoid	317	PLCG1	ENSG00000124181.14	20	0.00515021	0.0824034	16	0.0865767	No	No
Colon-Sigmoid	317	ZHX3	ENSG00000174306.21	20	0.00219257	0.0372737	17	0.0440928	Yes	No
Colon-Sigmoid	317	LPIN3	ENSG00000132793.11	20	2.25953e-11	3.61524e-10	16	3.42131e-09	Yes	Yes
Colon-Sigmoid	317	EMILIN3	ENSG00000183798.4	20	1.01019e-10	1.6163e-09	16	1.42083e-08	Yes	Yes
Colon-Sigmoid	317	CHD6	ENSG00000124177.14	20	0.000669993	0.0127299	19	0.0197635	Yes	No
Colon-Sigmoid	317	PTPRT	ENSG00000196090.12	20	0.000233725	0.00631057	27	0.0119303	Yes	No
Colon-Sigmoid	317	SRSF6	ENSG00000124193.14	20	0.000164609	0.00312756	19	0.00718698	Yes	Yes
Colon-Sigmoid	317	L3MBTL1	ENSG00000185513.14	20	0.00373113	0.0708915	19	0.0756165	No	No
Colon-Sigmoid	317	SGK2	ENSG00000101049.14	20	0.000321178	0.00578121	18	0.0112012	Yes	No
Colon-Sigmoid	317	RP1-138B7.7	ENSG00000282876.1	20	0.000403117	0.00725611	18	0.0131691	Yes	No
Colon-Sigmoid	317	IFT52	ENSG00000101052.12	20	1.52338e-08	2.74208e-07	18	1.77562e-06	Yes	Yes
Colon-Sigmoid	317	MYBL2	ENSG00000101057.15	20	0.00127004	0.0228607	18	0.0303028	Yes	No
Colon-Sigmoid	317	TOX2	ENSG00000124191.17	20	8.9295e-13	1.60731e-11	18	1.77289e-10	Yes	Yes
Colon-Sigmoid	317	JPH2	ENSG00000149596.6	20	1.79296e-07	3.04803e-06	17	1.69142e-05	Yes	Yes
Colon-Sigmoid	317	OSER1	ENSG00000132823.10	20	0.00109734	0.0186547	17	0.0261184	Yes	No
Colon-Sigmoid	317	OSER1-AS1	ENSG00000223891.5	20	3.44781e-09	5.86128e-08	17	4.13612e-07	Yes	Yes
Colon-Sigmoid	317	GDAP1L1	ENSG00000124194.16	20	6.79911e-05	0.00115585	17	0.00330211	Yes	Yes
Colon-Sigmoid	317	FITM2	ENSG00000197296.5	20	0.00110948	0.0188612	17	0.026319	Yes	No
Colon-Sigmoid	317	HNF4A	ENSG00000101076.16	20	0.000670757	0.0114029	17	0.0182391	Yes	No
Colon-Sigmoid	317	TTPAL	ENSG00000124120.10	20	1.26278e-06	2.02045e-05	16	9.70638e-05	Yes	Yes
Colon-Sigmoid	317	SERINC3	ENSG00000132824.13	20	2.1896e-05	0.000350336	16	0.00123096	Yes	Yes
Colon-Sigmoid	317	PKIG	ENSG00000168734.13	20	0.000188341	0.00339013	18	0.00763469	Yes	Yes
Colon-Sigmoid	317	ADA	ENSG00000196839.12	20	0.000107172	0.00182193	17	0.00471979	Yes	Yes
Colon-Sigmoid	317	RP11-445H22.3	ENSG00000283440.1	20	0.00128804	0.0218966	17	0.0293439	Yes	No
Colon-Sigmoid	317	WISP2	ENSG00000064205.10	20	1.40281e-05	0.000238479	17	0.000887192	Yes	Yes
Colon-Sigmoid	317	KCNK15	ENSG00000124249.6	20	0.000149799	0.00269638	18	0.00641066	Yes	Yes
Colon-Sigmoid	317	RIMS4	ENSG00000101098.12	20	0.00178672	0.0321609	18	0.0392278	Yes	No
Colon-Sigmoid	317	YWHAB	ENSG00000166913.12	20	0.00311825	0.0561284	18	0.0617509	No	No
Colon-Sigmoid	317	PABPC1L	ENSG00000101104.12	20	4.59747e-06	8.27544e-05	18	0.000349009	Yes	Yes
Colon-Sigmoid	317	TOMM34	ENSG00000025772.7	20	5.26849e-12	8.95643e-11	17	9.06978e-10	Yes	Yes
Colon-Sigmoid	317	STK4-AS1	ENSG00000227477.1	20	0.000847375	0.0144054	17	0.0216113	Yes	No
Colon-Sigmoid	317	STK4	ENSG00000101109.11	20	7.27669e-06	0.00013098	18	0.000523454	Yes	Yes
Colon-Sigmoid	317	KCNS1	ENSG00000124134.8	20	0.00461415	0.0784406	17	0.0828308	No	No
Colon-Sigmoid	317	PI3	ENSG00000124102.4	20	0.00122266	0.0207852	17	0.0282473	Yes	No
Colon-Sigmoid	317	SLPI	ENSG00000124107.5	20	0.00108534	0.0173654	16	0.0248254	Yes	No
Colon-Sigmoid	317	MATN4	ENSG00000124159.15	20	0.00359364	0.0574982	16	0.0630876	No	No
Colon-Sigmoid	317	RBPJL	ENSG00000124232.10	20	5.35617e-05	0.000856987	16	0.00259689	Yes	Yes
Colon-Sigmoid	317	SDC4	ENSG00000124145.6	20	9.18132e-05	0.00146901	16	0.00400648	Yes	Yes
Colon-Sigmoid	317	SYS1	ENSG00000204070.9	20	0.00309178	0.0494685	16	0.0554205	No	No
Colon-Sigmoid	317	TP53TG5	ENSG00000124251.10	20	7.42891e-05	0.00118863	16	0.00337691	Yes	Yes
Colon-Sigmoid	317	DBNDD2	ENSG00000244274.7	20	0.000183309	0.00293294	16	0.00684683	Yes	Yes
Colon-Sigmoid	317	PIGT	ENSG00000124155.17	20	0.0013123	0.0209968	16	0.0284551	Yes	No
Colon-Sigmoid	317	RP3-453C12.15	ENSG00000277022.1	20	5.54257e-05	0.000886811	16	0.00267056	Yes	Yes
Colon-Sigmoid	317	WFDC2	ENSG00000101443.17	20	0.000409929	0.00655887	16	0.0122538	Yes	No
Colon-Sigmoid	317	WFDC10B	ENSG00000182931.9	20	4.99333e-28	7.98933e-27	16	3.10631e-25	Yes	Yes
Colon-Sigmoid	317	WFDC13	ENSG00000168634.4	20	6.41374e-15	1.0262e-13	16	1.45981e-12	Yes	Yes
Colon-Sigmoid	317	WFDC3	ENSG00000124116.18	20	2.94388e-49	4.7102e-48	16	6.92014e-46	Yes	Yes
Colon-Sigmoid	317	DNTTIP1	ENSG00000101457.12	20	3.27276e-12	5.23642e-11	16	5.46319e-10	Yes	Yes
Colon-Sigmoid	317	UBE2C	ENSG00000175063.16	20	0.00123609	0.0197775	16	0.0272549	Yes	No
Colon-Sigmoid	317	TNNC2	ENSG00000101470.9	20	0.000156147	0.00249834	16	0.00604894	Yes	Yes
Colon-Sigmoid	317	SNX21	ENSG00000124104.18	20	2.16239e-13	3.45983e-12	16	4.13151e-11	Yes	Yes
Colon-Sigmoid	317	ACOT8	ENSG00000101473.16	20	0.00066447	0.011296	17	0.0180986	Yes	No
Colon-Sigmoid	317	ZSWIM3	ENSG00000132801.6	20	0.00579906	0.098584	17	0.102075	No	No
Colon-Sigmoid	317	ZSWIM1	ENSG00000168612.4	20	0.00217726	0.0370135	17	0.0438573	Yes	No
Colon-Sigmoid	317	SPATA25	ENSG00000149634.4	20	0.00058012	0.00986204	17	0.0164396	Yes	No
Colon-Sigmoid	317	NEURL2	ENSG00000124257.6	20	0.00024704	0.00395263	16	0.00852225	Yes	Yes
Colon-Sigmoid	317	CTSA	ENSG00000064601.16	20	3.82837e-05	0.000650824	17	0.00206943	Yes	Yes
Colon-Sigmoid	317	PLTP	ENSG00000100979.14	20	3.89717e-12	6.62519e-11	17	6.82471e-10	Yes	Yes
Colon-Sigmoid	317	PCIF1	ENSG00000100982.11	20	2.80155e-06	4.76263e-05	17	0.000212162	Yes	Yes
Colon-Sigmoid	317	ZNF335	ENSG00000198026.7	20	0.000582009	0.00989416	17	0.0164725	Yes	No
Colon-Sigmoid	317	MMP9	ENSG00000100985.7	20	0.00212591	0.0361404	17	0.0430706	Yes	No
Colon-Sigmoid	317	SLC12A5	ENSG00000124140.13	20	0.00167437	0.0284642	17	0.0356604	Yes	No
Colon-Sigmoid	317	NCOA5	ENSG00000124160.11	20	0.00459436	0.0826984	18	0.0868409	No	No
Colon-Sigmoid	317	CD40	ENSG00000101017.13	20	6.47569e-08	1.16562e-06	18	6.92497e-06	Yes	Yes
Colon-Sigmoid	317	CDH22	ENSG00000149654.9	20	0.000172537	0.00310567	18	0.00714859	Yes	Yes
Colon-Sigmoid	317	SLC35C2	ENSG00000080189.14	20	0.00414113	0.0703992	17	0.0751719	No	No
Colon-Sigmoid	317	ELMO2	ENSG00000062598.17	20	0.00066821	0.0120278	18	0.0189659	Yes	No
Colon-Sigmoid	317	ZNF334	ENSG00000198185.11	20	1.76427e-22	2.99926e-21	17	7.97607e-20	Yes	Yes
Colon-Sigmoid	317	SLC13A3	ENSG00000158296.13	20	5.30465e-06	9.54836e-05	18	0.000395894	Yes	Yes
Colon-Sigmoid	317	TP53RK	ENSG00000172315.5	20	0.00225192	0.0360308	16	0.0429627	Yes	No
Colon-Sigmoid	317	RP1-28H20.3	ENSG00000271784.1	20	0.0022073	0.0353167	16	0.0422547	Yes	No
Colon-Sigmoid	317	SLC2A10	ENSG00000197496.5	20	0.000187769	0.00319206	17	0.00729964	Yes	Yes
Colon-Sigmoid	317	EYA2	ENSG00000064655.18	20	1.29056e-05	0.000258112	20	0.000950564	Yes	Yes
Colon-Sigmoid	317	ZMYND8	ENSG00000101040.19	20	8.43196e-05	0.00168639	20	0.00445194	Yes	Yes
Colon-Sigmoid	317	NCOA3	ENSG00000124151.18	20	3.25205e-05	0.00068293	21	0.00215242	Yes	Yes
Colon-Sigmoid	317	SULF2	ENSG00000196562.14	20	0.000433864	0.009545	22	0.0160628	Yes	No
Colon-Sigmoid	317	LINC00494	ENSG00000235621.8	20	0.000378002	0.00793804	21	0.0140678	Yes	No
Colon-Sigmoid	317	PREX1	ENSG00000124126.13	20	4.59941e-06	0.000105786	23	0.000433101	Yes	Yes
Colon-Sigmoid	317	RP5-906C1.1	ENSG00000278231.1	20	0.00014258	0.0028516	20	0.0066962	Yes	Yes
Colon-Sigmoid	317	ARFGEF2	ENSG00000124198.8	20	2.85161e-05	0.000598838	21	0.00193085	Yes	Yes
Colon-Sigmoid	317	CSE1L	ENSG00000124207.16	20	5.06265e-07	1.06316e-05	21	5.35131e-05	Yes	Yes
Colon-Sigmoid	317	STAU1	ENSG00000124214.19	20	0.00236265	0.0496156	21	0.0555506	No	No
Colon-Sigmoid	317	DDX27	ENSG00000124228.14	20	0.00227941	0.0455883	20	0.0517658	No	No
Colon-Sigmoid	317	ZNFX1	ENSG00000124201.14	20	0.00612501	0.1225	20	0.125146	No	No
Colon-Sigmoid	317	KCNB1	ENSG00000158445.9	20	0.000111377	0.0024503	22	0.00595676	Yes	Yes
Colon-Sigmoid	317	PTGIS	ENSG00000124212.5	20	0.00219381	0.0438761	20	0.0501649	No	No
Colon-Sigmoid	317	B4GALT5	ENSG00000158470.5	20	0.000327288	0.00654576	20	0.0122379	Yes	No
Colon-Sigmoid	317	SLC9A8	ENSG00000197818.11	20	2.00863e-09	4.01726e-08	20	2.91166e-07	Yes	Yes
Colon-Sigmoid	317	SPATA2	ENSG00000158480.10	20	0.000191122	0.00363132	19	0.00804049	Yes	Yes
Colon-Sigmoid	317	RNF114	ENSG00000124226.10	20	2.81082e-12	5.05948e-11	18	5.29135e-10	Yes	Yes
Colon-Sigmoid	317	SNAI1	ENSG00000124216.3	20	0.00197925	0.0356265	18	0.0425514	Yes	No
Colon-Sigmoid	317	UBE2V1	ENSG00000244687.11	20	0.00168612	0.0303501	18	0.0374704	Yes	No
Colon-Sigmoid	317	TMEM189	ENSG00000240849.10	20	0.000308904	0.00586917	19	0.011319	Yes	No
Colon-Sigmoid	317	RP11-112L6.3	ENSG00000237595.3	20	4.97988e-09	9.46177e-08	19	6.48787e-07	Yes	Yes
Colon-Sigmoid	317	LINC01273	ENSG00000231742.5	20	2.11082e-34	4.01056e-33	19	2.38031e-31	Yes	Yes
Colon-Sigmoid	317	CEBPB	ENSG00000172216.5	20	0.00113435	0.0215527	19	0.0290041	Yes	No
Colon-Sigmoid	317	SMIM25	ENSG00000224397.5	20	1.04484e-06	1.98519e-05	19	9.55235e-05	Yes	Yes
Colon-Sigmoid	317	LINC01270	ENSG00000203999.8	20	2.3246e-16	4.18427e-15	18	6.87432e-14	Yes	Yes
Colon-Sigmoid	317	LINC01271	ENSG00000233077.1	20	0.000938147	0.0168866	18	0.0243152	Yes	No
Colon-Sigmoid	317	PTPN1	ENSG00000196396.9	20	0.00149583	0.0284209	19	0.0356185	Yes	No
Colon-Sigmoid	317	FAM65C	ENSG00000042062.11	20	0.000665808	0.0133162	20	0.0204065	Yes	No
Colon-Sigmoid	317	PARD6B	ENSG00000124171.8	20	0.000274503	0.00549006	20	0.0108196	Yes	No
Colon-Sigmoid	317	BCAS4	ENSG00000124243.17	20	0.00174657	0.0366779	21	0.0435605	Yes	No
Colon-Sigmoid	317	ADNP	ENSG00000101126.15	20	0.00622994	0.124599	20	0.127149	No	No
Colon-Sigmoid	317	DPM1	ENSG00000000419.12	20	0.000649468	0.0129894	20	0.020057	Yes	No
Colon-Sigmoid	317	MOCS3	ENSG00000124217.4	20	0.000993124	0.0198625	20	0.0273395	Yes	No
Colon-Sigmoid	317	KCNG1	ENSG00000026559.13	20	0.000640825	0.0128165	20	0.0198602	Yes	No
Colon-Sigmoid	317	NFATC2	ENSG00000101096.19	20	0.00100705	0.0221551	22	0.0295907	Yes	No
Colon-Sigmoid	317	ATP9A	ENSG00000054793.13	20	0.000334838	0.00736643	22	0.0133208	Yes	No
Colon-Sigmoid	317	SALL4	ENSG00000101115.12	20	0.000398731	0.00797461	20	0.0141089	Yes	No
Colon-Sigmoid	317	ZFP64	ENSG00000020256.19	20	0.00109988	0.0241975	22	0.0316373	Yes	No
Colon-Sigmoid	317	TSHZ2	ENSG00000182463.15	20	0.000161682	0.00404206	25	0.00865693	Yes	Yes
Colon-Sigmoid	317	ZNF217	ENSG00000171940.13	20	0.000132352	0.00251469	19	0.00607785	Yes	Yes
Colon-Sigmoid	317	BCAS1	ENSG00000064787.13	20	2.22611e-05	0.000489745	22	0.00163406	Yes	Yes
Colon-Sigmoid	317	PFDN4	ENSG00000101132.9	20	0.000568192	0.011932	21	0.0188698	Yes	No
Colon-Sigmoid	317	DOK5	ENSG00000101134.11	20	0.000356362	0.00783996	22	0.0139408	Yes	No
Colon-Sigmoid	317	CBLN4	ENSG00000054803.3	20	0.00124888	0.0249776	20	0.0323973	Yes	No
Colon-Sigmoid	317	FAM210B	ENSG00000124098.9	20	0.000161199	0.00338517	21	0.00762738	Yes	Yes
Colon-Sigmoid	317	AURKA	ENSG00000087586.17	20	0.0004799	0.0100779	21	0.0166993	Yes	No
Colon-Sigmoid	317	CSTF1	ENSG00000101138.11	20	1.54427e-05	0.000324296	21	0.00115262	Yes	Yes
Colon-Sigmoid	317	CASS4	ENSG00000087589.16	20	0.00491616	0.103239	21	0.106508	No	No
Colon-Sigmoid	317	RTFDC1	ENSG00000022277.12	20	0.000104199	0.00229239	22	0.00565883	Yes	Yes
Colon-Sigmoid	317	GCNT7	ENSG00000124091.9	20	0.000210008	0.00462017	22	0.00955044	Yes	Yes
Colon-Sigmoid	317	FAM209A	ENSG00000124103.8	20	0.00031316	0.00657637	21	0.0122774	Yes	No
Colon-Sigmoid	317	FAM209B	ENSG00000213714.1	20	4.64691e-05	0.000975851	21	0.00289206	Yes	Yes
Colon-Sigmoid	317	TFAP2C	ENSG00000087510.6	20	1.68941e-12	3.54777e-11	21	3.77838e-10	Yes	Yes
Colon-Sigmoid	317	BMP7	ENSG00000101144.12	20	0.000448862	0.00987497	22	0.0164543	Yes	No
Colon-Sigmoid	317	RAE1	ENSG00000101146.12	20	0.000234725	0.00492922	21	0.010018	Yes	No
Colon-Sigmoid	317	RBM38	ENSG00000132819.16	20	0.00169737	0.0356447	21	0.0425704	Yes	No
Colon-Sigmoid	317	PCK1	ENSG00000124253.10	20	0.00197156	0.0414029	21	0.047887	Yes	No
Colon-Sigmoid	317	ZBP1	ENSG00000124256.14	20	4.19612e-05	0.000881185	21	0.00265496	Yes	Yes
Colon-Sigmoid	317	PMEPA1	ENSG00000124225.15	20	0.000262953	0.00578496	22	0.0112049	Yes	No
Colon-Sigmoid	317	RAB22A	ENSG00000124209.3	20	4.91244e-06	9.33363e-05	19	0.000388158	Yes	Yes
Colon-Sigmoid	317	VAPB	ENSG00000124164.15	20	2.13489e-24	4.05629e-23	19	1.23648e-21	Yes	Yes
Colon-Sigmoid	317	APCDD1L	ENSG00000198768.10	20	3.60985e-06	6.85872e-05	19	0.000293964	Yes	Yes
Colon-Sigmoid	317	LINC01711	ENSG00000268941.2	20	1.12307e-05	0.000202153	18	0.000766369	Yes	Yes
Colon-Sigmoid	317	STX16	ENSG00000124222.22	20	0.000326399	0.00587518	18	0.0113294	Yes	No
Colon-Sigmoid	317	NPEPL1	ENSG00000215440.11	20	1.42164e-05	0.000255895	18	0.000943175	Yes	Yes
Colon-Sigmoid	317	RP4-806M20.4	ENSG00000268649.5	20	0.000243811	0.00438859	18	0.00919475	Yes	Yes
Colon-Sigmoid	317	GNAS	ENSG00000087460.24	20	0.000534937	0.00962887	18	0.0161569	Yes	No
Colon-Sigmoid	317	NELFCD	ENSG00000101158.13	20	6.00002e-25	9.60004e-24	16	3.01879e-22	Yes	Yes
Colon-Sigmoid	317	CTSZ	ENSG00000101160.13	20	4.18388e-05	0.000669421	16	0.00211617	Yes	Yes
Colon-Sigmoid	317	TUBB1	ENSG00000101162.3	20	0.00103707	0.0165932	16	0.0240239	Yes	No
Colon-Sigmoid	317	ATP5E	ENSG00000124172.9	20	0.000201703	0.00322725	16	0.00735717	Yes	Yes
Colon-Sigmoid	317	PRELID3B	ENSG00000101166.15	20	0.000417636	0.00668217	16	0.0124154	Yes	No
Colon-Sigmoid	317	ZNF831	ENSG00000124203.6	20	0.000132539	0.00225317	17	0.00558817	Yes	Yes
Colon-Sigmoid	317	EDN3	ENSG00000124205.15	20	4.0986e-06	6.55776e-05	16	0.00028264	Yes	Yes
Colon-Sigmoid	317	PHACTR3	ENSG00000087495.16	20	0.000715043	0.0135858	19	0.020728	Yes	No
Colon-Sigmoid	317	SYCP2	ENSG00000196074.12	20	0.00329295	0.0592731	18	0.0647417	No	No
Colon-Sigmoid	317	FAM217B	ENSG00000196227.10	20	0.00120231	0.0204393	17	0.0279148	Yes	No
Colon-Sigmoid	317	PPP1R3D	ENSG00000132825.6	20	0.000670413	0.011397	17	0.0182344	Yes	No
Colon-Sigmoid	317	CDH26	ENSG00000124215.16	20	0.000648	0.011664	18	0.0185638	Yes	No
Colon-Sigmoid	317	C20orf197	ENSG00000176659.7	20	0.00546169	0.0983105	18	0.101804	No	No
Colon-Sigmoid	317	RP5-1017F8.2	ENSG00000276093.1	20	4.61058e-48	8.29904e-47	18	1.12691e-44	Yes	Yes
Colon-Sigmoid	317	MIR646HG	ENSG00000228340.5	20	4.45087e-10	1.06821e-08	24	8.41977e-08	Yes	Yes
Colon-Sigmoid	317	CDH4	ENSG00000179242.15	20	8.3377e-16	2.66806e-14	32	4.04589e-13	Yes	Yes
Colon-Sigmoid	317	TAF4	ENSG00000130699.18	20	0.00018352	0.00477152	26	0.00978208	Yes	Yes
Colon-Sigmoid	317	RP11-11M20.4	ENSG00000283078.1	20	0.00158519	0.0396298	25	0.0462541	Yes	No
Colon-Sigmoid	317	LSM14B	ENSG00000149657.19	20	0.000119554	0.0031084	26	0.00715212	Yes	Yes
Colon-Sigmoid	317	PSMA7	ENSG00000101182.14	20	0.0014441	0.0375467	26	0.0443251	Yes	No
Colon-Sigmoid	317	SS18L1	ENSG00000184402.14	20	2.05038e-05	0.000533099	26	0.00175423	Yes	Yes
Colon-Sigmoid	317	MTG2	ENSG00000101181.17	20	2.82695e-19	7.35007e-18	26	1.53367e-16	Yes	Yes
Colon-Sigmoid	317	HRH3	ENSG00000101180.15	20	0.000561126	0.0140281	25	0.0212186	Yes	No
Colon-Sigmoid	317	OSBPL2	ENSG00000130703.15	20	0.00317591	0.0825738	26	0.0867404	No	No
Colon-Sigmoid	317	ADRM1	ENSG00000130706.12	20	4.31322e-05	0.00112144	26	0.00322695	Yes	Yes
Colon-Sigmoid	317	LAMA5	ENSG00000130702.15	20	2.06517e-07	5.36945e-06	26	2.85881e-05	Yes	Yes
Colon-Sigmoid	317	RPS21	ENSG00000171858.17	20	0.000673368	0.0168342	25	0.0242709	Yes	No
Colon-Sigmoid	317	CABLES2	ENSG00000149679.11	20	1.51936e-24	3.79839e-23	25	1.16904e-21	Yes	Yes
Colon-Sigmoid	317	RBBP8NL	ENSG00000130701.3	20	7.75773e-06	0.000193943	25	0.000738526	Yes	Yes
Colon-Sigmoid	317	GATA5	ENSG00000130700.6	20	1.02185e-09	2.55462e-08	25	1.90549e-07	Yes	Yes
Colon-Sigmoid	317	WI2-87327B8.1	ENSG00000264490.3	20	8.69718e-05	0.0021743	25	0.0054256	Yes	Yes
Colon-Sigmoid	317	SLCO4A1	ENSG00000101187.15	20	0.000813459	0.0211499	26	0.0285867	Yes	No
Colon-Sigmoid	317	NTSR1	ENSG00000101188.4	20	2.85858e-09	7.4323e-08	26	5.16744e-07	Yes	Yes
Colon-Sigmoid	317	MRGBP	ENSG00000101189.6	20	0.000213815	0.00534537	25	0.0106232	Yes	No
Colon-Sigmoid	317	OGFR	ENSG00000060491.16	20	2.58413e-09	6.46033e-08	25	4.53564e-07	Yes	Yes
Colon-Sigmoid	317	COL9A3	ENSG00000092758.15	20	6.54785e-05	0.00163696	25	0.00435325	Yes	Yes
Colon-Sigmoid	317	TCFL5	ENSG00000101190.12	20	2.73448e-09	6.83619e-08	25	4.77521e-07	Yes	Yes
Colon-Sigmoid	317	DIDO1	ENSG00000101191.16	20	1.68188e-06	4.2047e-05	25	0.000189693	Yes	Yes
Colon-Sigmoid	317	RP4-563E14.1	ENSG00000273759.1	20	0.000238823	0.00597058	25	0.011464	Yes	No
Colon-Sigmoid	317	GID8	ENSG00000101193.7	20	0.000143647	0.00359118	25	0.00797461	Yes	Yes
Colon-Sigmoid	317	SLC17A9	ENSG00000101194.17	20	0.000118401	0.00296003	25	0.00689064	Yes	Yes
Colon-Sigmoid	317	HAR1B	ENSG00000231133.6	20	0.00137476	0.0343691	25	0.0413591	Yes	No
Colon-Sigmoid	317	HAR1A	ENSG00000225978.3	20	0.000125535	0.00313838	25	0.0072045	Yes	Yes
Colon-Sigmoid	317	YTHDF1	ENSG00000149658.17	20	0.000788879	0.019722	25	0.0272046	Yes	No
Colon-Sigmoid	317	BIRC7	ENSG00000101197.12	20	4.3796e-14	1.0949e-12	25	1.39086e-11	Yes	Yes
Colon-Sigmoid	317	NKAIN4	ENSG00000101198.14	20	6.40145e-14	1.60036e-12	25	1.99895e-11	Yes	Yes
Colon-Sigmoid	317	ARFGAP1	ENSG00000101199.12	20	0.00138774	0.0346936	25	0.0416565	Yes	No
Colon-Sigmoid	317	COL20A1	ENSG00000101203.16	20	0.000780965	0.0195241	25	0.0270253	Yes	No
Colon-Sigmoid	317	KCNQ2	ENSG00000075043.18	20	0.00035791	0.00823193	23	0.01445	Yes	No
Colon-Sigmoid	317	EEF1A2	ENSG00000101210.10	20	7.0621e-05	0.00155366	22	0.00418324	Yes	Yes
Colon-Sigmoid	317	PPDPF	ENSG00000125534.9	20	2.70714e-20	5.95572e-19	22	1.35127e-17	Yes	Yes
Colon-Sigmoid	317	PTK6	ENSG00000101213.6	20	0.000245448	0.00539985	22	0.0107006	Yes	No
Colon-Sigmoid	317	FNDC11	ENSG00000125531.6	20	5.56199e-05	0.00116802	21	0.00332945	Yes	Yes
Colon-Sigmoid	317	HELZ2	ENSG00000130589.16	20	0.00234078	0.0491564	21	0.0551226	No	No
Colon-Sigmoid	317	GMEB2	ENSG00000101216.10	20	4.28892e-05	0.000857783	20	0.00259799	Yes	Yes
Colon-Sigmoid	317	STMN3	ENSG00000197457.9	20	7.24691e-05	0.00144938	20	0.00396319	Yes	Yes
Colon-Sigmoid	317	RTEL1	ENSG00000258366.7	20	1.38836e-08	2.77672e-07	20	1.7948e-06	Yes	Yes
Colon-Sigmoid	317	TNFRSF6B	ENSG00000243509.4	20	0.000224903	0.00427315	19	0.00900976	Yes	Yes
Colon-Sigmoid	317	ARFRP1	ENSG00000101246.19	20	0.000275283	0.00523037	19	0.0104502	Yes	No
Colon-Sigmoid	317	ZGPAT	ENSG00000197114.11	20	0.000591834	0.0112448	19	0.0180328	Yes	No
Colon-Sigmoid	317	LIME1	ENSG00000203896.9	20	1.64476e-09	2.96058e-08	18	2.19188e-07	Yes	Yes
Colon-Sigmoid	317	SLC2A4RG	ENSG00000125520.13	20	0.00023809	0.00428563	18	0.00903178	Yes	Yes
Colon-Sigmoid	317	ZBTB46	ENSG00000130584.10	20	4.64017e-05	0.00083523	18	0.00253955	Yes	Yes
Colon-Sigmoid	317	TPD52L2	ENSG00000101150.17	20	0.000268839	0.00457027	17	0.00947132	Yes	Yes
Colon-Sigmoid	317	DNAJC5	ENSG00000101152.10	20	0.000421282	0.00716179	17	0.0130455	Yes	No
Colon-Sigmoid	317	UCKL1	ENSG00000198276.15	20	0.00216848	0.0346957	16	0.0416565	Yes	No
Colon-Sigmoid	317	ZNF512B	ENSG00000196700.8	20	8.76144e-05	0.00140183	16	0.00385907	Yes	Yes
Colon-Sigmoid	317	SAMD10	ENSG00000130590.13	20	0.00684176	0.109468	16	0.11246	No	No
Colon-Sigmoid	317	PRPF6	ENSG00000101161.7	20	0.0006292	0.0100672	16	0.0166893	Yes	No
Colon-Sigmoid	317	LINC00176	ENSG00000196421.8	20	0.00139598	0.0209397	15	0.0284069	Yes	No
Colon-Sigmoid	317	SOX18	ENSG00000203883.6	20	0.00143903	0.0215854	15	0.0290351	Yes	No
Colon-Sigmoid	317	TCEA2	ENSG00000171703.16	20	0.000464539	0.00696809	15	0.0127797	Yes	No
Colon-Sigmoid	317	RGS19	ENSG00000171700.13	20	1.89896e-14	2.84843e-13	15	3.87664e-12	Yes	Yes
Colon-Sigmoid	317	OPRL1	ENSG00000125510.15	20	1.01271e-11	1.4178e-10	14	1.40246e-09	Yes	Yes
Colon-Sigmoid	317	MYT1	ENSG00000196132.11	20	0.00142057	0.0184674	13	0.0259227	Yes	No
Colon-Sigmoid	317	PCMTD2	ENSG00000203880.11	20	7.99104e-06	9.58924e-05	12	0.000397497	Yes	Yes
Colon-Sigmoid	317	LINC00266-1	ENSG00000149656.8	20	4.41077e-05	0.000485185	11	0.00162126	Yes	Yes
Colon-Sigmoid	317	CH507-9B2.1	ENSG00000277117.4	21	0.00330492	0.00330492	1	0.00749153	Yes	Yes
Colon-Sigmoid	317	CH507-9B2.3	ENSG00000280071.3	21	4.51205e-22	4.51205e-22	1	1.26961e-20	Yes	Yes
Colon-Sigmoid	317	CH507-9B2.5	ENSG00000275464.4	21	4.04855e-18	4.04855e-18	1	8.6081e-17	Yes	Yes
Colon-Sigmoid	317	CH507-9B2.9	ENSG00000280433.1	21	1.04026e-16	1.04026e-16	1	1.97937e-15	Yes	Yes
Colon-Sigmoid	317	CH507-42P11.8	ENSG00000275993.2	21	4.29349e-05	4.29349e-05	1	0.000193224	Yes	Yes
Colon-Sigmoid	317	CBSL	ENSG00000274276.4	21	2.1909e-12	2.1909e-12	1	2.7008e-11	Yes	Yes
Colon-Sigmoid	317	U2AF1L5	ENSG00000275895.6	21	0.0190584	0.0190584	1	0.0265364	Yes	No
Colon-Sigmoid	317	CH507-254M2.1	ENSG00000277067.4	21	0.0122473	0.0122473	1	0.0192133	Yes	No
Colon-Sigmoid	317	CH507-513H4.5	ENSG00000281383.1	21	0.00292687	0.00292687	1	0.00683623	Yes	Yes
Colon-Sigmoid	317	bP-21264C1.2	ENSG00000278932.3	21	0.00561798	0.011236	2	0.0180234	Yes	No
Colon-Sigmoid	317	LIPI	ENSG00000188992.11	21	2.04699e-20	4.50339e-19	22	1.03353e-17	Yes	Yes
Colon-Sigmoid	317	RBM11	ENSG00000185272.13	21	1.02332e-08	2.2513e-07	22	1.47218e-06	Yes	Yes
Colon-Sigmoid	317	HSPA13	ENSG00000155304.5	21	0.000206979	0.00455353	22	0.00944428	Yes	Yes
Colon-Sigmoid	317	SAMSN1	ENSG00000155307.17	21	3.20155e-05	0.000736357	23	0.00228981	Yes	Yes
Colon-Sigmoid	317	AF127936.3	ENSG00000232884.7	21	0.000210842	0.00484937	23	0.00990203	Yes	Yes
Colon-Sigmoid	317	AF127936.5	ENSG00000226751.2	21	0.000182088	0.00418802	23	0.0088762	Yes	Yes
Colon-Sigmoid	317	AF127936.7	ENSG00000281903.2	21	0.00315111	0.0724755	23	0.077127	No	No
Colon-Sigmoid	317	NRIP1	ENSG00000180530.10	21	0.000566271	0.012458	22	0.0194662	Yes	No
Colon-Sigmoid	317	USP25	ENSG00000155313.15	21	6.36486e-05	0.000954729	15	0.00283885	Yes	Yes
Colon-Sigmoid	317	MIR99AHG	ENSG00000215386.11	21	6.10417e-05	0.00134292	22	0.00372839	Yes	Yes
Colon-Sigmoid	317	AP000473.5	ENSG00000228798.1	21	0.00257883	0.0412612	16	0.047754	Yes	No
Colon-Sigmoid	317	AP000473.8	ENSG00000270093.1	21	1.89102e-07	3.02564e-06	16	1.67951e-05	Yes	Yes
Colon-Sigmoid	317	CXADR	ENSG00000154639.18	21	0.000859313	0.0180456	21	0.0255086	Yes	No
Colon-Sigmoid	317	BTG3	ENSG00000154640.14	21	0.000118904	0.00249699	21	0.0060473	Yes	Yes
Colon-Sigmoid	317	C21orf91	ENSG00000154642.10	21	0.0007688	0.0169136	22	0.0243463	Yes	No
Colon-Sigmoid	317	CHODL	ENSG00000154645.13	21	4.88461e-06	0.000136769	28	0.000543921	Yes	Yes
Colon-Sigmoid	317	NCAM2	ENSG00000154654.14	21	0.000681849	0.0197736	29	0.0272549	Yes	No
Colon-Sigmoid	317	MIR155HG	ENSG00000234883.5	21	0.000135841	0.00244514	18	0.00594663	Yes	Yes
Colon-Sigmoid	317	MRPL39	ENSG00000154719.13	21	1.09479e-20	1.97062e-19	18	4.64145e-18	Yes	Yes
Colon-Sigmoid	317	JAM2	ENSG00000154721.14	21	0.000579259	0.0110059	19	0.0177657	Yes	No
Colon-Sigmoid	317	ATP5J	ENSG00000154723.12	21	0.00126036	0.0239468	19	0.0313874	Yes	No
Colon-Sigmoid	317	GABPA	ENSG00000154727.10	21	0.00146633	0.0278603	19	0.0350832	Yes	No
Colon-Sigmoid	317	APP	ENSG00000142192.20	21	2.27575e-05	0.000523422	23	0.00172809	Yes	Yes
Colon-Sigmoid	317	AP000230.1	ENSG00000273492.5	21	0.000395368	0.00869809	22	0.0150284	Yes	No
Colon-Sigmoid	317	CYYR1	ENSG00000166265.11	21	0.000603461	0.0138796	23	0.021049	Yes	No
Colon-Sigmoid	317	ADAMTS1	ENSG00000154734.14	21	0.00022146	0.00509358	23	0.0102593	Yes	No
Colon-Sigmoid	317	ADAMTS5	ENSG00000154736.5	21	0.000657984	0.0151336	23	0.0223993	Yes	No
Colon-Sigmoid	317	LINC01695	ENSG00000236532.5	21	0.000332463	0.00831158	25	0.0145471	Yes	No
Colon-Sigmoid	317	AF131217.1	ENSG00000232855.6	21	0.000145919	0.00335614	23	0.00758007	Yes	Yes
Colon-Sigmoid	317	LINC00161	ENSG00000226935.6	21	0.000337403	0.00708547	21	0.0129381	Yes	No
Colon-Sigmoid	317	N6AMT1	ENSG00000156239.11	21	0.000590405	0.0118081	20	0.0187283	Yes	No
Colon-Sigmoid	317	LTN1	ENSG00000198862.13	21	0.00160628	0.0321256	20	0.0391954	Yes	No
Colon-Sigmoid	317	RWDD2B	ENSG00000156253.6	21	8.58084e-08	1.71617e-06	20	9.92918e-06	Yes	Yes
Colon-Sigmoid	317	USP16	ENSG00000156256.14	21	0.00619469	0.123894	20	0.126484	No	No
Colon-Sigmoid	317	CCT8	ENSG00000156261.12	21	6.24854e-13	1.24971e-11	20	1.39649e-10	Yes	Yes
Colon-Sigmoid	317	MAP3K7CL	ENSG00000156265.15	21	0.00346451	0.0692902	20	0.0741297	No	No
Colon-Sigmoid	317	BACH1	ENSG00000156273.15	21	0.000822934	0.0181046	22	0.0255658	Yes	No
Colon-Sigmoid	317	BACH1-AS1	ENSG00000232118.2	21	0.00193949	0.0387898	20	0.0454869	Yes	No
Colon-Sigmoid	317	BACH1-IT2	ENSG00000228817.4	21	0.0012511	0.025022	20	0.0324385	Yes	No
Colon-Sigmoid	317	GRIK1	ENSG00000171189.17	21	0.000331616	0.00729556	22	0.0132193	Yes	No
Colon-Sigmoid	317	CLDN8	ENSG00000156284.5	21	0.000203104	0.00345277	17	0.00773787	Yes	Yes
Colon-Sigmoid	317	TIAM1	ENSG00000156299.13	21	1.87074e-05	0.000448977	24	0.00151467	Yes	Yes
Colon-Sigmoid	317	AP000253.1	ENSG00000234509.1	21	0.000921082	0.0184216	20	0.0258769	Yes	No
Colon-Sigmoid	317	SOD1	ENSG00000142168.14	21	0.00237941	0.0475882	20	0.0536426	No	No
Colon-Sigmoid	317	SCAF4	ENSG00000156304.14	21	6.16697e-06	0.000123339	20	0.000496558	Yes	Yes
Colon-Sigmoid	317	AP000255.6	ENSG00000273091.1	21	0.00298105	0.0566399	19	0.0622602	No	No
Colon-Sigmoid	317	HUNK	ENSG00000142149.8	21	0.00305099	0.0610198	20	0.0663866	No	No
Colon-Sigmoid	317	MIS18A	ENSG00000159055.3	21	0.000918969	0.0183794	20	0.0258385	Yes	No
Colon-Sigmoid	317	URB1	ENSG00000142207.6	21	8.91408e-06	0.000187196	21	0.000714805	Yes	Yes
Colon-Sigmoid	317	URB1-AS1	ENSG00000256073.3	21	2.04619e-06	4.09238e-05	20	0.000184905	Yes	Yes
Colon-Sigmoid	317	EVA1C	ENSG00000166979.12	21	0.00148111	0.0311032	21	0.0382066	Yes	No
Colon-Sigmoid	317	TCP10L	ENSG00000242220.6	21	3.49483e-07	6.64017e-06	19	3.46993e-05	Yes	Yes
Colon-Sigmoid	317	C21orf59	ENSG00000159079.18	21	4.8839e-05	0.000927941	19	0.00277077	Yes	Yes
Colon-Sigmoid	317	SYNJ1	ENSG00000159082.17	21	0.000914356	0.0173728	19	0.0248297	Yes	No
Colon-Sigmoid	317	PAXBP1	ENSG00000159086.14	21	8.4458e-06	0.000152024	18	0.000596908	Yes	Yes
Colon-Sigmoid	317	C21orf62	ENSG00000205929.10	21	0.000245921	0.00442658	18	0.0092539	Yes	Yes
Colon-Sigmoid	317	OLIG1	ENSG00000184221.12	21	0.00437298	0.0743407	17	0.0788965	No	No
Colon-Sigmoid	317	IFNAR2	ENSG00000159110.19	21	0.000234811	0.00399178	17	0.00857487	Yes	Yes
Colon-Sigmoid	317	IL10RB	ENSG00000243646.9	21	8.70121e-09	1.47921e-07	17	9.88932e-07	Yes	Yes
Colon-Sigmoid	317	IFNAR1	ENSG00000142166.12	21	1.18885e-05	0.000202105	17	0.000766369	Yes	Yes
Colon-Sigmoid	317	IFNGR2	ENSG00000159128.14	21	0.000794061	0.013499	17	0.0206286	Yes	No
Colon-Sigmoid	317	TMEM50B	ENSG00000142188.16	21	8.29523e-24	1.32724e-22	16	3.88716e-21	Yes	Yes
Colon-Sigmoid	317	DNAJC28	ENSG00000177692.11	21	0.000834714	0.0133554	16	0.0204583	Yes	No
Colon-Sigmoid	317	GART	ENSG00000159131.16	21	0.00431478	0.0690364	16	0.0739082	No	No
Colon-Sigmoid	317	SON	ENSG00000159140.19	21	0.00417351	0.0709497	17	0.075665	No	No
Colon-Sigmoid	317	DONSON	ENSG00000159147.17	21	0.00078087	0.0124939	16	0.0194954	Yes	No
Colon-Sigmoid	317	CRYZL1	ENSG00000205758.11	21	9.79967e-05	0.00166594	17	0.004412	Yes	Yes
Colon-Sigmoid	317	ITSN1	ENSG00000205726.14	21	0.00104728	0.018851	18	0.0263126	Yes	No
Colon-Sigmoid	317	ATP5O	ENSG00000241837.6	21	8.03683e-07	1.36626e-05	17	6.77986e-05	Yes	Yes
Colon-Sigmoid	317	MRPS6	ENSG00000243927.5	21	0.000406422	0.00690917	17	0.0127081	Yes	No
Colon-Sigmoid	317	SLC5A3	ENSG00000198743.6	21	0.0011302	0.0180833	16	0.0255477	Yes	No
Colon-Sigmoid	317	LINC00310	ENSG00000227456.7	21	0.000456974	0.00776855	17	0.0138413	Yes	No
Colon-Sigmoid	317	AP000318.2	ENSG00000214955.5	21	0.000147009	0.00249915	17	0.00605008	Yes	Yes
Colon-Sigmoid	317	KCNE2	ENSG00000159197.3	21	0.000958451	0.0153352	16	0.0226118	Yes	No
Colon-Sigmoid	317	KCNE1	ENSG00000180509.11	21	0.000152438	0.00243901	16	0.00593641	Yes	Yes
Colon-Sigmoid	317	RCAN1	ENSG00000159200.17	21	0.000540382	0.00918649	17	0.0155943	Yes	No
Colon-Sigmoid	317	CLIC6	ENSG00000159212.12	21	2.55295e-14	4.59532e-13	18	6.10574e-12	Yes	Yes
Colon-Sigmoid	317	RUNX1	ENSG00000159216.18	21	2.4561e-05	0.000736831	30	0.00229089	Yes	Yes
Colon-Sigmoid	317	LINC01436	ENSG00000231106.2	21	1.99548e-57	3.99095e-56	20	9.41235e-54	Yes	Yes
Colon-Sigmoid	317	SETD4	ENSG00000185917.13	21	1.54357e-05	0.000324149	21	0.00115233	Yes	Yes
Colon-Sigmoid	317	CBR1	ENSG00000159228.12	21	0.00022517	0.00472857	21	0.00971848	Yes	Yes
Colon-Sigmoid	317	AP000688.29	ENSG00000233393.1	21	1.11919e-07	2.35031e-06	21	1.3306e-05	Yes	Yes
Colon-Sigmoid	317	CBR3	ENSG00000159231.5	21	9.3639e-07	1.96642e-05	21	9.46967e-05	Yes	Yes
Colon-Sigmoid	317	DOPEY2	ENSG00000142197.12	21	0.000535912	0.0112542	21	0.0180417	Yes	No
Colon-Sigmoid	317	MORC3	ENSG00000159256.12	21	0.00344793	0.0689585	20	0.0738403	No	No
Colon-Sigmoid	317	CHAF1B	ENSG00000159259.7	21	0.000581722	0.0116344	20	0.01852	Yes	No
Colon-Sigmoid	317	SIM2	ENSG00000159263.15	21	2.42325e-05	0.000484651	20	0.00161978	Yes	Yes
Colon-Sigmoid	317	HLCS	ENSG00000159267.14	21	1.27733e-09	2.81013e-08	22	2.08653e-07	Yes	Yes
Colon-Sigmoid	317	AP000704.5	ENSG00000224790.2	21	1.56479e-12	3.28606e-11	21	3.51009e-10	Yes	Yes
Colon-Sigmoid	317	PIGP	ENSG00000185808.13	21	4.11201e-51	8.63521e-50	21	1.33429e-47	Yes	Yes
Colon-Sigmoid	317	TTC3	ENSG00000182670.13	21	1.31638e-18	2.7644e-17	21	5.52386e-16	Yes	Yes
Colon-Sigmoid	317	DSCR9	ENSG00000230366.9	21	0.000157062	0.00298418	19	0.00693305	Yes	Yes
Colon-Sigmoid	317	DSCR3	ENSG00000157538.13	21	0.00405743	0.0811486	20	0.085387	No	No
Colon-Sigmoid	317	AP001432.14	ENSG00000242553.1	21	0.00039099	0.00742881	19	0.0133985	Yes	No
Colon-Sigmoid	317	DYRK1A	ENSG00000157540.19	21	0.00292447	0.0614139	21	0.0667222	No	No
Colon-Sigmoid	317	KCNJ15	ENSG00000157551.17	21	0.0010707	0.0214139	20	0.028861	Yes	No
Colon-Sigmoid	317	ERG	ENSG00000157554.18	21	0.00020826	0.00499823	24	0.0101144	Yes	No
Colon-Sigmoid	317	LINC00114	ENSG00000223806.7	21	0.00134485	0.0282418	21	0.0354535	Yes	No
Colon-Sigmoid	317	ETS2	ENSG00000157557.11	21	0.00106908	0.0235197	22	0.0309203	Yes	No
Colon-Sigmoid	317	LINC01700	ENSG00000232837.1	21	0.00142829	0.0328507	23	0.0399106	Yes	No
Colon-Sigmoid	317	AF064858.8	ENSG00000235888.1	21	0.000237006	0.00545115	23	0.0107665	Yes	No
Colon-Sigmoid	317	AF064858.11	ENSG00000237721.1	21	0.000411438	0.00946308	23	0.0159669	Yes	No
Colon-Sigmoid	317	PSMG1	ENSG00000183527.11	21	5.9271e-19	1.48178e-17	25	3.02154e-16	Yes	Yes
Colon-Sigmoid	317	BRWD1	ENSG00000185658.13	21	0.000613497	0.0159509	26	0.0233239	Yes	No
Colon-Sigmoid	317	HMGN1	ENSG00000205581.10	21	0.000385107	0.00962767	25	0.0161564	Yes	No
Colon-Sigmoid	317	WRB	ENSG00000182093.14	21	8.29974e-22	2.07494e-20	25	5.25299e-19	Yes	Yes
Colon-Sigmoid	317	LCA5L	ENSG00000157578.13	21	5.57897e-48	1.39474e-46	25	1.87965e-44	Yes	Yes
Colon-Sigmoid	317	SH3BGR	ENSG00000185437.13	21	8.63364e-24	2.15841e-22	25	6.2399e-21	Yes	Yes
Colon-Sigmoid	317	B3GALT5	ENSG00000183778.17	21	3.06864e-06	8.28533e-05	27	0.000349344	Yes	Yes
Colon-Sigmoid	317	AF064860.7	ENSG00000231713.2	21	0.000757233	0.0196881	26	0.0271767	Yes	No
Colon-Sigmoid	317	IGSF5	ENSG00000183067.5	21	6.40497e-05	0.00166529	26	0.00441092	Yes	Yes
Colon-Sigmoid	317	PCP4	ENSG00000183036.10	21	7.51299e-07	2.02851e-05	27	9.73987e-05	Yes	Yes
Colon-Sigmoid	317	DSCAM	ENSG00000171587.14	21	5.56296e-05	0.00205829	37	0.00519764	Yes	Yes
Colon-Sigmoid	317	BACE2	ENSG00000182240.15	21	6.29454e-05	0.00169953	27	0.00447711	Yes	Yes
Colon-Sigmoid	317	FAM3B	ENSG00000183844.16	21	8.42068e-10	2.27358e-08	27	1.71154e-07	Yes	Yes
Colon-Sigmoid	317	MX2	ENSG00000183486.12	21	0.00189238	0.0510944	27	0.0569395	No	No
Colon-Sigmoid	317	MX1	ENSG00000157601.13	21	2.04157e-16	5.51223e-15	27	8.9575e-14	Yes	Yes
Colon-Sigmoid	317	TMPRSS2	ENSG00000184012.11	21	6.03637e-05	0.00169018	28	0.00445906	Yes	Yes
Colon-Sigmoid	317	RIPK4	ENSG00000183421.11	21	2.12737e-06	5.7439e-05	27	0.00025074	Yes	Yes
Colon-Sigmoid	317	PRDM15	ENSG00000141956.13	21	1.84889e-13	5.17688e-12	28	6.05287e-11	Yes	Yes
Colon-Sigmoid	317	C2CD2	ENSG00000157617.16	21	1.47031e-06	4.26391e-05	29	0.000192122	Yes	Yes
Colon-Sigmoid	317	ZBTB21	ENSG00000173276.13	21	0.00010572	0.00296016	28	0.00689064	Yes	Yes
Colon-Sigmoid	317	ZNF295-AS1	ENSG00000237232.7	21	0.000212709	0.00595586	28	0.0114401	Yes	No
Colon-Sigmoid	317	ABCG1	ENSG00000160179.18	21	0.00134014	0.0361839	27	0.0431137	Yes	No
Colon-Sigmoid	317	TFF3	ENSG00000160180.15	21	3.47619e-05	0.00090381	26	0.00271219	Yes	Yes
Colon-Sigmoid	317	TFF1	ENSG00000160182.2	21	0.000484759	0.0130885	27	0.0201718	Yes	No
Colon-Sigmoid	317	UBASH3A	ENSG00000160185.14	21	0.00113473	0.0295029	26	0.0366567	Yes	No
Colon-Sigmoid	317	RSPH1	ENSG00000160188.9	21	9.18601e-33	2.2965e-31	25	1.18967e-29	Yes	Yes
Colon-Sigmoid	317	SLC37A1	ENSG00000160190.13	21	1.57471e-05	0.000393676	25	0.00135307	Yes	Yes
Colon-Sigmoid	317	PDE9A	ENSG00000160191.17	21	0.00062108	0.0149059	24	0.0221592	Yes	No
Colon-Sigmoid	317	LINC01668	ENSG00000283051.1	21	3.73763e-15	8.22279e-14	22	1.18192e-12	Yes	Yes
Colon-Sigmoid	317	AP001628.7	ENSG00000233754.2	21	1.71085e-07	3.76388e-06	22	2.05745e-05	Yes	Yes
Colon-Sigmoid	317	WDR4	ENSG00000160193.11	21	0.00511128	0.112448	22	0.115344	No	No
Colon-Sigmoid	317	NDUFV3	ENSG00000160194.17	21	2.11191e-18	4.6462e-17	22	9.09154e-16	Yes	Yes
Colon-Sigmoid	317	ERVH48-1	ENSG00000233056.2	21	8.16948e-06	0.000171559	21	0.000663432	Yes	Yes
Colon-Sigmoid	317	PKNOX1	ENSG00000160199.14	21	0.00252442	0.0555373	22	0.0612472	No	No
Colon-Sigmoid	317	CBS	ENSG00000160200.17	21	8.93252e-21	1.87583e-19	21	4.424e-18	Yes	Yes
Colon-Sigmoid	317	U2AF1	ENSG00000160201.11	21	3.94236e-05	0.000788473	20	0.00242038	Yes	Yes
Colon-Sigmoid	317	LINC01679	ENSG00000237989.1	21	4.33699e-08	7.80658e-07	18	4.7384e-06	Yes	Yes
Colon-Sigmoid	317	SIK1	ENSG00000142178.7	21	0.000621694	0.0111905	18	0.0179747	Yes	No
Colon-Sigmoid	317	LINC00313	ENSG00000185186.8	21	0.00117572	0.0199872	17	0.0274437	Yes	No
Colon-Sigmoid	317	HSF2BP	ENSG00000160207.8	21	0.000169733	0.00322493	19	0.00735322	Yes	Yes
Colon-Sigmoid	317	RRP1B	ENSG00000160208.12	21	0.00481464	0.0818488	17	0.0860394	No	No
Colon-Sigmoid	317	PDXK	ENSG00000160209.18	21	0.000220918	0.00397652	18	0.0085585	Yes	Yes
Colon-Sigmoid	317	CSTB	ENSG00000160213.6	21	4.01638e-15	6.82785e-14	17	9.91753e-13	Yes	Yes
Colon-Sigmoid	317	RRP1	ENSG00000160214.12	21	4.62905e-05	0.000786939	17	0.00241691	Yes	Yes
Colon-Sigmoid	317	AGPAT3	ENSG00000160216.18	21	5.00998e-05	0.000951897	19	0.00283183	Yes	Yes
Colon-Sigmoid	317	TRAPPC10	ENSG00000160218.12	21	3.59753e-05	0.000611581	17	0.00196451	Yes	Yes
Colon-Sigmoid	317	PWP2	ENSG00000241945.7	21	1.00434e-58	1.70738e-57	17	4.43524e-55	Yes	Yes
Colon-Sigmoid	317	C21orf33	ENSG00000160221.16	21	3.41452e-89	5.80469e-88	17	8.00333e-85	Yes	Yes
Colon-Sigmoid	317	LINC01678	ENSG00000225331.1	21	1.42036e-09	2.41461e-08	17	1.80858e-07	Yes	Yes
Colon-Sigmoid	317	AP001056.1	ENSG00000237604.1	21	2.8442e-08	4.83515e-07	17	3.01864e-06	Yes	Yes
Colon-Sigmoid	317	ICOSLG	ENSG00000160223.16	21	2.11216e-08	3.80188e-07	18	2.40625e-06	Yes	Yes
Colon-Sigmoid	317	AIRE	ENSG00000160224.16	21	0.000183578	0.00330441	18	0.00749153	Yes	Yes
Colon-Sigmoid	317	PFKL	ENSG00000141959.16	21	9.06782e-06	0.000163221	18	0.000635067	Yes	Yes
Colon-Sigmoid	317	C21orf2	ENSG00000160226.15	21	7.61766e-32	1.37118e-30	18	6.82695e-29	Yes	Yes
Colon-Sigmoid	317	TRPM2	ENSG00000142185.16	21	1.80037e-05	0.000342071	19	0.00120671	Yes	Yes
Colon-Sigmoid	317	LRRC3	ENSG00000160233.7	21	5.33739e-36	1.0141e-34	19	6.7073e-33	Yes	Yes
Colon-Sigmoid	317	KB-68A7.1	ENSG00000274225.1	21	5.95147e-38	1.13078e-36	19	8.1398e-35	Yes	Yes
Colon-Sigmoid	317	AP001065.15	ENSG00000228709.1	21	0.00061049	0.0122098	20	0.019167	Yes	No
Colon-Sigmoid	317	TSPEAR	ENSG00000175894.14	21	0.000365137	0.00766787	21	0.0137192	Yes	No
Colon-Sigmoid	317	UBE2G2	ENSG00000184787.18	21	0.0001321	0.0027741	21	0.00655976	Yes	Yes
Colon-Sigmoid	317	SUMO3	ENSG00000184900.15	21	7.35849e-07	1.4717e-05	20	7.26486e-05	Yes	Yes
Colon-Sigmoid	317	PTTG1IP	ENSG00000183255.11	21	2.52093e-12	5.04186e-11	20	5.27864e-10	Yes	Yes
Colon-Sigmoid	317	ITGB2	ENSG00000160255.17	21	2.26594e-11	4.53188e-10	20	4.23732e-09	Yes	Yes
Colon-Sigmoid	317	LINC01547	ENSG00000183250.11	21	3.00538e-08	6.01075e-07	20	3.70484e-06	Yes	Yes
Colon-Sigmoid	317	FAM207A	ENSG00000160256.12	21	1.2642e-05	0.000265481	21	0.000972907	Yes	Yes
Colon-Sigmoid	317	AP001505.10	ENSG00000276529.1	21	1.16126e-14	2.32251e-13	20	3.1802e-12	Yes	Yes
Colon-Sigmoid	317	LINC00163	ENSG00000234880.1	21	0.000807718	0.0161544	20	0.0235536	Yes	No
Colon-Sigmoid	317	PICSAR	ENSG00000275874.1	21	0.000502112	0.0105443	21	0.017256	Yes	No
Colon-Sigmoid	317	ADARB1	ENSG00000197381.15	21	6.87783e-05	0.00165068	24	0.00438257	Yes	Yes
Colon-Sigmoid	317	LINC00334	ENSG00000182586.8	21	4.67317e-05	0.00112156	24	0.00322695	Yes	Yes
Colon-Sigmoid	317	POFUT2	ENSG00000186866.16	21	0.000718629	0.0172471	24	0.0246934	Yes	No
Colon-Sigmoid	317	LINC00205	ENSG00000223768.1	21	1.86375e-05	0.000447299	24	0.00150987	Yes	Yes
Colon-Sigmoid	317	LINC00315	ENSG00000184274.3	21	7.12771e-05	0.00171065	24	0.00450047	Yes	Yes
Colon-Sigmoid	317	LL21NC02-21A1.1	ENSG00000273796.1	21	0.000103937	0.00249448	24	0.00604203	Yes	Yes
Colon-Sigmoid	317	COL18A1	ENSG00000182871.14	21	0.000328121	0.00820302	25	0.0144078	Yes	No
Colon-Sigmoid	317	SLC19A1	ENSG00000173638.18	21	0.00011132	0.002783	25	0.00657648	Yes	Yes
Colon-Sigmoid	317	LINC01694	ENSG00000233922.2	21	0.000407167	0.0105863	26	0.017304	Yes	No
Colon-Sigmoid	317	PCBP3	ENSG00000183570.16	21	4.73552e-08	1.23124e-06	26	7.29784e-06	Yes	Yes
Colon-Sigmoid	317	AJ011932.1	ENSG00000274248.1	21	7.43184e-10	1.56069e-08	21	1.20317e-07	Yes	Yes
Colon-Sigmoid	317	COL6A1	ENSG00000142156.14	21	5.78754e-05	0.00115751	20	0.0033058	Yes	Yes
Colon-Sigmoid	317	AP001476.2	ENSG00000224413.1	21	4.97982e-06	9.95965e-05	20	0.000409912	Yes	Yes
Colon-Sigmoid	317	COL6A2	ENSG00000142173.14	21	0.000380733	0.00723392	19	0.0131409	Yes	No
Colon-Sigmoid	317	FTCD	ENSG00000160282.13	21	5.32589e-34	1.01192e-32	19	5.83902e-31	Yes	Yes
Colon-Sigmoid	317	SPATC1L	ENSG00000160284.14	21	8.64459e-40	1.64247e-38	19	1.32611e-36	Yes	Yes
Colon-Sigmoid	317	LSS	ENSG00000160285.14	21	1.13261e-08	2.15196e-07	19	1.4103e-06	Yes	Yes
Colon-Sigmoid	317	MCM3AP	ENSG00000160294.10	21	1.03308e-05	0.000185955	18	0.000710673	Yes	Yes
Colon-Sigmoid	317	YBEY	ENSG00000182362.13	21	1.47883e-44	2.51402e-43	17	2.69828e-41	Yes	Yes
Colon-Sigmoid	317	C21orf58	ENSG00000160298.17	21	9.08365e-06	0.000154422	17	0.000604865	Yes	Yes
Colon-Sigmoid	317	PCNT	ENSG00000160299.16	21	3.15268e-06	5.35955e-05	17	0.000235684	Yes	Yes
Colon-Sigmoid	317	DIP2A	ENSG00000160305.17	21	0.000350742	0.00526113	15	0.0104938	Yes	No
Colon-Sigmoid	317	S100B	ENSG00000160307.9	21	2.58588e-05	0.000362023	14	0.00126415	Yes	Yes
Colon-Sigmoid	317	PRMT2	ENSG00000160310.17	21	0.000238272	0.00309753	13	0.0071326	Yes	Yes
Colon-Sigmoid	317	AC005301.9	ENSG00000283633.1	22	2.62959e-13	5.52214e-12	21	6.4272e-11	Yes	Yes
Colon-Sigmoid	317	AC006946.16	ENSG00000273203.1	22	1.88529e-08	4.71322e-07	25	2.94457e-06	Yes	Yes
Colon-Sigmoid	317	AC006946.17	ENSG00000273442.1	22	6.10346e-05	0.00152587	25	0.00413038	Yes	Yes
Colon-Sigmoid	317	IL17RA	ENSG00000177663.13	22	2.2908e-17	5.72701e-16	25	1.02548e-14	Yes	Yes
Colon-Sigmoid	317	CECR6	ENSG00000183307.3	22	0.00107912	0.0258988	24	0.0332743	Yes	No
Colon-Sigmoid	317	HDHD5	ENSG00000069998.12	22	0.00168697	0.0404873	24	0.047068	Yes	No
Colon-Sigmoid	317	CECR1	ENSG00000093072.15	22	8.1997e-75	1.96793e-73	24	1.46971e-70	Yes	Yes
Colon-Sigmoid	317	CECR2	ENSG00000099954.18	22	0.000997175	0.0209407	21	0.0284069	Yes	No
Colon-Sigmoid	317	SLC25A18	ENSG00000182902.13	22	4.14404e-05	0.000787367	19	0.00241781	Yes	Yes
Colon-Sigmoid	317	ATP6V1E1	ENSG00000131100.12	22	8.48723e-05	0.00161257	19	0.00430436	Yes	Yes
Colon-Sigmoid	317	BCL2L13	ENSG00000099968.17	22	0.000129415	0.00245889	19	0.00597359	Yes	Yes
Colon-Sigmoid	317	BID	ENSG00000015475.18	22	2.66968e-06	4.80543e-05	18	0.000213781	Yes	Yes
Colon-Sigmoid	317	LINC00528	ENSG00000269220.1	22	0.00193963	0.0329738	17	0.0400367	Yes	No
Colon-Sigmoid	317	MICAL3	ENSG00000243156.7	22	0.000737573	0.0132763	18	0.0203667	Yes	No
Colon-Sigmoid	317	LINC01634	ENSG00000235295.1	22	8.29267e-05	0.0012439	15	0.00350176	Yes	Yes
Colon-Sigmoid	317	PEX26	ENSG00000215193.12	22	0.000275228	0.00440365	16	0.00921769	Yes	Yes
Colon-Sigmoid	317	TUBA8	ENSG00000183785.14	22	0.000374514	0.00599222	16	0.0114936	Yes	No
Colon-Sigmoid	317	USP18	ENSG00000184979.9	22	0.00017284	0.00276543	16	0.00654099	Yes	Yes
Colon-Sigmoid	317	TMEM191B	ENSG00000278558.4	22	9.04718e-17	1.26661e-15	14	2.19349e-14	Yes	Yes
Colon-Sigmoid	317	DGCR6	ENSG00000183628.12	22	1.2283e-13	1.71962e-12	14	2.13896e-11	Yes	Yes
Colon-Sigmoid	317	PRODH	ENSG00000100033.16	22	3.13051e-09	4.38271e-08	14	3.16247e-07	Yes	Yes
Colon-Sigmoid	317	DGCR9	ENSG00000273032.1	22	7.01295e-13	9.81813e-12	14	1.11169e-10	Yes	Yes
Colon-Sigmoid	317	DGCR2	ENSG00000070413.19	22	2.87406e-10	4.02369e-09	14	3.3717e-08	Yes	Yes
Colon-Sigmoid	317	AC004471.10	ENSG00000272682.1	22	6.28658e-08	8.17256e-07	13	4.94881e-06	Yes	Yes
Colon-Sigmoid	317	DGCR14	ENSG00000100056.11	22	5.72409e-09	7.44132e-08	13	5.1717e-07	Yes	Yes
Colon-Sigmoid	317	SLC25A1	ENSG00000100075.9	22	8.34525e-10	1.08488e-08	13	8.54369e-08	Yes	Yes
Colon-Sigmoid	317	CLTCL1	ENSG00000070371.15	22	4.98468e-06	7.47702e-05	15	0.000318106	Yes	Yes
Colon-Sigmoid	317	HIRA	ENSG00000100084.14	22	0.00252482	0.0403972	16	0.0469785	Yes	No
Colon-Sigmoid	317	MRPL40	ENSG00000185608.8	22	0.000361952	0.00579124	16	0.0112097	Yes	No
Colon-Sigmoid	317	C22orf39	ENSG00000242259.8	22	0.0016211	0.0259376	16	0.0333098	Yes	No
Colon-Sigmoid	317	UFD1L	ENSG00000070010.18	22	0.000485736	0.00777178	16	0.0138429	Yes	No
Colon-Sigmoid	317	CDC45	ENSG00000093009.9	22	0.000926413	0.015749	17	0.0230889	Yes	No
Colon-Sigmoid	317	CLDN5	ENSG00000184113.9	22	0.00203041	0.0345169	17	0.0414972	Yes	No
Colon-Sigmoid	317	SEPT5	ENSG00000184702.17	22	9.90626e-05	0.00188219	19	0.00484788	Yes	Yes
Colon-Sigmoid	317	TBX1	ENSG00000184058.12	22	0.00114216	0.0228432	20	0.0302858	Yes	No
Colon-Sigmoid	317	GNB1L	ENSG00000185838.13	22	1.85081e-07	3.70162e-06	20	2.02651e-05	Yes	Yes
Colon-Sigmoid	317	C22orf29	ENSG00000215012.8	22	2.45944e-09	4.91888e-08	20	3.50979e-07	Yes	Yes
Colon-Sigmoid	317	TXNRD2	ENSG00000184470.20	22	4.38898e-06	9.21685e-05	21	0.000384282	Yes	Yes
Colon-Sigmoid	317	COMT	ENSG00000093010.13	22	5.57115e-10	1.16994e-08	21	9.16523e-08	Yes	Yes
Colon-Sigmoid	317	ARVCF	ENSG00000099889.13	22	1.30094e-16	2.73197e-15	21	4.56191e-14	Yes	Yes
Colon-Sigmoid	317	TANGO2	ENSG00000183597.15	22	0.000676463	0.0142057	21	0.0214001	Yes	No
Colon-Sigmoid	317	DGCR8	ENSG00000128191.15	22	0.000992863	0.0208501	21	0.0283141	Yes	No
Colon-Sigmoid	317	TRMT2A	ENSG00000099899.14	22	0.000253362	0.00532059	21	0.0105868	Yes	No
Colon-Sigmoid	317	RANBP1	ENSG00000099901.16	22	0.00265793	0.0558166	21	0.0614871	No	No
Colon-Sigmoid	317	ZDHHC8	ENSG00000099904.15	22	0.00259215	0.051843	20	0.0576591	No	No
Colon-Sigmoid	317	CCDC188	ENSG00000234409.6	22	3.86412e-05	0.000772823	20	0.00238008	Yes	Yes
Colon-Sigmoid	317	LINC00896	ENSG00000236499.2	22	0.000250879	0.0047667	19	0.00977443	Yes	Yes
Colon-Sigmoid	317	RTN4R	ENSG00000040608.13	22	0.00352822	0.0670362	19	0.0720142	No	No
Colon-Sigmoid	317	DGCR6L	ENSG00000128185.9	22	6.64244e-13	1.19564e-11	18	1.34277e-10	Yes	Yes
Colon-Sigmoid	317	XXbac-B444P24.14	ENSG00000273139.1	22	0.00299474	0.0539054	18	0.0596935	No	No
Colon-Sigmoid	317	ZNF74	ENSG00000185252.18	22	0.0011741	0.0211338	18	0.0285737	Yes	No
Colon-Sigmoid	317	SCARF2	ENSG00000244486.8	22	0.000522753	0.00940956	18	0.015896	Yes	No
Colon-Sigmoid	317	KLHL22	ENSG00000099910.16	22	0.000588139	0.0105865	18	0.017304	Yes	No
Colon-Sigmoid	317	MED15	ENSG00000099917.17	22	1.98037e-09	3.56466e-08	18	2.61107e-07	Yes	Yes
Colon-Sigmoid	317	PI4KA	ENSG00000241973.10	22	3.09361e-12	5.25914e-11	17	5.48051e-10	Yes	Yes
Colon-Sigmoid	317	SERPIND1	ENSG00000099937.10	22	1.40125e-05	0.000224201	16	0.000840179	Yes	Yes
Colon-Sigmoid	317	SNAP29	ENSG00000099940.11	22	1.88125e-16	3.01e-15	16	5.0094e-14	Yes	Yes
Colon-Sigmoid	317	CRKL	ENSG00000099942.12	22	0.00106733	0.0170773	16	0.0245091	Yes	No
Colon-Sigmoid	317	LINC01637	ENSG00000237476.1	22	0.000831993	0.0133119	16	0.0204021	Yes	No
Colon-Sigmoid	317	AIFM3	ENSG00000183773.15	22	0.00105294	0.016847	16	0.0242803	Yes	No
Colon-Sigmoid	317	LZTR1	ENSG00000099949.18	22	1.71236e-10	2.73978e-09	16	2.34181e-08	Yes	Yes
Colon-Sigmoid	317	XXbac-B135H6.18	ENSG00000272829.1	22	0.000541356	0.00866169	16	0.0149843	Yes	No
Colon-Sigmoid	317	THAP7	ENSG00000184436.11	22	0.00146406	0.0219609	15	0.0294037	Yes	No
Colon-Sigmoid	317	P2RX6	ENSG00000099957.16	22	7.44186e-29	1.11628e-27	15	4.54731e-26	Yes	Yes
Colon-Sigmoid	317	SLC7A4	ENSG00000099960.12	22	0.00200396	0.0300594	15	0.0372063	Yes	No
Colon-Sigmoid	317	HIC2	ENSG00000169635.9	22	0.00182379	0.034652	19	0.0416177	Yes	No
Colon-Sigmoid	317	TMEM191C	ENSG00000206140.10	22	3.24716e-06	5.84489e-05	18	0.0002549	Yes	Yes
Colon-Sigmoid	317	UBE2L3	ENSG00000185651.14	22	0.000263077	0.00526155	20	0.0104938	Yes	No
Colon-Sigmoid	317	YDJC	ENSG00000161179.13	22	6.27723e-05	0.00119267	19	0.00338465	Yes	Yes
Colon-Sigmoid	317	CCDC116	ENSG00000161180.10	22	1.63695e-23	3.11021e-22	19	8.8488e-21	Yes	Yes
Colon-Sigmoid	317	KB-1440D3.14	ENSG00000273342.1	22	0.000590235	0.0112145	19	0.0180018	Yes	No
Colon-Sigmoid	317	SDF2L1	ENSG00000128228.4	22	0.00536436	0.101923	19	0.105258	No	No
Colon-Sigmoid	317	PPIL2	ENSG00000100023.18	22	1.74237e-06	3.48474e-05	20	0.00015995	Yes	Yes
Colon-Sigmoid	317	YPEL1	ENSG00000100027.14	22	0.00192499	0.0384997	20	0.0452238	Yes	No
Colon-Sigmoid	317	MAPK1	ENSG00000100030.14	22	7.5779e-05	0.00159136	21	0.00425984	Yes	Yes
Colon-Sigmoid	317	PPM1F	ENSG00000100034.13	22	0.000815676	0.0171292	21	0.0245599	Yes	No
Colon-Sigmoid	317	TOP3B	ENSG00000100038.19	22	0.000787014	0.0165273	21	0.0239553	Yes	No
Colon-Sigmoid	317	IGLV4-69	ENSG00000211637.2	22	0.00194546	0.0408547	21	0.0473967	Yes	No
Colon-Sigmoid	317	IGLV8-61	ENSG00000211638.2	22	4.64192e-06	9.28384e-05	20	0.000386707	Yes	Yes
Colon-Sigmoid	317	IGLV6-57	ENSG00000211640.4	22	0.00154778	0.0325034	21	0.0395755	Yes	No
Colon-Sigmoid	317	CH17-264L24.1	ENSG00000279278.1	22	1.05365e-23	2.21267e-22	21	6.38645e-21	Yes	Yes
Colon-Sigmoid	317	LL22NC03-2H8.5	ENSG00000274422.1	22	2.8505e-22	6.27109e-21	22	1.64573e-19	Yes	Yes
Colon-Sigmoid	317	LL22NC03-2H8.4	ENSG00000234630.1	22	7.82759e-13	1.72207e-11	22	1.88534e-10	Yes	Yes
Colon-Sigmoid	317	IGLV5-52	ENSG00000211643.2	22	8.65807e-17	1.90478e-15	22	3.23001e-14	Yes	Yes
Colon-Sigmoid	317	IGLV1-51	ENSG00000211644.3	22	8.6143e-08	1.89515e-06	22	1.08909e-05	Yes	Yes
Colon-Sigmoid	317	IGLV1-47	ENSG00000211648.2	22	0.00164334	0.0377969	23	0.0445558	Yes	No
Colon-Sigmoid	317	IGLV7-46	ENSG00000211649.3	22	0.000124613	0.0028661	23	0.0067276	Yes	Yes
Colon-Sigmoid	317	IGLV1-44	ENSG00000211651.3	22	0.000532643	0.0122508	23	0.0192145	Yes	No
Colon-Sigmoid	317	IGLV7-43	ENSG00000211652.2	22	0.000600855	0.0138197	23	0.0209954	Yes	No
Colon-Sigmoid	317	IGLV1-40	ENSG00000211653.2	22	0.00221165	0.0508679	23	0.0567507	No	No
Colon-Sigmoid	317	ZNF280B	ENSG00000275004.3	22	1.06767e-05	0.000266918	25	0.000977191	Yes	Yes
Colon-Sigmoid	317	PRAME	ENSG00000185686.17	22	0.00113433	0.0294926	26	0.036649	Yes	No
Colon-Sigmoid	317	IGLV3-25	ENSG00000211659.2	22	0.000802385	0.020862	26	0.0283255	Yes	No
Colon-Sigmoid	317	IGLV2-23	ENSG00000211660.3	22	0.00306025	0.0795665	26	0.0838813	No	No
Colon-Sigmoid	317	IGLV3-21	ENSG00000211662.2	22	9.26714e-07	2.40946e-05	26	0.00011395	Yes	Yes
Colon-Sigmoid	317	IGLV3-19	ENSG00000211663.2	22	0.000800676	0.0208176	26	0.0282806	Yes	No
Colon-Sigmoid	317	IGLV2-14	ENSG00000211666.2	22	0.000448973	0.0116733	26	0.0185703	Yes	No
Colon-Sigmoid	317	IGLV2-11	ENSG00000211668.2	22	0.000716825	0.0186375	26	0.0261105	Yes	No
Colon-Sigmoid	317	IGLV3-10	ENSG00000211669.2	22	1.36315e-05	0.000368051	27	0.00128021	Yes	Yes
Colon-Sigmoid	317	IGLV2-8	ENSG00000278196.3	22	5.78891e-05	0.001563	27	0.00420019	Yes	Yes
Colon-Sigmoid	317	IGLV3-1	ENSG00000211673.2	22	0.000594008	0.0160382	27	0.023421	Yes	No
Colon-Sigmoid	317	IGLC1	ENSG00000211675.2	22	2.66486e-05	0.000746161	28	0.00231225	Yes	Yes
Colon-Sigmoid	317	IGLC2	ENSG00000211677.2	22	6.31434e-05	0.00176801	28	0.00461548	Yes	Yes
Colon-Sigmoid	317	IGLC3	ENSG00000211679.2	22	6.25808e-08	1.75226e-06	28	1.01217e-05	Yes	Yes
Colon-Sigmoid	317	RSPH14	ENSG00000100218.11	22	2.85653e-05	0.000799827	28	0.00244978	Yes	Yes
Colon-Sigmoid	317	GNAZ	ENSG00000128266.8	22	5.24169e-06	0.000146767	28	0.000578676	Yes	Yes
Colon-Sigmoid	317	RAB36	ENSG00000100228.12	22	1.01177e-05	0.000263061	26	0.000965024	Yes	Yes
Colon-Sigmoid	317	BCR	ENSG00000186716.20	22	2.39994e-18	6.47985e-17	27	1.25562e-15	Yes	Yes
Colon-Sigmoid	317	LINC01659	ENSG00000234928.1	22	1.08576e-09	2.49724e-08	23	1.86502e-07	Yes	Yes
Colon-Sigmoid	317	AP000345.4	ENSG00000225413.2	22	1.30646e-11	2.87422e-10	22	2.7579e-09	Yes	Yes
Colon-Sigmoid	317	PCAT14	ENSG00000280623.1	22	7.7111e-07	1.61933e-05	21	7.93897e-05	Yes	Yes
Colon-Sigmoid	317	KB-208E9.1	ENSG00000272733.1	22	8.47642e-43	1.78005e-41	21	1.71535e-39	Yes	Yes
Colon-Sigmoid	317	DRICH1	ENSG00000189269.12	22	9.27684e-40	1.94814e-38	21	1.55886e-36	Yes	Yes
Colon-Sigmoid	317	RGL4	ENSG00000159496.14	22	2.66184e-05	0.000532367	20	0.00175278	Yes	Yes
Colon-Sigmoid	317	ZNF70	ENSG00000187792.4	22	0.000204987	0.00409973	20	0.00873765	Yes	Yes
Colon-Sigmoid	317	VPREB3	ENSG00000128218.7	22	2.27826e-06	4.55653e-05	20	0.000204076	Yes	Yes
Colon-Sigmoid	317	C22orf15	ENSG00000169314.14	22	0.000358744	0.00681614	19	0.0125757	Yes	No
Colon-Sigmoid	317	CHCHD10	ENSG00000250479.8	22	0.000645449	0.0122635	19	0.0192261	Yes	No
Colon-Sigmoid	317	MMP11	ENSG00000099953.9	22	6.06167e-05	0.00121233	20	0.00342959	Yes	Yes
Colon-Sigmoid	317	SMARCB1	ENSG00000099956.18	22	7.29107e-09	1.45821e-07	20	9.76355e-07	Yes	Yes
Colon-Sigmoid	317	DERL3	ENSG00000099958.14	22	0.000103711	0.00207422	20	0.00522829	Yes	Yes
Colon-Sigmoid	317	SLC2A11	ENSG00000133460.19	22	2.91973e-17	5.83946e-16	20	1.04353e-14	Yes	Yes
Colon-Sigmoid	317	MIF	ENSG00000240972.1	22	3.13008e-60	6.26016e-59	20	1.72626e-56	Yes	Yes
Colon-Sigmoid	317	AP000350.5	ENSG00000273295.1	22	1.97247e-64	3.94494e-63	20	1.50445e-60	Yes	Yes
Colon-Sigmoid	317	GSTT2B	ENSG00000133433.10	22	8.1778e-41	1.63556e-39	20	1.40941e-37	Yes	Yes
Colon-Sigmoid	317	DDTL	ENSG00000099974.7	22	7.19408e-28	1.43882e-26	20	5.49879e-25	Yes	Yes
Colon-Sigmoid	317	KB-226F1.2	ENSG00000272787.1	22	0.000811753	0.0162351	20	0.0236487	Yes	No
Colon-Sigmoid	317	DDT	ENSG00000099977.13	22	2.01308e-13	4.02615e-12	20	4.77596e-11	Yes	Yes
Colon-Sigmoid	317	CABIN1	ENSG00000099991.17	22	0.00364087	0.0764584	21	0.080914	No	No
Colon-Sigmoid	317	SUSD2	ENSG00000099994.10	22	1.47532e-05	0.000295064	20	0.00106735	Yes	Yes
Colon-Sigmoid	317	GGT5	ENSG00000099998.17	22	0.000425938	0.00894469	21	0.0153201	Yes	No
Colon-Sigmoid	317	SPECC1L	ENSG00000100014.19	22	0.000197615	0.00454514	23	0.00943234	Yes	Yes
Colon-Sigmoid	317	ADORA2A	ENSG00000128271.21	22	0.000820711	0.0172349	21	0.0246784	Yes	No
Colon-Sigmoid	317	UPB1	ENSG00000100024.14	22	3.16434e-11	6.32868e-10	20	5.83515e-09	Yes	Yes
Colon-Sigmoid	317	GUCD1	ENSG00000138867.16	22	0.00114962	0.0229924	20	0.0304235	Yes	No
Colon-Sigmoid	317	SNRPD3	ENSG00000100028.11	22	0.00446164	0.0892328	20	0.0930917	No	No
Colon-Sigmoid	317	LRRC75B	ENSG00000178026.12	22	0.000704875	0.0133926	19	0.0205013	Yes	No
Colon-Sigmoid	317	GGT1	ENSG00000100031.18	22	4.81911e-07	9.15631e-06	19	4.65714e-05	Yes	Yes
Colon-Sigmoid	317	SGSM1	ENSG00000167037.18	22	9.28289e-07	1.76375e-05	19	8.58361e-05	Yes	Yes
Colon-Sigmoid	317	KIAA1671	ENSG00000197077.13	22	0.000333986	0.00634573	19	0.011979	Yes	No
Colon-Sigmoid	317	CRYBB3	ENSG00000100053.9	22	8.05036e-10	1.44907e-08	18	1.12195e-07	Yes	Yes
Colon-Sigmoid	317	CRYBB2	ENSG00000244752.2	22	5.84139e-17	1.05145e-15	18	1.83507e-14	Yes	Yes
Colon-Sigmoid	317	LRP5L	ENSG00000100068.11	22	7.65936e-18	1.53187e-16	20	2.8691e-15	Yes	Yes
Colon-Sigmoid	317	GRK3	ENSG00000100077.14	22	0.00168058	0.0369728	22	0.0438236	Yes	No
Colon-Sigmoid	317	MYO18B	ENSG00000133454.15	22	0.000269969	0.00674922	25	0.0124933	Yes	No
Colon-Sigmoid	317	SEZ6L	ENSG00000100095.18	22	0.000374239	0.00935597	25	0.0158249	Yes	No
Colon-Sigmoid	317	ASPHD2	ENSG00000128203.6	22	0.000979282	0.0215442	22	0.0289956	Yes	No
Colon-Sigmoid	317	HPS4	ENSG00000100099.20	22	0.000127466	0.00280426	22	0.00660753	Yes	Yes
Colon-Sigmoid	317	SRRD	ENSG00000100104.13	22	0.00040099	0.00882178	22	0.0151704	Yes	No
Colon-Sigmoid	317	TFIP11	ENSG00000100109.16	22	0.000995217	0.02289	23	0.030317	Yes	No
Colon-Sigmoid	317	TPST2	ENSG00000128294.15	22	0.000237749	0.00546823	23	0.0107884	Yes	No
Colon-Sigmoid	317	CRYBB1	ENSG00000100122.5	22	0.00109528	0.0251915	23	0.0326158	Yes	No
Colon-Sigmoid	317	MIAT	ENSG00000225783.6	22	1.60332e-09	3.84796e-08	24	2.80369e-07	Yes	Yes
Colon-Sigmoid	317	MIATNB	ENSG00000244625.5	22	1.52061e-15	3.80153e-14	25	5.69245e-13	Yes	Yes
Colon-Sigmoid	317	LINC01422	ENSG00000223704.1	22	1.85232e-07	4.44557e-06	24	2.39647e-05	Yes	Yes
Colon-Sigmoid	317	LINC01422	ENSG00000235271.5	22	2.81635e-06	6.75923e-05	24	0.000290185	Yes	Yes
Colon-Sigmoid	317	LINC01638	ENSG00000233521.5	22	0.0022131	0.0509014	23	0.0567774	No	No
Colon-Sigmoid	317	MN1	ENSG00000169184.5	22	0.00279817	0.0531653	19	0.0589651	No	No
Colon-Sigmoid	317	PITPNB	ENSG00000180957.17	22	0.00473358	0.089938	19	0.0938055	No	No
Colon-Sigmoid	317	TTC28	ENSG00000100154.14	22	0.000141246	0.00324867	23	0.00738854	Yes	Yes
Colon-Sigmoid	317	CHEK2	ENSG00000183765.20	22	0.000357031	0.0046414	13	0.00958107	Yes	Yes
Colon-Sigmoid	317	HSCB	ENSG00000100209.9	22	0.00453209	0.0589172	13	0.0643843	No	No
Colon-Sigmoid	317	CCDC117	ENSG00000159873.9	22	0.00227847	0.0296201	13	0.0367692	Yes	No
Colon-Sigmoid	317	XBP1	ENSG00000100219.16	22	0.000203776	0.00264909	13	0.00632779	Yes	Yes
Colon-Sigmoid	317	ZNRF3	ENSG00000183579.15	22	0.00792564	0.110959	14	0.113901	No	No
Colon-Sigmoid	317	C22orf31	ENSG00000100249.4	22	0.0022045	0.0286585	13	0.0358511	Yes	No
Colon-Sigmoid	317	KREMEN1	ENSG00000183762.12	22	0.0018493	0.0240408	13	0.0314715	Yes	No
Colon-Sigmoid	317	EMID1	ENSG00000186998.15	22	0.000305075	0.00396598	13	0.00854298	Yes	Yes
Colon-Sigmoid	317	RHBDD3	ENSG00000100263.13	22	3.9308e-06	5.11004e-05	13	0.00022582	Yes	Yes
Colon-Sigmoid	317	EWSR1	ENSG00000182944.17	22	0.00166032	0.0215841	13	0.0290351	Yes	No
Colon-Sigmoid	317	GAS2L1	ENSG00000185340.15	22	0.000817583	0.0106286	13	0.0173535	Yes	No
Colon-Sigmoid	317	RASL10A	ENSG00000100276.9	22	0.00186038	0.0241849	13	0.0316254	Yes	No
Colon-Sigmoid	317	AP1B1	ENSG00000100280.16	22	2.51175e-05	0.000351644	14	0.00123465	Yes	Yes
Colon-Sigmoid	317	NEFH	ENSG00000100285.9	22	0.0123323	0.172652	14	0.174315	No	No
Colon-Sigmoid	317	THOC5	ENSG00000100296.13	22	9.11281e-76	1.36692e-74	15	1.11367e-71	Yes	Yes
Colon-Sigmoid	317	NIPSNAP1	ENSG00000184117.11	22	2.8388e-15	4.25819e-14	15	6.33919e-13	Yes	Yes
Colon-Sigmoid	317	NF2	ENSG00000186575.17	22	0.00187552	0.0300083	16	0.0371611	Yes	No
Colon-Sigmoid	317	CABP7	ENSG00000100314.3	22	0.000544936	0.00871898	16	0.0150514	Yes	No
Colon-Sigmoid	317	ZMAT5	ENSG00000100319.12	22	0.000779122	0.012466	16	0.0194726	Yes	No
Colon-Sigmoid	317	UQCR10	ENSG00000184076.13	22	0.00185086	0.0296138	16	0.0367648	Yes	No
Colon-Sigmoid	317	ASCC2	ENSG00000100325.14	22	0.000876302	0.0140208	16	0.0212111	Yes	No
Colon-Sigmoid	317	MTMR3	ENSG00000100330.15	22	2.42227e-05	0.000387562	16	0.00133615	Yes	Yes
Colon-Sigmoid	317	LIF	ENSG00000128342.4	22	0.00216319	0.0324479	15	0.0395186	Yes	No
Colon-Sigmoid	317	OSM	ENSG00000099985.3	22	0.00258676	0.0388014	15	0.0454917	Yes	No
Colon-Sigmoid	317	GATSL3	ENSG00000239282.7	22	0.000365844	0.00548765	15	0.0108168	Yes	No
Colon-Sigmoid	317	TBC1D10A	ENSG00000099992.15	22	0.00303594	0.045539	15	0.0517132	No	No
Colon-Sigmoid	317	SF3A1	ENSG00000099995.18	22	0.000837766	0.0125665	15	0.0195802	Yes	No
Colon-Sigmoid	317	CCDC157	ENSG00000187860.10	22	0.00123144	0.0184716	15	0.0259227	Yes	No
Colon-Sigmoid	317	RNF215	ENSG00000099999.14	22	4.48283e-05	0.000717253	16	0.00224207	Yes	Yes
Colon-Sigmoid	317	SEC14L2	ENSG00000100003.17	22	0.00115348	0.0173022	15	0.0247565	Yes	No
Colon-Sigmoid	317	MTFP1	ENSG00000242114.5	22	0.000758324	0.0113749	15	0.0182071	Yes	No
Colon-Sigmoid	317	SEC14L4	ENSG00000133488.14	22	5.66131e-05	0.000849197	15	0.00257765	Yes	Yes
Colon-Sigmoid	317	SEC14L6	ENSG00000214491.8	22	2.5252e-18	3.78781e-17	15	7.46894e-16	Yes	Yes
Colon-Sigmoid	317	GAL3ST1	ENSG00000128242.12	22	0.00214294	0.0321441	15	0.0392099	Yes	No
Colon-Sigmoid	317	PES1	ENSG00000100029.17	22	0.000583453	0.0087518	15	0.0150826	Yes	No
Colon-Sigmoid	317	TCN2	ENSG00000185339.8	22	4.9798e-09	7.4697e-08	15	5.18741e-07	Yes	Yes
Colon-Sigmoid	317	SLC35E4	ENSG00000100036.12	22	9.48081e-06	0.000142212	15	0.000562696	Yes	Yes
Colon-Sigmoid	317	DUSP18	ENSG00000167065.13	22	1.95193e-05	0.000292789	15	0.00105976	Yes	Yes
Colon-Sigmoid	317	OSBP2	ENSG00000184792.15	22	1.11942e-12	1.67912e-11	15	1.84077e-10	Yes	Yes
Colon-Sigmoid	317	MORC2	ENSG00000133422.12	22	0.00137987	0.0193182	14	0.0268023	Yes	No
Colon-Sigmoid	317	SMTN	ENSG00000183963.18	22	0.0194912	0.292369	15	0.292973	No	No
Colon-Sigmoid	317	SELENOM	ENSG00000198832.10	22	8.96698e-06	0.000134505	15	0.000535747	Yes	Yes
Colon-Sigmoid	317	INPP5J	ENSG00000185133.13	22	1.02556e-14	1.53834e-13	15	2.14744e-12	Yes	Yes
Colon-Sigmoid	317	RNF185	ENSG00000138942.15	22	5.3241e-05	0.000798614	15	0.00244648	Yes	Yes
Colon-Sigmoid	317	LIMK2	ENSG00000182541.17	22	2.18952e-09	3.50323e-08	16	2.57133e-07	Yes	Yes
Colon-Sigmoid	317	PIK3IP1	ENSG00000100100.12	22	0.00314656	0.0503449	16	0.0562653	No	No
Colon-Sigmoid	317	PATZ1	ENSG00000100105.17	22	0.00116952	0.0198819	17	0.0273453	Yes	No
Colon-Sigmoid	317	LINC01521	ENSG00000213888.3	22	0.000518542	0.00881522	17	0.0151621	Yes	No
Colon-Sigmoid	317	DRG1	ENSG00000185721.12	22	0.00034025	0.0061245	18	0.0116696	Yes	No
Colon-Sigmoid	317	EIF4ENIF1	ENSG00000184708.17	22	0.000472602	0.00850683	18	0.014782	Yes	No
Colon-Sigmoid	317	SFI1	ENSG00000198089.15	22	1.58539e-11	3.01225e-10	19	2.87802e-09	Yes	Yes
Colon-Sigmoid	317	PISD	ENSG00000241878.11	22	2.91194e-06	5.53268e-05	19	0.000242701	Yes	Yes
Colon-Sigmoid	317	PRR14L	ENSG00000183530.13	22	0.00251578	0.0477999	19	0.053844	No	No
Colon-Sigmoid	317	DEPDC5	ENSG00000100150.16	22	0.000992117	0.0198423	20	0.0273202	Yes	No
Colon-Sigmoid	317	YWHAH	ENSG00000128245.14	22	0.00081366	0.0154595	19	0.0227557	Yes	No
Colon-Sigmoid	317	SLC5A1	ENSG00000100170.9	22	0.000898909	0.0179782	20	0.0254354	Yes	No
Colon-Sigmoid	317	SLC5A4	ENSG00000100191.5	22	4.57553e-12	9.15105e-11	20	9.26163e-10	Yes	Yes
Colon-Sigmoid	317	RFPL3S	ENSG00000205853.10	22	1.68493e-09	3.53836e-08	21	2.59477e-07	Yes	Yes
Colon-Sigmoid	317	RP1-149A16.17	ENSG00000241954.1	22	1.37102e-05	0.000274204	20	0.0010018	Yes	Yes
Colon-Sigmoid	317	RTCB	ENSG00000100220.11	22	0.000474035	0.00995473	21	0.0165441	Yes	No
Colon-Sigmoid	317	FBXO7	ENSG00000100225.17	22	2.78537e-09	5.84928e-08	21	4.12928e-07	Yes	Yes
Colon-Sigmoid	317	SYN3	ENSG00000185666.14	22	0.00213251	0.0554452	26	0.0611494	No	No
Colon-Sigmoid	317	TIMP3	ENSG00000100234.11	22	7.80007e-05	0.00179402	23	0.00466366	Yes	Yes
Colon-Sigmoid	317	LARGE1	ENSG00000133424.20	22	0.000189129	0.00605213	32	0.0115784	Yes	No
Colon-Sigmoid	317	ISX	ENSG00000175329.12	22	0.000164121	0.00344653	21	0.00772582	Yes	Yes
Colon-Sigmoid	317	HMGXB4	ENSG00000100281.13	22	0.00028607	0.00629354	22	0.0119093	Yes	No
Colon-Sigmoid	317	TOM1	ENSG00000100284.20	22	0.00482984	0.106257	22	0.109375	No	No
Colon-Sigmoid	317	HMOX1	ENSG00000100292.16	22	0.00119435	0.0250814	21	0.0325038	Yes	No
Colon-Sigmoid	317	MCM5	ENSG00000100297.15	22	0.000591824	0.0124283	21	0.01943	Yes	No
Colon-Sigmoid	317	RASD2	ENSG00000100302.6	22	0.000293343	0.00586685	20	0.011317	Yes	No
Colon-Sigmoid	317	MB	ENSG00000198125.12	22	0.000687031	0.0137406	20	0.0209054	Yes	No
Colon-Sigmoid	317	APOL6	ENSG00000221963.5	22	0.00082331	0.0164662	20	0.0239095	Yes	No
Colon-Sigmoid	317	RBFOX2	ENSG00000100320.22	22	6.98687e-05	0.00160698	23	0.00429199	Yes	Yes
Colon-Sigmoid	317	RP1-78B3.1	ENSG00000279652.1	22	0.000662504	0.0132501	20	0.0203352	Yes	No
Colon-Sigmoid	317	APOL3	ENSG00000128284.19	22	0.000508537	0.0101707	20	0.0168065	Yes	No
Colon-Sigmoid	317	APOL4	ENSG00000100336.17	22	4.55906e-22	8.66221e-21	19	2.24366e-19	Yes	Yes
Colon-Sigmoid	317	APOL2	ENSG00000128335.13	22	0.00232586	0.0441914	19	0.0504738	No	No
Colon-Sigmoid	317	APOL1	ENSG00000100342.20	22	3.40204e-06	6.46387e-05	19	0.000279177	Yes	Yes
Colon-Sigmoid	317	MYH9	ENSG00000100345.20	22	0.00237722	0.0499216	21	0.0558688	No	No
Colon-Sigmoid	317	RP4-633O19__A.1	ENSG00000223695.1	22	4.23748e-13	8.47496e-12	20	9.6509e-11	Yes	Yes
Colon-Sigmoid	317	RP5-1119A7.14	ENSG00000228719.1	22	0.00062381	0.0124762	20	0.0194813	Yes	No
Colon-Sigmoid	317	TXN2	ENSG00000100348.9	22	1.80242e-08	3.60484e-07	20	2.29288e-06	Yes	Yes
Colon-Sigmoid	317	FOXRED2	ENSG00000100350.14	22	4.23012e-07	8.46023e-06	20	4.33508e-05	Yes	Yes
Colon-Sigmoid	317	EIF3D	ENSG00000100353.17	22	0.000295946	0.00591893	20	0.0113868	Yes	No
Colon-Sigmoid	317	IFT27	ENSG00000100360.14	22	1.22716e-15	2.3316e-14	19	3.57499e-13	Yes	Yes
Colon-Sigmoid	317	NCF4	ENSG00000100365.14	22	1.48947e-06	2.97893e-05	20	0.000138363	Yes	Yes
Colon-Sigmoid	317	CSF2RB	ENSG00000100368.13	22	0.00134105	0.0268211	20	0.0341595	Yes	No
Colon-Sigmoid	317	TST	ENSG00000128311.13	22	0.00109662	0.0219323	20	0.0293799	Yes	No
Colon-Sigmoid	317	MPST	ENSG00000128309.16	22	0.000540552	0.010811	20	0.017541	Yes	No
Colon-Sigmoid	317	KCTD17	ENSG00000100379.17	22	0.000128461	0.00244077	19	0.00593922	Yes	Yes
Colon-Sigmoid	317	TMPRSS6	ENSG00000187045.16	22	0.00157495	0.031499	20	0.0385964	Yes	No
Colon-Sigmoid	317	IL2RB	ENSG00000100385.13	22	0.000883206	0.0176641	20	0.0251207	Yes	No
Colon-Sigmoid	317	C1QTNF6	ENSG00000133466.13	22	5.65735e-15	1.13147e-13	20	1.59941e-12	Yes	Yes
Colon-Sigmoid	317	RAC2	ENSG00000128340.14	22	0.00319397	0.0606855	19	0.066075	No	No
Colon-Sigmoid	317	CYTH4	ENSG00000100055.20	22	0.000294315	0.00559199	19	0.0109674	Yes	No
Colon-Sigmoid	317	ELFN2	ENSG00000166897.14	22	2.70272e-10	5.13517e-09	19	4.24356e-08	Yes	Yes
Colon-Sigmoid	317	MFNG	ENSG00000100060.17	22	0.000852714	0.0162016	19	0.0236037	Yes	No
Colon-Sigmoid	317	CARD10	ENSG00000100065.14	22	0.000337825	0.00608085	18	0.0116156	Yes	No
Colon-Sigmoid	317	CDC42EP1	ENSG00000128283.6	22	2.32281e-09	4.18106e-08	18	3.02183e-07	Yes	Yes
Colon-Sigmoid	317	LGALS2	ENSG00000100079.6	22	2.44042e-08	4.39276e-07	18	2.75879e-06	Yes	Yes
Colon-Sigmoid	317	GGA1	ENSG00000100083.18	22	3.50334e-05	0.000630601	18	0.00201442	Yes	Yes
Colon-Sigmoid	317	SH3BP1	ENSG00000100092.20	22	1.10664e-07	1.88128e-06	17	1.08216e-05	Yes	Yes
Colon-Sigmoid	317	PDXP	ENSG00000241360.1	22	0.000784311	0.0141176	18	0.0213179	Yes	No
Colon-Sigmoid	317	LGALS1	ENSG00000100097.11	22	9.17919e-06	0.000165225	18	0.000642408	Yes	Yes
Colon-Sigmoid	317	NOL12	ENSG00000273899.4	22	0.000577592	0.0103967	18	0.0170902	Yes	No
Colon-Sigmoid	317	TRIOBP	ENSG00000100106.19	22	7.45109e-17	1.3412e-15	18	2.3115e-14	Yes	Yes
Colon-Sigmoid	317	H1F0	ENSG00000189060.5	22	0.00103351	0.0175696	17	0.0250372	Yes	No
Colon-Sigmoid	317	GCAT	ENSG00000100116.16	22	0.000854778	0.0145312	17	0.0217397	Yes	No
Colon-Sigmoid	317	ANKRD54	ENSG00000100124.14	22	2.18519e-16	3.71483e-15	17	6.14817e-14	Yes	Yes
Colon-Sigmoid	317	EIF3L	ENSG00000100129.17	22	0.00169216	0.0287667	17	0.0359488	Yes	No
Colon-Sigmoid	317	MICALL1	ENSG00000100139.13	22	0.000366295	0.00659331	18	0.0122987	Yes	No
Colon-Sigmoid	317	C22orf23	ENSG00000128346.10	22	0.000557793	0.00948247	17	0.0159843	Yes	No
Colon-Sigmoid	317	POLR2F	ENSG00000100142.14	22	7.84e-05	0.0012544	16	0.00352591	Yes	Yes
Colon-Sigmoid	317	RP5-1039K5.18	ENSG00000273214.1	22	0.000639782	0.0102365	16	0.0168872	Yes	No
Colon-Sigmoid	317	PICK1	ENSG00000100151.15	22	1.63154e-07	2.61046e-06	16	1.46356e-05	Yes	Yes
Colon-Sigmoid	317	SLC16A8	ENSG00000100156.10	22	9.84652e-08	1.57544e-06	16	9.16231e-06	Yes	Yes
Colon-Sigmoid	317	BAIAP2L2	ENSG00000128298.16	22	0.00114002	0.0193804	17	0.0268782	Yes	No
Colon-Sigmoid	317	CTA-228A9.3	ENSG00000272720.1	22	1.23477e-06	1.97563e-05	16	9.51145e-05	Yes	Yes
Colon-Sigmoid	317	PLA2G6	ENSG00000184381.18	22	1.05941e-06	1.90693e-05	18	9.2129e-05	Yes	Yes
Colon-Sigmoid	317	MAFF	ENSG00000185022.11	22	2.1593e-05	0.000367081	17	0.00127759	Yes	Yes
Colon-Sigmoid	317	TMEM184B	ENSG00000198792.12	22	1.12635e-14	1.91479e-13	17	2.64209e-12	Yes	Yes
Colon-Sigmoid	317	CSNK1E	ENSG00000213923.11	22	0.000679118	0.011545	17	0.0184137	Yes	No
Colon-Sigmoid	317	KDELR3	ENSG00000100196.10	22	1.51824e-07	2.42919e-06	16	1.37223e-05	Yes	Yes
Colon-Sigmoid	317	DDX17	ENSG00000100201.20	22	1.55613e-05	0.000248981	16	0.000920912	Yes	Yes
Colon-Sigmoid	317	DMC1	ENSG00000100206.9	22	0.00143935	0.0230296	16	0.0304502	Yes	No
Colon-Sigmoid	317	FAM227A	ENSG00000184949.15	22	7.97433e-09	1.35564e-07	17	9.11761e-07	Yes	Yes
Colon-Sigmoid	317	CBY1	ENSG00000100211.10	22	2.67748e-12	4.28398e-11	16	4.52747e-10	Yes	Yes
Colon-Sigmoid	317	TOMM22	ENSG00000100216.5	22	0.000652321	0.0104371	16	0.0171346	Yes	No
Colon-Sigmoid	317	JOSD1	ENSG00000100221.10	22	4.65705e-05	0.000745129	16	0.00231107	Yes	Yes
Colon-Sigmoid	317	GTPBP1	ENSG00000100226.15	22	0.00146223	0.0233957	16	0.0307956	Yes	No
Colon-Sigmoid	317	SUN2	ENSG00000100242.15	22	1.47953e-05	0.000236725	16	0.000881399	Yes	Yes
Colon-Sigmoid	317	DNAL4	ENSG00000100246.12	22	0.000202566	0.00324106	16	0.00737873	Yes	Yes
Colon-Sigmoid	317	NPTXR	ENSG00000221890.3	22	0.000516093	0.00825749	16	0.0144864	Yes	No
Colon-Sigmoid	317	CBX6	ENSG00000183741.11	22	0.000726327	0.0116212	16	0.0185039	Yes	No
Colon-Sigmoid	317	CTA-150C2.13	ENSG00000235209.1	22	6.82197e-19	1.09152e-17	16	2.24105e-16	Yes	Yes
Colon-Sigmoid	317	APOBEC3A	ENSG00000128383.12	22	4.71001e-07	7.53602e-06	16	3.89941e-05	Yes	Yes
Colon-Sigmoid	317	APOBEC3B	ENSG00000179750.15	22	2.75167e-14	4.40267e-13	16	5.87991e-12	Yes	Yes
Colon-Sigmoid	317	APOBEC3C	ENSG00000244509.3	22	4.30954e-05	0.000689527	16	0.0021694	Yes	Yes
Colon-Sigmoid	317	APOBEC3D	ENSG00000243811.8	22	6.61596e-11	1.05855e-09	16	9.51053e-09	Yes	Yes
Colon-Sigmoid	317	APOBEC3F	ENSG00000128394.16	22	0.00114883	0.0183813	16	0.0258385	Yes	No
Colon-Sigmoid	317	APOBEC3G	ENSG00000239713.8	22	1.18262e-31	1.89219e-30	16	9.24133e-29	Yes	Yes
Colon-Sigmoid	317	APOBEC3H	ENSG00000100298.15	22	0.000462353	0.00739765	16	0.0133609	Yes	No
Colon-Sigmoid	317	CBX7	ENSG00000100307.12	22	0.00113707	0.0181932	16	0.0256606	Yes	No
Colon-Sigmoid	317	PDGFB	ENSG00000100311.16	22	0.00287182	0.0430773	15	0.0494287	Yes	No
Colon-Sigmoid	317	RPL3	ENSG00000100316.15	22	0.00108918	0.0163377	15	0.0237712	Yes	No
Colon-Sigmoid	317	SYNGR1	ENSG00000100321.14	22	0.000582578	0.00873866	15	0.0150723	Yes	No
Colon-Sigmoid	317	TAB1	ENSG00000100324.13	22	0.00284014	0.042602	15	0.0489783	Yes	No
Colon-Sigmoid	317	MGAT3	ENSG00000128268.11	22	0.00392355	0.0549297	14	0.0606518	No	No
Colon-Sigmoid	317	MIEF1	ENSG00000100335.13	22	0.00859855	0.12038	14	0.123092	No	No
Colon-Sigmoid	317	ATF4	ENSG00000128272.14	22	5.82068e-17	8.14895e-16	14	1.44187e-14	Yes	Yes
Colon-Sigmoid	317	RPS19BP1	ENSG00000187051.8	22	0.00109504	0.0153305	14	0.0226067	Yes	No
Colon-Sigmoid	317	CACNA1I	ENSG00000100346.17	22	2.62378e-05	0.000393567	15	0.00135295	Yes	Yes
Colon-Sigmoid	317	GRAP2	ENSG00000100351.16	22	0.00689274	0.103391	15	0.106658	No	No
Colon-Sigmoid	317	RP3-370M22.8	ENSG00000225528.3	22	0.00108459	0.0151843	14	0.0224409	Yes	No
Colon-Sigmoid	317	FAM83F	ENSG00000133477.16	22	0.000495276	0.00693386	14	0.0127386	Yes	No
Colon-Sigmoid	317	TNRC6B	ENSG00000100354.20	22	0.00133465	0.0200197	15	0.0274709	Yes	No
Colon-Sigmoid	317	ADSL	ENSG00000239900.12	22	0.00343616	0.0412339	12	0.0477255	Yes	No
Colon-Sigmoid	317	SGSM3	ENSG00000100359.20	22	0.00263511	0.0316213	12	0.0387171	Yes	No
Colon-Sigmoid	317	MKL1	ENSG00000196588.14	22	0.00120007	0.0144008	12	0.0216091	Yes	No
Colon-Sigmoid	317	MCHR1	ENSG00000128285.4	22	6.61835e-05	0.000728019	11	0.00227077	Yes	Yes
Colon-Sigmoid	317	SLC25A17	ENSG00000100372.14	22	0.00117993	0.0129792	11	0.0200466	Yes	No
Colon-Sigmoid	317	ST13	ENSG00000100380.13	22	0.00291518	0.032067	11	0.03914	Yes	No
Colon-Sigmoid	317	XPNPEP3	ENSG00000196236.12	22	2.71801e-11	3.26161e-10	12	3.10138e-09	Yes	Yes
Colon-Sigmoid	317	DNAJB7	ENSG00000172404.4	22	0.00140644	0.0154708	11	0.0227686	Yes	No
Colon-Sigmoid	317	RBX1	ENSG00000100387.8	22	0.010925	0.1311	12	0.133544	No	No
Colon-Sigmoid	317	EP300	ENSG00000100393.12	22	0.00108717	0.0141332	13	0.0213308	Yes	No
Colon-Sigmoid	317	L3MBTL2	ENSG00000100395.14	22	0.00629965	0.0818955	13	0.0860784	No	No
Colon-Sigmoid	317	CHADL	ENSG00000100399.15	22	5.60812e-05	0.000672974	12	0.00212516	Yes	Yes
Colon-Sigmoid	317	RANGAP1	ENSG00000100401.19	22	0.0109815	0.131777	12	0.134196	No	No
Colon-Sigmoid	317	ZC3H7B	ENSG00000100403.11	22	0.00903099	0.117403	13	0.120165	No	No
Colon-Sigmoid	317	TEF	ENSG00000167074.14	22	0.00169273	0.0220054	13	0.0294545	Yes	No
Colon-Sigmoid	317	CTA-223H9.9	ENSG00000273424.1	22	0.0311381	0.404796	13	0.405112	No	No
Colon-Sigmoid	317	TOB2	ENSG00000183864.4	22	0.00672388	0.0874104	13	0.091366	No	No
Colon-Sigmoid	317	PHF5A	ENSG00000100410.7	22	0.00135523	0.017618	13	0.0250782	Yes	No
Colon-Sigmoid	317	ACO2	ENSG00000100412.15	22	2.24911e-05	0.000314875	14	0.00112629	Yes	Yes
Colon-Sigmoid	317	POLR3H	ENSG00000100413.16	22	0.00020051	0.00280714	14	0.00661259	Yes	Yes
Colon-Sigmoid	317	CSDC2	ENSG00000172346.14	22	0.000685481	0.00959673	14	0.0161264	Yes	No
Colon-Sigmoid	317	PMM1	ENSG00000100417.11	22	2.58942e-05	0.000362519	14	0.00126539	Yes	Yes
Colon-Sigmoid	317	DESI1	ENSG00000100418.7	22	4.48688e-08	6.28163e-07	14	3.86463e-06	Yes	Yes
Colon-Sigmoid	317	XRCC6	ENSG00000196419.12	22	7.48919e-05	0.00112338	15	0.00322996	Yes	Yes
Colon-Sigmoid	317	SNU13	ENSG00000100138.13	22	2.17511e-05	0.000326267	15	0.00115825	Yes	Yes
Colon-Sigmoid	317	C22orf46	ENSG00000184208.10	22	0.000103653	0.0015548	15	0.00418472	Yes	Yes
Colon-Sigmoid	317	MEI1	ENSG00000167077.12	22	5.13286e-09	8.21257e-08	16	5.68129e-07	Yes	Yes
Colon-Sigmoid	317	CCDC134	ENSG00000100147.13	22	0.000104909	0.00157363	15	0.00422196	Yes	Yes
Colon-Sigmoid	317	SREBF2	ENSG00000198911.11	22	0.00151025	0.024164	16	0.031605	Yes	No
Colon-Sigmoid	317	TNFRSF13C	ENSG00000159958.6	22	0.000826113	0.0132178	16	0.0203006	Yes	No
Colon-Sigmoid	317	CENPM	ENSG00000100162.14	22	6.04769e-06	9.67631e-05	16	0.000400273	Yes	Yes
Colon-Sigmoid	317	SEPT3	ENSG00000100167.19	22	0.00638127	0.1021	16	0.10543	No	No
Colon-Sigmoid	317	WBP2NL	ENSG00000183066.14	22	5.59677e-14	9.5145e-13	17	1.21726e-11	Yes	Yes
Colon-Sigmoid	317	NAGA	ENSG00000198951.11	22	9.51367e-13	1.61732e-11	17	1.78065e-10	Yes	Yes
Colon-Sigmoid	317	FAM109B	ENSG00000177096.8	22	0.000491862	0.00836166	17	0.0146105	Yes	No
Colon-Sigmoid	317	SMDT1	ENSG00000183172.8	22	4.70714e-71	8.00213e-70	17	4.48219e-67	Yes	Yes
Colon-Sigmoid	317	NDUFA6	ENSG00000184983.9	22	1.09904e-15	1.86837e-14	17	2.89695e-13	Yes	Yes
Colon-Sigmoid	317	CYP2D6	ENSG00000100197.20	22	5.06542e-26	8.61122e-25	17	2.93436e-23	Yes	Yes
Colon-Sigmoid	317	RP4-669P10.20	ENSG00000281538.1	22	5.16479e-12	8.78014e-11	17	8.90635e-10	Yes	Yes
Colon-Sigmoid	317	TCF20	ENSG00000100207.18	22	0.000482523	0.00916793	19	0.0155702	Yes	No
Colon-Sigmoid	317	OGFRP1	ENSG00000182057.4	22	8.20318e-07	1.47657e-05	18	7.28692e-05	Yes	Yes
Colon-Sigmoid	317	Z83851.4	ENSG00000233903.2	22	0.00233312	0.0419962	18	0.0484139	Yes	No
Colon-Sigmoid	317	CTA-989H11.1	ENSG00000273366.1	22	0.00156137	0.0281047	18	0.0353235	Yes	No
Colon-Sigmoid	317	LINC01315	ENSG00000229891.1	22	0.00322379	0.061252	19	0.0665706	No	No
Colon-Sigmoid	317	NFAM1	ENSG00000235568.6	22	0.000494267	0.00939108	19	0.015869	Yes	No
Colon-Sigmoid	317	RRP7A	ENSG00000189306.10	22	1.55916e-12	2.9624e-11	19	3.17383e-10	Yes	Yes
Colon-Sigmoid	317	SERHL2	ENSG00000183569.17	22	2.69539e-14	5.12124e-13	19	6.7744e-12	Yes	Yes
Colon-Sigmoid	317	POLDIP3	ENSG00000100227.17	22	0.000224885	0.00449769	20	0.0093577	Yes	Yes
Colon-Sigmoid	317	RNU12	ENSG00000270022.3	22	0.000698479	0.0139696	20	0.0211586	Yes	No
Colon-Sigmoid	317	CYB5R3	ENSG00000100243.20	22	6.35172e-05	0.00127034	20	0.00356109	Yes	Yes
Colon-Sigmoid	317	A4GALT	ENSG00000128274.15	22	1.26706e-11	2.53411e-10	20	2.44728e-09	Yes	Yes
Colon-Sigmoid	317	ARFGAP3	ENSG00000242247.10	22	1.11929e-05	0.000235051	21	0.000875713	Yes	Yes
Colon-Sigmoid	317	PACSIN2	ENSG00000100266.18	22	0.00174736	0.0401892	23	0.046773	Yes	No
Colon-Sigmoid	317	TTLL1	ENSG00000100271.16	22	1.59659e-06	3.51251e-05	22	0.00016106	Yes	Yes
Colon-Sigmoid	317	BIK	ENSG00000100290.2	22	0.000228639	0.00503006	22	0.0101622	Yes	No
Colon-Sigmoid	317	MCAT	ENSG00000100294.12	22	1.15771e-05	0.000254696	22	0.000939527	Yes	Yes
Colon-Sigmoid	317	TSPO	ENSG00000100300.17	22	7.68736e-08	1.69122e-06	22	9.79432e-06	Yes	Yes
Colon-Sigmoid	317	TTLL12	ENSG00000100304.12	22	1.00752e-23	2.31729e-22	23	6.67766e-21	Yes	Yes
Colon-Sigmoid	317	SCUBE1	ENSG00000159307.18	22	9.03753e-05	0.00225938	25	0.0055974	Yes	Yes
Colon-Sigmoid	317	EFCAB6	ENSG00000186976.14	22	8.4384e-15	2.44713e-13	29	3.34063e-12	Yes	Yes
Colon-Sigmoid	317	SULT4A1	ENSG00000130540.13	22	0.00131326	0.0341448	26	0.0411436	Yes	No
Colon-Sigmoid	317	PNPLA3	ENSG00000100344.10	22	0.00090799	0.0236077	26	0.0310019	Yes	No
Colon-Sigmoid	317	SAMM50	ENSG00000100347.14	22	1.63575e-13	4.41654e-12	27	5.21489e-11	Yes	Yes
Colon-Sigmoid	317	PARVB	ENSG00000188677.14	22	2.80872e-14	8.14528e-13	29	1.05109e-11	Yes	Yes
Colon-Sigmoid	317	PARVG	ENSG00000138964.16	22	5.04895e-14	1.36322e-12	27	1.71752e-11	Yes	Yes
Colon-Sigmoid	317	KIAA1644	ENSG00000138944.7	22	0.00041064	0.0110873	27	0.0178729	Yes	No
Colon-Sigmoid	317	RP1-32I10.10	ENSG00000220702.1	22	0.00014743	0.00398062	27	0.00856423	Yes	Yes
Colon-Sigmoid	317	LDOC1L	ENSG00000188636.3	22	0.000257157	0.00694325	27	0.0127498	Yes	No
Colon-Sigmoid	317	PRR5	ENSG00000186654.20	22	2.62893e-05	0.000736101	28	0.00228981	Yes	Yes
Colon-Sigmoid	317	ARHGAP8	ENSG00000241484.9	22	0.000332431	0.00930806	28	0.0157572	Yes	No
Colon-Sigmoid	317	PHF21B	ENSG00000056487.15	22	0.000596589	0.0167045	28	0.0241383	Yes	No
Colon-Sigmoid	317	NUP50-AS1	ENSG00000226328.6	22	1.7586e-06	4.57237e-05	26	0.000204734	Yes	Yes
Colon-Sigmoid	317	CTA-217C2.2	ENSG00000273243.1	22	0.000135777	0.00339443	25	0.00763768	Yes	Yes
Colon-Sigmoid	317	NUP50	ENSG00000093000.18	22	0.000321731	0.008365	26	0.0146146	Yes	No
Colon-Sigmoid	317	KIAA0930	ENSG00000100364.18	22	7.59365e-26	1.89841e-24	25	6.26651e-23	Yes	Yes
Colon-Sigmoid	317	CTA-268H5.14	ENSG00000273287.2	22	6.47189e-05	0.00155325	24	0.0041831	Yes	Yes
Colon-Sigmoid	317	UPK3A	ENSG00000100373.9	22	8.89845e-05	0.00213563	24	0.00535296	Yes	Yes
Colon-Sigmoid	317	FAM118A	ENSG00000100376.11	22	4.32075e-91	1.03698e-89	24	1.68971e-86	Yes	Yes
Colon-Sigmoid	317	RIBC2	ENSG00000128408.8	22	1.42204e-11	3.41288e-10	24	3.23493e-09	Yes	Yes
Colon-Sigmoid	317	FBLN1	ENSG00000077942.18	22	7.44307e-05	0.0019352	26	0.00495097	Yes	Yes
Colon-Sigmoid	317	ATXN10	ENSG00000130638.16	22	1.86581e-06	4.8511e-05	26	0.000215546	Yes	Yes
Colon-Sigmoid	317	CITF22-92A6.1	ENSG00000273145.1	22	0.000900312	0.0207072	23	0.0281828	Yes	No
Colon-Sigmoid	317	PRR34	ENSG00000182257.6	22	9.7928e-05	0.00225234	23	0.00558691	Yes	Yes
Colon-Sigmoid	317	RP6-109B7.2	ENSG00000231010.1	22	1.76975e-05	0.000407042	23	0.00139313	Yes	Yes
Colon-Sigmoid	317	RP6-109B7.4	ENSG00000235159.1	22	0.00227322	0.052284	23	0.0580955	No	No
Colon-Sigmoid	317	MIRLET7BHG	ENSG00000197182.14	22	0.000264567	0.00608505	23	0.0116179	Yes	No
Colon-Sigmoid	317	PPARA	ENSG00000186951.16	22	0.000728536	0.0174849	24	0.0249581	Yes	No
Colon-Sigmoid	317	CDPF1	ENSG00000205643.10	22	8.38771e-05	0.00192917	23	0.00493978	Yes	Yes
Colon-Sigmoid	317	PKDREJ	ENSG00000130943.6	22	9.63122e-29	2.21518e-27	23	8.90244e-26	Yes	Yes
Colon-Sigmoid	317	TTC38	ENSG00000075234.16	22	2.00381e-20	4.60875e-19	23	1.05501e-17	Yes	Yes
Colon-Sigmoid	317	GTSE1-AS1	ENSG00000277232.2	22	0.000557713	0.0122697	22	0.019234	Yes	No
Colon-Sigmoid	317	GTSE1	ENSG00000075218.18	22	4.73348e-05	0.0010887	23	0.00315605	Yes	Yes
Colon-Sigmoid	317	TRMU	ENSG00000100416.12	22	0.000218521	0.00502598	23	0.0101585	Yes	No
Colon-Sigmoid	317	CELSR1	ENSG00000075275.16	22	0.000164273	0.00394256	24	0.00850789	Yes	Yes
Colon-Sigmoid	317	GRAMD4	ENSG00000075240.16	22	0.000478001	0.010994	23	0.0177545	Yes	No
Colon-Sigmoid	317	CERK	ENSG00000100422.13	22	1.74927e-15	3.84839e-14	22	5.74822e-13	Yes	Yes
Colon-Sigmoid	317	TBC1D22A	ENSG00000054611.13	22	0.000126355	0.00341158	27	0.00766375	Yes	Yes
Colon-Sigmoid	317	FAM19A5	ENSG00000219438.8	22	0.000455275	0.0173004	38	0.0247559	Yes	No
Colon-Sigmoid	317	LINC01310	ENSG00000205632.3	22	4.69363e-06	0.000159584	34	0.000623175	Yes	Yes
Colon-Sigmoid	317	C22orf34	ENSG00000188511.12	22	9.38437e-09	3.37837e-07	36	2.15802e-06	Yes	Yes
Colon-Sigmoid	317	RP1-29C18.9	ENSG00000213279.2	22	4.74313e-06	0.000156523	33	0.000612427	Yes	Yes
Colon-Sigmoid	317	BRD1	ENSG00000100425.18	22	0.000613186	0.0183956	30	0.0258504	Yes	No
Colon-Sigmoid	317	RP3-522J7.6	ENSG00000260613.1	22	5.35239e-15	1.55219e-13	29	2.1651e-12	Yes	Yes
Colon-Sigmoid	317	ZBED4	ENSG00000100426.6	22	0.00015863	0.00444165	28	0.00927448	Yes	Yes
Colon-Sigmoid	317	ALG12	ENSG00000182858.13	22	8.09271e-08	2.18503e-06	27	1.24411e-05	Yes	Yes
Colon-Sigmoid	317	CITF22-1A6.3	ENSG00000273192.1	22	8.47133e-06	0.000228726	27	0.000854101	Yes	Yes
Colon-Sigmoid	317	CRELD2	ENSG00000184164.14	22	5.82057e-09	1.57155e-07	27	1.04812e-06	Yes	Yes
Colon-Sigmoid	317	CITF22-49E9.3	ENSG00000278869.1	22	1.90827e-05	0.000515232	27	0.00170671	Yes	Yes
Colon-Sigmoid	317	PIM3	ENSG00000198355.4	22	4.32261e-05	0.00112388	26	0.00323086	Yes	Yes
Colon-Sigmoid	317	MLC1	ENSG00000100427.15	22	0.00442304	0.106153	24	0.109281	No	No
Colon-Sigmoid	317	MOV10L1	ENSG00000073146.15	22	4.85887e-05	0.00111754	23	0.00321883	Yes	Yes
Colon-Sigmoid	317	PANX2	ENSG00000073150.13	22	0.00117818	0.0247419	21	0.032173	Yes	No
Colon-Sigmoid	317	TRABD	ENSG00000170638.9	22	0.000837696	0.0175916	21	0.0250566	Yes	No
Colon-Sigmoid	317	SELENOO	ENSG00000073169.13	22	0.000108235	0.00227293	21	0.00562397	Yes	Yes
Colon-Sigmoid	317	TUBGCP6	ENSG00000128159.11	22	8.28472e-06	0.000165694	20	0.000644092	Yes	Yes
Colon-Sigmoid	317	HDAC10	ENSG00000100429.17	22	1.8419e-16	3.6838e-15	20	6.10244e-14	Yes	Yes
Colon-Sigmoid	317	MAPK12	ENSG00000188130.13	22	3.0118e-16	6.0236e-15	20	9.76193e-14	Yes	Yes
Colon-Sigmoid	317	MAPK11	ENSG00000185386.14	22	3.65237e-05	0.00069395	19	0.00218078	Yes	Yes
Colon-Sigmoid	317	PLXNB2	ENSG00000196576.14	22	1.06683e-06	2.02697e-05	19	9.73511e-05	Yes	Yes
Colon-Sigmoid	317	DENND6B	ENSG00000205593.11	22	0.00026631	0.00479358	18	0.0098116	Yes	Yes
Colon-Sigmoid	317	PPP6R2	ENSG00000100239.15	22	5.50735e-05	0.000991323	18	0.00293161	Yes	Yes
Colon-Sigmoid	317	SBF1	ENSG00000100241.20	22	0.000958903	0.0143835	15	0.021594	Yes	No
Colon-Sigmoid	317	ADM2	ENSG00000128165.8	22	0.00208415	0.0312623	15	0.0383615	Yes	No
Colon-Sigmoid	317	LMF2	ENSG00000100258.17	22	3.38882e-06	5.08322e-05	15	0.000224912	Yes	Yes
Colon-Sigmoid	317	NCAPH2	ENSG00000025770.18	22	8.81594e-05	0.00132239	15	0.0036788	Yes	Yes
Colon-Sigmoid	317	SCO2	ENSG00000130489.14	22	3.01137e-05	0.000421592	14	0.00143472	Yes	Yes
Colon-Sigmoid	317	TYMP	ENSG00000025708.13	22	6.24217e-11	8.73904e-10	14	7.92305e-09	Yes	Yes
Colon-Sigmoid	317	ODF3B	ENSG00000177989.13	22	2.21765e-07	3.10471e-06	14	1.72074e-05	Yes	Yes
Colon-Sigmoid	317	KLHDC7B	ENSG00000130487.5	22	4.11207e-05	0.000575689	14	0.00186701	Yes	Yes
Colon-Sigmoid	317	CPT1B	ENSG00000205560.12	22	1.79223e-23	2.50912e-22	14	7.18427e-21	Yes	Yes
Colon-Sigmoid	317	CHKB	ENSG00000100288.19	22	5.07674e-16	7.10744e-15	14	1.14357e-13	Yes	Yes
Colon-Sigmoid	317	MAPK8IP2	ENSG00000008735.13	22	5.41611e-05	0.000758256	14	0.00234327	Yes	Yes
Colon-Sigmoid	317	ARSA	ENSG00000100299.17	22	2.76368e-20	3.86915e-19	14	8.94847e-18	Yes	Yes
Colon-Sigmoid	317	SHANK3	ENSG00000251322.7	22	0.000315358	0.00409966	13	0.00873765	Yes	Yes
Colon-Sigmoid	317	ACR	ENSG00000100312.10	22	9.01076e-05	0.00108129	12	0.0031366	Yes	Yes
Colon-Sigmoid	317	RABL2B	ENSG00000079974.17	22	1.73205e-13	2.07846e-12	12	2.56926e-11	Yes	Yes
Colon-Transverse	362	AP006222.2	ENSG00000228463.9	1	2.66018e-06	1.59611e-05	6	8.26706e-05	Yes	Yes
Colon-Transverse	362	RP4-669L17.10	ENSG00000237094.11	1	5.4996e-07	3.84972e-06	7	2.25831e-05	Yes	Yes
Colon-Transverse	362	RP11-206L10.9	ENSG00000237491.8	1	4.45496e-13	4.00946e-12	9	5.38338e-11	Yes	Yes
Colon-Transverse	362	FAM87B	ENSG00000177757.2	1	1.06206e-14	9.55857e-14	9	1.52078e-12	Yes	Yes
Colon-Transverse	362	LINC00115	ENSG00000225880.5	1	9.52718e-13	8.57446e-12	9	1.11076e-10	Yes	Yes
Colon-Transverse	362	RP11-54O7.16	ENSG00000272438.1	1	0.0057398	0.0516582	9	0.057288	No	No
Colon-Transverse	362	RP11-54O7.1	ENSG00000230699.2	1	0.000215819	0.00194237	9	0.0050566	Yes	Yes
Colon-Transverse	362	RP11-54O7.3	ENSG00000223764.2	1	0.000894604	0.00805143	9	0.014172	Yes	No
Colon-Transverse	362	SAMD11	ENSG00000187634.11	1	0.00168355	0.0168355	10	0.0240053	Yes	No
Colon-Transverse	362	NOC2L	ENSG00000188976.10	1	0.000438507	0.00438507	10	0.00921254	Yes	Yes
Colon-Transverse	362	KLHL17	ENSG00000187961.13	1	0.00371377	0.0371377	10	0.0436908	Yes	No
Colon-Transverse	362	PLEKHN1	ENSG00000187583.10	1	1.13349e-05	0.000113349	10	0.000478014	Yes	Yes
Colon-Transverse	362	PERM1	ENSG00000187642.9	1	3.49324e-10	3.49324e-09	10	3.27912e-08	Yes	Yes
Colon-Transverse	362	RP11-54O7.17	ENSG00000272512.1	1	3.82429e-48	4.20672e-47	11	5.09456e-45	Yes	Yes
Colon-Transverse	362	HES4	ENSG00000188290.10	1	0.00300045	0.033005	11	0.0397759	Yes	No
Colon-Transverse	362	ISG15	ENSG00000187608.8	1	2.02465e-07	2.22711e-06	11	1.36747e-05	Yes	Yes
Colon-Transverse	362	AGRN	ENSG00000188157.14	1	2.89011e-07	3.17912e-06	11	1.89943e-05	Yes	Yes
Colon-Transverse	362	RNF223	ENSG00000237330.2	1	0.00143286	0.0157614	11	0.0229121	Yes	No
Colon-Transverse	362	C1orf159	ENSG00000131591.17	1	1.41249e-09	1.69499e-08	12	1.45461e-07	Yes	Yes
Colon-Transverse	362	LINC01342	ENSG00000223823.1	1	7.70517e-05	0.00092462	12	0.00283532	Yes	Yes
Colon-Transverse	362	RP11-465B22.8	ENSG00000272141.1	1	0.00118144	0.0141773	12	0.0211458	Yes	No
Colon-Transverse	362	TTLL10	ENSG00000162571.13	1	0.000288134	0.0034576	12	0.00775056	Yes	Yes
Colon-Transverse	362	TNFRSF18	ENSG00000186891.13	1	0.000489242	0.00587091	12	0.0113368	Yes	No
Colon-Transverse	362	TNFRSF4	ENSG00000186827.10	1	0.00211081	0.0253298	12	0.0324046	Yes	No
Colon-Transverse	362	SDF4	ENSG00000078808.16	1	0.000541043	0.00703356	13	0.0128599	Yes	No
Colon-Transverse	362	B3GALT6	ENSG00000176022.4	1	2.68715e-06	3.4933e-05	13	0.000168073	Yes	Yes
Colon-Transverse	362	C1QTNF12	ENSG00000184163.3	1	0.000890974	0.0115827	13	0.018289	Yes	No
Colon-Transverse	362	RP5-902P8.12	ENSG00000260179.1	1	0.00307664	0.0399963	13	0.0463839	Yes	No
Colon-Transverse	362	UBE2J2	ENSG00000160087.20	1	4.04299e-05	0.000525588	13	0.00178539	Yes	Yes
Colon-Transverse	362	LINC01786	ENSG00000230415.1	1	0.000233077	0.00303001	13	0.00705017	Yes	Yes
Colon-Transverse	362	SCNN1D	ENSG00000162572.20	1	1.87021e-05	0.000243128	13	0.000925645	Yes	Yes
Colon-Transverse	362	ACAP3	ENSG00000131584.18	1	0.00243415	0.0316439	13	0.038454	Yes	No
Colon-Transverse	362	PUSL1	ENSG00000169972.11	1	0.00132272	0.0171954	13	0.0243815	Yes	No
Colon-Transverse	362	INTS11	ENSG00000127054.20	1	7.6544e-06	9.95072e-05	13	0.00042638	Yes	Yes
Colon-Transverse	362	CPTP	ENSG00000224051.6	1	0.001247	0.0174579	14	0.0246352	Yes	No
Colon-Transverse	362	TAS1R3	ENSG00000169962.4	1	0.00122829	0.0171961	14	0.0243815	Yes	No
Colon-Transverse	362	DVL1	ENSG00000107404.19	1	0.00129017	0.0180623	14	0.0252212	Yes	No
Colon-Transverse	362	MXRA8	ENSG00000162576.16	1	1.10822e-05	0.00015515	14	0.000628662	Yes	Yes
Colon-Transverse	362	AURKAIP1	ENSG00000175756.13	1	0.00134031	0.0187643	14	0.0259701	Yes	No
Colon-Transverse	362	CCNL2	ENSG00000221978.11	1	0.0056439	0.0846585	15	0.0884948	No	No
Colon-Transverse	362	MRPL20	ENSG00000242485.5	1	1.47599e-09	2.21399e-08	15	1.87294e-07	Yes	Yes
Colon-Transverse	362	RP4-758J18.13	ENSG00000272455.1	1	4.62722e-10	6.94083e-09	15	6.27846e-08	Yes	Yes
Colon-Transverse	362	ANKRD65	ENSG00000235098.8	1	3.60521e-35	5.40781e-34	15	3.42086e-32	Yes	Yes
Colon-Transverse	362	TMEM88B	ENSG00000205116.3	1	0.000728092	0.0109214	15	0.0175704	Yes	No
Colon-Transverse	362	LINC01770	ENSG00000225285.1	1	0.000807418	0.0121113	15	0.0188909	Yes	No
Colon-Transverse	362	VWA1	ENSG00000179403.11	1	0.00114453	0.0171679	15	0.0243548	Yes	No
Colon-Transverse	362	ATAD3C	ENSG00000215915.9	1	1.19792e-10	1.79689e-09	15	1.75704e-08	Yes	Yes
Colon-Transverse	362	ATAD3B	ENSG00000160072.19	1	1.81133e-10	2.89813e-09	16	2.75704e-08	Yes	Yes
Colon-Transverse	362	ATAD3A	ENSG00000197785.13	1	0.00052995	0.00847921	16	0.0146891	Yes	No
Colon-Transverse	362	TMEM240	ENSG00000205090.8	1	0.00025364	0.00405824	16	0.00871998	Yes	Yes
Colon-Transverse	362	SSU72	ENSG00000160075.11	1	0.000108821	0.00174113	16	0.00464369	Yes	Yes
Colon-Transverse	362	RP5-832C2.5	ENSG00000215014.4	1	0.00274321	0.0438914	16	0.0501118	No	No
Colon-Transverse	362	FNDC10	ENSG00000228594.3	1	7.62365e-06	0.000121978	16	0.00050985	Yes	Yes
Colon-Transverse	362	MIB2	ENSG00000197530.12	1	0.00013027	0.00221459	17	0.00559745	Yes	Yes
Colon-Transverse	362	MMP23B	ENSG00000189409.13	1	0.000268089	0.00455752	17	0.00947429	Yes	Yes
Colon-Transverse	362	CDK11B	ENSG00000248333.8	1	3.03767e-08	5.16404e-07	17	3.51292e-06	Yes	Yes
Colon-Transverse	362	SLC35E2B	ENSG00000189339.11	1	3.65961e-62	6.22134e-61	17	1.5476e-58	Yes	Yes
Colon-Transverse	362	CDK11A	ENSG00000008128.22	1	5.01458e-13	8.52479e-12	17	1.10588e-10	Yes	Yes
Colon-Transverse	362	SLC35E2	ENSG00000215790.6	1	2.33076e-11	3.96229e-10	17	4.18702e-09	Yes	Yes
Colon-Transverse	362	NADK	ENSG00000008130.15	1	0.000146768	0.00249506	17	0.00611658	Yes	Yes
Colon-Transverse	362	GNB1	ENSG00000078369.17	1	0.0012983	0.022071	17	0.0292417	Yes	No
Colon-Transverse	362	CALML6	ENSG00000169885.9	1	8.86175e-10	1.5065e-08	17	1.30309e-07	Yes	Yes
Colon-Transverse	362	TMEM52	ENSG00000178821.12	1	5.29368e-05	0.000899926	17	0.00277507	Yes	Yes
Colon-Transverse	362	GABRD	ENSG00000187730.8	1	0.00194714	0.0331013	17	0.0398619	Yes	No
Colon-Transverse	362	PRKCZ	ENSG00000067606.16	1	1.73245e-06	3.11842e-05	18	0.000151302	Yes	Yes
Colon-Transverse	362	FAAP20	ENSG00000162585.16	1	3.72424e-14	6.33121e-13	17	9.27168e-12	Yes	Yes
Colon-Transverse	362	SKI	ENSG00000157933.9	1	0.000579707	0.00985503	17	0.0163096	Yes	No
Colon-Transverse	362	MORN1	ENSG00000116151.13	1	1.29849e-08	2.33729e-07	18	1.67477e-06	Yes	Yes
Colon-Transverse	362	RER1	ENSG00000157916.19	1	1.51197e-05	0.000272155	18	0.00102137	Yes	Yes
Colon-Transverse	362	PEX10	ENSG00000157911.9	1	0.000845757	0.0152236	18	0.0223403	Yes	No
Colon-Transverse	362	PLCH2	ENSG00000149527.17	1	1.00144e-11	1.90273e-10	19	2.08609e-09	Yes	Yes
Colon-Transverse	362	PANK4	ENSG00000157881.13	1	0.00257533	0.0463559	18	0.0523927	No	No
Colon-Transverse	362	HES5	ENSG00000197921.5	1	0.00132054	0.0237698	18	0.0308912	Yes	No
Colon-Transverse	362	RP3-395M20.12	ENSG00000272449.1	1	0.00155298	0.0295066	19	0.036434	Yes	No
Colon-Transverse	362	TNFRSF14	ENSG00000157873.17	1	0.000152771	0.00290264	19	0.00684234	Yes	Yes
Colon-Transverse	362	RP3-395M20.9	ENSG00000228037.1	1	2.48136e-05	0.000471458	19	0.00163285	Yes	Yes
Colon-Transverse	362	FAM213B	ENSG00000157870.14	1	5.5864e-05	0.00106142	19	0.00316516	Yes	Yes
Colon-Transverse	362	MMEL1	ENSG00000142606.15	1	1.73529e-09	3.29706e-08	19	2.70464e-07	Yes	Yes
Colon-Transverse	362	TTC34	ENSG00000215912.12	1	5.99967e-06	0.000125993	21	0.000524843	Yes	Yes
Colon-Transverse	362	PRDM16	ENSG00000142611.16	1	0.000410778	0.011091	27	0.0177481	Yes	No
Colon-Transverse	362	RP11-22L13.1	ENSG00000272235.1	1	0.000215467	0.00474026	22	0.00974849	Yes	Yes
Colon-Transverse	362	ARHGEF16	ENSG00000130762.14	1	0.000961021	0.0221035	23	0.0292699	Yes	No
Colon-Transverse	362	RP11-168F9.2	ENSG00000272088.1	1	0.0010301	0.0236922	23	0.0308248	Yes	No
Colon-Transverse	362	MEGF6	ENSG00000162591.15	1	7.72132e-06	0.000200754	26	0.000787111	Yes	Yes
Colon-Transverse	362	TPRG1L	ENSG00000158109.14	1	0.00145738	0.0364344	25	0.0430339	Yes	No
Colon-Transverse	362	WRAP73	ENSG00000116213.15	1	7.89548e-21	1.97387e-19	25	5.00482e-18	Yes	Yes
Colon-Transverse	362	TP73	ENSG00000078900.14	1	3.33637e-06	8.67456e-05	26	0.000377586	Yes	Yes
Colon-Transverse	362	SMIM1	ENSG00000235169.7	1	0.00132563	0.035792	27	0.0424003	Yes	No
Colon-Transverse	362	LRRC47	ENSG00000130764.9	1	0.000486573	0.0131375	27	0.0200476	Yes	No
Colon-Transverse	362	CEP104	ENSG00000116198.12	1	6.03953e-13	1.63067e-11	27	2.04757e-10	Yes	Yes
Colon-Transverse	362	DFFB	ENSG00000169598.15	1	7.8358e-12	2.11567e-10	27	2.31129e-09	Yes	Yes
Colon-Transverse	362	C1orf174	ENSG00000198912.10	1	2.43797e-33	6.58251e-32	27	3.54301e-30	Yes	Yes
Colon-Transverse	362	LINC01134	ENSG00000236423.5	1	2.34662e-07	6.33588e-06	27	3.5656e-05	Yes	Yes
Colon-Transverse	362	AJAP1	ENSG00000196581.10	1	3.33503e-05	0.00100051	30	0.00301827	Yes	Yes
Colon-Transverse	362	NPHP4	ENSG00000131697.17	1	5.97565e-05	0.00131464	22	0.0037467	Yes	Yes
Colon-Transverse	362	KCNAB2	ENSG00000069424.14	1	0.000270428	0.00567898	21	0.0110822	Yes	No
Colon-Transverse	362	CHD5	ENSG00000116254.17	1	0.000461413	0.00968967	21	0.0161112	Yes	No
Colon-Transverse	362	RPL22	ENSG00000116251.9	1	0.00056548	0.0113096	20	0.0179797	Yes	No
Colon-Transverse	362	RNF207	ENSG00000158286.12	1	4.61936e-14	9.23873e-13	20	1.32657e-11	Yes	Yes
Colon-Transverse	362	ICMT	ENSG00000116237.15	1	2.55206e-17	5.10412e-16	20	9.81783e-15	Yes	Yes
Colon-Transverse	362	LINC00337	ENSG00000225077.2	1	0.00110074	0.0220148	20	0.0291856	Yes	No
Colon-Transverse	362	GPR153	ENSG00000158292.6	1	0.000411489	0.00822978	20	0.0143814	Yes	No
Colon-Transverse	362	ACOT7	ENSG00000097021.19	1	0.00128263	0.0256526	20	0.0327048	Yes	No
Colon-Transverse	362	HES2	ENSG00000069812.11	1	0.00262227	0.0498231	19	0.0556013	No	No
Colon-Transverse	362	ESPN	ENSG00000187017.15	1	0.000295862	0.00562138	19	0.010999	Yes	No
Colon-Transverse	362	TNFRSF25	ENSG00000215788.9	1	0.00016827	0.00319713	19	0.00732274	Yes	Yes
Colon-Transverse	362	PLEKHG5	ENSG00000171680.21	1	0.00218361	0.0436722	20	0.0498925	Yes	No
Colon-Transverse	362	NOL9	ENSG00000162408.10	1	0.00104697	0.0198925	19	0.0271024	Yes	No
Colon-Transverse	362	TAS1R1	ENSG00000173662.20	1	0.00181799	0.0345417	19	0.0411976	Yes	No
Colon-Transverse	362	ZBTB48	ENSG00000204859.12	1	0.00360151	0.0684287	19	0.0730562	No	No
Colon-Transverse	362	KLHL21	ENSG00000162413.16	1	0.00220577	0.0419097	19	0.0482141	Yes	No
Colon-Transverse	362	PHF13	ENSG00000116273.5	1	6.43925e-05	0.00122346	19	0.00354277	Yes	Yes
Colon-Transverse	362	THAP3	ENSG00000041988.15	1	3.5067e-06	6.66272e-05	19	0.00029805	Yes	Yes
Colon-Transverse	362	DNAJC11	ENSG00000007923.15	1	5.98018e-05	0.00113623	19	0.00333958	Yes	Yes
Colon-Transverse	362	CAMTA1	ENSG00000171735.18	1	0.00258013	0.0645032	25	0.069352	No	No
Colon-Transverse	362	RP11-338N10.1	ENSG00000270171.1	1	1.31499e-12	2.23549e-11	17	2.76181e-10	Yes	Yes
Colon-Transverse	362	RP11-338N10.2	ENSG00000270035.1	1	8.53713e-05	0.00145131	17	0.00404355	Yes	Yes
Colon-Transverse	362	RP11-338N10.3	ENSG00000269978.1	1	0.0020033	0.034056	17	0.0407424	Yes	No
Colon-Transverse	362	VAMP3	ENSG00000049245.12	1	7.5586e-08	1.28496e-06	17	8.17614e-06	Yes	Yes
Colon-Transverse	362	PER3	ENSG00000049246.14	1	0.00121291	0.0206194	17	0.027821	Yes	No
Colon-Transverse	362	UTS2	ENSG00000049247.13	1	9.20148e-17	1.56425e-15	17	2.87947e-14	Yes	Yes
Colon-Transverse	362	TNFRSF9	ENSG00000049249.8	1	0.000743995	0.0126479	17	0.0194896	Yes	No
Colon-Transverse	362	PARK7	ENSG00000116288.12	1	6.49716e-10	1.10452e-08	17	9.72821e-08	Yes	Yes
Colon-Transverse	362	ERRFI1	ENSG00000116285.12	1	0.00130337	0.0221574	17	0.0293223	Yes	No
Colon-Transverse	362	RP11-431K24.1	ENSG00000238290.1	1	8.29302e-06	0.000149274	18	0.000607795	Yes	Yes
Colon-Transverse	362	SLC45A1	ENSG00000162426.14	1	0.000662867	0.0119316	18	0.0186735	Yes	No
Colon-Transverse	362	RERE	ENSG00000142599.17	1	6.51755e-05	0.00136869	21	0.00386625	Yes	Yes
Colon-Transverse	362	ENO1	ENSG00000074800.13	1	0.00240507	0.038481	16	0.0449552	Yes	No
Colon-Transverse	362	SLC2A5	ENSG00000142583.17	1	0.000761382	0.0114207	15	0.0181063	Yes	No
Colon-Transverse	362	GPR157	ENSG00000180758.11	1	0.000467364	0.00701046	15	0.0128368	Yes	No
Colon-Transverse	362	MIR34AHG	ENSG00000228526.6	1	0.00156181	0.0218654	14	0.0290403	Yes	No
Colon-Transverse	362	LINC01759	ENSG00000234546.3	1	0.00174306	0.0244029	14	0.0315389	Yes	No
Colon-Transverse	362	H6PD	ENSG00000049239.12	1	6.97764e-11	9.7687e-10	14	9.90211e-09	Yes	Yes
Colon-Transverse	362	SPSB1	ENSG00000171621.13	1	0.00101898	0.0142657	14	0.0212411	Yes	No
Colon-Transverse	362	SLC25A33	ENSG00000171612.6	1	1.62256e-05	0.000227159	14	0.000875164	Yes	Yes
Colon-Transverse	362	TMEM201	ENSG00000188807.12	1	0.00351919	0.0492687	14	0.0550627	No	No
Colon-Transverse	362	PIK3CD	ENSG00000171608.15	1	0.000325	0.00455	14	0.00946079	Yes	Yes
Colon-Transverse	362	CLSTN1	ENSG00000171603.16	1	0.00036552	0.00548279	15	0.0108013	Yes	No
Colon-Transverse	362	CTNNBIP1	ENSG00000178585.14	1	0.00552488	0.0828732	15	0.0867814	No	No
Colon-Transverse	362	LZIC	ENSG00000162441.11	1	0.00124408	0.0186613	15	0.0258653	Yes	No
Colon-Transverse	362	NMNAT1	ENSG00000173614.13	1	0.000355538	0.00533307	15	0.0105879	Yes	No
Colon-Transverse	362	RBP7	ENSG00000162444.11	1	0.000413562	0.00620343	15	0.011787	Yes	No
Colon-Transverse	362	UBE4B	ENSG00000130939.18	1	0.000917969	0.0137695	15	0.0207117	Yes	No
Colon-Transverse	362	KIF1B	ENSG00000054523.17	1	0.000200022	0.00300034	15	0.00700496	Yes	Yes
Colon-Transverse	362	PGD	ENSG00000142657.20	1	0.000417916	0.0054329	13	0.0107283	Yes	No
Colon-Transverse	362	CENPS	ENSG00000175279.21	1	2.56202e-09	3.33062e-08	13	2.73096e-07	Yes	Yes
Colon-Transverse	362	CORT	ENSG00000241563.3	1	8.79405e-06	0.000105529	12	0.000448734	Yes	Yes
Colon-Transverse	362	DFFA	ENSG00000160049.11	1	4.0675e-06	4.881e-05	12	0.000226378	Yes	Yes
Colon-Transverse	362	PEX14	ENSG00000142655.12	1	0.000781859	0.010946	14	0.0175885	Yes	No
Colon-Transverse	362	CASZ1	ENSG00000130940.14	1	0.00150803	0.0226205	15	0.0297639	Yes	No
Colon-Transverse	362	C1orf127	ENSG00000175262.14	1	0.000334016	0.00534426	16	0.0106006	Yes	No
Colon-Transverse	362	TARDBP	ENSG00000120948.16	1	0.000122173	0.00195477	16	0.00508347	Yes	Yes
Colon-Transverse	362	MASP2	ENSG00000009724.16	1	0.00141707	0.0240902	17	0.0312115	Yes	No
Colon-Transverse	362	SRM	ENSG00000116649.9	1	0.00216526	0.0368094	17	0.0433961	Yes	No
Colon-Transverse	362	EXOSC10	ENSG00000171824.13	1	0.000197583	0.00335892	17	0.00758848	Yes	Yes
Colon-Transverse	362	MTOR	ENSG00000198793.12	1	9.72713e-05	0.00175088	18	0.00466632	Yes	Yes
Colon-Transverse	362	ANGPTL7	ENSG00000171819.4	1	0.000252714	0.00429614	17	0.00909318	Yes	Yes
Colon-Transverse	362	UBIAD1	ENSG00000120942.13	1	0.000353446	0.00600858	17	0.0115335	Yes	No
Colon-Transverse	362	DISP3	ENSG00000204624.7	1	0.000493353	0.00789365	16	0.0139766	Yes	No
Colon-Transverse	362	FBXO2	ENSG00000116661.9	1	6.16444e-07	9.8631e-06	16	5.35102e-05	Yes	Yes
Colon-Transverse	362	FBXO44	ENSG00000132879.13	1	6.44127e-13	1.0306e-11	16	1.3202e-10	Yes	Yes
Colon-Transverse	362	FBXO6	ENSG00000116663.10	1	3.41769e-07	5.46831e-06	16	3.11161e-05	Yes	Yes
Colon-Transverse	362	MAD2L2	ENSG00000116670.14	1	0.000708494	0.0120444	17	0.01881	Yes	No
Colon-Transverse	362	DRAXIN	ENSG00000162490.6	1	0.00111715	0.0189916	17	0.0262053	Yes	No
Colon-Transverse	362	AGTRAP	ENSG00000177674.15	1	2.95821e-05	0.000502896	17	0.00172197	Yes	Yes
Colon-Transverse	362	MTHFR	ENSG00000177000.10	1	5.5057e-07	9.3597e-06	17	5.09894e-05	Yes	Yes
Colon-Transverse	362	CLCN6	ENSG00000011021.21	1	0.0089037	0.151363	17	0.153194	No	No
Colon-Transverse	362	NPPA	ENSG00000175206.10	1	0.00285173	0.0484794	17	0.0543455	No	No
Colon-Transverse	362	NPPB	ENSG00000120937.8	1	0.00483256	0.0821535	17	0.0861159	No	No
Colon-Transverse	362	KIAA2013	ENSG00000116685.15	1	0.00268153	0.045586	17	0.0516716	No	No
Colon-Transverse	362	PLOD1	ENSG00000083444.16	1	2.18399e-06	3.71278e-05	17	0.000177289	Yes	Yes
Colon-Transverse	362	MFN2	ENSG00000116688.16	1	1.84839e-05	0.000295742	16	0.00109384	Yes	Yes
Colon-Transverse	362	MIIP	ENSG00000116691.10	1	0.000650177	0.0104028	16	0.0169555	Yes	No
Colon-Transverse	362	TNFRSF8	ENSG00000120949.14	1	0.000452351	0.00723761	16	0.0131274	Yes	No
Colon-Transverse	362	TNFRSF1B	ENSG00000028137.18	1	0.000575885	0.00921417	16	0.0155525	Yes	No
Colon-Transverse	362	VPS13D	ENSG00000048707.13	1	0.00253659	0.0456585	18	0.0517475	No	No
Colon-Transverse	362	DHRS3	ENSG00000162496.8	1	6.5794e-05	0.0011185	17	0.00329904	Yes	Yes
Colon-Transverse	362	RP11-474O21.5	ENSG00000272482.1	1	0.00235111	0.0376178	16	0.0441484	Yes	No
Colon-Transverse	362	AADACL4	ENSG00000204518.2	1	8.253e-05	0.00140301	17	0.00393998	Yes	Yes
Colon-Transverse	362	LRRC38	ENSG00000162494.5	1	0.0021864	0.0415417	19	0.0478383	Yes	No
Colon-Transverse	362	PDPN	ENSG00000162493.16	1	1.48568e-07	2.82278e-06	19	1.70088e-05	Yes	Yes
Colon-Transverse	362	PRDM2	ENSG00000116731.22	1	8.43372e-05	0.00177108	21	0.00470788	Yes	Yes
Colon-Transverse	362	KAZN	ENSG00000189337.16	1	0.000738182	0.0250982	34	0.0321956	Yes	No
Colon-Transverse	362	TMEM51	ENSG00000171729.13	1	2.6289e-07	6.30936e-06	24	3.55176e-05	Yes	Yes
Colon-Transverse	362	FHAD1	ENSG00000142621.19	1	2.02642e-32	4.86341e-31	24	2.51476e-29	Yes	Yes
Colon-Transverse	362	RP3-467K16.4	ENSG00000228140.1	1	7.19865e-05	0.00165569	23	0.00446748	Yes	Yes
Colon-Transverse	362	EFHD2	ENSG00000142634.12	1	4.98244e-05	0.00114596	23	0.00336226	Yes	Yes
Colon-Transverse	362	CTRC	ENSG00000162438.11	1	0.00237595	0.0546469	23	0.0601567	No	No
Colon-Transverse	362	CELA2A	ENSG00000142615.7	1	0.00237402	0.0546024	23	0.0601185	No	No
Colon-Transverse	362	CELA2B	ENSG00000215704.9	1	5.34252e-08	1.22878e-06	23	7.84849e-06	Yes	Yes
Colon-Transverse	362	CASP9	ENSG00000132906.17	1	9.52634e-18	2.19106e-16	23	4.35561e-15	Yes	Yes
Colon-Transverse	362	DNAJC16	ENSG00000116138.12	1	6.97669e-05	0.00160464	23	0.00436504	Yes	Yes
Colon-Transverse	362	AGMAT	ENSG00000116771.5	1	0.00269893	0.0593764	22	0.0646134	No	No
Colon-Transverse	362	DDI2	ENSG00000197312.11	1	0.000172077	0.0037857	22	0.00829117	Yes	Yes
Colon-Transverse	362	PLEKHM2	ENSG00000116786.11	1	0.00202607	0.0445736	22	0.0507459	No	No
Colon-Transverse	362	SLC25A34	ENSG00000162461.7	1	0.000109378	0.00229693	21	0.00575578	Yes	Yes
Colon-Transverse	362	TMEM82	ENSG00000162460.6	1	1.64375e-05	0.000345187	21	0.00124861	Yes	Yes
Colon-Transverse	362	FBLIM1	ENSG00000162458.12	1	0.00034887	0.00732626	21	0.0132369	Yes	No
Colon-Transverse	362	UQCRHL	ENSG00000233954.6	1	0.00142081	0.0284162	20	0.0353914	Yes	No
Colon-Transverse	362	SPEN	ENSG00000065526.10	1	0.000313381	0.006581	21	0.0122925	Yes	No
Colon-Transverse	362	ZBTB17	ENSG00000116809.11	1	0.00298237	0.0596474	20	0.0648585	No	No
Colon-Transverse	362	HSPB7	ENSG00000173641.17	1	8.16575e-06	0.000155149	19	0.000628662	Yes	Yes
Colon-Transverse	362	CLCNKA	ENSG00000186510.11	1	1.06565e-23	2.02474e-22	19	6.43719e-21	Yes	Yes
Colon-Transverse	362	CLCNKB	ENSG00000184908.17	1	3.9205e-15	7.44894e-14	19	1.2007e-12	Yes	Yes
Colon-Transverse	362	FAM131C	ENSG00000185519.8	1	0.000172092	0.00326975	19	0.00744645	Yes	Yes
Colon-Transverse	362	EPHA2	ENSG00000142627.12	1	0.00408661	0.0817323	20	0.0857232	No	No
Colon-Transverse	362	ARHGEF19	ENSG00000142632.16	1	1.94255e-49	3.69085e-48	19	4.78459e-46	Yes	Yes
Colon-Transverse	362	RSG1	ENSG00000132881.11	1	1.98722e-09	3.77571e-08	19	3.07673e-07	Yes	Yes
Colon-Transverse	362	FBXO42	ENSG00000037637.10	1	0.000837712	0.0167542	20	0.0239227	Yes	No
Colon-Transverse	362	SZRD1	ENSG00000055070.16	1	4.43269e-05	0.000886538	20	0.00274276	Yes	Yes
Colon-Transverse	362	NECAP2	ENSG00000157191.19	1	5.84463e-07	1.16893e-05	20	6.26969e-05	Yes	Yes
Colon-Transverse	362	LINC01772	ENSG00000226029.1	1	4.23609e-08	8.47218e-07	20	5.57383e-06	Yes	Yes
Colon-Transverse	362	RP4-798A10.7	ENSG00000261135.1	1	0.00184902	0.0351313	19	0.0417412	Yes	No
Colon-Transverse	362	LINC01783	ENSG00000233421.4	1	1.9465e-05	0.000369836	19	0.00132682	Yes	Yes
Colon-Transverse	362	NBPF1	ENSG00000219481.10	1	7.44995e-07	1.48999e-05	20	7.7721e-05	Yes	Yes
Colon-Transverse	362	RP11-108M9.3	ENSG00000228549.3	1	0.00107889	0.01942	18	0.0266341	Yes	No
Colon-Transverse	362	RP11-108M9.4	ENSG00000238142.1	1	5.00453e-22	9.50861e-21	19	2.66415e-19	Yes	Yes
Colon-Transverse	362	RP11-108M9.6	ENSG00000272426.1	1	0.000396965	0.00754234	19	0.0135137	Yes	No
Colon-Transverse	362	CROCC	ENSG00000058453.16	1	8.78654e-21	1.66944e-19	19	4.24463e-18	Yes	Yes
Colon-Transverse	362	MFAP2	ENSG00000117122.13	1	3.33085e-05	0.000632862	19	0.00208602	Yes	Yes
Colon-Transverse	362	ATP13A2	ENSG00000159363.17	1	0.000786853	0.0149502	19	0.0220427	Yes	No
Colon-Transverse	362	SDHB	ENSG00000117118.9	1	1.49066e-05	0.000283225	19	0.00105646	Yes	Yes
Colon-Transverse	362	PADI2	ENSG00000117115.12	1	0.00548071	0.0986528	18	0.101942	No	No
Colon-Transverse	362	PADI1	ENSG00000142623.9	1	0.000561637	0.0106711	19	0.0172674	Yes	No
Colon-Transverse	362	PADI4	ENSG00000159339.13	1	0.000231403	0.00439666	19	0.00922848	Yes	Yes
Colon-Transverse	362	RCC2	ENSG00000179051.13	1	0.000319921	0.00607849	19	0.0116289	Yes	No
Colon-Transverse	362	ARHGEF10L	ENSG00000074964.16	1	0.000157242	0.00330208	21	0.00750151	Yes	Yes
Colon-Transverse	362	ACTL8	ENSG00000117148.7	1	3.54361e-06	7.79595e-05	22	0.000342664	Yes	Yes
Colon-Transverse	362	IGSF21	ENSG00000117154.11	1	0.00150327	0.0375817	25	0.0441145	Yes	No
Colon-Transverse	362	KLHDC7A	ENSG00000179023.8	1	1.17024e-24	2.45749e-23	21	8.30047e-22	Yes	Yes
Colon-Transverse	362	ALDH4A1	ENSG00000159423.16	1	0.000123801	0.00284741	23	0.00674497	Yes	Yes
Colon-Transverse	362	IFFO2	ENSG00000169991.10	1	0.000413188	0.00950332	23	0.015886	Yes	No
Colon-Transverse	362	UBR4	ENSG00000127481.14	1	3.04321e-07	6.99939e-06	23	3.9032e-05	Yes	Yes
Colon-Transverse	362	EMC1	ENSG00000127463.13	1	9.7456e-13	2.14403e-11	22	2.65726e-10	Yes	Yes
Colon-Transverse	362	MRTO4	ENSG00000053372.4	1	0.000862711	0.0181169	21	0.025286	Yes	No
Colon-Transverse	362	AKR7A3	ENSG00000162482.4	1	0.000944095	0.0207701	22	0.0279731	Yes	No
Colon-Transverse	362	AKR7A2	ENSG00000053371.12	1	0.00265949	0.0585087	22	0.0638012	No	No
Colon-Transverse	362	PQLC2	ENSG00000040487.12	1	0.00226521	0.0498345	22	0.0556073	No	No
Colon-Transverse	362	CAPZB	ENSG00000077549.17	1	0.00168198	0.0386855	23	0.0451397	Yes	No
Colon-Transverse	362	MINOS1	ENSG00000173436.13	1	4.52227e-05	0.000994899	22	0.00300625	Yes	Yes
Colon-Transverse	362	NBL1	ENSG00000158747.13	1	0.00151351	0.0332971	22	0.0400485	Yes	No
Colon-Transverse	362	HTR6	ENSG00000158748.3	1	0.000207371	0.00456217	22	0.00947967	Yes	Yes
Colon-Transverse	362	TMCO4	ENSG00000162542.13	1	0.000201206	0.00462774	23	0.00957807	Yes	Yes
Colon-Transverse	362	RNF186	ENSG00000178828.6	1	0.00188658	0.0415048	22	0.04782	Yes	No
Colon-Transverse	362	OTUD3	ENSG00000169914.5	1	2.62181e-08	5.5058e-07	21	3.7275e-06	Yes	Yes
Colon-Transverse	362	PLA2G2A	ENSG00000188257.10	1	2.26613e-06	4.53226e-05	20	0.00021159	Yes	Yes
Colon-Transverse	362	PLA2G5	ENSG00000127472.10	1	2.58033e-08	5.16065e-07	20	3.51191e-06	Yes	Yes
Colon-Transverse	362	PLA2G2D	ENSG00000117215.14	1	0.00132756	0.0252237	19	0.0322958	Yes	No
Colon-Transverse	362	RP3-340N1.2	ENSG00000227066.1	1	2.4446e-06	4.64474e-05	19	0.000216347	Yes	Yes
Colon-Transverse	362	PLA2G2C	ENSG00000187980.6	1	7.98747e-07	1.51762e-05	19	7.89831e-05	Yes	Yes
Colon-Transverse	362	UBXN10	ENSG00000162543.5	1	0.000560074	0.0106414	19	0.017233	Yes	No
Colon-Transverse	362	VWA5B1	ENSG00000158816.15	1	9.06438e-07	1.72223e-05	19	8.85555e-05	Yes	Yes
Colon-Transverse	362	CAMK2N1	ENSG00000162545.5	1	0.000218012	0.00414223	19	0.00886349	Yes	Yes
Colon-Transverse	362	MUL1	ENSG00000090432.6	1	1.0454e-13	1.98625e-12	19	2.74291e-11	Yes	Yes
Colon-Transverse	362	FAM43B	ENSG00000183114.7	1	7.56596e-05	0.00143753	19	0.00401367	Yes	Yes
Colon-Transverse	362	CDA	ENSG00000158825.5	1	1.27024e-15	2.41345e-14	19	4.03513e-13	Yes	Yes
Colon-Transverse	362	PINK1	ENSG00000158828.7	1	0.00042132	0.00800507	19	0.0141147	Yes	No
Colon-Transverse	362	DDOST	ENSG00000244038.9	1	3.85654e-06	7.32742e-05	19	0.000324082	Yes	Yes
Colon-Transverse	362	KIF17	ENSG00000117245.12	1	9.58071e-05	0.00191614	20	0.00499891	Yes	Yes
Colon-Transverse	362	SH2D5	ENSG00000189410.11	1	0.00296264	0.0562902	19	0.0617183	No	No
Colon-Transverse	362	HP1BP3	ENSG00000127483.17	1	0.00116309	0.0220987	19	0.0292657	Yes	No
Colon-Transverse	362	EIF4G3	ENSG00000075151.20	1	7.77555e-06	0.000178838	23	0.000712718	Yes	Yes
Colon-Transverse	362	ECE1	ENSG00000117298.14	1	0.00169878	0.0373731	22	0.0439257	Yes	No
Colon-Transverse	362	NBPF3	ENSG00000142794.18	1	4.5644e-35	9.58525e-34	21	5.86197e-32	Yes	Yes
Colon-Transverse	362	ALPL	ENSG00000162551.13	1	0.000474566	0.00996589	21	0.0164339	Yes	No
Colon-Transverse	362	RAP1GAP	ENSG00000076864.19	1	0.00214853	0.0429707	20	0.0492347	Yes	No
Colon-Transverse	362	USP48	ENSG00000090686.15	1	3.0076e-06	6.0152e-05	20	0.000272326	Yes	Yes
Colon-Transverse	362	LDLRAD2	ENSG00000187942.11	1	0.00118216	0.0224611	19	0.0296284	Yes	No
Colon-Transverse	362	HSPG2	ENSG00000142798.17	1	0.000881636	0.0176327	20	0.0247944	Yes	No
Colon-Transverse	362	CELA3B	ENSG00000219073.7	1	0.000179432	0.00358864	20	0.00797629	Yes	Yes
Colon-Transverse	362	CELA3A	ENSG00000142789.19	1	0.000805823	0.0161165	20	0.0232662	Yes	No
Colon-Transverse	362	LINC00339	ENSG00000218510.6	1	2.33097e-67	4.66195e-66	20	1.56031e-63	Yes	Yes
Colon-Transverse	362	CDC42	ENSG00000070831.15	1	0.000998959	0.0199792	20	0.0271904	Yes	No
Colon-Transverse	362	RP1-224A6.9	ENSG00000271840.1	1	0.000583585	0.0116717	20	0.0184012	Yes	No
Colon-Transverse	362	WNT4	ENSG00000162552.14	1	4.74186e-05	0.000948372	20	0.00289177	Yes	Yes
Colon-Transverse	362	ZBTB40	ENSG00000184677.16	1	5.1034e-05	0.00102068	20	0.00306354	Yes	Yes
Colon-Transverse	362	C1QA	ENSG00000173372.16	1	0.00130639	0.023515	18	0.0306388	Yes	No
Colon-Transverse	362	C1QC	ENSG00000159189.11	1	0.000443576	0.00798437	18	0.0140863	Yes	No
Colon-Transverse	362	C1QB	ENSG00000173369.15	1	0.00212151	0.0381871	18	0.0446827	Yes	No
Colon-Transverse	362	EPHB2	ENSG00000133216.16	1	3.01535e-05	0.000572916	19	0.00192064	Yes	Yes
Colon-Transverse	362	KDM1A	ENSG00000004487.15	1	0.00110928	0.0199671	18	0.02718	Yes	No
Colon-Transverse	362	LUZP1	ENSG00000169641.13	1	7.88083e-05	0.00141855	18	0.00397453	Yes	Yes
Colon-Transverse	362	HTR1D	ENSG00000179546.4	1	3.50987e-05	0.000596678	17	0.00198584	Yes	Yes
Colon-Transverse	362	LINC01355	ENSG00000261326.2	1	0.000605329	0.00968526	16	0.0161054	Yes	No
Colon-Transverse	362	HNRNPR	ENSG00000125944.18	1	0.00263582	0.044809	17	0.0509479	No	No
Colon-Transverse	362	ZNF436	ENSG00000125945.14	1	1.19873e-50	1.91796e-49	16	2.65458e-47	Yes	Yes
Colon-Transverse	362	RP5-1057J7.7	ENSG00000271420.1	1	0.000229071	0.00366513	16	0.00809839	Yes	Yes
Colon-Transverse	362	TCEA3	ENSG00000204219.9	1	0.00135911	0.0231048	17	0.0302219	Yes	No
Colon-Transverse	362	ASAP3	ENSG00000088280.18	1	0.000325076	0.00552629	17	0.0108649	Yes	No
Colon-Transverse	362	E2F2	ENSG00000007968.6	1	2.14097e-05	0.000363966	17	0.00130872	Yes	Yes
Colon-Transverse	362	RP1-150O5.3	ENSG00000235052.1	1	0.00163469	0.0277897	17	0.0347759	Yes	No
Colon-Transverse	362	ID3	ENSG00000117318.8	1	0.00206494	0.035104	17	0.0417223	Yes	No
Colon-Transverse	362	MDS2	ENSG00000197880.8	1	0.000203215	0.00365787	18	0.00808817	Yes	Yes
Colon-Transverse	362	RPL11	ENSG00000142676.12	1	0.00190515	0.0323875	17	0.0391818	Yes	No
Colon-Transverse	362	ELOA	ENSG00000011007.12	1	0.000133502	0.00226953	17	0.0057033	Yes	Yes
Colon-Transverse	362	PITHD1	ENSG00000057757.9	1	0.00401306	0.0682221	17	0.0728736	No	No
Colon-Transverse	362	LYPLA2	ENSG00000011009.10	1	0.000138973	0.00222357	16	0.00561492	Yes	Yes
Colon-Transverse	362	GALE	ENSG00000117308.14	1	0.00135487	0.0216778	16	0.0288495	Yes	No
Colon-Transverse	362	HMGCL	ENSG00000117305.14	1	0.00217348	0.0347756	16	0.0413988	Yes	No
Colon-Transverse	362	FUCA1	ENSG00000179163.11	1	0.00170092	0.0272147	16	0.0342168	Yes	No
Colon-Transverse	362	CNR2	ENSG00000188822.7	1	0.000791247	0.0134512	17	0.0203593	Yes	No
Colon-Transverse	362	PNRC2	ENSG00000189266.11	1	0.000469042	0.00750467	16	0.0134724	Yes	No
Colon-Transverse	362	SRSF10	ENSG00000188529.14	1	0.00198434	0.0337339	17	0.0404384	Yes	No
Colon-Transverse	362	MYOM3	ENSG00000142661.18	1	1.15925e-06	2.08666e-05	18	0.000105409	Yes	Yes
Colon-Transverse	362	IL22RA1	ENSG00000142677.3	1	0.00481214	0.0866186	18	0.0903539	No	No
Colon-Transverse	362	IFNLR1	ENSG00000185436.11	1	0.000576195	0.0103715	18	0.0169156	Yes	No
Colon-Transverse	362	RP11-10N16.2	ENSG00000230023.2	1	0.00152218	0.0258771	17	0.0329286	Yes	No
Colon-Transverse	362	GRHL3	ENSG00000158055.15	1	0.000148006	0.00251609	17	0.00615171	Yes	Yes
Colon-Transverse	362	STPG1	ENSG00000001460.17	1	0.00514766	0.0875103	17	0.0912168	No	No
Colon-Transverse	362	NIPAL3	ENSG00000001461.16	1	0.000294933	0.00501385	17	0.0101278	Yes	No
Colon-Transverse	362	RCAN3	ENSG00000117602.11	1	0.000423395	0.00677432	16	0.0125333	Yes	No
Colon-Transverse	362	NCMAP	ENSG00000184454.6	1	5.02093e-05	0.000803349	16	0.00253176	Yes	Yes
Colon-Transverse	362	SRRM1	ENSG00000133226.16	1	0.0011277	0.0180431	16	0.0252078	Yes	No
Colon-Transverse	362	CLIC4	ENSG00000169504.14	1	0.000174916	0.00279866	16	0.00665002	Yes	Yes
Colon-Transverse	362	RUNX3	ENSG00000020633.18	1	0.000601413	0.00902119	15	0.0153279	Yes	No
Colon-Transverse	362	SYF2	ENSG00000117614.9	1	0.00704663	0.0986528	14	0.101942	No	No
Colon-Transverse	362	RSRP1	ENSG00000117616.17	1	0.000148591	0.00222886	15	0.00562733	Yes	Yes
Colon-Transverse	362	RP3-465N24.6	ENSG00000272432.1	1	0.000458576	0.00642006	14	0.012079	Yes	No
Colon-Transverse	362	RHD	ENSG00000187010.19	1	7.16401e-72	1.0746e-70	15	4.8247e-68	Yes	Yes
Colon-Transverse	362	TMEM50A	ENSG00000183726.10	1	0.00201018	0.0301527	15	0.0370429	Yes	No
Colon-Transverse	362	RHCE	ENSG00000188672.17	1	3.30551e-17	4.95827e-16	15	9.54726e-15	Yes	Yes
Colon-Transverse	362	TMEM57	ENSG00000204178.9	1	0.005879	0.088185	15	0.0918483	No	No
Colon-Transverse	362	LDLRAP1	ENSG00000157978.11	1	1.45185e-10	2.17777e-09	15	2.11103e-08	Yes	Yes
Colon-Transverse	362	RP11-70P17.1	ENSG00000225643.1	1	0.0049112	0.0687568	14	0.0733683	No	No
Colon-Transverse	362	MAN1C1	ENSG00000117643.14	1	0.000722815	0.0101194	14	0.0166016	Yes	No
Colon-Transverse	362	SELENON	ENSG00000162430.16	1	0.00730622	0.102287	14	0.105437	No	No
Colon-Transverse	362	MTFR1L	ENSG00000117640.17	1	7.18851e-25	1.00639e-23	14	3.48882e-22	Yes	Yes
Colon-Transverse	362	AUNIP	ENSG00000127423.10	1	0.00174463	0.0244249	14	0.0315562	Yes	No
Colon-Transverse	362	PAQR7	ENSG00000182749.5	1	7.14631e-05	0.00100048	14	0.00301827	Yes	Yes
Colon-Transverse	362	STMN1	ENSG00000117632.22	1	0.000797535	0.0111655	14	0.0178314	Yes	No
Colon-Transverse	362	PAFAH2	ENSG00000158006.13	1	0.000181635	0.00236126	13	0.00586349	Yes	Yes
Colon-Transverse	362	EXTL1	ENSG00000158008.9	1	0.00267588	0.0347864	13	0.0414063	Yes	No
Colon-Transverse	362	SLC30A2	ENSG00000158014.14	1	0.00172945	0.0224829	13	0.0296401	Yes	No
Colon-Transverse	362	TRIM63	ENSG00000158022.6	1	0.000232794	0.00279353	12	0.0066447	Yes	Yes
Colon-Transverse	362	PDIK1L	ENSG00000175087.9	1	0.0025282	0.0303384	12	0.0372223	Yes	No
Colon-Transverse	362	FAM110D	ENSG00000197245.5	1	1.37091e-08	1.6451e-07	12	1.20362e-06	Yes	Yes
Colon-Transverse	362	RP11-96L14.7	ENSG00000236782.6	1	0.00011431	0.00137172	12	0.00387161	Yes	Yes
Colon-Transverse	362	CNKSR1	ENSG00000142675.17	1	9.34906e-09	1.12189e-07	12	8.49864e-07	Yes	Yes
Colon-Transverse	362	CEP85	ENSG00000130695.14	1	5.01254e-09	6.01504e-08	12	4.73183e-07	Yes	Yes
Colon-Transverse	362	SH3BGRL3	ENSG00000142669.14	1	1.77024e-08	2.12429e-07	12	1.52869e-06	Yes	Yes
Colon-Transverse	362	UBXN11	ENSG00000158062.20	1	0.00139022	0.0166827	12	0.0238465	Yes	No
Colon-Transverse	362	CD52	ENSG00000169442.8	1	0.000100888	0.00121065	12	0.00351209	Yes	Yes
Colon-Transverse	362	AIM1L	ENSG00000176092.14	1	1.65345e-05	0.000198414	12	0.000780094	Yes	Yes
Colon-Transverse	362	ZNF683	ENSG00000176083.17	1	0.000287133	0.00344559	12	0.00773022	Yes	Yes
Colon-Transverse	362	DHDDS	ENSG00000117682.16	1	2.43123e-06	2.91748e-05	12	0.000142605	Yes	Yes
Colon-Transverse	362	HMGN2	ENSG00000198830.10	1	0.00100519	0.0120623	12	0.0188331	Yes	No
Colon-Transverse	362	RPS6KA1	ENSG00000117676.13	1	0.00115076	0.0138092	12	0.0207509	Yes	No
Colon-Transverse	362	ARID1A	ENSG00000117713.18	1	0.00048925	0.005871	12	0.0113368	Yes	No
Colon-Transverse	362	PIGV	ENSG00000060642.10	1	5.8404e-10	7.00848e-09	12	6.32723e-08	Yes	Yes
Colon-Transverse	362	ZDHHC18	ENSG00000204160.11	1	0.000124865	0.00137351	11	0.00387429	Yes	Yes
Colon-Transverse	362	SFN	ENSG00000175793.11	1	0.000410883	0.00451972	11	0.00941123	Yes	Yes
Colon-Transverse	362	GPN2	ENSG00000142751.14	1	0.00108636	0.01195	11	0.0186974	Yes	No
Colon-Transverse	362	GPATCH3	ENSG00000198746.12	1	0.00137541	0.0151295	11	0.0222394	Yes	No
Colon-Transverse	362	NUDC	ENSG00000090273.13	1	0.00130941	0.0157129	12	0.0228552	Yes	No
Colon-Transverse	362	NR0B2	ENSG00000131910.4	1	0.000979451	0.010774	11	0.0173864	Yes	No
Colon-Transverse	362	KDF1	ENSG00000175707.8	1	9.32858e-05	0.00111943	12	0.00330126	Yes	Yes
Colon-Transverse	362	TRNP1	ENSG00000253368.3	1	0.00088254	0.00970794	11	0.0161276	Yes	No
Colon-Transverse	362	FAM46B	ENSG00000158246.7	1	0.0025154	0.0276694	11	0.0346557	Yes	No
Colon-Transverse	362	SLC9A1	ENSG00000090020.10	1	5.99099e-05	0.000659009	11	0.00215817	Yes	Yes
Colon-Transverse	362	WDTC1	ENSG00000142784.15	1	0.00195322	0.0214854	11	0.0286678	Yes	No
Colon-Transverse	362	TMEM222	ENSG00000186501.14	1	0.000186315	0.00186315	10	0.00489675	Yes	Yes
Colon-Transverse	362	SYTL1	ENSG00000142765.17	1	0.00354544	0.0354544	10	0.0420735	Yes	No
Colon-Transverse	362	MAP3K6	ENSG00000142733.14	1	9.65434e-07	9.65434e-06	10	5.25014e-05	Yes	Yes
Colon-Transverse	362	FCN3	ENSG00000142748.12	1	0.0006762	0.006762	10	0.0125201	Yes	No
Colon-Transverse	362	CD164L2	ENSG00000174950.10	1	0.000453029	0.00453029	10	0.00942649	Yes	Yes
Colon-Transverse	362	GPR3	ENSG00000181773.6	1	3.17874e-07	3.17874e-06	10	1.89943e-05	Yes	Yes
Colon-Transverse	362	WASF2	ENSG00000158195.10	1	0.00405175	0.0445692	11	0.0507459	No	No
Colon-Transverse	362	AHDC1	ENSG00000126705.13	1	0.00501958	0.0501958	10	0.0559528	No	No
Colon-Transverse	362	FGR	ENSG00000000938.12	1	0.00621744	0.0621744	10	0.0672251	No	No
Colon-Transverse	362	IFI6	ENSG00000126709.14	1	0.00639443	0.0639443	10	0.0688395	No	No
Colon-Transverse	362	FAM76A	ENSG00000009780.15	1	3.82567e-05	0.000382567	10	0.00136373	Yes	Yes
Colon-Transverse	362	STX12	ENSG00000117758.13	1	0.00682883	0.0682883	10	0.0729275	No	No
Colon-Transverse	362	PPP1R8	ENSG00000117751.17	1	0.00237005	0.0260706	11	0.0331016	Yes	No
Colon-Transverse	362	THEMIS2	ENSG00000130775.15	1	0.00124148	0.0136563	11	0.020575	Yes	No
Colon-Transverse	362	RPA2	ENSG00000117748.9	1	3.93102e-06	4.32413e-05	11	0.000203265	Yes	Yes
Colon-Transverse	362	SMPDL3B	ENSG00000130768.14	1	0.000115862	0.00127449	11	0.00365489	Yes	Yes
Colon-Transverse	362	XKR8	ENSG00000158156.7	1	0.000781622	0.00859784	11	0.014847	Yes	No
Colon-Transverse	362	EYA3	ENSG00000158161.15	1	0.000474528	0.00569434	12	0.0110993	Yes	No
Colon-Transverse	362	PTAFR	ENSG00000169403.11	1	2.32819e-05	0.000279383	12	0.00104445	Yes	Yes
Colon-Transverse	362	DNAJC8	ENSG00000126698.10	1	0.00151494	0.0166643	11	0.0238303	Yes	No
Colon-Transverse	362	ATPIF1	ENSG00000130770.17	1	0.00160038	0.0176042	11	0.0247656	Yes	No
Colon-Transverse	362	SESN2	ENSG00000130766.4	1	0.00628864	0.0754637	12	0.0796797	No	No
Colon-Transverse	362	MED18	ENSG00000130772.13	1	0.00136172	0.0163407	12	0.0234724	Yes	No
Colon-Transverse	362	PHACTR4	ENSG00000204138.12	1	2.28281e-05	0.000296765	13	0.00109674	Yes	Yes
Colon-Transverse	362	RCC1	ENSG00000180198.15	1	9.11112e-05	0.00118445	13	0.00345262	Yes	Yes
Colon-Transverse	362	TRNAU1AP	ENSG00000180098.9	1	0.000336709	0.00437721	13	0.00920235	Yes	Yes
Colon-Transverse	362	TAF12	ENSG00000120656.11	1	0.0031734	0.0444276	14	0.050611	No	No
Colon-Transverse	362	RAB42	ENSG00000188060.7	1	0.000418152	0.00585412	14	0.0113141	Yes	No
Colon-Transverse	362	LINC01715	ENSG00000229388.1	1	0.000840543	0.0117676	14	0.0185107	Yes	No
Colon-Transverse	362	GMEB1	ENSG00000162419.12	1	0.000438173	0.0065726	15	0.0122799	Yes	No
Colon-Transverse	362	YTHDF2	ENSG00000198492.15	1	0.000466893	0.00700339	15	0.0128277	Yes	No
Colon-Transverse	362	OPRD1	ENSG00000116329.10	1	0.00218788	0.035006	16	0.0416165	Yes	No
Colon-Transverse	362	EPB41	ENSG00000159023.19	1	0.00247113	0.0469514	19	0.0529552	No	No
Colon-Transverse	362	TMEM200B	ENSG00000253304.1	1	2.99695e-05	0.000509482	17	0.00174128	Yes	Yes
Colon-Transverse	362	SRSF4	ENSG00000116350.16	1	0.000432028	0.00777651	18	0.0138216	Yes	No
Colon-Transverse	362	MECR	ENSG00000116353.15	1	6.52819e-06	0.000117507	18	0.000493741	Yes	Yes
Colon-Transverse	362	PTPRU	ENSG00000060656.19	1	7.12396e-07	1.35355e-05	19	7.15983e-05	Yes	Yes
Colon-Transverse	362	LINC01648	ENSG00000233399.2	1	0.00146317	0.0307265	21	0.0375374	Yes	No
Colon-Transverse	362	MATN1	ENSG00000162510.5	1	0.000305513	0.00641577	21	0.012079	Yes	No
Colon-Transverse	362	LAPTM5	ENSG00000162511.7	1	0.00258142	0.0542098	21	0.0597219	No	No
Colon-Transverse	362	LINC01778	ENSG00000223382.4	1	0.000414928	0.0087135	21	0.0149807	Yes	No
Colon-Transverse	362	SDC3	ENSG00000162512.15	1	0.000727388	0.0152752	21	0.0223934	Yes	No
Colon-Transverse	362	PUM1	ENSG00000134644.15	1	0.00132378	0.0264757	20	0.0334912	Yes	No
Colon-Transverse	362	NKAIN1	ENSG00000084628.9	1	0.00355997	0.0640795	18	0.0689608	No	No
Colon-Transverse	362	SNRNP40	ENSG00000060688.12	1	0.00121385	0.0206355	17	0.0278346	Yes	No
Colon-Transverse	362	ZCCHC17	ENSG00000121766.15	1	2.83823e-07	4.54117e-06	16	2.61804e-05	Yes	Yes
Colon-Transverse	362	FABP3	ENSG00000121769.7	1	3.93744e-05	0.000590616	15	0.00196886	Yes	Yes
Colon-Transverse	362	SERINC2	ENSG00000168528.11	1	4.62634e-06	6.93951e-05	15	0.000309154	Yes	Yes
Colon-Transverse	362	TINAGL1	ENSG00000142910.15	1	0.00534182	0.0747855	14	0.0790225	No	No
Colon-Transverse	362	HCRTR1	ENSG00000121764.11	1	0.00199514	0.0259368	13	0.032975	Yes	No
Colon-Transverse	362	PEF1	ENSG00000162517.12	1	0.000219399	0.00285218	13	0.00675367	Yes	Yes
Colon-Transverse	362	COL16A1	ENSG00000084636.17	1	0.000915117	0.0118965	13	0.0186422	Yes	No
Colon-Transverse	362	ADGRB2	ENSG00000121753.12	1	0.000625309	0.00812901	13	0.0142568	Yes	No
Colon-Transverse	362	SPOCD1	ENSG00000134668.12	1	0.000214677	0.00257613	12	0.00625281	Yes	Yes
Colon-Transverse	362	RP11-84A19.4	ENSG00000269967.1	1	0.00104749	0.0125699	12	0.0194051	Yes	No
Colon-Transverse	362	PTP4A2	ENSG00000184007.18	1	0.00143396	0.0172076	12	0.0243914	Yes	No
Colon-Transverse	362	RP4-534N18.2	ENSG00000228634.1	1	0.0059084	0.0649924	11	0.0698127	No	No
Colon-Transverse	362	KHDRBS1	ENSG00000121774.17	1	0.0020428	0.0245136	12	0.0316331	Yes	No
Colon-Transverse	362	TMEM39B	ENSG00000121775.17	1	0.000235624	0.00282749	12	0.00670555	Yes	Yes
Colon-Transverse	362	KPNA6	ENSG00000025800.13	1	0.00130174	0.0143192	11	0.0213052	Yes	No
Colon-Transverse	362	TXLNA	ENSG00000084652.15	1	0.00682139	0.0750353	11	0.0792683	No	No
Colon-Transverse	362	CCDC28B	ENSG00000160050.14	1	0.00118591	0.013045	11	0.019933	Yes	No
Colon-Transverse	362	IQCC	ENSG00000160051.11	1	0.00156202	0.0171822	11	0.0243712	Yes	No
Colon-Transverse	362	DCDC2B	ENSG00000222046.2	1	0.0242297	0.266527	11	0.267137	No	No
Colon-Transverse	362	TMEM234	ENSG00000160055.19	1	0.00168834	0.0185717	11	0.0257741	Yes	No
Colon-Transverse	362	EIF3I	ENSG00000084623.11	1	0.00547093	0.0601803	11	0.065353	No	No
Colon-Transverse	362	FAM167B	ENSG00000183615.5	1	0.00655359	0.0720895	11	0.0765384	No	No
Colon-Transverse	362	LCK	ENSG00000182866.16	1	0.00165819	0.0182401	11	0.0254251	Yes	No
Colon-Transverse	362	HDAC1	ENSG00000116478.11	1	0.00237815	0.0261596	11	0.0331895	Yes	No
Colon-Transverse	362	MARCKSL1	ENSG00000175130.6	1	0.000899477	0.00899477	10	0.0152957	Yes	No
Colon-Transverse	362	TSSK3	ENSG00000162526.6	1	0.00216074	0.0216074	10	0.0287765	Yes	No
Colon-Transverse	362	FAM229A	ENSG00000225828.1	1	0.000101439	0.00101439	10	0.00304912	Yes	Yes
Colon-Transverse	362	BSDC1	ENSG00000160058.18	1	0.00625152	0.0687667	11	0.0733746	No	No
Colon-Transverse	362	ZBTB8A	ENSG00000160062.14	1	0.00105935	0.0116529	11	0.018381	Yes	No
Colon-Transverse	362	ZBTB8OS	ENSG00000176261.15	1	0.00544976	0.0544976	10	0.0600175	No	No
Colon-Transverse	362	RBBP4	ENSG00000162521.18	1	0.00246789	0.0246789	10	0.0317884	Yes	No
Colon-Transverse	362	SYNC	ENSG00000162520.14	1	0.00352528	0.0352528	10	0.0418654	Yes	No
Colon-Transverse	362	KIAA1522	ENSG00000162522.10	1	0.000678003	0.00678003	10	0.0125371	Yes	No
Colon-Transverse	362	YARS	ENSG00000134684.10	1	0.00628433	0.0691276	11	0.0737111	No	No
Colon-Transverse	362	S100PBP	ENSG00000116497.17	1	0.00319977	0.0351975	11	0.0418091	Yes	No
Colon-Transverse	362	FNDC5	ENSG00000160097.16	1	0.000871595	0.00958754	11	0.0159884	Yes	No
Colon-Transverse	362	HPCA	ENSG00000121905.9	1	0.0110688	0.121756	11	0.12433	No	No
Colon-Transverse	362	TMEM54	ENSG00000121900.18	1	0.000299046	0.0032895	11	0.00748384	Yes	Yes
Colon-Transverse	362	RNF19B	ENSG00000116514.16	1	0.000290759	0.00348911	12	0.00780601	Yes	Yes
Colon-Transverse	362	AK2	ENSG00000004455.16	1	0.000823573	0.0107064	13	0.0173033	Yes	No
Colon-Transverse	362	AZIN2	ENSG00000142920.16	1	0.000556197	0.00723056	13	0.0131159	Yes	No
Colon-Transverse	362	TRIM62	ENSG00000116525.13	1	0.0005774	0.0075062	13	0.0134738	Yes	No
Colon-Transverse	362	ZNF362	ENSG00000160094.14	1	0.00228205	0.0319487	14	0.0387553	Yes	No
Colon-Transverse	362	RP11-415J8.7	ENSG00000270115.1	1	0.000846229	0.0118472	14	0.0185951	Yes	No
Colon-Transverse	362	A3GALT2	ENSG00000184389.9	1	4.26412e-20	5.96976e-19	14	1.45938e-17	Yes	Yes
Colon-Transverse	362	PHC2	ENSG00000134686.18	1	0.000585479	0.00878219	15	0.0150622	Yes	No
Colon-Transverse	362	ZSCAN20	ENSG00000121903.14	1	0.00172363	0.0275781	16	0.0345698	Yes	No
Colon-Transverse	362	CSMD2	ENSG00000121904.17	1	1.34083e-07	2.68166e-06	20	1.62168e-05	Yes	Yes
Colon-Transverse	362	C1orf94	ENSG00000142698.14	1	0.0019964	0.0339388	17	0.0406312	Yes	No
Colon-Transverse	362	SMIM12	ENSG00000163866.8	1	2.24581e-08	3.14413e-07	14	2.2099e-06	Yes	Yes
Colon-Transverse	362	GJB5	ENSG00000189280.3	1	3.47012e-14	4.85817e-13	14	7.22953e-12	Yes	Yes
Colon-Transverse	362	GJB3	ENSG00000188910.7	1	8.53788e-06	0.00011953	14	0.000500868	Yes	Yes
Colon-Transverse	362	GJA4	ENSG00000187513.8	1	0.00055291	0.00718783	13	0.0130564	Yes	No
Colon-Transverse	362	DLGAP3	ENSG00000116544.11	1	0.000907198	0.0117936	13	0.018533	Yes	No
Colon-Transverse	362	TMEM35B	ENSG00000243749.1	1	0.00178818	0.0214582	12	0.0286482	Yes	No
Colon-Transverse	362	ZMYM6	ENSG00000163867.16	1	0.00997414	0.11969	12	0.122287	No	No
Colon-Transverse	362	ZMYM1	ENSG00000197056.9	1	1.19157e-06	1.31073e-05	11	6.94926e-05	Yes	Yes
Colon-Transverse	362	SFPQ	ENSG00000116560.10	1	6.82702e-06	7.50972e-05	11	0.000331508	Yes	Yes
Colon-Transverse	362	ZMYM4	ENSG00000146463.11	1	0.000418569	0.00460426	11	0.0095477	Yes	Yes
Colon-Transverse	362	KIAA0319L	ENSG00000142687.17	1	0.00184037	0.0202441	11	0.0274515	Yes	No
Colon-Transverse	362	NCDN	ENSG00000020129.15	1	0.000183435	0.00183435	10	0.00483626	Yes	Yes
Colon-Transverse	362	TFAP2E	ENSG00000116819.6	1	0.00141125	0.0141125	10	0.0210795	Yes	No
Colon-Transverse	362	PSMB2	ENSG00000126067.11	1	0.000477865	0.00477865	10	0.00980117	Yes	Yes
Colon-Transverse	362	C1orf216	ENSG00000142686.7	1	0.000703636	0.00633273	9	0.0119642	Yes	No
Colon-Transverse	362	CLSPN	ENSG00000092853.13	1	0.000544417	0.00489975	9	0.00995852	Yes	Yes
Colon-Transverse	362	AGO4	ENSG00000134698.10	1	6.27345e-05	0.00056461	9	0.00190041	Yes	Yes
Colon-Transverse	362	AGO1	ENSG00000092847.11	1	0.000217462	0.00173969	8	0.00464155	Yes	Yes
Colon-Transverse	362	AGO3	ENSG00000126070.19	1	0.0173508	0.156157	9	0.157855	No	No
Colon-Transverse	362	TEKT2	ENSG00000092850.11	1	0.00146018	0.0131416	9	0.0200491	Yes	No
Colon-Transverse	362	ADPRHL2	ENSG00000116863.10	1	0.00102088	0.00918792	9	0.0155195	Yes	No
Colon-Transverse	362	COL8A2	ENSG00000171812.12	1	0.00248494	0.0248494	10	0.0319602	Yes	No
Colon-Transverse	362	TRAPPC3	ENSG00000054116.11	1	0.00122376	0.0122376	10	0.0190294	Yes	No
Colon-Transverse	362	MAP7D1	ENSG00000116871.15	1	0.00134022	0.0134022	10	0.0203136	Yes	No
Colon-Transverse	362	THRAP3	ENSG00000054118.13	1	0.000219983	0.00241982	11	0.00598178	Yes	Yes
Colon-Transverse	362	SH3D21	ENSG00000214193.10	1	4.44049e-15	4.88454e-14	11	7.98531e-13	Yes	Yes
Colon-Transverse	362	EVA1B	ENSG00000142694.6	1	1.4987e-06	1.64857e-05	11	8.51006e-05	Yes	Yes
Colon-Transverse	362	STK40	ENSG00000196182.10	1	0.005367	0.059037	11	0.0642817	No	No
Colon-Transverse	362	LSM10	ENSG00000181817.5	1	0.000894275	0.00983702	11	0.0162856	Yes	No
Colon-Transverse	362	OSCP1	ENSG00000116885.18	1	1.24741e-05	0.000149689	12	0.000609215	Yes	Yes
Colon-Transverse	362	MRPS15	ENSG00000116898.11	1	0.00110823	0.0132988	12	0.0202139	Yes	No
Colon-Transverse	362	CSF3R	ENSG00000119535.17	1	8.40955e-05	0.00100915	12	0.00303734	Yes	Yes
Colon-Transverse	362	GRIK3	ENSG00000163873.9	1	0.00242934	0.0388694	16	0.0452967	Yes	No
Colon-Transverse	362	ZC3H12A	ENSG00000163874.10	1	0.000563646	0.00958199	17	0.0159827	Yes	No
Colon-Transverse	362	MEAF6	ENSG00000163875.15	1	1.07228e-07	1.82288e-06	17	1.13178e-05	Yes	Yes
Colon-Transverse	362	SNIP1	ENSG00000163877.10	1	0.00069539	0.0118216	17	0.0185629	Yes	No
Colon-Transverse	362	DNALI1	ENSG00000163879.10	1	4.68131e-14	7.95823e-13	17	1.1526e-11	Yes	Yes
Colon-Transverse	362	GNL2	ENSG00000134697.12	1	6.43578e-05	0.00109408	17	0.00324209	Yes	Yes
Colon-Transverse	362	RSPO1	ENSG00000169218.13	1	0.000898904	0.0152814	17	0.0223979	Yes	No
Colon-Transverse	362	C1orf109	ENSG00000116922.14	1	5.34022e-05	0.000907837	17	0.00279255	Yes	Yes
Colon-Transverse	362	CDCA8	ENSG00000134690.10	1	0.000377267	0.00641354	17	0.0120778	Yes	No
Colon-Transverse	362	EPHA10	ENSG00000183317.16	1	8.82973e-05	0.00150105	17	0.00415135	Yes	Yes
Colon-Transverse	362	MANEAL	ENSG00000185090.14	1	0.00156061	0.0265304	17	0.0335397	Yes	No
Colon-Transverse	362	YRDC	ENSG00000196449.3	1	0.000366658	0.00623318	17	0.0118313	Yes	No
Colon-Transverse	362	C1orf122	ENSG00000197982.13	1	0.00017922	0.00304675	17	0.00707367	Yes	Yes
Colon-Transverse	362	MTF1	ENSG00000188786.9	1	0.00190792	0.0324346	17	0.0392207	Yes	No
Colon-Transverse	362	INPP5B	ENSG00000204084.12	1	1.03527e-24	1.86349e-23	18	6.32899e-22	Yes	Yes
Colon-Transverse	362	SF3A3	ENSG00000183431.11	1	2.46801e-06	4.19561e-05	17	0.000198084	Yes	Yes
Colon-Transverse	362	FHL3	ENSG00000183386.9	1	2.91237e-05	0.000495103	17	0.00170003	Yes	Yes
Colon-Transverse	362	UTP11	ENSG00000183520.11	1	0.00158287	0.0284917	18	0.0354687	Yes	No
Colon-Transverse	362	POU3F1	ENSG00000185668.7	1	0.000149469	0.00269045	18	0.00646075	Yes	Yes
Colon-Transverse	362	RRAGC	ENSG00000116954.7	1	0.00151316	0.0242106	16	0.0313299	Yes	No
Colon-Transverse	362	MYCBP	ENSG00000214114.8	1	0.00156617	0.0250588	16	0.0321518	Yes	No
Colon-Transverse	362	GJA9	ENSG00000131233.9	1	0.00027487	0.00439792	16	0.00923006	Yes	Yes
Colon-Transverse	362	RHBDL2	ENSG00000158315.10	1	0.00102484	0.0163975	16	0.0235375	Yes	No
Colon-Transverse	362	AKIRIN1	ENSG00000174574.15	1	0.0027779	0.0444464	16	0.0506293	No	No
Colon-Transverse	362	NDUFS5	ENSG00000168653.10	1	2.94083e-42	4.70532e-41	16	4.18433e-39	Yes	Yes
Colon-Transverse	362	MACF1	ENSG00000127603.23	1	0.00118701	0.0225532	19	0.0297121	Yes	No
Colon-Transverse	362	BMP8A	ENSG00000183682.7	1	1.46202e-05	0.000219304	15	0.00085024	Yes	Yes
Colon-Transverse	362	PABPC4	ENSG00000090621.13	1	3.18694e-07	5.0991e-06	16	2.91594e-05	Yes	Yes
Colon-Transverse	362	HEYL	ENSG00000163909.7	1	0.00169243	0.0270788	16	0.0340716	Yes	No
Colon-Transverse	362	HPCAL4	ENSG00000116983.12	1	2.93568e-06	4.69708e-05	16	0.000218532	Yes	Yes
Colon-Transverse	362	PPIE	ENSG00000084072.16	1	1.1109e-76	1.77744e-75	16	1.05546e-72	Yes	Yes
Colon-Transverse	362	BMP8B	ENSG00000116985.11	1	2.12422e-05	0.000339875	16	0.00123259	Yes	Yes
Colon-Transverse	362	OXCT2	ENSG00000198754.5	1	2.15541e-08	3.44865e-07	16	2.41013e-06	Yes	Yes
Colon-Transverse	362	TRIT1	ENSG00000043514.15	1	8.85947e-15	1.41751e-13	16	2.22262e-12	Yes	Yes
Colon-Transverse	362	MYCL	ENSG00000116990.10	1	0.00097197	0.0155515	16	0.0226804	Yes	No
Colon-Transverse	362	MFSD2A	ENSG00000168389.17	1	1.84224e-08	2.94758e-07	16	2.08281e-06	Yes	Yes
Colon-Transverse	362	CAP1	ENSG00000131236.16	1	0.000243598	0.00389756	16	0.00845804	Yes	Yes
Colon-Transverse	362	PPT1	ENSG00000131238.16	1	1.01543e-05	0.000162469	16	0.000655001	Yes	Yes
Colon-Transverse	362	RLF	ENSG00000117000.8	1	0.000744061	0.012649	17	0.0194897	Yes	No
Colon-Transverse	362	ZMPSTE24	ENSG00000084073.8	1	0.00278997	0.0474294	17	0.0533962	No	No
Colon-Transverse	362	COL9A2	ENSG00000049089.13	1	0.00258724	0.0439831	17	0.0501948	No	No
Colon-Transverse	362	SMAP2	ENSG00000084070.11	1	0.000264971	0.00476949	18	0.00978687	Yes	Yes
Colon-Transverse	362	ZFP69B	ENSG00000187801.14	1	0.000129705	0.0023347	18	0.00581793	Yes	Yes
Colon-Transverse	362	ZFP69	ENSG00000187815.9	1	6.56854e-09	1.18234e-07	18	8.93451e-07	Yes	Yes
Colon-Transverse	362	EXO5	ENSG00000164002.11	1	1.87558e-06	3.37605e-05	18	0.000162857	Yes	Yes
Colon-Transverse	362	ZNF684	ENSG00000117010.15	1	0.0019812	0.0356616	18	0.042273	Yes	No
Colon-Transverse	362	RIMS3	ENSG00000117016.9	1	0.00027524	0.00522957	19	0.0104455	Yes	No
Colon-Transverse	362	NFYC	ENSG00000066136.20	1	0.00577785	0.104001	18	0.10709	No	No
Colon-Transverse	362	KCNQ4	ENSG00000117013.14	1	0.000208896	0.00376013	18	0.00824398	Yes	Yes
Colon-Transverse	362	CITED4	ENSG00000179862.6	1	0.00120992	0.0205687	17	0.0277689	Yes	No
Colon-Transverse	362	CTPS1	ENSG00000171793.13	1	0.00167853	0.0302136	18	0.0371054	Yes	No
Colon-Transverse	362	SLFNL1	ENSG00000171790.15	1	0.00227658	0.0387018	17	0.0451501	Yes	No
Colon-Transverse	362	SCMH1	ENSG00000010803.16	1	9.47579e-08	1.8004e-06	19	1.11965e-05	Yes	Yes
Colon-Transverse	362	RP11-399E6.1	ENSG00000235358.1	1	1.71716e-16	2.91917e-15	17	5.21204e-14	Yes	Yes
Colon-Transverse	362	FOXO6	ENSG00000204060.6	1	1.59073e-06	2.70424e-05	17	0.000133457	Yes	Yes
Colon-Transverse	362	EDN2	ENSG00000127129.9	1	0.00119496	0.0203142	17	0.0275162	Yes	No
Colon-Transverse	362	HIVEP3	ENSG00000127124.14	1	0.00151363	0.0332998	22	0.0400485	Yes	No
Colon-Transverse	362	GUCA2B	ENSG00000044012.3	1	0.00339888	0.054382	16	0.0599045	No	No
Colon-Transverse	362	GUCA2A	ENSG00000197273.3	1	0.00236791	0.0378865	16	0.0443889	Yes	No
Colon-Transverse	362	FOXJ3	ENSG00000198815.8	1	0.00204652	0.0368374	18	0.0434225	Yes	No
Colon-Transverse	362	RIMKLA	ENSG00000177181.14	1	0.000179298	0.00286877	16	0.00678248	Yes	Yes
Colon-Transverse	362	ZMYND12	ENSG00000066185.12	1	1.24623e-14	1.99397e-13	16	3.09486e-12	Yes	Yes
Colon-Transverse	362	PPCS	ENSG00000127125.8	1	0.00982376	0.147356	15	0.149229	No	No
Colon-Transverse	362	CCDC30	ENSG00000186409.14	1	0.00095489	0.0162331	17	0.0233562	Yes	No
Colon-Transverse	362	PPIH	ENSG00000171960.10	1	0.00017568	0.00263519	15	0.00635263	Yes	Yes
Colon-Transverse	362	RP5-994D16.3	ENSG00000234917.2	1	0.00258726	0.0388089	15	0.0452447	Yes	No
Colon-Transverse	362	YBX1	ENSG00000065978.18	1	0.000639451	0.00959177	15	0.0159889	Yes	No
Colon-Transverse	362	P3H1	ENSG00000117385.15	1	8.37234e-05	0.00125585	15	0.0036144	Yes	Yes
Colon-Transverse	362	C1orf50	ENSG00000164008.14	1	8.82936e-16	1.3244e-14	15	2.26235e-13	Yes	Yes
Colon-Transverse	362	TMEM269	ENSG00000274386.5	1	8.11496e-05	0.00129839	16	0.00370669	Yes	Yes
Colon-Transverse	362	SVBP	ENSG00000177868.11	1	4.15243e-13	6.22864e-12	15	8.17226e-11	Yes	Yes
Colon-Transverse	362	ERMAP	ENSG00000164010.13	1	4.98178e-13	7.97085e-12	16	1.03621e-10	Yes	Yes
Colon-Transverse	362	ZNF691	ENSG00000164011.17	1	0.00315719	0.0473578	15	0.0533319	No	No
Colon-Transverse	362	SLC2A1	ENSG00000117394.20	1	0.0101894	0.152841	15	0.154613	No	No
Colon-Transverse	362	SLC2A1-AS1	ENSG00000227533.5	1	3.94025e-26	5.91037e-25	15	2.20239e-23	Yes	Yes
Colon-Transverse	362	FAM183A	ENSG00000186973.10	1	5.26557e-16	7.89835e-15	15	1.36263e-13	Yes	Yes
Colon-Transverse	362	EBNA1BP2	ENSG00000117395.12	1	0.00120537	0.0192859	16	0.0264838	Yes	No
Colon-Transverse	362	TMEM125	ENSG00000179178.10	1	0.00406456	0.0609683	15	0.0660801	No	No
Colon-Transverse	362	C1orf210	ENSG00000253313.5	1	0.00231082	0.0346623	15	0.0413025	Yes	No
Colon-Transverse	362	TIE1	ENSG00000066056.13	1	7.18171e-08	1.07726e-06	15	6.94819e-06	Yes	Yes
Colon-Transverse	362	MPL	ENSG00000117400.16	1	0.000119181	0.00178771	15	0.00474181	Yes	Yes
Colon-Transverse	362	CDC20	ENSG00000117399.13	1	0.000204171	0.00306256	15	0.00709485	Yes	Yes
Colon-Transverse	362	ELOVL1	ENSG00000066322.14	1	0.00141636	0.0212455	15	0.0284426	Yes	No
Colon-Transverse	362	MED8	ENSG00000159479.16	1	7.62482e-05	0.00114372	15	0.00335677	Yes	Yes
Colon-Transverse	362	SZT2	ENSG00000198198.15	1	5.74962e-06	8.62443e-05	15	0.000375493	Yes	Yes
Colon-Transverse	362	PTPRF	ENSG00000142949.16	1	7.65441e-05	0.00114816	15	0.00336747	Yes	Yes
Colon-Transverse	362	KDM4A	ENSG00000066135.12	1	0.00214753	0.0300654	14	0.0369554	Yes	No
Colon-Transverse	362	ST3GAL3	ENSG00000126091.19	1	0.000539097	0.00862555	16	0.0148753	Yes	No
Colon-Transverse	362	ARTN	ENSG00000117407.16	1	0.00248662	0.0348127	14	0.0414287	Yes	No
Colon-Transverse	362	IPO13	ENSG00000117408.10	1	0.000798108	0.0111735	14	0.017842	Yes	No
Colon-Transverse	362	DPH2	ENSG00000132768.13	1	0.000379683	0.00531557	14	0.0105668	Yes	No
Colon-Transverse	362	ATP6V0B	ENSG00000117410.13	1	3.092e-06	4.3288e-05	14	0.000203433	Yes	Yes
Colon-Transverse	362	B4GALT2	ENSG00000117411.16	1	0.00259306	0.0363028	14	0.0429171	Yes	No
Colon-Transverse	362	CCDC24	ENSG00000159214.12	1	0.000136371	0.0019092	14	0.00498932	Yes	Yes
Colon-Transverse	362	SLC6A9	ENSG00000196517.11	1	3.40661e-05	0.000510992	15	0.00174547	Yes	Yes
Colon-Transverse	362	RP5-1198O20.4	ENSG00000230615.6	1	0.00118793	0.017819	15	0.024978	Yes	No
Colon-Transverse	362	KLF17	ENSG00000171872.4	1	0.0103063	0.144288	14	0.146291	No	No
Colon-Transverse	362	DMAP1	ENSG00000178028.13	1	9.65207e-05	0.00135129	14	0.00383294	Yes	Yes
Colon-Transverse	362	ERI3	ENSG00000117419.14	1	0.000676478	0.00947069	14	0.0158514	Yes	No
Colon-Transverse	362	RNF220	ENSG00000187147.17	1	0.00600126	0.0900189	15	0.0936408	No	No
Colon-Transverse	362	TMEM53	ENSG00000126106.13	1	0.00171396	0.0239954	14	0.0311171	Yes	No
Colon-Transverse	362	C1orf228	ENSG00000198520.10	1	8.6355e-10	1.20897e-08	14	1.05975e-07	Yes	Yes
Colon-Transverse	362	KIF2C	ENSG00000142945.12	1	0.000396132	0.00554585	14	0.0108953	Yes	No
Colon-Transverse	362	RPS8	ENSG00000142937.11	1	0.00123774	0.0173284	14	0.0245057	Yes	No
Colon-Transverse	362	BEST4	ENSG00000142959.4	1	0.00273192	0.0382469	14	0.0447355	Yes	No
Colon-Transverse	362	PLK3	ENSG00000173846.12	1	0.00598826	0.0778473	13	0.0820036	No	No
Colon-Transverse	362	TCTEX1D4	ENSG00000188396.3	1	0.000189796	0.00246735	13	0.00606801	Yes	Yes
Colon-Transverse	362	BTBD19	ENSG00000222009.8	1	0.000209432	0.00272261	13	0.00651116	Yes	Yes
Colon-Transverse	362	PTCH2	ENSG00000117425.13	1	0.00156692	0.0219368	14	0.0291066	Yes	No
Colon-Transverse	362	EIF2B3	ENSG00000070785.16	1	0.000124837	0.00174772	14	0.00465992	Yes	Yes
Colon-Transverse	362	HECTD3	ENSG00000126107.14	1	0.00802018	0.112283	14	0.115141	No	No
Colon-Transverse	362	UROD	ENSG00000126088.13	1	6.02537e-06	8.43551e-05	14	0.000368139	Yes	Yes
Colon-Transverse	362	ZSWIM5	ENSG00000162415.6	1	0.000402572	0.00603858	15	0.011579	Yes	No
Colon-Transverse	362	LINC01144	ENSG00000281912.1	1	0.0140781	0.183016	13	0.184197	No	No
Colon-Transverse	362	HPDL	ENSG00000186603.5	1	0.000573733	0.00745853	13	0.0134131	Yes	No
Colon-Transverse	362	MUTYH	ENSG00000132781.17	1	0.0023498	0.0305474	13	0.0373791	Yes	No
Colon-Transverse	362	TOE1	ENSG00000132773.11	1	0.00541405	0.0703826	13	0.0749046	No	No
Colon-Transverse	362	TESK2	ENSG00000070759.16	1	0.00324788	0.0487183	15	0.0545834	No	No
Colon-Transverse	362	CCDC163	ENSG00000280670.2	1	1.56612e-103	2.19257e-102	14	8.07216e-99	Yes	Yes
Colon-Transverse	362	MMACHC	ENSG00000132763.14	1	0.00517034	0.0723847	14	0.076781	No	No
Colon-Transverse	362	PRDX1	ENSG00000117450.13	1	0.00540277	0.0756388	14	0.0798417	No	No
Colon-Transverse	362	AKR1A1	ENSG00000117448.13	1	0.00271253	0.0379754	14	0.0444746	Yes	No
Colon-Transverse	362	NASP	ENSG00000132780.16	1	0.00127735	0.0178829	14	0.0250505	Yes	No
Colon-Transverse	362	CCDC17	ENSG00000159588.14	1	0.00139933	0.0195906	14	0.0268098	Yes	No
Colon-Transverse	362	GPBP1L1	ENSG00000159592.10	1	0.00123614	0.0173059	14	0.0244807	Yes	No
Colon-Transverse	362	TMEM69	ENSG00000159596.6	1	0.00207459	0.0290442	14	0.0359614	Yes	No
Colon-Transverse	362	IPP	ENSG00000197429.10	1	0.0014893	0.0208502	14	0.028044	Yes	No
Colon-Transverse	362	MAST2	ENSG00000086015.20	1	5.5774e-06	8.92383e-05	16	0.000387246	Yes	Yes
Colon-Transverse	362	PIK3R3	ENSG00000117461.14	1	0.00834034	0.125105	15	0.127565	No	No
Colon-Transverse	362	TSPAN1	ENSG00000117472.9	1	0.00455908	0.0683862	15	0.0730165	No	No
Colon-Transverse	362	POMGNT1	ENSG00000085998.13	1	0.00174189	0.0261284	15	0.0331635	Yes	No
Colon-Transverse	362	LURAP1	ENSG00000171357.5	1	8.221e-05	0.00123315	15	0.00356243	Yes	Yes
Colon-Transverse	362	RAD54L	ENSG00000085999.11	1	0.00132864	0.0199296	15	0.0271387	Yes	No
Colon-Transverse	362	LRRC41	ENSG00000132128.16	1	0.0126447	0.189671	15	0.190769	No	No
Colon-Transverse	362	UQCRH	ENSG00000173660.11	1	9.59259e-09	1.43889e-07	15	1.06717e-06	Yes	Yes
Colon-Transverse	362	NSUN4	ENSG00000117481.10	1	0.00833788	0.125068	15	0.127535	No	No
Colon-Transverse	362	FAAH	ENSG00000117480.15	1	7.07319e-05	0.00106098	15	0.00316437	Yes	Yes
Colon-Transverse	362	MKNK1	ENSG00000079277.19	1	0.000103671	0.00165873	16	0.0044721	Yes	Yes
Colon-Transverse	362	MOB3C	ENSG00000142961.14	1	1.31665e-05	0.000197498	15	0.000776825	Yes	Yes
Colon-Transverse	362	ATPAF1	ENSG00000123472.12	1	0.00137706	0.022033	16	0.0292017	Yes	No
Colon-Transverse	362	TEX38	ENSG00000186118.8	1	0.000738132	0.011072	15	0.0177275	Yes	No
Colon-Transverse	362	EFCAB14	ENSG00000159658.10	1	0.00194948	0.0311916	16	0.0379997	Yes	No
Colon-Transverse	362	CYP4B1	ENSG00000142973.13	1	2.81407e-10	4.50251e-09	16	4.16075e-08	Yes	Yes
Colon-Transverse	362	CYP4X1	ENSG00000186377.7	1	0.00235606	0.0353408	15	0.041955	Yes	No
Colon-Transverse	362	CYP4Z1	ENSG00000186160.4	1	2.84405e-08	4.26608e-07	15	2.94451e-06	Yes	Yes
Colon-Transverse	362	CYP4A22-AS1	ENSG00000225506.2	1	0.00434411	0.0695057	16	0.0740686	No	No
Colon-Transverse	362	PDZK1IP1	ENSG00000162366.7	1	0.000821381	0.0123207	15	0.0191295	Yes	No
Colon-Transverse	362	TAL1	ENSG00000162367.11	1	3.52263e-06	5.63621e-05	16	0.000256938	Yes	Yes
Colon-Transverse	362	STIL	ENSG00000123473.15	1	0.000150906	0.00241449	16	0.00597312	Yes	Yes
Colon-Transverse	362	CMPK1	ENSG00000162368.13	1	1.89646e-07	3.03434e-06	16	1.81824e-05	Yes	Yes
Colon-Transverse	362	FOXE3	ENSG00000186790.5	1	9.34512e-07	1.40177e-05	15	7.38727e-05	Yes	Yes
Colon-Transverse	362	FOXD2	ENSG00000186564.5	1	0.000423114	0.00634671	15	0.0119798	Yes	No
Colon-Transverse	362	TRABD2B	ENSG00000269113.3	1	0.00256558	0.0410493	16	0.0473901	Yes	No
Colon-Transverse	362	RP11-330M19.1	ENSG00000225028.1	1	0.00262476	0.0393714	15	0.045789	Yes	No
Colon-Transverse	362	SLC5A9	ENSG00000117834.12	1	8.29118e-10	1.16077e-08	14	1.01992e-07	Yes	Yes
Colon-Transverse	362	SPATA6	ENSG00000132122.11	1	0.00504204	0.0705886	14	0.0750921	No	No
Colon-Transverse	362	BEND5	ENSG00000162373.12	1	0.00254141	0.0279556	11	0.034943	Yes	No
Colon-Transverse	362	ELAVL4	ENSG00000162374.16	1	0.0170969	0.136776	8	0.138919	No	No
Colon-Transverse	362	FAF1	ENSG00000185104.19	1	0.00297152	0.0297152	10	0.0366276	Yes	No
Colon-Transverse	362	CDKN2C	ENSG00000123080.10	1	0.000627284	0.00501828	8	0.0101312	Yes	No
Colon-Transverse	362	LINC01562	ENSG00000203356.2	1	0.00583227	0.0466582	8	0.0526691	No	No
Colon-Transverse	362	RNF11	ENSG00000123091.4	1	0.0105153	0.0841223	8	0.0879793	No	No
Colon-Transverse	362	TTC39A	ENSG00000085831.15	1	0.0135318	0.108255	8	0.111209	No	No
Colon-Transverse	362	EPS15	ENSG00000085832.16	1	1.75045e-07	1.40036e-06	8	8.86141e-06	Yes	Yes
Colon-Transverse	362	OSBPL9	ENSG00000117859.18	1	0.000115672	0.00104105	9	0.00311502	Yes	Yes
Colon-Transverse	362	NRDC	ENSG00000078618.21	1	1.79583e-07	1.43666e-06	8	9.0724e-06	Yes	Yes
Colon-Transverse	362	RAB3B	ENSG00000169213.6	1	0.000357568	0.00286054	8	0.0067691	Yes	Yes
Colon-Transverse	362	TXNDC12	ENSG00000117862.11	1	1.3028e-05	0.000117252	9	0.000492778	Yes	Yes
Colon-Transverse	362	KTI12	ENSG00000198841.3	1	0.00160081	0.0128065	8	0.0196763	Yes	No
Colon-Transverse	362	BTF3L4	ENSG00000134717.17	1	0.000100661	0.000905945	9	0.00278912	Yes	Yes
Colon-Transverse	362	ZFYVE9	ENSG00000157077.14	1	0.00256408	0.0282049	11	0.0351854	Yes	No
Colon-Transverse	362	CC2D1B	ENSG00000154222.14	1	7.89102e-12	8.68012e-11	11	9.94297e-10	Yes	Yes
Colon-Transverse	362	ORC1	ENSG00000085840.12	1	0.00106531	0.0117184	11	0.0184559	Yes	No
Colon-Transverse	362	PRPF38A	ENSG00000134748.12	1	0.000614494	0.00675943	11	0.0125195	Yes	No
Colon-Transverse	362	ZCCHC11	ENSG00000134744.13	1	6.21539e-11	7.45846e-10	12	7.64451e-09	Yes	Yes
Colon-Transverse	362	GPX7	ENSG00000116157.5	1	1.10076e-47	1.32091e-46	12	1.56873e-44	Yes	Yes
Colon-Transverse	362	FAM159A	ENSG00000182183.14	1	0.00033585	0.0040302	12	0.00866784	Yes	Yes
Colon-Transverse	362	COA7	ENSG00000162377.5	1	0.000417757	0.00543084	13	0.0107253	Yes	No
Colon-Transverse	362	ZYG11B	ENSG00000162378.12	1	0.00206997	0.0269096	13	0.0339027	Yes	No
Colon-Transverse	362	ECHDC2	ENSG00000121310.16	1	2.64686e-07	3.70561e-06	14	2.18002e-05	Yes	Yes
Colon-Transverse	362	SCP2	ENSG00000116171.17	1	0.00471631	0.0660283	14	0.0707891	No	No
Colon-Transverse	362	PODN	ENSG00000174348.13	1	5.97901e-05	0.000837061	14	0.00261651	Yes	Yes
Colon-Transverse	362	SLC1A7	ENSG00000162383.11	1	4.31171e-06	6.03639e-05	14	0.000273151	Yes	Yes
Colon-Transverse	362	CPT2	ENSG00000157184.6	1	0.000117943	0.0016512	14	0.00446006	Yes	Yes
Colon-Transverse	362	C1orf123	ENSG00000162384.13	1	1.95865e-10	2.7421e-09	14	2.6208e-08	Yes	Yes
Colon-Transverse	362	MAGOH	ENSG00000162385.10	1	0.000121419	0.00182128	15	0.00481352	Yes	Yes
Colon-Transverse	362	LRP8	ENSG00000157193.15	1	1.87434e-05	0.000281151	15	0.00105021	Yes	Yes
Colon-Transverse	362	RP11-117D22.2	ENSG00000230138.1	1	0.000697085	0.0104563	15	0.017023	Yes	No
Colon-Transverse	362	GLIS1	ENSG00000174332.5	1	0.00010583	0.00201077	19	0.00519424	Yes	Yes
Colon-Transverse	362	NDC1	ENSG00000058804.11	1	0.00659117	0.118641	18	0.121297	No	No
Colon-Transverse	362	YIPF1	ENSG00000058799.14	1	0.00240395	0.0456751	19	0.051763	No	No
Colon-Transverse	362	DIO1	ENSG00000211452.10	1	0.00441178	0.0838238	19	0.087697	No	No
Colon-Transverse	362	HSPB11	ENSG00000081870.11	1	0.000393838	0.00748292	19	0.0134398	Yes	No
Colon-Transverse	362	LRRC42	ENSG00000116212.14	1	0.00115609	0.0219657	19	0.0291336	Yes	No
Colon-Transverse	362	TMEM59	ENSG00000116209.11	1	0.00127425	0.0254851	20	0.0325423	Yes	No
Colon-Transverse	362	TCEANC2	ENSG00000116205.12	1	0.00146111	0.0292223	20	0.0361435	Yes	No
Colon-Transverse	362	CDCP2	ENSG00000157211.11	1	0.000190745	0.00362416	19	0.00803101	Yes	Yes
Colon-Transverse	362	CYB5RL	ENSG00000215883.10	1	3.65431e-06	6.57776e-05	18	0.000294907	Yes	Yes
Colon-Transverse	362	MRPL37	ENSG00000116221.15	1	0.00027495	0.0049491	18	0.0100334	Yes	No
Colon-Transverse	362	SSBP3	ENSG00000157216.15	1	0.000606706	0.0121341	20	0.0189116	Yes	No
Colon-Transverse	362	ACOT11	ENSG00000162390.17	1	0.000136647	0.00286958	21	0.00678264	Yes	Yes
Colon-Transverse	362	FAM151A	ENSG00000162391.11	1	0.000990677	0.0198135	20	0.0270409	Yes	No
Colon-Transverse	362	MROH7	ENSG00000184313.19	1	2.30443e-10	4.83931e-09	21	4.4541e-08	Yes	Yes
Colon-Transverse	362	TTC4	ENSG00000243725.6	1	3.38073e-07	6.76147e-06	20	3.77969e-05	Yes	Yes
Colon-Transverse	362	PARS2	ENSG00000162396.5	1	1.12035e-05	0.00022407	20	0.000864715	Yes	Yes
Colon-Transverse	362	TTC22	ENSG00000006555.10	1	0.00147364	0.0294728	20	0.0363995	Yes	No
Colon-Transverse	362	LEXM	ENSG00000162398.11	1	0.00119292	0.0238583	20	0.0309721	Yes	No
Colon-Transverse	362	DHCR24	ENSG00000116133.11	1	0.000323998	0.00647996	20	0.0121593	Yes	No
Colon-Transverse	362	TMEM61	ENSG00000143001.4	1	7.76733e-06	0.000155347	20	0.00062918	Yes	Yes
Colon-Transverse	362	PCSK9	ENSG00000169174.10	1	0.00563228	0.112646	20	0.115488	No	No
Colon-Transverse	362	USP24	ENSG00000162402.13	1	5.86229e-06	0.000123108	21	0.000514455	Yes	Yes
Colon-Transverse	362	RP11-504A18.1	ENSG00000260971.3	1	0.00224212	0.0448424	20	0.0509762	No	No
Colon-Transverse	362	PLPP3	ENSG00000162407.8	1	0.0100851	0.211788	21	0.212794	No	No
Colon-Transverse	362	PRKAA2	ENSG00000162409.10	1	5.24745e-05	0.00104949	20	0.003136	Yes	Yes
Colon-Transverse	362	C1orf168	ENSG00000187889.12	1	0.00152183	0.0304366	20	0.0372922	Yes	No
Colon-Transverse	362	DAB1	ENSG00000173406.15	1	0.000636031	0.020353	32	0.0275521	Yes	No
Colon-Transverse	362	OMA1	ENSG00000162600.11	1	4.07786e-05	0.000774794	19	0.00246073	Yes	Yes
Colon-Transverse	362	TACSTD2	ENSG00000184292.6	1	5.88104e-06	0.000105859	18	0.000449722	Yes	Yes
Colon-Transverse	362	MYSM1	ENSG00000162601.9	1	8.13553e-05	0.00154575	19	0.00424344	Yes	Yes
Colon-Transverse	362	RP11-63G10.4	ENSG00000283445.1	1	4.79508e-10	9.11066e-09	19	8.13332e-08	Yes	Yes
Colon-Transverse	362	JUN	ENSG00000177606.6	1	0.000117336	0.00211204	18	0.00539505	Yes	Yes
Colon-Transverse	362	LINC01135	ENSG00000234807.5	1	0.0023374	0.0420732	18	0.048381	Yes	No
Colon-Transverse	362	RP11-63G10.3	ENSG00000272226.1	1	0.000560982	0.0100977	18	0.0165836	Yes	No
Colon-Transverse	362	RP4-794H19.1	ENSG00000232453.6	1	2.01349e-08	3.62427e-07	18	2.52615e-06	Yes	Yes
Colon-Transverse	362	LINC01358	ENSG00000237352.3	1	6.15965e-09	1.23193e-07	20	9.26363e-07	Yes	Yes
Colon-Transverse	362	RP11-467C18.1	ENSG00000270457.1	1	8.34341e-05	0.00141838	17	0.00397453	Yes	Yes
Colon-Transverse	362	FGGY	ENSG00000172456.17	1	1.32525e-07	2.65051e-06	20	1.60601e-05	Yes	Yes
Colon-Transverse	362	HOOK1	ENSG00000134709.10	1	0.000752744	0.0112912	15	0.0179628	Yes	No
Colon-Transverse	362	CYP2J2	ENSG00000134716.9	1	0.000115287	0.00161402	14	0.00438474	Yes	Yes
Colon-Transverse	362	LINC01748	ENSG00000226476.3	1	8.89246e-05	0.00133387	15	0.00379269	Yes	Yes
Colon-Transverse	362	RP11-436K8.1	ENSG00000231252.2	1	6.35785e-05	0.00101726	16	0.00305575	Yes	Yes
Colon-Transverse	362	NFIA	ENSG00000162599.15	1	0.000502369	0.0105497	21	0.0171334	Yes	No
Colon-Transverse	362	TM2D1	ENSG00000162604.12	1	0.00103623	0.0176159	17	0.0247763	Yes	No
Colon-Transverse	362	RP11-430G17.3	ENSG00000271200.1	1	0.00399533	0.0679206	17	0.0725854	No	No
Colon-Transverse	362	PATJ	ENSG00000132849.19	1	0.000116963	0.00245623	21	0.00604792	Yes	Yes
Colon-Transverse	362	L1TD1	ENSG00000240563.1	1	0.000196708	0.00373745	19	0.00820501	Yes	Yes
Colon-Transverse	362	KANK4	ENSG00000132854.18	1	1.99687e-05	0.000379405	19	0.00135613	Yes	Yes
Colon-Transverse	362	USP1	ENSG00000162607.12	1	1.86225e-05	0.000353827	19	0.00127711	Yes	Yes
Colon-Transverse	362	DOCK7	ENSG00000116641.17	1	1.24874e-07	2.62236e-06	21	1.59e-05	Yes	Yes
Colon-Transverse	362	ANGPTL3	ENSG00000132855.4	1	6.78804e-05	0.00128973	19	0.00368733	Yes	Yes
Colon-Transverse	362	ATG4C	ENSG00000125703.14	1	0.000342433	0.00684867	20	0.0126209	Yes	No
Colon-Transverse	362	FOXD3	ENSG00000187140.5	1	0.00156206	0.0281171	18	0.0350949	Yes	No
Colon-Transverse	362	ALG6	ENSG00000088035.15	1	0.00070962	0.0134828	19	0.0203954	Yes	No
Colon-Transverse	362	ITGB3BP	ENSG00000142856.16	1	2.12212e-64	4.03203e-63	19	1.12457e-60	Yes	Yes
Colon-Transverse	362	EFCAB7	ENSG00000203965.12	1	0.00108304	0.0205777	19	0.027777	Yes	No
Colon-Transverse	362	PGM1	ENSG00000079739.15	1	7.97896e-06	0.0001516	19	0.000615903	Yes	Yes
Colon-Transverse	362	ROR1	ENSG00000185483.11	1	0.000114672	0.00252279	22	0.00616128	Yes	Yes
Colon-Transverse	362	CACHD1	ENSG00000158966.13	1	0.0014537	0.0305277	21	0.0373689	Yes	No
Colon-Transverse	362	RAVER2	ENSG00000162437.14	1	0.000706007	0.0134141	19	0.020319	Yes	No
Colon-Transverse	362	JAK1	ENSG00000162434.11	1	1.44704e-05	0.000289408	20	0.00107603	Yes	Yes
Colon-Transverse	362	RP4-535B20.4	ENSG00000272506.1	1	0.000101521	0.0019289	19	0.00502473	Yes	Yes
Colon-Transverse	362	RP4-535B20.1	ENSG00000231485.1	1	0.00346705	0.065874	19	0.0706458	No	No
Colon-Transverse	362	AK4	ENSG00000162433.14	1	0.000158197	0.00300573	19	0.00701165	Yes	Yes
Colon-Transverse	362	DNAJC6	ENSG00000116675.15	1	9.17568e-05	0.00174338	19	0.00464901	Yes	Yes
Colon-Transverse	362	LEPROT	ENSG00000213625.8	1	2.68254e-07	4.56032e-06	17	2.62743e-05	Yes	Yes
Colon-Transverse	362	LEPR	ENSG00000116678.19	1	7.0182e-05	0.00140364	20	0.00394115	Yes	Yes
Colon-Transverse	362	PDE4B	ENSG00000184588.17	1	0.00205588	0.0513971	25	0.0570672	No	No
Colon-Transverse	362	SGIP1	ENSG00000118473.21	1	4.60793e-07	1.01374e-05	22	5.48369e-05	Yes	Yes
Colon-Transverse	362	TCTEX1D1	ENSG00000152760.9	1	1.76861e-14	3.53723e-13	20	5.31971e-12	Yes	Yes
Colon-Transverse	362	INSL5	ENSG00000172410.4	1	0.000859045	0.0163219	19	0.0234564	Yes	No
Colon-Transverse	362	WDR78	ENSG00000152763.16	1	0.000764178	0.0152836	20	0.0223979	Yes	No
Colon-Transverse	362	MIER1	ENSG00000198160.14	1	0.00557469	0.111494	20	0.114399	No	No
Colon-Transverse	362	SLC35D1	ENSG00000116704.7	1	0.000241875	0.00483751	20	0.00988586	Yes	Yes
Colon-Transverse	362	IL23R	ENSG00000162594.15	1	0.000955994	0.0200759	21	0.0272857	Yes	No
Colon-Transverse	362	IL12RB2	ENSG00000081985.10	1	0.000462564	0.00971385	21	0.0161325	Yes	No
Colon-Transverse	362	SERBP1	ENSG00000142864.14	1	0.000318191	0.00668202	21	0.0124283	Yes	No
Colon-Transverse	362	GADD45A	ENSG00000116717.11	1	0.00102915	0.0195539	19	0.0267739	Yes	No
Colon-Transverse	362	GNG12	ENSG00000172380.5	1	2.16351e-09	4.32702e-08	20	3.49504e-07	Yes	Yes
Colon-Transverse	362	DIRAS3	ENSG00000162595.5	1	6.31184e-06	0.000113613	18	0.000478908	Yes	Yes
Colon-Transverse	362	WLS	ENSG00000116729.13	1	3.40202e-07	6.12364e-06	18	3.45673e-05	Yes	Yes
Colon-Transverse	362	RPE65	ENSG00000116745.6	1	0.00011577	0.0019681	17	0.00511307	Yes	Yes
Colon-Transverse	362	DEPDC1	ENSG00000024526.16	1	0.00328021	0.0557635	17	0.0612029	No	No
Colon-Transverse	362	LRRC7	ENSG00000033122.18	1	2.83221e-07	5.94764e-06	21	3.3646e-05	Yes	Yes
Colon-Transverse	362	LRRC40	ENSG00000066557.5	1	0.00989158	0.178049	18	0.179285	No	No
Colon-Transverse	362	SRSF11	ENSG00000116754.13	1	0.00124345	0.0223821	18	0.0295517	Yes	No
Colon-Transverse	362	ANKRD13C	ENSG00000118454.12	1	0.00410671	0.0739207	18	0.0781895	No	No
Colon-Transverse	362	HHLA3	ENSG00000197568.13	1	2.89638e-07	4.92385e-06	17	2.81836e-05	Yes	Yes
Colon-Transverse	362	CTH	ENSG00000116761.11	1	0.00511371	0.0869331	17	0.0906563	No	No
Colon-Transverse	362	RP11-42O15.3	ENSG00000271992.1	1	0.00299427	0.0479084	16	0.0538267	No	No
Colon-Transverse	362	LINC01788	ENSG00000229051.1	1	0.00100395	0.0150592	15	0.0221644	Yes	No
Colon-Transverse	362	PTGER3	ENSG00000050628.20	1	0.00351921	0.0563074	16	0.0617335	No	No
Colon-Transverse	362	ZRANB2	ENSG00000132485.13	1	0.00332936	0.046611	14	0.0526422	No	No
Colon-Transverse	362	NEGR1	ENSG00000172260.14	1	0.000586145	0.0117229	20	0.0184614	Yes	No
Colon-Transverse	362	LRRIQ3	ENSG00000162620.15	1	2.32668e-26	3.95536e-25	17	1.48592e-23	Yes	Yes
Colon-Transverse	362	FPGT	ENSG00000254685.6	1	2.78944e-08	4.46311e-07	16	3.06784e-06	Yes	Yes
Colon-Transverse	362	TNNI3K	ENSG00000116783.14	1	6.25445e-29	1.1258e-27	18	4.83071e-26	Yes	Yes
Colon-Transverse	362	ERICH3	ENSG00000178965.13	1	0.00330571	0.0528913	16	0.0584864	No	No
Colon-Transverse	362	RP11-17E13.2	ENSG00000272864.1	1	6.85485e-35	1.02823e-33	15	6.26742e-32	Yes	Yes
Colon-Transverse	362	CRYZ	ENSG00000116791.13	1	2.05222e-14	3.28356e-13	16	4.95035e-12	Yes	Yes
Colon-Transverse	362	TYW3	ENSG00000162623.15	1	4.27225e-08	6.83561e-07	16	4.5541e-06	Yes	Yes
Colon-Transverse	362	SLC44A5	ENSG00000137968.16	1	6.23175e-35	1.30867e-33	21	7.95048e-32	Yes	Yes
Colon-Transverse	362	ACADM	ENSG00000117054.13	1	6.86558e-10	1.37312e-08	20	1.19284e-07	Yes	Yes
Colon-Transverse	362	RABGGTB	ENSG00000137955.15	1	0.000389942	0.00779884	20	0.0138486	Yes	No
Colon-Transverse	362	MSH4	ENSG00000057468.6	1	5.41472e-17	1.08294e-15	20	2.01974e-14	Yes	Yes
Colon-Transverse	362	ST6GALNAC3	ENSG00000184005.10	1	2.66005e-19	6.38413e-18	24	1.43491e-16	Yes	Yes
Colon-Transverse	362	ST6GALNAC5	ENSG00000117069.14	1	0.000366693	0.00660047	18	0.0123189	Yes	No
Colon-Transverse	362	PIGK	ENSG00000142892.14	1	0.00127867	0.0217374	17	0.0289078	Yes	No
Colon-Transverse	362	AK5	ENSG00000154027.18	1	0.000113588	0.00204458	18	0.00525652	Yes	Yes
Colon-Transverse	362	ZZZ3	ENSG00000036549.12	1	0.000206112	0.00329779	16	0.0074973	Yes	Yes
Colon-Transverse	362	USP33	ENSG00000077254.14	1	0.0086088	0.137741	16	0.139861	No	No
Colon-Transverse	362	MIGA1	ENSG00000180488.14	1	0.00209527	0.0335242	16	0.0402396	Yes	No
Colon-Transverse	362	NEXN	ENSG00000162614.18	1	0.00385108	0.0616173	16	0.0666932	No	No
Colon-Transverse	362	FUBP1	ENSG00000162613.16	1	4.31713e-05	0.00069074	16	0.00224134	Yes	Yes
Colon-Transverse	362	DNAJB4	ENSG00000162616.8	1	0.000953492	0.0162094	17	0.0233423	Yes	No
Colon-Transverse	362	GIPC2	ENSG00000137960.5	1	0.00175263	0.0297948	17	0.0366938	Yes	No
Colon-Transverse	362	PTGFR	ENSG00000122420.9	1	0.000630727	0.0113531	18	0.0180271	Yes	No
Colon-Transverse	362	IFI44L	ENSG00000137959.15	1	5.12628e-05	0.000820204	16	0.00257607	Yes	Yes
Colon-Transverse	362	IFI44	ENSG00000137965.10	1	1.44852e-05	0.000231763	16	0.000888256	Yes	Yes
Colon-Transverse	362	ADGRL4	ENSG00000162618.13	1	0.00112195	0.0224389	20	0.0296076	Yes	No
Colon-Transverse	362	LINC01781	ENSG00000234184.5	1	9.44789e-05	0.00198406	21	0.00514747	Yes	Yes
Colon-Transverse	362	ADGRL2	ENSG00000117114.19	1	0.00396135	0.106956	27	0.109924	No	No
Colon-Transverse	362	TTLL7	ENSG00000137941.16	1	0.00140491	0.0266932	19	0.0337016	Yes	No
Colon-Transverse	362	RP11-486G15.2	ENSG00000271576.1	1	8.16235e-06	0.000146922	18	0.000599545	Yes	Yes
Colon-Transverse	362	PRKACB	ENSG00000142875.19	1	0.00127719	0.0255437	20	0.0325968	Yes	No
Colon-Transverse	362	SAMD13	ENSG00000203943.8	1	9.61686e-05	0.0018272	19	0.00482416	Yes	Yes
Colon-Transverse	362	DNASE2B	ENSG00000137976.7	1	7.70125e-05	0.00138622	18	0.00389999	Yes	Yes
Colon-Transverse	362	RPF1	ENSG00000117133.10	1	3.98676e-06	7.17617e-05	18	0.000318464	Yes	Yes
Colon-Transverse	362	GNG5	ENSG00000174021.10	1	0.000772752	0.0139095	18	0.0208592	Yes	No
Colon-Transverse	362	SPATA1	ENSG00000122432.17	1	3.88691e-14	7.38512e-13	19	1.07297e-11	Yes	Yes
Colon-Transverse	362	CTBS	ENSG00000117151.12	1	3.89369e-05	0.000700864	18	0.00226777	Yes	Yes
Colon-Transverse	362	SSX2IP	ENSG00000117155.16	1	0.00375569	0.0676024	18	0.0722872	No	No
Colon-Transverse	362	LPAR3	ENSG00000171517.5	1	0.000897652	0.0161577	18	0.0233005	Yes	No
Colon-Transverse	362	MCOLN2	ENSG00000153898.12	1	1.2527e-31	2.25486e-30	18	1.12182e-28	Yes	Yes
Colon-Transverse	362	WDR63	ENSG00000162643.12	1	5.2111e-05	0.00104222	20	0.00311802	Yes	Yes
Colon-Transverse	362	MCOLN3	ENSG00000055732.12	1	1.06399e-08	2.02158e-07	19	1.46164e-06	Yes	Yes
Colon-Transverse	362	SYDE2	ENSG00000097096.8	1	5.94219e-06	0.000118844	20	0.000498559	Yes	Yes
Colon-Transverse	362	C1orf52	ENSG00000162642.13	1	0.000445081	0.00890161	20	0.0151861	Yes	No
Colon-Transverse	362	BCL10	ENSG00000142867.12	1	0.00273308	0.0546617	20	0.0601622	No	No
Colon-Transverse	362	DDAH1	ENSG00000153904.18	1	0.000100153	0.00230352	23	0.0057668	Yes	Yes
Colon-Transverse	362	RP11-131L23.2	ENSG00000273264.1	1	0.000264118	0.00554647	21	0.0108953	Yes	No
Colon-Transverse	362	RP4-621F18.2	ENSG00000282057.1	1	0.000231046	0.00508302	22	0.0102238	Yes	No
Colon-Transverse	362	CYR61	ENSG00000142871.16	1	0.0012729	0.026731	21	0.0337377	Yes	No
Colon-Transverse	362	ZNHIT6	ENSG00000117174.10	1	9.63078e-24	2.02246e-22	21	6.43719e-21	Yes	Yes
Colon-Transverse	362	COL24A1	ENSG00000171502.14	1	0.000627333	0.015056	24	0.0221614	Yes	No
Colon-Transverse	362	ODF2L	ENSG00000122417.15	1	1.88135e-07	3.76271e-06	20	2.20938e-05	Yes	Yes
Colon-Transverse	362	CLCA2	ENSG00000137975.7	1	5.29165e-05	0.00105833	20	0.00315801	Yes	Yes
Colon-Transverse	362	CLCA1	ENSG00000016490.15	1	0.00104512	0.0209023	20	0.0281011	Yes	No
Colon-Transverse	362	CLCA4	ENSG00000016602.9	1	0.00454212	0.0863003	19	0.0900576	No	No
Colon-Transverse	362	SH3GLB1	ENSG00000097033.14	1	0.000105963	0.0020133	19	0.00519786	Yes	Yes
Colon-Transverse	362	SELENOF	ENSG00000183291.15	1	0.000435628	0.00827694	19	0.0144268	Yes	No
Colon-Transverse	362	HS2ST1	ENSG00000153936.16	1	1.0443e-11	2.08861e-10	20	2.28308e-09	Yes	Yes
Colon-Transverse	362	LINC01140	ENSG00000267272.5	1	0.000579535	0.0098521	17	0.0163062	Yes	No
Colon-Transverse	362	LMO4	ENSG00000143013.12	1	0.00498077	0.0796923	16	0.083741	No	No
Colon-Transverse	362	PKN2	ENSG00000065243.19	1	0.00385373	0.0578059	15	0.0631433	No	No
Colon-Transverse	362	GTF2B	ENSG00000137947.11	1	0.00389404	0.0545166	14	0.0600347	No	No
Colon-Transverse	362	KYAT3	ENSG00000137944.17	1	6.24368e-24	8.74115e-23	14	2.87848e-21	Yes	Yes
Colon-Transverse	362	RBMXL1	ENSG00000213516.9	1	0.00185479	0.025967	14	0.0329975	Yes	No
Colon-Transverse	362	GBP3	ENSG00000117226.11	1	1.01896e-83	1.42655e-82	14	1.31299e-79	Yes	Yes
Colon-Transverse	362	GBP1	ENSG00000117228.9	1	0.000112788	0.00146625	13	0.00407407	Yes	Yes
Colon-Transverse	362	GBP2	ENSG00000162645.12	1	0.000299486	0.00419281	14	0.00893611	Yes	Yes
Colon-Transverse	362	GBP7	ENSG00000213512.1	1	6.48936e-37	9.0851e-36	14	6.35888e-34	Yes	Yes
Colon-Transverse	362	GBP4	ENSG00000162654.8	1	0.0017166	0.0240324	14	0.0311563	Yes	No
Colon-Transverse	362	GBP5	ENSG00000154451.14	1	0.000100571	0.001408	14	0.00394857	Yes	Yes
Colon-Transverse	362	GBP6	ENSG00000183347.14	1	0.000721753	0.0101045	14	0.0165912	Yes	No
Colon-Transverse	362	LRRC8B	ENSG00000197147.13	1	1.41684e-09	2.12526e-08	15	1.79953e-07	Yes	Yes
Colon-Transverse	362	LRRC8C	ENSG00000171488.14	1	0.00111712	0.0167568	15	0.0239239	Yes	No
Colon-Transverse	362	RP5-943J3.2	ENSG00000272931.1	1	0.00262202	0.0393303	15	0.045747	Yes	No
Colon-Transverse	362	LRRC8D	ENSG00000171492.14	1	0.00165282	0.026445	16	0.0334597	Yes	No
Colon-Transverse	362	ZNF326	ENSG00000162664.16	1	0.00318197	0.0477296	15	0.0536558	No	No
Colon-Transverse	362	ZNF644	ENSG00000122482.20	1	0.00316468	0.0601289	19	0.0653149	No	No
Colon-Transverse	362	HFM1	ENSG00000162669.15	1	1.96613e-14	3.73566e-13	19	5.61355e-12	Yes	Yes
Colon-Transverse	362	CDC7	ENSG00000097046.12	1	3.81827e-10	6.87288e-09	18	6.22191e-08	Yes	Yes
Colon-Transverse	362	TGFBR3	ENSG00000069702.10	1	0.00213643	0.0405922	19	0.0469448	Yes	No
Colon-Transverse	362	EPHX4	ENSG00000172031.6	1	0.0011799	0.0212382	18	0.0284371	Yes	No
Colon-Transverse	362	SETSIP	ENSG00000230667.5	1	0.00792311	0.134693	17	0.136886	No	No
Colon-Transverse	362	BTBD8	ENSG00000284413.1	1	0.00174309	0.0313757	18	0.0381869	Yes	No
Colon-Transverse	362	KIAA1107	ENSG00000069712.12	1	0.000427311	0.00726429	17	0.0131625	Yes	No
Colon-Transverse	362	RP4-621B10.8	ENSG00000273487.1	1	0.000309808	0.00495693	16	0.0100424	Yes	No
Colon-Transverse	362	GLMN	ENSG00000174842.16	1	0.000361298	0.00578077	16	0.0112254	Yes	No
Colon-Transverse	362	RPAP2	ENSG00000122484.8	1	0.000448484	0.00762423	17	0.0136233	Yes	No
Colon-Transverse	362	GFI1	ENSG00000162676.11	1	0.000318648	0.00477972	15	0.00980117	Yes	Yes
Colon-Transverse	362	EVI5	ENSG00000067208.14	1	1.41789e-07	2.41042e-06	17	1.4707e-05	Yes	Yes
Colon-Transverse	362	RPL5	ENSG00000122406.12	1	0.00023366	0.00327124	14	0.00744891	Yes	Yes
Colon-Transverse	362	FAM69A	ENSG00000154511.11	1	0.0115361	0.173041	15	0.174377	No	No
Colon-Transverse	362	MTF2	ENSG00000143033.17	1	0.0119042	0.178563	15	0.179794	No	No
Colon-Transverse	362	TMED5	ENSG00000117500.12	1	6.06268e-05	0.000909402	15	0.00279657	Yes	Yes
Colon-Transverse	362	CCDC18	ENSG00000122483.17	1	1.42312e-06	2.13467e-05	15	0.000107511	Yes	Yes
Colon-Transverse	362	DR1	ENSG00000117505.12	1	0.000350759	0.00526138	15	0.0104886	Yes	No
Colon-Transverse	362	FNBP1L	ENSG00000137942.16	1	0.00503202	0.0754804	15	0.0796927	No	No
Colon-Transverse	362	BCAR3	ENSG00000137936.16	1	0.00920757	0.165736	18	0.167189	No	No
Colon-Transverse	362	RP4-561L24.3	ENSG00000260464.1	1	0.000215298	0.00344477	16	0.00772931	Yes	Yes
Colon-Transverse	362	DNTTIP2	ENSG00000067334.13	1	0.000122838	0.00208824	17	0.00534637	Yes	Yes
Colon-Transverse	362	GCLM	ENSG00000023909.9	1	0.00203815	0.0346485	17	0.0412929	Yes	No
Colon-Transverse	362	ABCA4	ENSG00000198691.11	1	0.0021105	0.037989	18	0.044482	Yes	No
Colon-Transverse	362	ARHGAP29	ENSG00000137962.12	1	8.64162e-09	1.55549e-07	18	1.14351e-06	Yes	Yes
Colon-Transverse	362	ABCD3	ENSG00000117528.11	1	3.39345e-08	6.44755e-07	19	4.30961e-06	Yes	Yes
Colon-Transverse	362	F3	ENSG00000117525.13	1	0.00224239	0.0403631	18	0.0467151	Yes	No
Colon-Transverse	362	SLC44A3	ENSG00000143036.16	1	2.12278e-06	4.03327e-05	19	0.000191056	Yes	Yes
Colon-Transverse	362	CNN3	ENSG00000117519.15	1	0.00558205	0.100477	18	0.103711	No	No
Colon-Transverse	362	ALG14	ENSG00000172339.9	1	0.00172647	0.0328029	19	0.0395803	Yes	No
Colon-Transverse	362	TMEM56	ENSG00000152078.9	1	0.00215491	0.0387885	18	0.0452279	Yes	No
Colon-Transverse	362	RWDD3	ENSG00000122481.16	1	1.19428e-14	2.14971e-13	18	3.31701e-12	Yes	Yes
Colon-Transverse	362	RP11-286B14.1	ENSG00000228971.2	1	0.000134519	0.00295941	22	0.00694061	Yes	Yes
Colon-Transverse	362	PTBP2	ENSG00000117569.18	1	0.00280272	0.0476462	17	0.0535878	No	No
Colon-Transverse	362	DPYD	ENSG00000188641.12	1	3.82808e-06	8.42178e-05	22	0.000367714	Yes	Yes
Colon-Transverse	362	LINC01930	ENSG00000269998.1	1	0.00276855	0.0415282	15	0.0478297	Yes	No
Colon-Transverse	362	RP11-490G2.2	ENSG00000259946.1	1	0.00122347	0.0183521	15	0.0255367	Yes	No
Colon-Transverse	362	SNX7	ENSG00000162627.16	1	0.000571175	0.00970997	17	0.0161283	Yes	No
Colon-Transverse	362	PLPPR5	ENSG00000117598.11	1	0.0014137	0.0254466	18	0.0325111	Yes	No
Colon-Transverse	362	PLPPR4	ENSG00000117600.12	1	0.000584555	0.00993743	17	0.0164045	Yes	No
Colon-Transverse	362	PALMD	ENSG00000099260.10	1	8.15256e-05	0.00138594	17	0.00389984	Yes	Yes
Colon-Transverse	362	FRRS1	ENSG00000156869.12	1	1.58487e-20	2.69427e-19	17	6.794e-18	Yes	Yes
Colon-Transverse	362	AGL	ENSG00000162688.16	1	0.000233481	0.00396918	17	0.00856964	Yes	Yes
Colon-Transverse	362	SLC35A3	ENSG00000117620.14	1	0.000636408	0.0101825	16	0.0166747	Yes	No
Colon-Transverse	362	MFSD14A	ENSG00000156875.13	1	1.05447e-05	0.00015817	15	0.000639489	Yes	Yes
Colon-Transverse	362	SASS6	ENSG00000156876.9	1	0.000494531	0.00741796	15	0.0133584	Yes	No
Colon-Transverse	362	TRMT13	ENSG00000122435.9	1	0.00191379	0.0287068	15	0.0356665	Yes	No
Colon-Transverse	362	LRRC39	ENSG00000122477.12	1	1.56469e-09	2.34704e-08	15	1.9746e-07	Yes	Yes
Colon-Transverse	362	DBT	ENSG00000137992.14	1	0.000618118	0.00927176	15	0.0156238	Yes	No
Colon-Transverse	362	RTCA	ENSG00000137996.12	1	0.00198591	0.0297887	15	0.036693	Yes	No
Colon-Transverse	362	CDC14A	ENSG00000079335.18	1	2.30311e-06	3.91529e-05	17	0.000185946	Yes	Yes
Colon-Transverse	362	GPR88	ENSG00000181656.6	1	9.82113e-05	0.00166959	17	0.00449391	Yes	Yes
Colon-Transverse	362	VCAM1	ENSG00000162692.10	1	1.59061e-05	0.000270404	17	0.00101667	Yes	Yes
Colon-Transverse	362	EXTL2	ENSG00000162694.13	1	0.00119954	0.0203921	17	0.0275912	Yes	No
Colon-Transverse	362	SLC30A7	ENSG00000162695.11	1	0.000672868	0.0121116	18	0.0188909	Yes	No
Colon-Transverse	362	DPH5	ENSG00000117543.20	1	0.00123483	0.0209921	17	0.0282081	Yes	No
Colon-Transverse	362	S1PR1	ENSG00000170989.8	1	0.00066105	0.01256	19	0.0193947	Yes	No
Colon-Transverse	362	OLFM3	ENSG00000118733.16	1	0.000947142	0.0208371	22	0.0280326	Yes	No
Colon-Transverse	362	COL11A1	ENSG00000060718.20	1	0.0019405	0.03881	20	0.0452447	Yes	No
Colon-Transverse	362	RNPC3	ENSG00000185946.15	1	0.000328354	0.00623873	19	0.0118407	Yes	No
Colon-Transverse	362	AMY2B	ENSG00000240038.6	1	3.97436e-05	0.000755128	19	0.00241243	Yes	Yes
Colon-Transverse	362	AMY2A	ENSG00000243480.7	1	7.34087e-09	1.39477e-07	19	1.03779e-06	Yes	Yes
Colon-Transverse	362	PRMT6	ENSG00000198890.7	1	1.80476e-15	3.24857e-14	18	5.38736e-13	Yes	Yes
Colon-Transverse	362	NTNG1	ENSG00000162631.18	1	2.61914e-28	5.23829e-27	20	2.16203e-25	Yes	Yes
Colon-Transverse	362	VAV3	ENSG00000134215.15	1	0.000511029	0.0102206	20	0.0167236	Yes	No
Colon-Transverse	362	SLC25A24	ENSG00000085491.15	1	9.16104e-05	0.00164899	18	0.00445473	Yes	Yes
Colon-Transverse	362	NBPF4	ENSG00000196427.13	1	1.38989e-06	2.50181e-05	18	0.000124233	Yes	Yes
Colon-Transverse	362	FAM102B	ENSG00000162636.15	1	0.00155959	0.0280726	18	0.0350632	Yes	No
Colon-Transverse	362	HENMT1	ENSG00000162639.15	1	0.0074749	0.127073	17	0.129479	No	No
Colon-Transverse	362	PRPF38B	ENSG00000134186.11	1	0.000676954	0.0115082	17	0.0182031	Yes	No
Colon-Transverse	362	STXBP3	ENSG00000116266.10	1	0.00186812	0.031758	17	0.0385672	Yes	No
Colon-Transverse	362	AKNAD1	ENSG00000162641.18	1	4.35432e-05	0.000696692	16	0.00225708	Yes	Yes
Colon-Transverse	362	GPSM2	ENSG00000121957.12	1	0.000483129	0.00821319	17	0.0143602	Yes	No
Colon-Transverse	362	CLCC1	ENSG00000121940.15	1	0.000364957	0.00620427	17	0.0117874	Yes	No
Colon-Transverse	362	WDR47	ENSG00000085433.15	1	0.00946931	0.151509	16	0.153325	No	No
Colon-Transverse	362	TAF13	ENSG00000197780.9	1	0.000132158	0.00198236	15	0.0051447	Yes	Yes
Colon-Transverse	362	TMEM167B	ENSG00000215717.5	1	0.000284162	0.00426242	15	0.00904261	Yes	Yes
Colon-Transverse	362	C1orf194	ENSG00000179902.12	1	0.013109	0.196635	15	0.197698	No	No
Colon-Transverse	362	KIAA1324	ENSG00000116299.16	1	0.000503122	0.00804995	16	0.0141707	Yes	No
Colon-Transverse	362	SARS	ENSG00000031698.12	1	0.000705394	0.0105809	15	0.0171683	Yes	No
Colon-Transverse	362	CELSR2	ENSG00000143126.7	1	3.10819e-08	4.66228e-07	15	3.19521e-06	Yes	Yes
Colon-Transverse	362	PSRC1	ENSG00000134222.16	1	3.26018e-07	4.89027e-06	15	2.80088e-05	Yes	Yes
Colon-Transverse	362	MYBPHL	ENSG00000221986.6	1	0.00109331	0.0163996	15	0.0235387	Yes	No
Colon-Transverse	362	SORT1	ENSG00000134243.11	1	0.00210139	0.0336222	16	0.0403283	Yes	No
Colon-Transverse	362	PSMA5	ENSG00000143106.12	1	0.00108513	0.0173621	16	0.0245414	Yes	No
Colon-Transverse	362	SYPL2	ENSG00000143028.8	1	9.2759e-08	1.48414e-06	16	9.3498e-06	Yes	Yes
Colon-Transverse	362	ATXN7L2	ENSG00000162650.16	1	0.0011462	0.0183393	16	0.0255273	Yes	No
Colon-Transverse	362	CYB561D1	ENSG00000174151.14	1	0.000405261	0.00648417	16	0.012166	Yes	No
Colon-Transverse	362	AMIGO1	ENSG00000181754.6	1	2.13901e-25	3.42242e-24	16	1.22093e-22	Yes	Yes
Colon-Transverse	362	GPR61	ENSG00000156097.12	1	0.00140346	0.0224553	16	0.0296229	Yes	No
Colon-Transverse	362	GNAI3	ENSG00000065135.10	1	0.00227075	0.0386027	17	0.0450601	Yes	No
Colon-Transverse	362	AMPD2	ENSG00000116337.15	1	0.00401582	0.0642531	16	0.0691234	No	No
Colon-Transverse	362	GSTM4	ENSG00000168765.16	1	1.16962e-08	1.98836e-07	17	1.43818e-06	Yes	Yes
Colon-Transverse	362	GSTM2	ENSG00000213366.12	1	2.76482e-06	4.70019e-05	17	0.000218598	Yes	Yes
Colon-Transverse	362	GSTM1	ENSG00000134184.12	1	2.018e-17	3.4306e-16	17	6.68259e-15	Yes	Yes
Colon-Transverse	362	GSTM5	ENSG00000134201.10	1	2.20898e-21	3.97617e-20	18	1.0654e-18	Yes	Yes
Colon-Transverse	362	GSTM3	ENSG00000134202.10	1	3.31987e-65	5.64377e-64	17	1.62329e-61	Yes	Yes
Colon-Transverse	362	EPS8L3	ENSG00000198758.10	1	0.000798329	0.0135716	17	0.0204881	Yes	No
Colon-Transverse	362	CSF1	ENSG00000184371.13	1	0.00314408	0.0534493	17	0.0590113	No	No
Colon-Transverse	362	AHCYL1	ENSG00000168710.17	1	0.00145314	0.0247034	17	0.0318089	Yes	No
Colon-Transverse	362	STRIP1	ENSG00000143093.14	1	0.000149476	0.00269057	18	0.00646075	Yes	Yes
Colon-Transverse	362	UBL4B	ENSG00000186150.4	1	0.000657608	0.0111793	17	0.0178463	Yes	No
Colon-Transverse	362	SLC6A17	ENSG00000197106.6	1	3.5515e-05	0.000603756	17	0.00200784	Yes	Yes
Colon-Transverse	362	KCNC4	ENSG00000116396.14	1	4.27446e-05	0.000769403	18	0.00244911	Yes	Yes
Colon-Transverse	362	RBM15	ENSG00000162775.14	1	0.000290076	0.00522138	18	0.0104348	Yes	No
Colon-Transverse	362	SLC16A4	ENSG00000168679.17	1	4.22973e-09	8.03649e-08	19	6.21057e-07	Yes	Yes
Colon-Transverse	362	LAMTOR5	ENSG00000134248.13	1	0.000163334	0.00310335	19	0.00716997	Yes	Yes
Colon-Transverse	362	PROK1	ENSG00000143125.5	1	0.00241652	0.0459139	19	0.0519825	No	No
Colon-Transverse	362	KCNA2	ENSG00000177301.14	1	0.00177632	0.0355263	20	0.0421453	Yes	No
Colon-Transverse	362	RP11-284N8.3	ENSG00000259834.1	1	0.000205536	0.00390518	19	0.0084702	Yes	Yes
Colon-Transverse	362	KCNA3	ENSG00000177272.8	1	0.00167552	0.0318348	19	0.0386376	Yes	No
Colon-Transverse	362	CD53	ENSG00000143119.12	1	0.000636461	0.0127292	20	0.0195864	Yes	No
Colon-Transverse	362	LRIF1	ENSG00000121931.15	1	2.72563e-05	0.000545126	20	0.00184393	Yes	Yes
Colon-Transverse	362	DRAM2	ENSG00000156171.14	1	2.55248e-31	5.3602e-30	21	2.59659e-28	Yes	Yes
Colon-Transverse	362	CEPT1	ENSG00000134255.13	1	3.30163e-05	0.000693342	21	0.00224781	Yes	Yes
Colon-Transverse	362	DENND2D	ENSG00000162777.16	1	0.00334754	0.0702984	21	0.0748397	No	No
Colon-Transverse	362	CHI3L2	ENSG00000064886.13	1	4.49793e-06	9.89545e-05	22	0.000424209	Yes	Yes
Colon-Transverse	362	PIFO	ENSG00000173947.13	1	0.000150711	0.00316494	21	0.00727161	Yes	Yes
Colon-Transverse	362	OVGP1	ENSG00000085465.12	1	3.59828e-13	7.55639e-12	21	9.85113e-11	Yes	Yes
Colon-Transverse	362	WDR77	ENSG00000116455.13	1	0.00171999	0.0361197	21	0.0427336	Yes	No
Colon-Transverse	362	ATP5F1	ENSG00000116459.10	1	0.00106153	0.0222921	21	0.0294582	Yes	No
Colon-Transverse	362	C1orf162	ENSG00000143110.11	1	0.00181414	0.0380969	21	0.0445856	Yes	No
Colon-Transverse	362	TMIGD3	ENSG00000121933.18	1	4.14005e-15	8.69411e-14	21	1.39166e-12	Yes	Yes
Colon-Transverse	362	ADORA3	ENSG00000282608.1	1	5.93892e-05	0.00124717	21	0.00359448	Yes	Yes
Colon-Transverse	362	RAP1A	ENSG00000116473.14	1	1.99443e-05	0.000418831	21	0.00147416	Yes	Yes
Colon-Transverse	362	LINC01160	ENSG00000231346.5	1	0.00536512	0.107302	20	0.110255	No	No
Colon-Transverse	362	FAM212B	ENSG00000197852.9	1	0.00243919	0.0512231	21	0.0569118	No	No
Colon-Transverse	362	DDX20	ENSG00000064703.11	1	2.29746e-05	0.000459491	20	0.00159862	Yes	Yes
Colon-Transverse	362	KCND3	ENSG00000171385.9	1	0.000853254	0.0179183	21	0.0250848	Yes	No
Colon-Transverse	362	LINC01750	ENSG00000231437.3	1	0.00157137	0.029856	19	0.0367471	Yes	No
Colon-Transverse	362	RP5-965F6.2	ENSG00000231246.1	1	2.24113e-06	4.48226e-05	20	0.000209787	Yes	Yes
Colon-Transverse	362	CTTNBP2NL	ENSG00000143079.14	1	0.00337332	0.0573465	17	0.0627122	No	No
Colon-Transverse	362	WNT2B	ENSG00000134245.17	1	0.00167439	0.0284646	17	0.0354445	Yes	No
Colon-Transverse	362	ST7L	ENSG00000007341.18	1	1.56186e-21	2.65516e-20	17	7.19825e-19	Yes	Yes
Colon-Transverse	362	CAPZA1	ENSG00000116489.12	1	0.0047364	0.0805188	17	0.0845661	No	No
Colon-Transverse	362	MOV10	ENSG00000155363.18	1	0.00057389	0.00975613	17	0.0161808	Yes	No
Colon-Transverse	362	RHOC	ENSG00000155366.16	1	9.58895e-05	0.00153423	16	0.0042156	Yes	Yes
Colon-Transverse	362	PPM1J	ENSG00000155367.15	1	0.000183661	0.00293857	16	0.00690669	Yes	Yes
Colon-Transverse	362	LINC01356	ENSG00000215866.7	1	0.000293106	0.00468969	16	0.00967361	Yes	Yes
Colon-Transverse	362	SLC16A1	ENSG00000155380.11	1	0.00551576	0.0827364	15	0.0866628	No	No
Colon-Transverse	362	RP11-31F15.2	ENSG00000238198.1	1	0.000228692	0.00343038	15	0.00770643	Yes	Yes
Colon-Transverse	362	LRIG2	ENSG00000198799.11	1	0.00747094	0.112064	15	0.114949	No	No
Colon-Transverse	362	MAGI3	ENSG00000081026.18	1	0.00145264	0.0246949	17	0.0318002	Yes	No
Colon-Transverse	362	PHTF1	ENSG00000116793.15	1	0.000520671	0.00781007	15	0.0138638	Yes	No
Colon-Transverse	362	RSBN1	ENSG00000081019.13	1	0.00220668	0.0331002	15	0.0398619	Yes	No
Colon-Transverse	362	PTPN22	ENSG00000134242.15	1	1.93204e-07	2.89806e-06	15	1.74167e-05	Yes	Yes
Colon-Transverse	362	BCL2L15	ENSG00000188761.11	1	0.000270408	0.00378571	14	0.00829117	Yes	Yes
Colon-Transverse	362	AP4B1	ENSG00000134262.12	1	0.00842803	0.117992	14	0.12068	No	No
Colon-Transverse	362	DCLRE1B	ENSG00000118655.4	1	2.39649e-05	0.000335509	14	0.00122032	Yes	Yes
Colon-Transverse	362	HIPK1	ENSG00000163349.21	1	0.00316228	0.044272	14	0.0504618	No	No
Colon-Transverse	362	OLFML3	ENSG00000116774.11	1	2.75435e-12	4.13152e-11	15	4.94493e-10	Yes	Yes
Colon-Transverse	362	SYT6	ENSG00000134207.14	1	0.000815275	0.0130444	16	0.019933	Yes	No
Colon-Transverse	362	TRIM33	ENSG00000197323.11	1	0.00212263	0.0360848	17	0.0427032	Yes	No
Colon-Transverse	362	BCAS2	ENSG00000116752.5	1	4.0449e-05	0.000647184	16	0.00212701	Yes	Yes
Colon-Transverse	362	DENND2C	ENSG00000175984.14	1	1.32761e-05	0.000225693	17	0.00087043	Yes	Yes
Colon-Transverse	362	AMPD1	ENSG00000116748.21	1	0.00179307	0.0304822	17	0.0373306	Yes	No
Colon-Transverse	362	NRAS	ENSG00000213281.4	1	0.000767329	0.0130446	17	0.019933	Yes	No
Colon-Transverse	362	CSDE1	ENSG00000009307.15	1	0.00137429	0.0247372	18	0.031848	Yes	No
Colon-Transverse	362	SIKE1	ENSG00000052723.11	1	0.00896298	0.161334	18	0.162873	No	No
Colon-Transverse	362	TSHB	ENSG00000134200.3	1	0.00107863	0.0194154	18	0.0266317	Yes	No
Colon-Transverse	362	TSPAN2	ENSG00000134198.9	1	0.00147239	0.026503	18	0.0335124	Yes	No
Colon-Transverse	362	LINC01765	ENSG00000233730.1	1	0.000107041	0.00192674	18	0.00502159	Yes	Yes
Colon-Transverse	362	NGF	ENSG00000134259.3	1	0.000327226	0.00556285	17	0.0109204	Yes	No
Colon-Transverse	362	VANGL1	ENSG00000173218.14	1	4.46398e-06	7.14236e-05	16	0.000317193	Yes	Yes
Colon-Transverse	362	CASQ2	ENSG00000118729.11	1	0.000459767	0.00735627	16	0.0132743	Yes	No
Colon-Transverse	362	SLC22A15	ENSG00000163393.12	1	7.16777e-12	1.21852e-10	17	1.36688e-09	Yes	Yes
Colon-Transverse	362	MAB21L3	ENSG00000173212.4	1	0.00197554	0.0296331	15	0.0365583	Yes	No
Colon-Transverse	362	ATP1A1	ENSG00000163399.15	1	0.00176332	0.0282131	16	0.0351933	Yes	No
Colon-Transverse	362	LINC01762	ENSG00000233154.5	1	0.0099264	0.158822	16	0.160417	No	No
Colon-Transverse	362	RP5-1086K13.1	ENSG00000224950.2	1	1.07676e-06	1.61515e-05	15	8.35392e-05	Yes	Yes
Colon-Transverse	362	CD58	ENSG00000116815.15	1	0.000891383	0.0142621	16	0.0212392	Yes	No
Colon-Transverse	362	IGSF3	ENSG00000143061.17	1	0.00153418	0.0245469	16	0.0316658	Yes	No
Colon-Transverse	362	CD2	ENSG00000116824.4	1	0.00292831	0.0439246	15	0.0501435	No	No
Colon-Transverse	362	RP4-753F5.1	ENSG00000272715.1	1	0.000781346	0.0109388	14	0.0175847	Yes	No
Colon-Transverse	362	PTGFRN	ENSG00000134247.9	1	0.000319197	0.00446876	14	0.0093351	Yes	Yes
Colon-Transverse	362	CD101	ENSG00000134256.12	1	0.000252915	0.00354081	14	0.00789507	Yes	Yes
Colon-Transverse	362	TTF2	ENSG00000116830.11	1	9.62423e-10	1.34739e-08	14	1.17326e-07	Yes	Yes
Colon-Transverse	362	TRIM45	ENSG00000134253.9	1	3.15972e-08	4.42361e-07	14	3.04411e-06	Yes	Yes
Colon-Transverse	362	RP11-188D8.1	ENSG00000271427.1	1	0.000786238	0.0110073	14	0.0176624	Yes	No
Colon-Transverse	362	MAN1A2	ENSG00000198162.12	1	0.00517518	0.0776277	15	0.0817863	No	No
Colon-Transverse	362	FAM46C	ENSG00000183508.4	1	0.000252191	0.00403506	16	0.00867571	Yes	Yes
Colon-Transverse	362	GDAP2	ENSG00000196505.10	1	0.0011305	0.0192185	17	0.0264306	Yes	No
Colon-Transverse	362	WDR3	ENSG00000065183.15	1	0.0011756	0.0211607	18	0.0283643	Yes	No
Colon-Transverse	362	TBX15	ENSG00000092607.13	1	0.000170635	0.00290079	17	0.00684061	Yes	Yes
Colon-Transverse	362	WARS2	ENSG00000116874.11	1	1.24075e-30	2.10928e-29	17	9.90502e-28	Yes	Yes
Colon-Transverse	362	HAO2	ENSG00000116882.14	1	2.19878e-05	0.000329817	15	0.00120342	Yes	Yes
Colon-Transverse	362	HSD3B2	ENSG00000203859.9	1	3.16967e-05	0.00047545	15	0.00164505	Yes	Yes
Colon-Transverse	362	HSD3B1	ENSG00000203857.9	1	0.00459272	0.0688908	15	0.0734814	No	No
Colon-Transverse	362	ZNF697	ENSG00000143067.4	1	5.78559e-06	7.52127e-05	13	0.000331938	Yes	Yes
Colon-Transverse	362	PHGDH	ENSG00000092621.11	1	0.00407773	0.0530104	13	0.0585935	No	No
Colon-Transverse	362	HMGCS2	ENSG00000134240.11	1	0.000997582	0.011971	12	0.0187207	Yes	No
Colon-Transverse	362	REG4	ENSG00000134193.14	1	0.00677572	0.0745329	11	0.0787828	No	No
Colon-Transverse	362	NOTCH2	ENSG00000134250.19	1	0.00220519	0.0264623	12	0.0334765	Yes	No
Colon-Transverse	362	SEC22B	ENSG00000265808.3	1	0.0017825	0.017825	10	0.024981	Yes	No
Colon-Transverse	362	NBPF26	ENSG00000273136.6	1	2.64985e-72	1.58991e-71	6	7.91002e-69	Yes	Yes
Colon-Transverse	362	LINC00623	ENSG00000226067.6	1	4.14199e-12	1.6568e-11	4	2.07754e-10	Yes	Yes
Colon-Transverse	362	FCGR1B	ENSG00000198019.12	1	0.0125517	0.0502068	4	0.0559616	No	No
Colon-Transverse	362	FAM72B	ENSG00000188610.12	1	0.0217764	0.0871055	4	0.0908155	No	No
Colon-Transverse	362	SRGAP2C	ENSG00000171943.11	1	1.48125e-09	5.925e-09	4	5.40473e-08	Yes	Yes
Colon-Transverse	362	CH17-437K3.1	ENSG00000227082.1	1	0.0188865	0.0566595	3	0.0620605	No	No
Colon-Transverse	362	RP11-403I13.5	ENSG00000232721.2	1	1.87039e-16	1.87039e-16	1	3.74483e-15	Yes	Yes
Colon-Transverse	362	HIST2H3PS2	ENSG00000203818.7	1	0.00620343	0.00620343	1	0.011787	Yes	No
Colon-Transverse	362	FAM72C	ENSG00000263513.5	1	0.0044371	0.0044371	1	0.00928495	Yes	Yes
Colon-Transverse	362	RP11-14N7.2	ENSG00000232527.7	1	1.93015e-05	1.93015e-05	1	9.82313e-05	Yes	Yes
Colon-Transverse	362	NBPF15	ENSG00000266338.6	1	5.54093e-10	5.54093e-10	1	5.75281e-09	Yes	Yes
Colon-Transverse	362	SRGAP2B	ENSG00000196369.10	1	1.13304e-09	3.39913e-09	3	3.20549e-08	Yes	Yes
Colon-Transverse	362	FAM72D	ENSG00000215784.5	1	0.00792361	0.0237708	3	0.0308912	Yes	No
Colon-Transverse	362	CH17-373J23.1	ENSG00000276216.1	1	0.0258097	0.0774291	3	0.0816191	No	No
Colon-Transverse	362	NBPF20	ENSG00000162825.16	1	0.000113916	0.000341748	3	0.00123812	Yes	Yes
Colon-Transverse	362	GPR89A	ENSG00000117262.18	1	0.000946	0.002838	3	0.006727	Yes	Yes
Colon-Transverse	362	PDZK1	ENSG00000174827.13	1	9.33905e-23	3.73562e-22	4	1.16354e-20	Yes	Yes
Colon-Transverse	362	CD160	ENSG00000117281.15	1	0.00149668	0.0059867	4	0.0115035	Yes	No
Colon-Transverse	362	RNF115	ENSG00000265491.4	1	0.0065552	0.0262208	4	0.0332463	Yes	No
Colon-Transverse	362	POLR3C	ENSG00000186141.8	1	0.00150379	0.00601517	4	0.0115437	Yes	No
Colon-Transverse	362	NUDT17	ENSG00000186364.11	1	6.8092e-06	2.72368e-05	4	0.000134258	Yes	Yes
Colon-Transverse	362	PIAS3	ENSG00000131788.15	1	0.00454355	0.0181742	4	0.0253467	Yes	No
Colon-Transverse	362	ANKRD35	ENSG00000198483.12	1	0.00428864	0.0171546	4	0.0243414	Yes	No
Colon-Transverse	362	ITGA10	ENSG00000143127.12	1	0.00131393	0.0052557	4	0.0104799	Yes	No
Colon-Transverse	362	PEX11B	ENSG00000131779.10	1	0.00538854	0.0269427	5	0.0339328	Yes	No
Colon-Transverse	362	RBM8A	ENSG00000265241.6	1	5.4569e-06	2.72845e-05	5	0.000134436	Yes	Yes
Colon-Transverse	362	LIX1L	ENSG00000271601.3	1	0.00787796	0.0393898	5	0.0457986	Yes	No
Colon-Transverse	362	ANKRD34A	ENSG00000272031.2	1	0.00121868	0.00609341	5	0.0116477	Yes	No
Colon-Transverse	362	POLR3GL	ENSG00000121851.12	1	0.0011366	0.00568298	5	0.0110877	Yes	No
Colon-Transverse	362	TXNIP	ENSG00000265972.5	1	0.002132	0.01066	5	0.0172555	Yes	No
Colon-Transverse	362	HFE2	ENSG00000168509.19	1	0.00542661	0.0325596	6	0.0393305	Yes	No
Colon-Transverse	362	LINC01719	ENSG00000233396.7	1	1.68009e-09	1.00806e-08	6	8.92989e-08	Yes	Yes
Colon-Transverse	362	NBPF10	ENSG00000271425.7	1	3.74777e-40	2.62344e-39	7	2.15591e-37	Yes	Yes
Colon-Transverse	362	NOTCH2NL	ENSG00000264343.5	1	1.98755e-06	1.59004e-05	8	8.23794e-05	Yes	Yes
Colon-Transverse	362	CH17-408M7.1	ENSG00000277420.1	1	5.50501e-35	6.05551e-34	11	3.80443e-32	Yes	Yes
Colon-Transverse	362	NBPF12	ENSG00000268043.7	1	2.34842e-12	3.05295e-11	13	3.7103e-10	Yes	Yes
Colon-Transverse	362	PRKAB2	ENSG00000131791.7	1	0.000284004	0.00369205	13	0.00813735	Yes	Yes
Colon-Transverse	362	FMO5	ENSG00000131781.12	1	0.00462672	0.0601473	13	0.0653252	No	No
Colon-Transverse	362	CHD1L	ENSG00000131778.18	1	3.78165e-06	4.91614e-05	13	0.000227721	Yes	Yes
Colon-Transverse	362	BCL9	ENSG00000116128.10	1	0.00445688	0.0623963	14	0.0674245	No	No
Colon-Transverse	362	ACP6	ENSG00000162836.11	1	1.58524e-49	2.21933e-48	14	2.9181e-46	Yes	Yes
Colon-Transverse	362	GJA5	ENSG00000265107.2	1	0.000508838	0.0066149	13	0.0123408	Yes	No
Colon-Transverse	362	GPR89B	ENSG00000188092.14	1	0.000963334	0.0125233	13	0.0193616	Yes	No
Colon-Transverse	362	RP6-74O6.2	ENSG00000215859.8	1	3.45366e-06	4.14439e-05	12	0.000195816	Yes	Yes
Colon-Transverse	362	RP11-94I2.4	ENSG00000274372.4	1	0.000611398	0.00733677	12	0.0132511	Yes	No
Colon-Transverse	362	NBPF11	ENSG00000263956.6	1	4.33359e-12	4.76695e-11	11	5.66495e-10	Yes	Yes
Colon-Transverse	362	RP4-565E6.1	ENSG00000227733.9	1	6.48271e-15	7.13098e-14	11	1.15046e-12	Yes	Yes
Colon-Transverse	362	RP6-74O6.6	ENSG00000272824.1	1	0.00197622	0.017786	9	0.024944	Yes	No
Colon-Transverse	362	NBPF14	ENSG00000270629.5	1	7.68982e-09	5.38288e-08	7	4.27103e-07	Yes	Yes
Colon-Transverse	362	PDE4DIP	ENSG00000178104.19	1	0.000519869	0.00363908	7	0.0080534	Yes	Yes
Colon-Transverse	362	NBPF9	ENSG00000269713.7	1	8.83945e-27	5.30367e-26	6	2.09957e-24	Yes	Yes
Colon-Transverse	362	CH17-189H20.1	ENSG00000274265.4	1	3.44032e-34	2.06419e-33	6	1.2297e-31	Yes	Yes
Colon-Transverse	362	RP11-326G21.1	ENSG00000272755.1	1	7.07005e-14	4.24203e-13	6	6.3589e-12	Yes	Yes
Colon-Transverse	362	NBPF19	ENSG00000271383.6	1	7.96814e-10	6.37451e-09	8	5.79753e-08	Yes	Yes
Colon-Transverse	362	LINC00869	ENSG00000277147.4	1	8.42653e-05	0.000674122	8	0.00219816	Yes	Yes
Colon-Transverse	362	RP11-353N4.6	ENSG00000275557.1	1	1.51488e-22	1.06042e-21	7	3.18436e-20	Yes	Yes
Colon-Transverse	362	FCGR1A	ENSG00000150337.13	1	0.000474976	0.00379981	8	0.00831414	Yes	Yes
Colon-Transverse	362	HIST2H2BF	ENSG00000203814.6	1	0.000622908	0.00498327	8	0.0100823	Yes	No
Colon-Transverse	362	HIST2H3D	ENSG00000183598.3	1	0.00267475	0.021398	8	0.0285907	Yes	No
Colon-Transverse	362	HIST2H4A	ENSG00000270882.2	1	0.00840289	0.0672231	8	0.0719248	No	No
Colon-Transverse	362	HIST2H2BE	ENSG00000184678.10	1	0.00035027	0.00315243	9	0.00725011	Yes	Yes
Colon-Transverse	362	HIST2H2AC	ENSG00000184260.5	1	0.00456837	0.0411154	9	0.0474575	Yes	No
Colon-Transverse	362	HIST2H2AB	ENSG00000184270.4	1	0.000298066	0.00268259	9	0.00644579	Yes	Yes
Colon-Transverse	362	BOLA1	ENSG00000178096.8	1	0.000141031	0.00126928	9	0.00364336	Yes	Yes
Colon-Transverse	362	SV2A	ENSG00000159164.9	1	3.28019e-05	0.000295217	9	0.00109233	Yes	Yes
Colon-Transverse	362	SF3B4	ENSG00000143368.9	1	0.0025958	0.0233622	9	0.0304872	Yes	No
Colon-Transverse	362	MTMR11	ENSG00000014914.20	1	0.0159429	0.143486	9	0.145542	No	No
Colon-Transverse	362	OTUD7B	ENSG00000264522.5	1	0.000823474	0.00741126	9	0.0133477	Yes	No
Colon-Transverse	362	VPS45	ENSG00000136631.12	1	0.000689744	0.00689744	10	0.0126841	Yes	No
Colon-Transverse	362	PLEKHO1	ENSG00000023902.13	1	0.00583403	0.0525063	9	0.0581137	No	No
Colon-Transverse	362	ANP32E	ENSG00000143401.14	1	0.00561896	0.0505707	9	0.0563059	No	No
Colon-Transverse	362	CA14	ENSG00000118298.10	1	0.0183184	0.164866	9	0.166339	No	No
Colon-Transverse	362	APH1A	ENSG00000117362.12	1	0.000575556	0.00575556	10	0.0111878	Yes	No
Colon-Transverse	362	C1orf54	ENSG00000118292.8	1	7.74389e-05	0.000774389	10	0.0024606	Yes	Yes
Colon-Transverse	362	CIART	ENSG00000159208.15	1	0.000573906	0.00573906	10	0.0111628	Yes	No
Colon-Transverse	362	MRPS21	ENSG00000266472.5	1	0.000143904	0.00143904	10	0.00401605	Yes	Yes
Colon-Transverse	362	PRPF3	ENSG00000117360.12	1	0.00682047	0.0682047	10	0.0728636	No	No
Colon-Transverse	362	RPRD2	ENSG00000163125.15	1	0.000214326	0.00214326	10	0.00545341	Yes	Yes
Colon-Transverse	362	TARS2	ENSG00000143374.16	1	2.19883e-05	0.000219883	10	0.000851591	Yes	Yes
Colon-Transverse	362	ECM1	ENSG00000143369.14	1	0.00129068	0.0129068	10	0.0197858	Yes	No
Colon-Transverse	362	FALEC	ENSG00000228126.1	1	2.93701e-05	0.000293701	10	0.00108847	Yes	Yes
Colon-Transverse	362	ADAMTSL4	ENSG00000143382.14	1	9.72318e-05	0.00106955	11	0.00318684	Yes	Yes
Colon-Transverse	362	MCL1	ENSG00000143384.12	1	0.000751306	0.00826437	11	0.0144131	Yes	No
Colon-Transverse	362	ENSA	ENSG00000143420.18	1	0.000744224	0.00818646	11	0.0143275	Yes	No
Colon-Transverse	362	GOLPH3L	ENSG00000143457.10	1	0.0036558	0.0402138	11	0.0465863	Yes	No
Colon-Transverse	362	HORMAD1	ENSG00000143452.15	1	9.48389e-08	1.04323e-06	11	6.74525e-06	Yes	Yes
Colon-Transverse	362	CTSS	ENSG00000163131.10	1	1.52419e-08	1.67661e-07	11	1.22375e-06	Yes	Yes
Colon-Transverse	362	CTSK	ENSG00000143387.12	1	1.79328e-05	0.000215194	12	0.000836773	Yes	Yes
Colon-Transverse	362	ARNT	ENSG00000143437.20	1	0.00210045	0.0252055	12	0.032278	Yes	No
Colon-Transverse	362	SETDB1	ENSG00000143379.12	1	0.000960632	0.0115276	12	0.018224	Yes	No
Colon-Transverse	362	CERS2	ENSG00000143418.19	1	1.9084e-05	0.000229008	12	0.000880182	Yes	Yes
Colon-Transverse	362	ANXA9	ENSG00000143412.9	1	1.56438e-05	0.00020337	13	0.000796178	Yes	Yes
Colon-Transverse	362	MINDY1	ENSG00000143409.15	1	0.00222884	0.028975	13	0.0359027	Yes	No
Colon-Transverse	362	PRUNE1	ENSG00000143363.15	1	0.00718616	0.09342	13	0.0968832	No	No
Colon-Transverse	362	BNIPL	ENSG00000163141.18	1	3.85576e-05	0.000501249	13	0.00171761	Yes	Yes
Colon-Transverse	362	C1orf56	ENSG00000143443.9	1	0.000433761	0.00520513	12	0.0104091	Yes	No
Colon-Transverse	362	CDC42SE1	ENSG00000197622.12	1	2.03352e-05	0.000244023	12	0.000928286	Yes	Yes
Colon-Transverse	362	MLLT11	ENSG00000213190.3	1	0.00614197	0.0737037	12	0.0779869	No	No
Colon-Transverse	362	GABPB2	ENSG00000143458.11	1	0.00103666	0.0124399	12	0.0192658	Yes	No
Colon-Transverse	362	SEMA6C	ENSG00000143434.15	1	3.5635e-06	4.2762e-05	12	0.000201321	Yes	Yes
Colon-Transverse	362	TNFAIP8L2	ENSG00000163154.5	1	0.0187226	0.224672	12	0.225542	No	No
Colon-Transverse	362	LYSMD1	ENSG00000163155.11	1	0.000472777	0.00567333	12	0.0110747	Yes	No
Colon-Transverse	362	SCNM1	ENSG00000163156.11	1	0.000507124	0.00608549	12	0.0116362	Yes	No
Colon-Transverse	362	TMOD4	ENSG00000163157.14	1	0.00657721	0.0789265	12	0.0830122	No	No
Colon-Transverse	362	VPS72	ENSG00000163159.12	1	0.00592003	0.0710403	12	0.0755072	No	No
Colon-Transverse	362	PIP5K1A	ENSG00000143398.19	1	0.00930652	0.120985	13	0.123569	No	No
Colon-Transverse	362	PSMD4	ENSG00000159352.15	1	0.000877958	0.0105355	12	0.0171187	Yes	No
Colon-Transverse	362	ZNF687	ENSG00000143373.17	1	0.000239331	0.0031113	13	0.00718335	Yes	Yes
Colon-Transverse	362	PI4KB	ENSG00000143393.16	1	0.000282861	0.00367719	13	0.00811654	Yes	Yes
Colon-Transverse	362	RFX5	ENSG00000143390.17	1	0.00465789	0.0605526	13	0.0656894	No	No
Colon-Transverse	362	SELENBP1	ENSG00000143416.20	1	0.000778564	0.00934277	12	0.0157022	Yes	No
Colon-Transverse	362	PSMB4	ENSG00000159377.10	1	0.00444481	0.0533377	12	0.0589128	No	No
Colon-Transverse	362	POGZ	ENSG00000143442.21	1	0.000300888	0.00391155	13	0.00848001	Yes	Yes
Colon-Transverse	362	CGN	ENSG00000143375.14	1	0.00710974	0.0853169	12	0.0891173	No	No
Colon-Transverse	362	TUFT1	ENSG00000143367.15	1	0.000974805	0.0126725	13	0.0195152	Yes	No
Colon-Transverse	362	SNX27	ENSG00000143376.12	1	8.81698e-14	1.14621e-12	13	1.62428e-11	Yes	Yes
Colon-Transverse	362	CELF3	ENSG00000159409.14	1	5.87019e-05	0.000763125	13	0.00243417	Yes	Yes
Colon-Transverse	362	RIIAD1	ENSG00000178796.12	1	0.00400103	0.0520134	13	0.0576334	No	No
Colon-Transverse	362	MRPL9	ENSG00000143436.10	1	0.00215205	0.0279766	13	0.0349623	Yes	No
Colon-Transverse	362	OAZ3	ENSG00000143450.16	1	1.62553e-05	0.000211319	13	0.00082275	Yes	Yes
Colon-Transverse	362	TDRKH	ENSG00000182134.15	1	5.17118e-09	6.72253e-08	13	5.25471e-07	Yes	Yes
Colon-Transverse	362	RP11-98D18.17	ENSG00000269489.1	1	0.00169431	0.0220261	13	0.0291947	Yes	No
Colon-Transverse	362	LINGO4	ENSG00000213171.2	1	3.56551e-05	0.000463517	13	0.00160991	Yes	Yes
Colon-Transverse	362	RORC	ENSG00000143365.17	1	0.00257032	0.0334142	13	0.0401494	Yes	No
Colon-Transverse	362	C2CD4D	ENSG00000225556.1	1	0.0139043	0.180756	13	0.181972	No	No
Colon-Transverse	362	THEM5	ENSG00000196407.11	1	0.00113101	0.0147031	13	0.0217551	Yes	No
Colon-Transverse	362	THEM4	ENSG00000159445.12	1	1.85206e-06	2.40768e-05	13	0.000119818	Yes	Yes
Colon-Transverse	362	S100A10	ENSG00000197747.8	1	0.00122402	0.0159123	13	0.0230633	Yes	No
Colon-Transverse	362	S100A11	ENSG00000163191.5	1	0.00246871	0.0345619	14	0.0412164	Yes	No
Colon-Transverse	362	TCHH	ENSG00000159450.12	1	0.000282509	0.00395512	14	0.00854744	Yes	Yes
Colon-Transverse	362	HRNR	ENSG00000197915.5	1	1.01006e-12	1.51509e-11	15	1.91419e-10	Yes	Yes
Colon-Transverse	362	FLG	ENSG00000143631.10	1	2.4839e-17	3.97424e-16	16	7.70081e-15	Yes	Yes
Colon-Transverse	362	FLG2	ENSG00000143520.6	1	0.000702872	0.011246	16	0.0179234	Yes	No
Colon-Transverse	362	CRNN	ENSG00000143536.7	1	0.00213189	0.0341103	16	0.040794	Yes	No
Colon-Transverse	362	CRCT1	ENSG00000169509.5	1	0.00277568	0.0471866	17	0.0531683	No	No
Colon-Transverse	362	C1orf68	ENSG00000198854.5	1	0.000474972	0.00807453	17	0.0141993	Yes	No
Colon-Transverse	362	KPRP	ENSG00000203786.6	1	0.000251744	0.00427965	17	0.00906871	Yes	Yes
Colon-Transverse	362	IVL	ENSG00000163207.6	1	0.00334712	0.0535539	16	0.0591126	No	No
Colon-Transverse	362	SPRR1A	ENSG00000169474.4	1	0.000185964	0.00297543	16	0.0069622	Yes	Yes
Colon-Transverse	362	SPRR3	ENSG00000163209.14	1	0.000498851	0.00798162	16	0.0140852	Yes	No
Colon-Transverse	362	SPRR1B	ENSG00000169469.8	1	0.00273365	0.0437383	16	0.049961	Yes	No
Colon-Transverse	362	SPRR2D	ENSG00000163216.6	1	0.019746	0.315936	16	0.316297	No	No
Colon-Transverse	362	SPRR2A	ENSG00000241794.1	1	0.000125758	0.00201213	16	0.0051963	Yes	Yes
Colon-Transverse	362	SPRR2E	ENSG00000203785.8	1	0.00160486	0.0256778	16	0.0327226	Yes	No
Colon-Transverse	362	LOR	ENSG00000203782.5	1	0.0163158	0.261053	16	0.261679	No	No
Colon-Transverse	362	S100A9	ENSG00000163220.10	1	1.80033e-05	0.000270049	15	0.00101575	Yes	Yes
Colon-Transverse	362	S100A12	ENSG00000163221.8	1	0.00333631	0.0533809	16	0.0589464	No	No
Colon-Transverse	362	S100A8	ENSG00000143546.9	1	0.00123717	0.0197948	16	0.0270214	Yes	No
Colon-Transverse	362	S100A7	ENSG00000143556.8	1	0.000246601	0.00394562	16	0.00853778	Yes	Yes
Colon-Transverse	362	S100A6	ENSG00000197956.9	1	0.00117062	0.0187299	16	0.025933	Yes	No
Colon-Transverse	362	S100A5	ENSG00000196420.7	1	0.0003764	0.0060224	16	0.0115552	Yes	No
Colon-Transverse	362	S100A4	ENSG00000196154.11	1	0.00225644	0.0361031	16	0.0427194	Yes	No
Colon-Transverse	362	S100A3	ENSG00000188015.9	1	6.98459e-07	1.11753e-05	16	6.00805e-05	Yes	Yes
Colon-Transverse	362	S100A2	ENSG00000196754.10	1	4.35463e-05	0.000653195	15	0.00214255	Yes	Yes
Colon-Transverse	362	S100A16	ENSG00000188643.10	1	5.74599e-05	0.000919358	16	0.0028223	Yes	Yes
Colon-Transverse	362	S100A14	ENSG00000189334.8	1	0.00208287	0.0333259	16	0.0400669	Yes	No
Colon-Transverse	362	S100A13	ENSG00000189171.14	1	0.000543057	0.00868891	16	0.0149482	Yes	No
Colon-Transverse	362	S100A1	ENSG00000160678.11	1	0.000147384	0.00235814	16	0.0058589	Yes	Yes
Colon-Transverse	362	CHTOP	ENSG00000160679.12	1	0.000231878	0.00347816	15	0.00778621	Yes	Yes
Colon-Transverse	362	SNAPIN	ENSG00000143553.10	1	0.00011938	0.00179069	15	0.0047469	Yes	Yes
Colon-Transverse	362	ILF2	ENSG00000143621.16	1	0.000259414	0.00389121	15	0.00844886	Yes	Yes
Colon-Transverse	362	NPR1	ENSG00000169418.9	1	1.70397e-05	0.000255596	15	0.000967512	Yes	Yes
Colon-Transverse	362	INTS3	ENSG00000143624.13	1	0.000490616	0.00735924	15	0.0132753	Yes	No
Colon-Transverse	362	SLC27A3	ENSG00000143554.13	1	2.56559e-05	0.000384838	15	0.0013705	Yes	Yes
Colon-Transverse	362	GATAD2B	ENSG00000143614.9	1	0.000128063	0.002049	16	0.00526347	Yes	Yes
Colon-Transverse	362	DENND4B	ENSG00000198837.9	1	2.95056e-12	4.72089e-11	16	5.61747e-10	Yes	Yes
Colon-Transverse	362	CRTC2	ENSG00000160741.16	1	0.00268436	0.0429498	16	0.0492205	Yes	No
Colon-Transverse	362	SLC39A1	ENSG00000143570.17	1	0.00190162	0.030426	16	0.0372841	Yes	No
Colon-Transverse	362	CREB3L4	ENSG00000143578.15	1	0.00199863	0.031978	16	0.0387858	Yes	No
Colon-Transverse	362	JTB	ENSG00000143543.14	1	0.00321934	0.0515095	16	0.0571644	No	No
Colon-Transverse	362	RP11-422P24.11	ENSG00000272654.1	1	8.08185e-05	0.0012931	16	0.00369444	Yes	Yes
Colon-Transverse	362	RAB13	ENSG00000143545.8	1	0.00040113	0.00641808	16	0.012079	Yes	No
Colon-Transverse	362	RPS27	ENSG00000177954.11	1	0.00132241	0.0211586	16	0.0283643	Yes	No
Colon-Transverse	362	TPM3	ENSG00000143549.19	1	0.00668009	0.0935213	14	0.0969717	No	No
Colon-Transverse	362	C1orf43	ENSG00000143612.19	1	0.00435632	0.0609885	14	0.0660958	No	No
Colon-Transverse	362	UBAP2L	ENSG00000143569.18	1	0.000314587	0.00440422	14	0.00923908	Yes	Yes
Colon-Transverse	362	HAX1	ENSG00000143575.14	1	3.41016e-07	4.77423e-06	14	2.74175e-05	Yes	Yes
Colon-Transverse	362	ATP8B2	ENSG00000143515.16	1	0.000773747	0.0100587	13	0.0165386	Yes	No
Colon-Transverse	362	IL6R	ENSG00000160712.12	1	2.89199e-12	3.47039e-11	12	4.1863e-10	Yes	Yes
Colon-Transverse	362	SHE	ENSG00000169291.9	1	0.00773631	0.0928357	12	0.0963531	No	No
Colon-Transverse	362	TDRD10	ENSG00000163239.12	1	1.65179e-20	1.98215e-19	12	5.01889e-18	Yes	Yes
Colon-Transverse	362	UBE2Q1	ENSG00000160714.9	1	0.0127369	0.140106	11	0.1422	No	No
Colon-Transverse	362	CHRNB2	ENSG00000160716.5	1	0.000684804	0.00753284	11	0.0135019	Yes	No
Colon-Transverse	362	ADAR	ENSG00000160710.15	1	0.00895367	0.0984903	11	0.101797	No	No
Colon-Transverse	362	KCNN3	ENSG00000143603.18	1	0.0023045	0.027654	12	0.0346413	Yes	No
Colon-Transverse	362	PMVK	ENSG00000163344.5	1	0.00224179	0.0246596	11	0.0317726	Yes	No
Colon-Transverse	362	PBXIP1	ENSG00000163346.16	1	0.00125161	0.0137677	11	0.0207117	Yes	No
Colon-Transverse	362	PYGO2	ENSG00000163348.3	1	0.00337417	0.0371158	11	0.0436731	Yes	No
Colon-Transverse	362	SHC1	ENSG00000160691.18	1	0.00444005	0.0488405	11	0.0546829	No	No
Colon-Transverse	362	CKS1B	ENSG00000173207.12	1	0.000116351	0.00127986	11	0.0036663	Yes	Yes
Colon-Transverse	362	FLAD1	ENSG00000160688.18	1	0.00506083	0.0556692	11	0.0611175	No	No
Colon-Transverse	362	ZBTB7B	ENSG00000160685.13	1	0.00362946	0.039924	11	0.0463161	Yes	No
Colon-Transverse	362	DCST2	ENSG00000163354.14	1	1.91985e-05	0.000211184	11	0.000822396	Yes	Yes
Colon-Transverse	362	DCST1	ENSG00000163357.10	1	0.00257948	0.0283743	11	0.0353531	Yes	No
Colon-Transverse	362	ADAM15	ENSG00000143537.13	1	1.95155e-05	0.000214671	11	0.000834917	Yes	Yes
Colon-Transverse	362	EFNA4	ENSG00000243364.7	1	0.000953583	0.0104894	11	0.0170664	Yes	No
Colon-Transverse	362	EFNA3	ENSG00000143590.13	1	0.000395855	0.00435441	11	0.00917221	Yes	Yes
Colon-Transverse	362	EFNA1	ENSG00000169242.11	1	0.000643986	0.00708385	11	0.0129339	Yes	No
Colon-Transverse	362	SLC50A1	ENSG00000169241.17	1	0.000234667	0.00258134	11	0.00625969	Yes	Yes
Colon-Transverse	362	DPM3	ENSG00000179085.7	1	0.000154813	0.00170294	11	0.00456498	Yes	Yes
Colon-Transverse	362	KRTCAP2	ENSG00000163463.11	1	0.00251129	0.0276242	11	0.0346135	Yes	No
Colon-Transverse	362	TRIM46	ENSG00000163462.17	1	0.00619094	0.0681003	11	0.0727605	No	No
Colon-Transverse	362	MUC1	ENSG00000185499.16	1	0.000658273	0.007241	11	0.0131312	Yes	No
Colon-Transverse	362	THBS3	ENSG00000169231.13	1	7.05166e-09	7.75682e-08	11	6.00958e-07	Yes	Yes
Colon-Transverse	362	MTX1	ENSG00000173171.14	1	0.000552544	0.00607798	11	0.0116289	Yes	No
Colon-Transverse	362	GBA	ENSG00000177628.15	1	2.79541e-06	3.07495e-05	11	0.000149429	Yes	Yes
Colon-Transverse	362	FAM189B	ENSG00000160767.20	1	0.000203099	0.00223409	11	0.00563639	Yes	Yes
Colon-Transverse	362	SCAMP3	ENSG00000116521.10	1	0.00133459	0.0146805	11	0.0217322	Yes	No
Colon-Transverse	362	CLK2	ENSG00000176444.18	1	0.000284018	0.0031242	11	0.00720499	Yes	Yes
Colon-Transverse	362	HCN3	ENSG00000143630.9	1	0.0101938	0.112131	11	0.114999	No	No
Colon-Transverse	362	PKLR	ENSG00000143627.17	1	0.000702171	0.00772388	11	0.0137538	Yes	No
Colon-Transverse	362	FDPS	ENSG00000160752.14	1	0.000598062	0.00657868	11	0.0122895	Yes	No
Colon-Transverse	362	RUSC1	ENSG00000160753.15	1	0.00607082	0.066779	11	0.0715023	No	No
Colon-Transverse	362	ASH1L	ENSG00000116539.12	1	0.00334066	0.0400879	12	0.046465	Yes	No
Colon-Transverse	362	MSTO1	ENSG00000125459.14	1	0.000104959	0.00104959	10	0.003136	Yes	Yes
Colon-Transverse	362	YY1AP1	ENSG00000163374.19	1	0.0012639	0.012639	10	0.0194791	Yes	No
Colon-Transverse	362	DAP3	ENSG00000132676.15	1	0.0106382	0.106382	10	0.109395	No	No
Colon-Transverse	362	GON4L	ENSG00000116580.18	1	0.000621067	0.00683174	11	0.0126011	Yes	No
Colon-Transverse	362	SYT11	ENSG00000132718.8	1	0.00114411	0.010297	9	0.0168173	Yes	No
Colon-Transverse	362	RIT1	ENSG00000143622.10	1	5.50632e-09	4.95568e-08	9	3.9611e-07	Yes	Yes
Colon-Transverse	362	KIAA0907	ENSG00000132680.10	1	0.00497754	0.0497754	10	0.0555548	No	No
Colon-Transverse	362	RXFP4	ENSG00000173080.5	1	0.00395162	0.0355645	9	0.0421743	Yes	No
Colon-Transverse	362	ARHGEF2	ENSG00000116584.17	1	0.000202827	0.00202827	10	0.00522625	Yes	Yes
Colon-Transverse	362	SSR2	ENSG00000163479.13	1	0.00232287	0.0232287	10	0.0303387	Yes	No
Colon-Transverse	362	UBQLN4	ENSG00000160803.7	1	0.00721206	0.0721206	10	0.076567	No	No
Colon-Transverse	362	LAMTOR2	ENSG00000116586.11	1	0.00882508	0.0882508	10	0.0919061	No	No
Colon-Transverse	362	RAB25	ENSG00000132698.14	1	0.00213283	0.0213283	10	0.0285265	Yes	No
Colon-Transverse	362	MEX3A	ENSG00000254726.2	1	0.00179262	0.0179262	10	0.0250901	Yes	No
Colon-Transverse	362	LMNA	ENSG00000160789.19	1	0.00457575	0.0503332	11	0.0560788	No	No
Colon-Transverse	362	SEMA4A	ENSG00000196189.12	1	7.20781e-13	7.92859e-12	11	1.03144e-10	Yes	Yes
Colon-Transverse	362	SLC25A44	ENSG00000160785.13	1	7.36935e-06	8.10628e-05	11	0.000355118	Yes	Yes
Colon-Transverse	362	PMF1	ENSG00000160783.19	1	0.00412226	0.0453449	11	0.0514395	No	No
Colon-Transverse	362	BGLAP	ENSG00000242252.1	1	6.91185e-09	7.60303e-08	11	5.89291e-07	Yes	Yes
Colon-Transverse	362	PAQR6	ENSG00000160781.15	1	2.40389e-09	2.64427e-08	11	2.20148e-07	Yes	Yes
Colon-Transverse	362	SMG5	ENSG00000198952.8	1	0.00316515	0.0379817	12	0.0444763	Yes	No
Colon-Transverse	362	TMEM79	ENSG00000163472.18	1	0.00204301	0.0245161	12	0.0316342	Yes	No
Colon-Transverse	362	GLMP	ENSG00000198715.11	1	0.000313451	0.00376141	12	0.0082458	Yes	Yes
Colon-Transverse	362	CCT3	ENSG00000163468.14	1	3.65825e-08	4.75573e-07	13	3.25078e-06	Yes	Yes
Colon-Transverse	362	TSACC	ENSG00000163467.11	1	0.00101522	0.0121826	12	0.0189727	Yes	No
Colon-Transverse	362	C1orf61	ENSG00000125462.16	1	0.00141202	0.0183562	13	0.0255405	Yes	No
Colon-Transverse	362	RP11-98G7.1	ENSG00000236947.5	1	0.00319437	0.0415268	13	0.0478297	Yes	No
Colon-Transverse	362	MEF2D	ENSG00000116604.17	1	0.000693447	0.00970826	14	0.0161276	Yes	No
Colon-Transverse	362	RP11-284F21.8	ENSG00000260460.1	1	0.000179552	0.00251373	14	0.00614997	Yes	Yes
Colon-Transverse	362	IQGAP3	ENSG00000183856.10	1	9.7334e-05	0.00146001	15	0.00406164	Yes	Yes
Colon-Transverse	362	TTC24	ENSG00000187862.11	1	3.43099e-07	5.14648e-06	15	2.9403e-05	Yes	Yes
Colon-Transverse	362	NAXE	ENSG00000163382.11	1	8.46423e-08	1.26963e-06	15	8.0926e-06	Yes	Yes
Colon-Transverse	362	GPATCH4	ENSG00000160818.16	1	0.000110604	0.00165906	15	0.0044721	Yes	Yes
Colon-Transverse	362	RP11-284F21.11	ENSG00000272971.1	1	0.00150914	0.0226371	15	0.0297731	Yes	No
Colon-Transverse	362	HAPLN2	ENSG00000132702.12	1	0.0119172	0.178758	15	0.17998	No	No
Colon-Transverse	362	RP11-284F21.9	ENSG00000272068.1	1	1.02423e-08	1.53635e-07	15	1.13125e-06	Yes	Yes
Colon-Transverse	362	BCAN	ENSG00000132692.18	1	0.003103	0.0496479	16	0.055426	No	No
Colon-Transverse	362	NES	ENSG00000132688.10	1	0.00268496	0.0429593	16	0.0492278	Yes	No
Colon-Transverse	362	CRABP2	ENSG00000143320.8	1	0.000477755	0.00764407	16	0.0136481	Yes	No
Colon-Transverse	362	ISG20L2	ENSG00000143319.16	1	0.0035277	0.0564431	16	0.0618566	No	No
Colon-Transverse	362	RRNAD1	ENSG00000143303.11	1	0.00268608	0.0429772	16	0.0492391	Yes	No
Colon-Transverse	362	MRPL24	ENSG00000143314.12	1	0.000142444	0.00227911	16	0.00572279	Yes	Yes
Colon-Transverse	362	HDGF	ENSG00000143321.18	1	0.00166449	0.0266319	16	0.0336449	Yes	No
Colon-Transverse	362	PRCC	ENSG00000143294.14	1	0.000124716	0.00199545	16	0.00516555	Yes	Yes
Colon-Transverse	362	SH2D2A	ENSG00000027869.11	1	4.98994e-05	0.000798391	16	0.00251959	Yes	Yes
Colon-Transverse	362	NTRK1	ENSG00000198400.11	1	6.52524e-06	0.000110929	17	0.00046899	Yes	Yes
Colon-Transverse	362	INSRR	ENSG00000027644.4	1	9.07562e-05	0.0014521	16	0.00404513	Yes	Yes
Colon-Transverse	362	PEAR1	ENSG00000187800.13	1	0.000713297	0.012126	17	0.0189038	Yes	No
Colon-Transverse	362	LRRC71	ENSG00000160838.13	1	0.000891885	0.015162	17	0.0222773	Yes	No
Colon-Transverse	362	ARHGEF11	ENSG00000132694.18	1	0.000582702	0.0104886	18	0.0170664	Yes	No
Colon-Transverse	362	ETV3	ENSG00000117036.11	1	0.000280553	0.00504996	18	0.0101818	Yes	No
Colon-Transverse	362	FCRL5	ENSG00000143297.18	1	0.000527595	0.0110795	21	0.0177378	Yes	No
Colon-Transverse	362	FCRL4	ENSG00000163518.10	1	8.39603e-05	0.00176317	21	0.0046909	Yes	Yes
Colon-Transverse	362	FCRL3	ENSG00000160856.20	1	9.54276e-06	0.000200398	21	0.000786216	Yes	Yes
Colon-Transverse	362	FCRL2	ENSG00000132704.15	1	1.79185e-05	0.000394206	22	0.00140088	Yes	Yes
Colon-Transverse	362	FCRL1	ENSG00000163534.14	1	0.000944649	0.0207823	22	0.0279854	Yes	No
Colon-Transverse	362	KIRREL	ENSG00000183853.17	1	0.00433833	0.10412	24	0.107205	No	No
Colon-Transverse	362	CD1D	ENSG00000158473.6	1	2.09374e-08	4.81559e-07	23	3.28804e-06	Yes	Yes
Colon-Transverse	362	CD1C	ENSG00000158481.12	1	0.00123589	0.0271897	22	0.03419	Yes	No
Colon-Transverse	362	CD1B	ENSG00000158485.10	1	0.00360724	0.0793592	22	0.0834387	No	No
Colon-Transverse	362	CD1E	ENSG00000158488.15	1	0.00150749	0.0331648	22	0.0399149	Yes	No
Colon-Transverse	362	MNDA	ENSG00000163563.7	1	0.000479551	0.0105501	22	0.0171334	Yes	No
Colon-Transverse	362	PYHIN1	ENSG00000163564.14	1	0.00281774	0.0619903	22	0.0670484	No	No
Colon-Transverse	362	IFI16	ENSG00000163565.18	1	7.27245e-05	0.00159994	22	0.00435611	Yes	Yes
Colon-Transverse	362	AIM2	ENSG00000163568.14	1	1.22097e-05	0.000280823	23	0.0010492	Yes	Yes
Colon-Transverse	362	CADM3	ENSG00000162706.12	1	0.000447819	0.00985202	22	0.0163062	Yes	No
Colon-Transverse	362	ACKR1	ENSG00000213088.9	1	0.00397245	0.0873939	22	0.0911007	No	No
Colon-Transverse	362	FCER1A	ENSG00000179639.10	1	8.67933e-08	1.73587e-06	20	1.08281e-05	Yes	Yes
Colon-Transverse	362	CRP	ENSG00000132693.12	1	0.000562882	0.0106947	19	0.0172897	Yes	No
Colon-Transverse	362	DUSP23	ENSG00000158716.8	1	0.000504875	0.00908775	18	0.0154054	Yes	No
Colon-Transverse	362	FCRL6	ENSG00000181036.13	1	0.00594087	0.106936	18	0.109909	No	No
Colon-Transverse	362	SLAMF8	ENSG00000158714.10	1	0.00032353	0.00582354	18	0.0112836	Yes	No
Colon-Transverse	362	C1orf204	ENSG00000188004.9	1	4.14043e-12	7.45277e-11	18	8.6175e-10	Yes	Yes
Colon-Transverse	362	VSIG8	ENSG00000243284.1	1	7.91361e-21	1.42445e-19	18	3.63679e-18	Yes	Yes
Colon-Transverse	362	CFAP45	ENSG00000213085.9	1	0.000719356	0.0129484	18	0.0198315	Yes	No
Colon-Transverse	362	TAGLN2	ENSG00000158710.14	1	0.00184584	0.0313792	17	0.0381878	Yes	No
Colon-Transverse	362	IGSF9	ENSG00000085552.16	1	0.00127838	0.0230108	18	0.0301375	Yes	No
Colon-Transverse	362	LINC01133	ENSG00000224259.6	1	2.37809e-10	4.28055e-09	18	3.9656e-08	Yes	Yes
Colon-Transverse	362	KCNJ10	ENSG00000177807.8	1	1.48124e-07	2.66623e-06	18	1.61341e-05	Yes	Yes
Colon-Transverse	362	PIGM	ENSG00000143315.6	1	3.09808e-05	0.000557655	18	0.00187975	Yes	Yes
Colon-Transverse	362	KCNJ9	ENSG00000162728.4	1	0.00175968	0.0316742	18	0.0384858	Yes	No
Colon-Transverse	362	IGSF8	ENSG00000162729.13	1	3.70211e-08	6.6638e-07	18	4.44769e-06	Yes	Yes
Colon-Transverse	362	ATP1A2	ENSG00000018625.14	1	0.000260946	0.00469703	18	0.00968262	Yes	Yes
Colon-Transverse	362	ATP1A4	ENSG00000132681.16	1	5.21269e-06	9.38284e-05	18	0.000404779	Yes	Yes
Colon-Transverse	362	CASQ1	ENSG00000143318.12	1	8.34498e-09	1.41865e-07	17	1.05385e-06	Yes	Yes
Colon-Transverse	362	PEA15	ENSG00000162734.12	1	0.00358087	0.0608748	17	0.0659943	No	No
Colon-Transverse	362	DCAF8	ENSG00000132716.18	1	0.00157845	0.0284122	18	0.0353888	Yes	No
Colon-Transverse	362	PEX19	ENSG00000162735.18	1	0.00128133	0.0230639	18	0.030192	Yes	No
Colon-Transverse	362	COPA	ENSG00000122218.14	1	0.000356802	0.00642244	18	0.0120822	Yes	No
Colon-Transverse	362	NCSTN	ENSG00000162736.15	1	0.00304812	0.0548662	18	0.0603548	No	No
Colon-Transverse	362	NHLH1	ENSG00000171786.5	1	0.000489834	0.00881701	18	0.0150966	Yes	No
Colon-Transverse	362	VANGL2	ENSG00000162738.5	1	6.17126e-09	1.11083e-07	18	8.42179e-07	Yes	Yes
Colon-Transverse	362	SLAMF6	ENSG00000162739.13	1	0.00268667	0.0483601	18	0.0542323	No	No
Colon-Transverse	362	CD84	ENSG00000066294.14	1	0.000837912	0.0150824	18	0.0221914	Yes	No
Colon-Transverse	362	SLAMF1	ENSG00000117090.14	1	5.41552e-05	0.000974793	18	0.00295764	Yes	Yes
Colon-Transverse	362	CD48	ENSG00000117091.9	1	0.00111924	0.0201463	18	0.0273471	Yes	No
Colon-Transverse	362	SLAMF7	ENSG00000026751.16	1	0.000398061	0.00716509	18	0.0130304	Yes	No
Colon-Transverse	362	LY9	ENSG00000122224.17	1	0.00932339	0.167821	18	0.169237	No	No
Colon-Transverse	362	CD244	ENSG00000122223.12	1	0.000567248	0.0102105	18	0.016713	Yes	No
Colon-Transverse	362	ITLN1	ENSG00000179914.4	1	0.000893059	0.0160751	18	0.0232268	Yes	No
Colon-Transverse	362	F11R	ENSG00000158769.17	1	0.00330605	0.0595089	18	0.0647394	No	No
Colon-Transverse	362	TSTD1	ENSG00000215845.10	1	4.98753e-13	8.97755e-12	18	1.15971e-10	Yes	Yes
Colon-Transverse	362	USF1	ENSG00000158773.14	1	0.00174456	0.0314022	18	0.0382031	Yes	No
Colon-Transverse	362	ARHGAP30	ENSG00000186517.13	1	0.00261135	0.0470043	18	0.0529856	No	No
Colon-Transverse	362	NECTIN4	ENSG00000143217.8	1	0.000390419	0.00702755	18	0.0128566	Yes	No
Colon-Transverse	362	KLHDC9	ENSG00000162755.13	1	0.0011827	0.0212887	18	0.0284876	Yes	No
Colon-Transverse	362	PFDN2	ENSG00000143256.4	1	0.000706476	0.0127166	18	0.0195708	Yes	No
Colon-Transverse	362	NIT1	ENSG00000158793.13	1	1.70503e-09	3.06905e-08	18	2.53455e-07	Yes	Yes
Colon-Transverse	362	DEDD	ENSG00000158796.16	1	0.000338495	0.0060929	18	0.0116477	Yes	No
Colon-Transverse	362	UFC1	ENSG00000143222.11	1	0.00286371	0.0515468	18	0.0571921	No	No
Colon-Transverse	362	USP21	ENSG00000143258.15	1	0.000958365	0.0172506	18	0.0244306	Yes	No
Colon-Transverse	362	PPOX	ENSG00000143224.17	1	0.00271207	0.0488173	18	0.0546645	No	No
Colon-Transverse	362	B4GALT3	ENSG00000158850.14	1	0.000375536	0.00675964	18	0.0125195	Yes	No
Colon-Transverse	362	ADAMTS4	ENSG00000158859.9	1	0.00217042	0.0390676	18	0.0454788	Yes	No
Colon-Transverse	362	NDUFS2	ENSG00000158864.12	1	0.000493337	0.00888006	18	0.0151649	Yes	No
Colon-Transverse	362	FCER1G	ENSG00000158869.10	1	0.000150596	0.00271072	18	0.00649219	Yes	Yes
Colon-Transverse	362	APOA2	ENSG00000158874.11	1	0.00152215	0.0273988	18	0.0343942	Yes	No
Colon-Transverse	362	TOMM40L	ENSG00000158882.14	1	0.00075154	0.0135277	18	0.0204426	Yes	No
Colon-Transverse	362	NR1I3	ENSG00000143257.11	1	2.93637e-06	5.28547e-05	18	0.000242873	Yes	Yes
Colon-Transverse	362	PCP4L1	ENSG00000248485.1	1	7.78219e-07	1.47862e-05	19	7.72371e-05	Yes	Yes
Colon-Transverse	362	MPZ	ENSG00000158887.15	1	0.0018104	0.0343975	19	0.0410602	Yes	No
Colon-Transverse	362	SDHC	ENSG00000143252.14	1	0.000407428	0.00774113	19	0.013774	Yes	No
Colon-Transverse	362	RP11-122G18.12	ENSG00000283696.1	1	6.30791e-08	1.1985e-06	19	7.66309e-06	Yes	Yes
Colon-Transverse	362	RP11-122G18.11	ENSG00000283317.1	1	5.11669e-14	9.72171e-13	19	1.3905e-11	Yes	Yes
Colon-Transverse	362	FCGR2A	ENSG00000143226.13	1	0.000382359	0.00764718	20	0.0136501	Yes	No
Colon-Transverse	362	HSPA6	ENSG00000173110.7	1	0.000177438	0.00354876	20	0.00790962	Yes	Yes
Colon-Transverse	362	FCGR3A	ENSG00000203747.10	1	0.00205232	0.0410465	20	0.0473898	Yes	No
Colon-Transverse	362	FCGR3B	ENSG00000162747.9	1	8.50956e-05	0.00161682	19	0.00439038	Yes	Yes
Colon-Transverse	362	FCGR2B	ENSG00000072694.20	1	0.000114278	0.00228557	20	0.0057372	Yes	Yes
Colon-Transverse	362	FCRLA	ENSG00000132185.16	1	0.000114087	0.00216766	19	0.00549769	Yes	Yes
Colon-Transverse	362	FCRLB	ENSG00000162746.14	1	4.10908e-05	0.000780725	19	0.00247573	Yes	Yes
Colon-Transverse	362	DUSP12	ENSG00000081721.11	1	0.00161857	0.0307527	19	0.037562	Yes	No
Colon-Transverse	362	ATF6	ENSG00000118217.5	1	0.00144772	0.0304022	21	0.0372673	Yes	No
Colon-Transverse	362	OLFML2B	ENSG00000162745.10	1	0.000899997	0.0170999	19	0.0242797	Yes	No
Colon-Transverse	362	NOS1AP	ENSG00000198929.12	1	0.000568053	0.0130652	23	0.0199572	Yes	No
Colon-Transverse	362	SPATA46	ENSG00000171722.12	1	0.00225183	0.0450367	20	0.0511561	No	No
Colon-Transverse	362	C1orf226	ENSG00000239887.4	1	2.25103e-07	4.50205e-06	20	2.59711e-05	Yes	Yes
Colon-Transverse	362	SH2D1B	ENSG00000198574.5	1	0.00187926	0.0375853	20	0.0441159	Yes	No
Colon-Transverse	362	UHMK1	ENSG00000152332.15	1	0.00211892	0.0444973	21	0.0506778	No	No
Colon-Transverse	362	UAP1	ENSG00000117143.13	1	0.000810401	0.0170184	21	0.0242042	Yes	No
Colon-Transverse	362	DDR2	ENSG00000162733.16	1	1.02072e-07	2.24558e-06	22	1.37785e-05	Yes	Yes
Colon-Transverse	362	HSD17B7	ENSG00000132196.13	1	0.00243828	0.0512038	21	0.0568972	No	No
Colon-Transverse	362	RGS4	ENSG00000117152.13	1	0.000309544	0.00650042	21	0.0121873	Yes	No
Colon-Transverse	362	RGS5	ENSG00000143248.12	1	0.000863137	0.018989	22	0.0262053	Yes	No
Colon-Transverse	362	RGS5	ENSG00000232995.7	1	2.41195e-23	5.06508e-22	21	1.55917e-20	Yes	Yes
Colon-Transverse	362	NUF2	ENSG00000143228.12	1	0.00223797	0.0469974	21	0.0529831	No	No
Colon-Transverse	362	PBX1	ENSG00000185630.18	1	0.0013175	0.028985	22	0.0359104	Yes	No
Colon-Transverse	362	LMX1A	ENSG00000162761.14	1	0.000589055	0.0117811	20	0.0185229	Yes	No
Colon-Transverse	362	RXRG	ENSG00000143171.12	1	0.000519414	0.00986886	19	0.016331	Yes	No
Colon-Transverse	362	MGST3	ENSG00000143198.12	1	3.39813e-07	7.13606e-06	21	3.9698e-05	Yes	Yes
Colon-Transverse	362	ALDH9A1	ENSG00000143149.12	1	2.9957e-15	6.29097e-14	21	1.0212e-12	Yes	Yes
Colon-Transverse	362	TMCO1	ENSG00000143183.16	1	0.000400731	0.00881607	22	0.0150964	Yes	No
Colon-Transverse	362	UCK2	ENSG00000143179.14	1	0.000619962	0.0136392	22	0.0205576	Yes	No
Colon-Transverse	362	FAM78B	ENSG00000188859.6	1	0.000170573	0.00392317	23	0.00849902	Yes	Yes
Colon-Transverse	362	POGK	ENSG00000143157.11	1	0.000653701	0.013074	20	0.019969	Yes	No
Colon-Transverse	362	TADA1	ENSG00000152382.5	1	0.00045534	0.0091068	20	0.0154257	Yes	No
Colon-Transverse	362	ILDR2	ENSG00000143195.12	1	0.000549575	0.0109915	20	0.0176431	Yes	No
Colon-Transverse	362	MAEL	ENSG00000143194.12	1	2.76758e-16	5.53516e-15	20	9.6671e-14	Yes	Yes
Colon-Transverse	362	GPA33	ENSG00000143167.11	1	0.000561296	0.0112259	20	0.0178977	Yes	No
Colon-Transverse	362	RP11-277B15.3	ENSG00000272205.1	1	0.00067784	0.012879	19	0.0197563	Yes	No
Colon-Transverse	362	POU2F1	ENSG00000143190.21	1	0.000974639	0.0204674	21	0.0276687	Yes	No
Colon-Transverse	362	CD247	ENSG00000198821.10	1	0.000193188	0.00386377	20	0.00840517	Yes	Yes
Colon-Transverse	362	RP11-104L21.3	ENSG00000273160.1	1	0.00212412	0.0403583	19	0.0467151	Yes	No
Colon-Transverse	362	CREG1	ENSG00000143162.7	1	0.00320456	0.0608867	19	0.0660033	No	No
Colon-Transverse	362	RCSD1	ENSG00000198771.10	1	2.1871e-05	0.00043742	20	0.0015308	Yes	Yes
Colon-Transverse	362	MPZL1	ENSG00000197965.11	1	0.00213672	0.0405977	19	0.0469483	Yes	No
Colon-Transverse	362	ADCY10	ENSG00000143199.17	1	0.00260336	0.0494639	19	0.055244	No	No
Colon-Transverse	362	MPC2	ENSG00000143158.10	1	1.62303e-07	2.92146e-06	18	1.75402e-05	Yes	Yes
Colon-Transverse	362	DCAF6	ENSG00000143164.15	1	0.000731523	0.0146305	20	0.021672	Yes	No
Colon-Transverse	362	GPR161	ENSG00000143147.14	1	3.18841e-05	0.000605798	19	0.00201255	Yes	Yes
Colon-Transverse	362	TIPRL	ENSG00000143155.12	1	0.00339324	0.0644716	19	0.0693345	No	No
Colon-Transverse	362	SFT2D2	ENSG00000213064.9	1	1.72e-05	0.0003268	19	0.0011936	Yes	Yes
Colon-Transverse	362	TBX19	ENSG00000143178.12	1	0.000127622	0.00242482	19	0.00598982	Yes	Yes
Colon-Transverse	362	XCL2	ENSG00000143185.3	1	1.58175e-09	3.1635e-08	20	2.60336e-07	Yes	Yes
Colon-Transverse	362	XCL1	ENSG00000143184.4	1	4.98563e-05	0.000997126	20	0.00301051	Yes	Yes
Colon-Transverse	362	DPT	ENSG00000143196.4	1	0.000107711	0.00215422	20	0.00547341	Yes	Yes
Colon-Transverse	362	ATP1B1	ENSG00000143153.12	1	9.01058e-05	0.00207243	23	0.00531328	Yes	Yes
Colon-Transverse	362	NME7	ENSG00000143156.13	1	2.37839e-29	5.94597e-28	25	2.59368e-26	Yes	Yes
Colon-Transverse	362	BLZF1	ENSG00000117475.13	1	0.000141876	0.00326315	23	0.0074358	Yes	Yes
Colon-Transverse	362	CCDC181	ENSG00000117477.12	1	7.03854e-10	1.68925e-08	24	1.45036e-07	Yes	Yes
Colon-Transverse	362	SLC19A2	ENSG00000117479.12	1	1.29278e-05	0.000310266	24	0.00114022	Yes	Yes
Colon-Transverse	362	RP1-206D15.6	ENSG00000213062.4	1	0.000763764	0.0175666	23	0.0247354	Yes	No
Colon-Transverse	362	F5	ENSG00000198734.10	1	3.6179e-05	0.000832116	23	0.00260459	Yes	Yes
Colon-Transverse	362	SELP	ENSG00000174175.16	1	2.1853e-05	0.000502618	23	0.00172142	Yes	Yes
Colon-Transverse	362	C1orf112	ENSG00000000460.16	1	6.3202e-05	0.00151685	24	0.00418166	Yes	Yes
Colon-Transverse	362	SELL	ENSG00000188404.8	1	0.00660371	0.145282	22	0.147217	No	No
Colon-Transverse	362	SELE	ENSG00000007908.15	1	0.00101708	0.0223757	22	0.0295475	Yes	No
Colon-Transverse	362	METTL18	ENSG00000171806.11	1	3.24646e-34	7.14222e-33	22	4.1344e-31	Yes	Yes
Colon-Transverse	362	SCYL3	ENSG00000000457.13	1	0.00229872	0.0528706	23	0.0584706	No	No
Colon-Transverse	362	KIFAP3	ENSG00000075945.12	1	1.42442e-05	0.000341861	24	0.00123829	Yes	Yes
Colon-Transverse	362	GORAB	ENSG00000120370.12	1	5.15484e-10	1.18561e-08	23	1.03977e-07	Yes	Yes
Colon-Transverse	362	PRRX1	ENSG00000116132.11	1	0.000573265	0.0131851	23	0.0201036	Yes	No
Colon-Transverse	362	RP1-79C4.4	ENSG00000271811.1	1	8.14669e-09	1.79227e-07	22	1.30095e-06	Yes	Yes
Colon-Transverse	362	FMO3	ENSG00000007933.12	1	7.28619e-06	0.00015301	21	0.000621357	Yes	Yes
Colon-Transverse	362	FMO2	ENSG00000094963.13	1	7.37851e-05	0.00154949	21	0.00425008	Yes	Yes
Colon-Transverse	362	FMO1	ENSG00000010932.16	1	0.000150087	0.00315183	21	0.00724963	Yes	Yes
Colon-Transverse	362	FMO4	ENSG00000076258.9	1	0.000203284	0.00426897	21	0.00905097	Yes	Yes
Colon-Transverse	362	PRRC2C	ENSG00000117523.15	1	0.00156491	0.0328631	21	0.0396346	Yes	No
Colon-Transverse	362	MYOC	ENSG00000034971.16	1	0.00023069	0.00484448	21	0.0098888	Yes	Yes
Colon-Transverse	362	VAMP4	ENSG00000117533.14	1	0.000171165	0.00359446	21	0.0079851	Yes	Yes
Colon-Transverse	362	METTL13	ENSG00000010165.19	1	0.000760186	0.0159639	21	0.0231134	Yes	No
Colon-Transverse	362	DNM3	ENSG00000197959.13	1	1.92594e-05	0.000462226	24	0.00160606	Yes	Yes
Colon-Transverse	362	PIGC	ENSG00000135845.9	1	7.46035e-07	1.34286e-05	18	7.10941e-05	Yes	Yes
Colon-Transverse	362	SUCO	ENSG00000094975.13	1	4.53976e-06	7.7176e-05	17	0.000339626	Yes	Yes
Colon-Transverse	362	FASLG	ENSG00000117560.7	1	0.000573524	0.00917638	16	0.0155064	Yes	No
Colon-Transverse	362	TNFSF18	ENSG00000120337.8	1	0.000209835	0.00293769	14	0.0069055	Yes	Yes
Colon-Transverse	362	TNFSF4	ENSG00000117586.10	1	0.00196405	0.0255326	13	0.0325871	Yes	No
Colon-Transverse	362	PRDX6	ENSG00000117592.8	1	0.00354777	0.0425733	12	0.0488462	Yes	No
Colon-Transverse	362	ANKRD45	ENSG00000183831.6	1	0.000437497	0.00568746	13	0.0110906	Yes	No
Colon-Transverse	362	KLHL20	ENSG00000076321.10	1	4.68241e-05	0.000608714	13	0.00202078	Yes	Yes
Colon-Transverse	362	CENPL	ENSG00000120334.15	1	0.0038901	0.0466812	12	0.052686	No	No
Colon-Transverse	362	DARS2	ENSG00000117593.9	1	0.00279544	0.0335452	12	0.0402543	Yes	No
Colon-Transverse	362	ZBTB37	ENSG00000185278.15	1	0.0153968	0.184762	12	0.185893	No	No
Colon-Transverse	362	SERPINC1	ENSG00000117601.13	1	4.81982e-08	5.78378e-07	12	3.89849e-06	Yes	Yes
Colon-Transverse	362	RC3H1	ENSG00000135870.11	1	0.00167503	0.0217754	13	0.0289417	Yes	No
Colon-Transverse	362	RP11-160H22.5	ENSG00000227373.5	1	6.5296e-09	8.48848e-08	13	6.53517e-07	Yes	Yes
Colon-Transverse	362	RABGAP1L	ENSG00000152061.23	1	2.89107e-07	5.78214e-06	20	3.27803e-05	Yes	Yes
Colon-Transverse	362	CACYBP	ENSG00000116161.17	1	0.00150549	0.0225823	15	0.0297368	Yes	No
Colon-Transverse	362	MRPS14	ENSG00000120333.4	1	0.00398264	0.0597396	15	0.0649319	No	No
Colon-Transverse	362	TNN	ENSG00000120332.15	1	8.76634e-07	1.40261e-05	16	7.38793e-05	Yes	Yes
Colon-Transverse	362	KIAA0040	ENSG00000235750.9	1	5.80264e-05	0.000870396	15	0.00270053	Yes	Yes
Colon-Transverse	362	TNR	ENSG00000116147.16	1	0.000374045	0.00673281	18	0.0124961	Yes	No
Colon-Transverse	362	RP11-318C24.2	ENSG00000227740.1	1	0.000177515	0.00284025	16	0.0067306	Yes	Yes
Colon-Transverse	362	RFWD2	ENSG00000143207.19	1	0.000290698	0.00523256	18	0.010447	Yes	No
Colon-Transverse	362	PAPPA2	ENSG00000116183.10	1	0.000254647	0.00458364	18	0.00951236	Yes	Yes
Colon-Transverse	362	ASTN1	ENSG00000152092.15	1	0.000114079	0.00205342	18	0.00527188	Yes	Yes
Colon-Transverse	362	BRINP2	ENSG00000198797.6	1	0.000649401	0.0110398	17	0.0176868	Yes	No
Colon-Transverse	362	LINC01645	ENSG00000224968.1	1	0.00204815	0.0327705	16	0.0395463	Yes	No
Colon-Transverse	362	SEC16B	ENSG00000120341.18	1	6.45808e-06	0.000103329	16	0.000440808	Yes	Yes
Colon-Transverse	362	RASAL2-AS1	ENSG00000224687.1	1	8.76685e-07	1.4027e-05	16	7.38793e-05	Yes	Yes
Colon-Transverse	362	RASAL2	ENSG00000075391.16	1	3.82851e-05	0.000842273	22	0.00262878	Yes	Yes
Colon-Transverse	362	C1orf220	ENSG00000213057.5	1	1.48144e-06	2.81473e-05	19	0.000138206	Yes	Yes
Colon-Transverse	362	RP5-1098D14.1	ENSG00000273384.1	1	0.00196873	0.0393746	20	0.0457899	Yes	No
Colon-Transverse	362	RALGPS2	ENSG00000116191.17	1	0.000185642	0.00389848	21	0.00845865	Yes	Yes
Colon-Transverse	362	ANGPTL1	ENSG00000116194.12	1	4.53971e-05	0.000907943	20	0.00279255	Yes	Yes
Colon-Transverse	362	FAM20B	ENSG00000116199.11	1	3.37527e-05	0.000675053	20	0.00220014	Yes	Yes
Colon-Transverse	362	TOR3A	ENSG00000186283.13	1	3.83667e-17	7.28968e-16	19	1.38911e-14	Yes	Yes
Colon-Transverse	362	ABL2	ENSG00000143322.19	1	0.000624776	0.0124955	20	0.0193325	Yes	No
Colon-Transverse	362	SOAT1	ENSG00000057252.12	1	0.000118275	0.00248377	21	0.00609946	Yes	Yes
Colon-Transverse	362	AXDND1	ENSG00000162779.21	1	9.1721e-20	2.01786e-18	22	4.74391e-17	Yes	Yes
Colon-Transverse	362	NPHS2	ENSG00000116218.12	1	5.42042e-09	1.19249e-07	22	9.00755e-07	Yes	Yes
Colon-Transverse	362	TDRD5	ENSG00000162782.15	1	2.81434e-18	6.19155e-17	22	1.27917e-15	Yes	Yes
Colon-Transverse	362	FAM163A	ENSG00000143340.6	1	0.0011284	0.0236963	21	0.0308248	Yes	No
Colon-Transverse	362	TOR1AIP2	ENSG00000169905.12	1	0.00466744	0.0980163	21	0.101341	No	No
Colon-Transverse	362	RP11-533E19.7	ENSG00000272906.1	1	4.01946e-05	0.000844087	21	0.00263293	Yes	Yes
Colon-Transverse	362	TOR1AIP1	ENSG00000143337.18	1	0.00209728	0.0440429	21	0.0502412	No	No
Colon-Transverse	362	RP11-533E19.5	ENSG00000260360.1	1	0.00523282	0.109889	21	0.112838	No	No
Colon-Transverse	362	CEP350	ENSG00000135837.15	1	0.00396797	0.0872954	22	0.0910031	No	No
Colon-Transverse	362	QSOX1	ENSG00000116260.16	1	0.00223323	0.0468979	21	0.0529078	No	No
Colon-Transverse	362	LHX4	ENSG00000121454.5	1	1.39336e-08	3.06539e-07	22	2.15784e-06	Yes	Yes
Colon-Transverse	362	ACBD6	ENSG00000230124.6	1	0.0024688	0.0592511	24	0.0644848	No	No
Colon-Transverse	362	XPR1	ENSG00000143324.13	1	1.4823e-05	0.00029646	20	0.00109583	Yes	Yes
Colon-Transverse	362	KIAA1614	ENSG00000135835.11	1	0.000144611	0.002603	18	0.00629315	Yes	Yes
Colon-Transverse	362	STX6	ENSG00000135823.13	1	0.00113024	0.0203443	18	0.0275448	Yes	No
Colon-Transverse	362	MR1	ENSG00000153029.14	1	0.00298069	0.0506717	17	0.0563911	No	No
Colon-Transverse	362	IER5	ENSG00000162783.10	1	0.0019142	0.0325414	17	0.0393136	Yes	No
Colon-Transverse	362	CACNA1E	ENSG00000198216.10	1	2.25542e-05	0.000451084	20	0.00157413	Yes	Yes
Colon-Transverse	362	RP11-538D16.3	ENSG00000225982.1	1	0.000625097	0.0106266	17	0.0172166	Yes	No
Colon-Transverse	362	GLUL	ENSG00000135821.17	1	0.00464241	0.0789209	17	0.083011	No	No
Colon-Transverse	362	TEDDM1	ENSG00000203730.2	1	0.000326321	0.00554746	17	0.010896	Yes	No
Colon-Transverse	362	RNASEL	ENSG00000135828.11	1	9.74222e-07	1.65618e-05	17	8.54454e-05	Yes	Yes
Colon-Transverse	362	RGS16	ENSG00000143333.6	1	3.23329e-05	0.000549659	17	0.00185756	Yes	Yes
Colon-Transverse	362	LINC01686	ENSG00000261504.1	1	0.000952459	0.0161918	17	0.0233291	Yes	No
Colon-Transverse	362	RGS8	ENSG00000135824.12	1	0.000271109	0.00460886	17	0.00954866	Yes	Yes
Colon-Transverse	362	NPL	ENSG00000135838.13	1	0.00168474	0.0303252	18	0.0372127	Yes	No
Colon-Transverse	362	DHX9	ENSG00000135829.16	1	0.000973062	0.0175151	18	0.0246875	Yes	No
Colon-Transverse	362	LAMC1	ENSG00000135862.5	1	7.53618e-06	0.000143187	19	0.00058641	Yes	Yes
Colon-Transverse	362	LAMC2	ENSG00000058085.14	1	2.7725e-07	5.26775e-06	19	3.00585e-05	Yes	Yes
Colon-Transverse	362	NMNAT2	ENSG00000157064.10	1	0.000518001	0.01036	20	0.0169037	Yes	No
Colon-Transverse	362	SMG7	ENSG00000116698.21	1	0.00036813	0.00699448	19	0.0128152	Yes	No
Colon-Transverse	362	NCF2	ENSG00000116701.14	1	3.69857e-07	6.65743e-06	18	3.72266e-05	Yes	Yes
Colon-Transverse	362	ARPC5	ENSG00000162704.15	1	7.14021e-14	1.21384e-12	17	1.71483e-11	Yes	Yes
Colon-Transverse	362	RGL1	ENSG00000143344.15	1	0.00661401	0.125666	19	0.128095	No	No
Colon-Transverse	362	COLGALT2	ENSG00000198756.10	1	3.97326e-08	7.15187e-07	18	4.74078e-06	Yes	Yes
Colon-Transverse	362	TSEN15	ENSG00000198860.11	1	8.97532e-05	0.0015258	17	0.00419836	Yes	Yes
Colon-Transverse	362	RP11-382D12.2	ENSG00000271387.1	1	4.03861e-05	0.000605791	15	0.00201255	Yes	Yes
Colon-Transverse	362	C1orf21	ENSG00000116667.12	1	6.21553e-14	1.05664e-12	17	1.50314e-11	Yes	Yes
Colon-Transverse	362	EDEM3	ENSG00000116406.18	1	4.27008e-14	6.40512e-13	15	9.365e-12	Yes	Yes
Colon-Transverse	362	FAM129A	ENSG00000135842.16	1	0.00266168	0.0399252	15	0.0463161	Yes	No
Colon-Transverse	362	RNF2	ENSG00000121481.10	1	0.00024955	0.00324415	13	0.00740646	Yes	Yes
Colon-Transverse	362	TRMT1L	ENSG00000121486.11	1	0.000496599	0.00645579	13	0.0121264	Yes	No
Colon-Transverse	362	SWT1	ENSG00000116668.12	1	0.000538302	0.00753623	14	0.0135067	Yes	No
Colon-Transverse	362	IVNS1ABP	ENSG00000116679.15	1	0.00205284	0.0266869	13	0.0336959	Yes	No
Colon-Transverse	362	GS1-279B7.2	ENSG00000273004.1	1	0.00362997	0.0471896	13	0.0531684	No	No
Colon-Transverse	362	GS1-204I12.4	ENSG00000261729.1	1	0.00274373	0.0329248	12	0.0396908	Yes	No
Colon-Transverse	362	HMCN1	ENSG00000143341.11	1	0.00130163	0.0221278	17	0.0292936	Yes	No
Colon-Transverse	362	PRG4	ENSG00000116690.12	1	0.00445633	0.066845	15	0.0715647	No	No
Colon-Transverse	362	TPR	ENSG00000047410.13	1	0.0048376	0.0774016	16	0.0815948	No	No
Colon-Transverse	362	C1orf27	ENSG00000157181.15	1	5.70662e-05	0.000913059	16	0.00280594	Yes	Yes
Colon-Transverse	362	OCLM	ENSG00000262180.1	1	0.0105183	0.157774	15	0.159393	No	No
Colon-Transverse	362	PDC	ENSG00000116703.13	1	0.000329659	0.00527455	16	0.0105055	Yes	No
Colon-Transverse	362	PTGS2	ENSG00000073756.11	1	0.00151818	0.0242909	16	0.0314117	Yes	No
Colon-Transverse	362	PACERR	ENSG00000273129.1	1	9.76869e-05	0.00156299	16	0.00427448	Yes	Yes
Colon-Transverse	362	PLA2G4A	ENSG00000116711.9	1	0.000627146	0.0119158	19	0.0186597	Yes	No
Colon-Transverse	362	BRINP3	ENSG00000162670.10	1	4.53749e-08	9.07497e-07	20	5.93857e-06	Yes	Yes
Colon-Transverse	362	LINC01351	ENSG00000237457.6	1	0.000372756	0.0067096	18	0.0124619	Yes	No
Colon-Transverse	362	RGS18	ENSG00000150681.9	1	4.62866e-06	6.94299e-05	15	0.000309234	Yes	Yes
Colon-Transverse	362	RGS1	ENSG00000090104.11	1	0.00151526	0.0227289	15	0.0298575	Yes	No
Colon-Transverse	362	RGS13	ENSG00000127074.14	1	0.00423281	0.0634921	15	0.068434	No	No
Colon-Transverse	362	RGS2	ENSG00000116741.7	1	0.00398316	0.0597474	15	0.0649365	No	No
Colon-Transverse	362	UCHL5	ENSG00000116750.13	1	0.00145994	0.0233591	16	0.0304852	Yes	No
Colon-Transverse	362	TROVE2	ENSG00000116747.12	1	0.00030619	0.00489904	16	0.0099582	Yes	Yes
Colon-Transverse	362	GLRX2	ENSG00000023572.8	1	9.34608e-05	0.00149537	16	0.00413751	Yes	Yes
Colon-Transverse	362	CDC73	ENSG00000134371.10	1	0.00245757	0.0393211	16	0.0457392	Yes	No
Colon-Transverse	362	B3GALT2	ENSG00000162630.5	1	7.956e-05	0.00127296	16	0.00365165	Yes	Yes
Colon-Transverse	362	KCNT2	ENSG00000162687.16	1	0.000452766	0.00769701	17	0.01372	Yes	No
Colon-Transverse	362	CFH	ENSG00000000971.15	1	0.0017194	0.0257911	15	0.0328441	Yes	No
Colon-Transverse	362	CFHR3	ENSG00000116785.13	1	1.19931e-31	1.67904e-30	14	8.42172e-29	Yes	Yes
Colon-Transverse	362	CFHR1	ENSG00000244414.6	1	3.35048e-10	4.69067e-09	14	4.32594e-08	Yes	Yes
Colon-Transverse	362	ASPM	ENSG00000066279.17	1	0.00201543	0.0262006	13	0.03323	Yes	No
Colon-Transverse	362	ZBTB41	ENSG00000177888.7	1	0.000194796	0.00233755	12	0.00582348	Yes	Yes
Colon-Transverse	362	DENND1B	ENSG00000213047.12	1	0.00194282	0.0271995	14	0.0342	Yes	No
Colon-Transverse	362	C1orf53	ENSG00000203724.10	1	1.48636e-07	2.08091e-06	14	1.28369e-05	Yes	Yes
Colon-Transverse	362	NEK7	ENSG00000151414.14	1	0.000544213	0.00761898	14	0.0136178	Yes	No
Colon-Transverse	362	PTPRC	ENSG00000081237.18	1	0.000442386	0.00752055	17	0.0134878	Yes	No
Colon-Transverse	362	NR5A2	ENSG00000116833.13	1	0.000960788	0.0192158	20	0.0264289	Yes	No
Colon-Transverse	362	LINC00862	ENSG00000203721.6	1	0.000182431	0.00401347	22	0.00863891	Yes	Yes
Colon-Transverse	362	ZNF281	ENSG00000162702.7	1	0.000349505	0.00733961	21	0.0132549	Yes	No
Colon-Transverse	362	KIF14	ENSG00000118193.11	1	0.000256597	0.00538854	21	0.0106627	Yes	No
Colon-Transverse	362	DDX59	ENSG00000118197.13	1	5.40144e-23	1.1343e-21	21	3.38965e-20	Yes	Yes
Colon-Transverse	362	RP11-92G12.3	ENSG00000260088.1	1	3.41627e-21	6.83253e-20	20	1.80969e-18	Yes	Yes
Colon-Transverse	362	CAMSAP2	ENSG00000118200.14	1	2.62383e-05	0.000551004	21	0.00186108	Yes	Yes
Colon-Transverse	362	GPR25	ENSG00000170128.4	1	0.000534635	0.0106927	20	0.0172897	Yes	No
Colon-Transverse	362	C1orf106	ENSG00000163362.10	1	0.00195768	0.0391537	20	0.0455617	Yes	No
Colon-Transverse	362	KIF21B	ENSG00000116852.14	1	2.27977e-05	0.000478751	21	0.00165426	Yes	Yes
Colon-Transverse	362	CACNA1S	ENSG00000081248.10	1	0.000614396	0.0129023	21	0.0197839	Yes	No
Colon-Transverse	362	ASCL5	ENSG00000232237.3	1	4.77836e-13	9.55672e-12	20	1.22849e-10	Yes	Yes
Colon-Transverse	362	TMEM9	ENSG00000116857.16	1	2.46587e-14	4.93174e-13	20	7.33307e-12	Yes	Yes
Colon-Transverse	362	IGFN1	ENSG00000163395.16	1	0.000152722	0.00305443	20	0.00708583	Yes	Yes
Colon-Transverse	362	PKP1	ENSG00000081277.12	1	0.000108764	0.00217527	20	0.00551093	Yes	Yes
Colon-Transverse	362	TNNT2	ENSG00000118194.18	1	0.00109153	0.0218306	20	0.0290003	Yes	No
Colon-Transverse	362	LAD1	ENSG00000159166.13	1	0.00182331	0.0364663	20	0.0430605	Yes	No
Colon-Transverse	362	TNNI1	ENSG00000159173.18	1	6.24336e-11	1.24867e-09	20	1.24922e-08	Yes	Yes
Colon-Transverse	362	PHLDA3	ENSG00000174307.6	1	0.000188189	0.0035756	19	0.00795595	Yes	Yes
Colon-Transverse	362	CSRP1	ENSG00000159176.13	1	0.00033563	0.00637698	19	0.0120187	Yes	No
Colon-Transverse	362	RP11-134G8.5	ENSG00000223396.2	1	3.20579e-12	6.09101e-11	19	7.10991e-10	Yes	Yes
Colon-Transverse	362	NAV1	ENSG00000134369.15	1	6.07459e-05	0.00121492	20	0.00352192	Yes	Yes
Colon-Transverse	362	IPO9	ENSG00000198700.9	1	0.00185049	0.0333089	18	0.0400518	Yes	No
Colon-Transverse	362	SHISA4	ENSG00000198892.6	1	6.75237e-07	1.21543e-05	18	6.49074e-05	Yes	Yes
Colon-Transverse	362	LMOD1	ENSG00000163431.12	1	9.09972e-09	1.63795e-07	18	1.19959e-06	Yes	Yes
Colon-Transverse	362	TIMM17A	ENSG00000134375.10	1	3.28755e-11	5.91758e-10	18	6.11866e-09	Yes	Yes
Colon-Transverse	362	RNPEP	ENSG00000176393.10	1	5.21754e-13	9.39157e-12	18	1.2098e-10	Yes	Yes
Colon-Transverse	362	ELF3	ENSG00000163435.15	1	0.00229612	0.0413302	18	0.0476576	Yes	No
Colon-Transverse	362	GPR37L1	ENSG00000170075.8	1	3.71695e-06	6.6905e-05	18	0.000299147	Yes	Yes
Colon-Transverse	362	ARL8A	ENSG00000143862.7	1	0.000662388	0.011923	18	0.018665	Yes	No
Colon-Transverse	362	PTPN7	ENSG00000143851.15	1	0.000538728	0.00915837	17	0.0154895	Yes	No
Colon-Transverse	362	LGR6	ENSG00000133067.17	1	0.00157181	0.0282926	18	0.0352733	Yes	No
Colon-Transverse	362	UBE2T	ENSG00000077152.9	1	0.000192055	0.00307288	16	0.00711426	Yes	Yes
Colon-Transverse	362	PPP1R12B	ENSG00000077157.21	1	0.00401736	0.0723125	18	0.0767309	No	No
Colon-Transverse	362	SYT2	ENSG00000143858.11	1	7.64551e-05	0.00129974	17	0.00370889	Yes	Yes
Colon-Transverse	362	KDM5B	ENSG00000117139.16	1	0.000707714	0.0113234	16	0.0179984	Yes	No
Colon-Transverse	362	RABIF	ENSG00000183155.4	1	0.000447645	0.00716232	16	0.0130281	Yes	No
Colon-Transverse	362	KLHL12	ENSG00000117153.15	1	3.18987e-06	5.42278e-05	17	0.000248253	Yes	Yes
Colon-Transverse	362	ADIPOR1	ENSG00000159346.12	1	0.00543648	0.0924202	17	0.0959598	No	No
Colon-Transverse	362	CYB5R1	ENSG00000159348.12	1	0.000748854	0.0127305	17	0.0195864	Yes	No
Colon-Transverse	362	TMEM183A	ENSG00000163444.11	1	0.00047165	0.00754639	16	0.0135196	Yes	No
Colon-Transverse	362	PPFIA4	ENSG00000143847.15	1	9.91669e-10	1.68584e-08	17	1.44878e-07	Yes	Yes
Colon-Transverse	362	ADORA1	ENSG00000163485.16	1	0.00340017	0.0578028	17	0.0631433	No	No
Colon-Transverse	362	MYBPH	ENSG00000133055.8	1	0.000240747	0.00385195	16	0.00838835	Yes	Yes
Colon-Transverse	362	CHI3L1	ENSG00000133048.12	1	2.71207e-08	4.33931e-07	16	2.99168e-06	Yes	Yes
Colon-Transverse	362	CHIT1	ENSG00000133063.15	1	0.000175569	0.00298467	17	0.00697852	Yes	Yes
Colon-Transverse	362	LINC01353	ENSG00000231507.1	1	0.00177246	0.0283594	16	0.0353417	Yes	No
Colon-Transverse	362	BTG2	ENSG00000159388.5	1	0.00129727	0.0207563	16	0.0279586	Yes	No
Colon-Transverse	362	FMOD	ENSG00000122176.10	1	1.87151e-10	3.18156e-09	17	3.01421e-08	Yes	Yes
Colon-Transverse	362	PRELP	ENSG00000188783.5	1	0.000910222	0.0154738	17	0.0226064	Yes	No
Colon-Transverse	362	OPTC	ENSG00000188770.9	1	0.00146891	0.0249715	17	0.0320646	Yes	No
Colon-Transverse	362	ATP2B4	ENSG00000058668.14	1	0.000510547	0.00918984	18	0.0155213	Yes	No
Colon-Transverse	362	LAX1	ENSG00000122188.12	1	0.00141396	0.0240373	17	0.0311583	Yes	No
Colon-Transverse	362	ZC3H11A	ENSG00000058673.16	1	0.000613443	0.011042	18	0.0176872	Yes	No
Colon-Transverse	362	ZBED6	ENSG00000257315.2	1	3.59625e-05	0.000611362	17	0.00202737	Yes	Yes
Colon-Transverse	362	SNRPE	ENSG00000182004.12	1	0.00173984	0.0295773	17	0.0365025	Yes	No
Colon-Transverse	362	SOX13	ENSG00000143842.14	1	0.000562571	0.0101263	18	0.0166062	Yes	No
Colon-Transverse	362	ETNK2	ENSG00000143845.14	1	0.000101408	0.00182535	18	0.00482081	Yes	Yes
Colon-Transverse	362	REN	ENSG00000143839.14	1	0.00145344	0.0261619	18	0.0331901	Yes	No
Colon-Transverse	362	KISS1	ENSG00000170498.8	1	2.65412e-05	0.000477742	18	0.00165172	Yes	Yes
Colon-Transverse	362	GOLT1A	ENSG00000174567.7	1	0.0023385	0.042093	18	0.0483948	Yes	No
Colon-Transverse	362	PLEKHA6	ENSG00000143850.13	1	3.75139e-07	7.12763e-06	19	3.96631e-05	Yes	Yes
Colon-Transverse	362	LINC00628	ENSG00000280924.1	1	0.000447347	0.00805225	18	0.0141721	Yes	No
Colon-Transverse	362	PPP1R15B	ENSG00000158615.8	1	0.00312503	0.0562506	18	0.0616823	No	No
Colon-Transverse	362	PIK3C2B	ENSG00000133056.13	1	0.000492676	0.00936084	19	0.0157192	Yes	No
Colon-Transverse	362	MDM4	ENSG00000198625.12	1	0.00274984	0.0522469	19	0.0578511	No	No
Colon-Transverse	362	LRRN2	ENSG00000170382.11	1	1.11653e-15	2.12141e-14	19	3.5663e-13	Yes	Yes
Colon-Transverse	362	RP11-430C7.5	ENSG00000240219.1	1	0.000498848	0.00947811	19	0.0158583	Yes	No
Colon-Transverse	362	NFASC	ENSG00000163531.15	1	2.89091e-16	5.78182e-15	20	1.00788e-13	Yes	Yes
Colon-Transverse	362	CNTN2	ENSG00000184144.11	1	3.99607e-14	7.19293e-13	18	1.04587e-11	Yes	Yes
Colon-Transverse	362	TMEM81	ENSG00000174529.7	1	1.79637e-09	3.23346e-08	18	2.65959e-07	Yes	Yes
Colon-Transverse	362	RBBP5	ENSG00000117222.13	1	0.000143544	0.00258379	18	0.00626414	Yes	Yes
Colon-Transverse	362	DSTYK	ENSG00000133059.16	1	5.30473e-10	9.54851e-09	18	8.48715e-08	Yes	Yes
Colon-Transverse	362	TMCC2	ENSG00000133069.15	1	0.000795059	0.013516	17	0.0204322	Yes	No
Colon-Transverse	362	NUAK2	ENSG00000163545.8	1	0.00171637	0.0291782	17	0.0360987	Yes	No
Colon-Transverse	362	KLHDC8A	ENSG00000162873.14	1	2.7709e-06	4.43345e-05	16	0.000207767	Yes	Yes
Colon-Transverse	362	BLACAT1	ENSG00000281406.1	1	0.00126885	0.0203016	16	0.0275111	Yes	No
Colon-Transverse	362	CDK18	ENSG00000117266.15	1	0.000121889	0.00195022	16	0.0050756	Yes	Yes
Colon-Transverse	362	MFSD4A	ENSG00000174514.12	1	0.000738469	0.0118155	16	0.0185586	Yes	No
Colon-Transverse	362	ELK4	ENSG00000158711.13	1	0.00138755	0.0222009	16	0.029365	Yes	No
Colon-Transverse	362	SLC45A3	ENSG00000158715.5	1	4.03192e-06	6.45108e-05	16	0.000289991	Yes	Yes
Colon-Transverse	362	NUCKS1	ENSG00000069275.12	1	7.55164e-06	0.000120826	16	0.000505953	Yes	Yes
Colon-Transverse	362	RAB29	ENSG00000117280.12	1	1.27405e-14	2.03848e-13	16	3.15861e-12	Yes	Yes
Colon-Transverse	362	SLC41A1	ENSG00000133065.10	1	1.05946e-05	0.000169513	16	0.00067938	Yes	Yes
Colon-Transverse	362	PM20D1	ENSG00000162877.12	1	1.46427e-46	2.34284e-45	16	2.49289e-43	Yes	Yes
Colon-Transverse	362	RAB7B	ENSG00000276600.4	1	0.000108798	0.00174078	16	0.00464341	Yes	Yes
Colon-Transverse	362	CTSE	ENSG00000196188.10	1	0.00060489	0.00907335	15	0.0153923	Yes	No
Colon-Transverse	362	C1orf186	ENSG00000263961.6	1	0.000551491	0.00827236	15	0.0144216	Yes	No
Colon-Transverse	362	AVPR1B	ENSG00000198049.6	1	0.0156422	0.234634	15	0.235504	No	No
Colon-Transverse	362	FAM72A	ENSG00000196550.10	1	2.29172e-06	3.43759e-05	15	0.000165565	Yes	Yes
Colon-Transverse	362	SRGAP2	ENSG00000266028.7	1	0.000292374	0.00467798	16	0.00965276	Yes	Yes
Colon-Transverse	362	IKBKE	ENSG00000263528.7	1	4.61536e-06	6.46151e-05	14	0.000290389	Yes	Yes
Colon-Transverse	362	RP11-534L20.5	ENSG00000261000.1	1	6.04185e-26	7.8544e-25	13	2.90913e-23	Yes	Yes
Colon-Transverse	362	RASSF5	ENSG00000266094.7	1	0.00235877	0.0330228	14	0.0397867	Yes	No
Colon-Transverse	362	EIF2D	ENSG00000143486.15	1	5.29658e-05	0.000688556	13	0.00223544	Yes	Yes
Colon-Transverse	362	DYRK3	ENSG00000143479.15	1	0.000167529	0.00217787	13	0.00551676	Yes	Yes
Colon-Transverse	362	MAPKAPK2	ENSG00000162889.10	1	7.56721e-05	0.00105941	14	0.00316046	Yes	Yes
Colon-Transverse	362	IL10	ENSG00000136634.5	1	0.00011977	0.00155701	13	0.00426128	Yes	Yes
Colon-Transverse	362	IL24	ENSG00000162892.15	1	2.78666e-05	0.000362266	13	0.00130399	Yes	Yes
Colon-Transverse	362	FCMR	ENSG00000162894.11	1	1.6225e-07	2.10925e-06	13	1.299e-05	Yes	Yes
Colon-Transverse	362	PIGR	ENSG00000162896.5	1	0.000155695	0.00202403	13	0.00521825	Yes	Yes
Colon-Transverse	362	FCAMR	ENSG00000162897.14	1	0.000365373	0.00474984	13	0.00976165	Yes	Yes
Colon-Transverse	362	C1orf116	ENSG00000182795.12	1	0.000980187	0.0127424	13	0.0195967	Yes	No
Colon-Transverse	362	PFKFB2	ENSG00000123836.14	1	0.000960381	0.0124849	13	0.0193226	Yes	No
Colon-Transverse	362	YOD1	ENSG00000180667.10	1	0.0057005	0.0741066	13	0.0783681	No	No
Colon-Transverse	362	C4BPB	ENSG00000123843.12	1	0.000569577	0.0074045	13	0.0133385	Yes	No
Colon-Transverse	362	C4BPA	ENSG00000123838.10	1	0.000307428	0.004304	14	0.00910143	Yes	Yes
Colon-Transverse	362	CD55	ENSG00000196352.14	1	0.000748986	0.0112348	15	0.0179103	Yes	No
Colon-Transverse	362	RP11-357P18.2	ENSG00000274245.1	1	0.00262096	0.0393143	15	0.0457342	Yes	No
Colon-Transverse	362	CR2	ENSG00000117322.17	1	6.51168e-05	0.000976752	15	0.00296066	Yes	Yes
Colon-Transverse	362	CR1	ENSG00000203710.10	1	0.000203929	0.00326286	16	0.0074358	Yes	Yes
Colon-Transverse	362	CD46	ENSG00000117335.19	1	0.00275891	0.0441425	16	0.0503423	No	No
Colon-Transverse	362	C1orf132	ENSG00000203709.11	1	0.00223204	0.0357126	16	0.0423226	Yes	No
Colon-Transverse	362	CD34	ENSG00000174059.16	1	0.000962023	0.0153924	16	0.0225233	Yes	No
Colon-Transverse	362	RP11-328D5.4	ENSG00000284237.1	1	7.66734e-25	1.22677e-23	16	4.22102e-22	Yes	Yes
Colon-Transverse	362	PLXNA2	ENSG00000076356.6	1	0.0011853	0.0213354	18	0.0285299	Yes	No
Colon-Transverse	362	CAMK1G	ENSG00000008118.9	1	0.000221638	0.00398949	18	0.00860339	Yes	Yes
Colon-Transverse	362	LAMB3	ENSG00000196878.14	1	0.000424015	0.00763227	18	0.0136323	Yes	No
Colon-Transverse	362	G0S2	ENSG00000123689.5	1	9.39182e-05	0.00169053	18	0.00453898	Yes	Yes
Colon-Transverse	362	HSD11B1	ENSG00000117594.9	1	1.00417e-06	1.90793e-05	19	9.72614e-05	Yes	Yes
Colon-Transverse	362	TRAF3IP3	ENSG00000009790.14	1	7.56492e-05	0.00136169	18	0.00385392	Yes	Yes
Colon-Transverse	362	C1orf74	ENSG00000162757.4	1	3.7882e-05	0.000681875	18	0.00221649	Yes	Yes
Colon-Transverse	362	IRF6	ENSG00000117595.10	1	7.80094e-06	0.000140417	18	0.000577092	Yes	Yes
Colon-Transverse	362	DIEXF	ENSG00000117597.17	1	7.01976e-06	0.000126356	18	0.000525996	Yes	Yes
Colon-Transverse	362	SERTAD4	ENSG00000082497.11	1	0.00185563	0.0334013	18	0.0401391	Yes	No
Colon-Transverse	362	HHAT	ENSG00000054392.12	1	0.00021863	0.00459123	21	0.00952608	Yes	Yes
Colon-Transverse	362	KCNH1	ENSG00000143473.12	1	0.00215283	0.0452094	21	0.0513154	No	No
Colon-Transverse	362	RCOR3	ENSG00000117625.13	1	0.00828853	0.157482	19	0.159125	No	No
Colon-Transverse	362	TRAF5	ENSG00000082512.14	1	0.000569238	0.0108155	19	0.0174382	Yes	No
Colon-Transverse	362	LINC00467	ENSG00000153363.12	1	5.27818e-05	0.000950072	18	0.00289648	Yes	Yes
Colon-Transverse	362	RD3	ENSG00000198570.5	1	0.0018611	0.0334998	18	0.0402241	Yes	No
Colon-Transverse	362	SLC30A1	ENSG00000170385.9	1	0.00014407	0.00259325	18	0.00628031	Yes	Yes
Colon-Transverse	362	NEK2	ENSG00000117650.12	1	0.000466201	0.00839162	18	0.0145784	Yes	No
Colon-Transverse	362	LPGAT1	ENSG00000123684.12	1	0.00322978	0.0613659	19	0.0664523	No	No
Colon-Transverse	362	INTS7	ENSG00000143493.12	1	0.00346163	0.065771	19	0.070542	No	No
Colon-Transverse	362	DTL	ENSG00000143476.17	1	0.0191702	0.345063	18	0.345307	No	No
Colon-Transverse	362	PPP2R5A	ENSG00000066027.11	1	0.000123227	0.00209485	17	0.00535882	Yes	Yes
Colon-Transverse	362	TMEM206	ENSG00000065600.12	1	1.01377e-07	1.72341e-06	17	1.07577e-05	Yes	Yes
Colon-Transverse	362	NENF	ENSG00000117691.9	1	0.00512512	0.0871271	17	0.0908329	No	No
Colon-Transverse	362	RP11-61J19.5	ENSG00000260805.2	1	1.31052e-09	2.09683e-08	16	1.77709e-07	Yes	Yes
Colon-Transverse	362	ATF3	ENSG00000162772.16	1	0.00520087	0.083214	16	0.0871085	No	No
Colon-Transverse	362	BATF3	ENSG00000123685.8	1	0.000465911	0.00745457	16	0.0134073	Yes	No
Colon-Transverse	362	NSL1	ENSG00000117697.14	1	3.14236e-08	5.34202e-07	17	3.62462e-06	Yes	Yes
Colon-Transverse	362	TATDN3	ENSG00000203705.10	1	6.67723e-06	0.000106836	16	0.00045335	Yes	Yes
Colon-Transverse	362	FLVCR1-AS1	ENSG00000198468.7	1	1.00059e-94	1.60094e-93	16	2.45584e-90	Yes	Yes
Colon-Transverse	362	FLVCR1	ENSG00000162769.12	1	0.000672224	0.0107556	16	0.0173598	Yes	No
Colon-Transverse	362	VASH2	ENSG00000143494.15	1	0.000584361	0.00934978	16	0.0157093	Yes	No
Colon-Transverse	362	ANGEL2	ENSG00000174606.13	1	6.96692e-17	1.11471e-15	16	2.07059e-14	Yes	Yes
Colon-Transverse	362	RPS6KC1	ENSG00000136643.11	1	4.04313e-05	0.000727763	18	0.00234208	Yes	Yes
Colon-Transverse	362	PROX1	ENSG00000117707.15	1	0.00181438	0.0308444	17	0.0376464	Yes	No
Colon-Transverse	362	SMYD2	ENSG00000143499.13	1	0.000660971	0.0118975	18	0.0186422	Yes	No
Colon-Transverse	362	PTPN14	ENSG00000152104.11	1	0.00030482	0.00548675	18	0.0108058	Yes	No
Colon-Transverse	362	CENPF	ENSG00000117724.12	1	0.00108326	0.0173322	16	0.0245083	Yes	No
Colon-Transverse	362	KCNK2	ENSG00000082482.13	1	0.00114498	0.0206097	18	0.0278099	Yes	No
Colon-Transverse	362	KCTD3	ENSG00000136636.12	1	0.00259479	0.0415166	16	0.0478286	Yes	No
Colon-Transverse	362	ESRRG	ENSG00000196482.16	1	2.08076e-06	5.20189e-05	25	0.000239451	Yes	Yes
Colon-Transverse	362	GPATCH2	ENSG00000092978.10	1	0.00330213	0.0726469	22	0.0770236	No	No
Colon-Transverse	362	SPATA17	ENSG00000162814.10	1	2.78598e-05	0.000640775	23	0.0021082	Yes	Yes
Colon-Transverse	362	RRP15	ENSG00000067533.5	1	1.24068e-09	2.35729e-08	19	1.98141e-07	Yes	Yes
Colon-Transverse	362	TGFB2	ENSG00000092969.11	1	0.0016294	0.0325879	20	0.0393569	Yes	No
Colon-Transverse	362	LYPLAL1	ENSG00000143353.11	1	0.000817637	0.0155351	19	0.0226637	Yes	No
Colon-Transverse	362	RP11-135J2.3	ENSG00000223842.1	1	0.00155087	0.0294666	19	0.0363967	Yes	No
Colon-Transverse	362	RP11-392O17.2	ENSG00000277007.1	1	5.89509e-05	0.00112007	19	0.00330208	Yes	Yes
Colon-Transverse	362	RP11-392O17.1	ENSG00000228536.2	1	0.000631012	0.0126202	20	0.01946	Yes	No
Colon-Transverse	362	SLC30A10	ENSG00000196660.10	1	0.00111024	0.0222047	20	0.0293681	Yes	No
Colon-Transverse	362	EPRS	ENSG00000136628.17	1	0.000333834	0.00600902	18	0.0115335	Yes	No
Colon-Transverse	362	BPNT1	ENSG00000162813.17	1	5.80395e-05	0.000986672	17	0.00298532	Yes	Yes
Colon-Transverse	362	IARS2	ENSG00000067704.9	1	0.000426938	0.00725794	17	0.0131539	Yes	No
Colon-Transverse	362	RAB3GAP2	ENSG00000118873.15	1	6.59992e-05	0.00118799	18	0.00346074	Yes	Yes
Colon-Transverse	362	MARK1	ENSG00000116141.15	1	8.66537e-08	1.55977e-06	18	9.78602e-06	Yes	Yes
Colon-Transverse	362	C1orf115	ENSG00000162817.6	1	7.77658e-05	0.00132202	17	0.00376364	Yes	Yes
Colon-Transverse	362	MARC2	ENSG00000117791.15	1	0.000111504	0.00189557	17	0.00496141	Yes	Yes
Colon-Transverse	362	MARC1	ENSG00000186205.12	1	0.00011834	0.00201178	17	0.00519613	Yes	Yes
Colon-Transverse	362	RP11-295M18.6	ENSG00000272823.1	1	2.7666e-28	4.42656e-27	16	1.8311e-25	Yes	Yes
Colon-Transverse	362	LINC01352	ENSG00000238078.1	1	1.67956e-24	2.6873e-23	16	9.01054e-22	Yes	Yes
Colon-Transverse	362	HLX	ENSG00000136630.12	1	2.97889e-08	4.76622e-07	16	3.25674e-06	Yes	Yes
Colon-Transverse	362	C1orf140	ENSG00000234754.1	1	0.00434934	0.0695894	16	0.0741449	No	No
Colon-Transverse	362	DUSP10	ENSG00000143507.17	1	0.000522859	0.0088886	17	0.0151718	Yes	No
Colon-Transverse	362	RP11-378J18.9	ENSG00000276997.4	1	0.000773121	0.0139162	18	0.0208624	Yes	No
Colon-Transverse	362	HHIPL2	ENSG00000143512.12	1	1.08859e-07	1.95946e-06	18	1.21243e-05	Yes	Yes
Colon-Transverse	362	TAF1A	ENSG00000143498.17	1	4.0573e-06	7.30314e-05	18	0.000323242	Yes	Yes
Colon-Transverse	362	MIA3	ENSG00000154305.16	1	0.00456231	0.0866839	19	0.0904169	No	No
Colon-Transverse	362	AIDA	ENSG00000186063.12	1	5.44352e-05	0.000979834	18	0.00296853	Yes	Yes
Colon-Transverse	362	BROX	ENSG00000162819.11	1	5.22119e-09	9.39813e-08	18	7.20537e-07	Yes	Yes
Colon-Transverse	362	FAM177B	ENSG00000197520.10	1	7.61244e-05	0.00137024	18	0.00386861	Yes	Yes
Colon-Transverse	362	RP11-452F19.3	ENSG00000228106.5	1	2.45217e-07	4.4139e-06	18	2.55106e-05	Yes	Yes
Colon-Transverse	362	DISP1	ENSG00000154309.8	1	0.000799518	0.0143913	18	0.0213935	Yes	No
Colon-Transverse	362	TLR5	ENSG00000187554.11	1	8.91274e-05	0.00160429	18	0.00436474	Yes	Yes
Colon-Transverse	362	SUSD4	ENSG00000143502.14	1	0.00480887	0.0913686	19	0.0949536	No	No
Colon-Transverse	362	CAPN8	ENSG00000203697.11	1	0.000110634	0.00199142	18	0.00515802	Yes	Yes
Colon-Transverse	362	CAPN2	ENSG00000162909.17	1	0.000255129	0.00459233	18	0.00952728	Yes	Yes
Colon-Transverse	362	TP53BP2	ENSG00000143514.16	1	0.00490286	0.0882515	18	0.0919061	No	No
Colon-Transverse	362	RP11-504P24.9	ENSG00000278467.1	1	0.00167351	0.0267762	16	0.0337716	Yes	No
Colon-Transverse	362	FBXO28	ENSG00000143756.11	1	0.000106129	0.00169806	16	0.00455522	Yes	Yes
Colon-Transverse	362	DEGS1	ENSG00000143753.12	1	0.00356377	0.0570204	16	0.0624037	No	No
Colon-Transverse	362	NVL	ENSG00000143748.17	1	1.11561e-05	0.000189653	17	0.000751267	Yes	Yes
Colon-Transverse	362	CNIH4	ENSG00000143771.11	1	2.79723e-23	4.75529e-22	17	1.46872e-20	Yes	Yes
Colon-Transverse	362	WDR26	ENSG00000162923.14	1	0.000656711	0.0111641	17	0.0178314	Yes	No
Colon-Transverse	362	CNIH3	ENSG00000143786.7	1	2.24449e-05	0.000404008	18	0.00143074	Yes	Yes
Colon-Transverse	362	DNAH14	ENSG00000185842.15	1	0.00118846	0.0213924	18	0.0285873	Yes	No
Colon-Transverse	362	LBR	ENSG00000143815.14	1	0.00330111	0.0495166	15	0.0552995	No	No
Colon-Transverse	362	RP11-496N12.9	ENSG00000282418.1	1	0.00247323	0.0370984	15	0.0436586	Yes	No
Colon-Transverse	362	ENAH	ENSG00000154380.17	1	0.0036288	0.0616897	17	0.0667637	No	No
Colon-Transverse	362	SRP9	ENSG00000143742.12	1	0.00121852	0.0182778	15	0.0254661	Yes	No
Colon-Transverse	362	EPHX1	ENSG00000143819.12	1	1.99567e-05	0.00029935	15	0.00110452	Yes	Yes
Colon-Transverse	362	TMEM63A	ENSG00000196187.11	1	0.000202694	0.00304041	15	0.00706451	Yes	Yes
Colon-Transverse	362	LEFTY1	ENSG00000243709.1	1	9.11995e-11	1.36799e-09	15	1.36266e-08	Yes	Yes
Colon-Transverse	362	PYCR2	ENSG00000143811.18	1	0.00119343	0.0179015	15	0.0250708	Yes	No
Colon-Transverse	362	LEFTY2	ENSG00000143768.12	1	9.94773e-13	1.49216e-11	15	1.88652e-10	Yes	Yes
Colon-Transverse	362	SDE2	ENSG00000143751.9	1	0.00195883	0.0293825	15	0.0363149	Yes	No
Colon-Transverse	362	H3F3A	ENSG00000163041.9	1	1.71296e-41	2.74074e-40	16	2.35755e-38	Yes	Yes
Colon-Transverse	362	LINC01703	ENSG00000225518.2	1	0.00083154	0.0133046	16	0.0202139	Yes	No
Colon-Transverse	362	ACBD3	ENSG00000182827.8	1	0.00373845	0.0635536	17	0.068483	No	No
Colon-Transverse	362	MIXL1	ENSG00000185155.11	1	2.94292e-05	0.000500296	17	0.0017153	Yes	Yes
Colon-Transverse	362	LIN9	ENSG00000183814.15	1	0.000104427	0.00198411	19	0.00514747	Yes	Yes
Colon-Transverse	362	PARP1	ENSG00000143799.12	1	0.00194547	0.0369639	19	0.0435392	Yes	No
Colon-Transverse	362	STUM	ENSG00000203685.9	1	7.61269e-05	0.00152254	20	0.00419125	Yes	Yes
Colon-Transverse	362	ITPKB	ENSG00000143772.9	1	0.000906305	0.0190324	21	0.0262442	Yes	No
Colon-Transverse	362	PSEN2	ENSG00000143801.16	1	0.000497187	0.00944655	19	0.0158228	Yes	No
Colon-Transverse	362	COQ8A	ENSG00000163050.16	1	0.000112367	0.00224734	20	0.00565846	Yes	Yes
Colon-Transverse	362	CDC42BPA	ENSG00000143776.18	1	0.00103223	0.0227091	22	0.02984	Yes	No
Colon-Transverse	362	ZNF678	ENSG00000181450.17	1	3.84346e-06	7.30257e-05	19	0.000323242	Yes	Yes
Colon-Transverse	362	SNAP47	ENSG00000143740.14	1	0.00588545	0.111823	19	0.114715	No	No
Colon-Transverse	362	JMJD4	ENSG00000081692.12	1	0.000623625	0.0112253	18	0.0178977	Yes	No
Colon-Transverse	362	WNT9A	ENSG00000143816.7	1	0.00254585	0.0483712	19	0.0542408	No	No
Colon-Transverse	362	ARF1	ENSG00000143761.15	1	0.00822382	0.156253	19	0.157934	No	No
Colon-Transverse	362	C1orf35	ENSG00000143793.12	1	0.00202131	0.0384049	19	0.0448833	Yes	No
Colon-Transverse	362	MRPL55	ENSG00000162910.18	1	0.000753086	0.0143086	19	0.0212929	Yes	No
Colon-Transverse	362	GUK1	ENSG00000143774.16	1	0.0023546	0.0447373	19	0.0508914	No	No
Colon-Transverse	362	GJC2	ENSG00000198835.3	1	8.15782e-05	0.00154999	19	0.00425008	Yes	Yes
Colon-Transverse	362	IBA57-AS1	ENSG00000203684.5	1	0.00118368	0.0213063	18	0.0285054	Yes	No
Colon-Transverse	362	IBA57	ENSG00000181873.12	1	5.52757e-08	1.05024e-06	19	6.78343e-06	Yes	Yes
Colon-Transverse	362	C1orf145	ENSG00000162913.9	1	7.90634e-07	1.42314e-05	18	7.47637e-05	Yes	Yes
Colon-Transverse	362	OBSCN	ENSG00000154358.20	1	4.32471e-05	0.000821695	19	0.00257899	Yes	Yes
Colon-Transverse	362	TRIM11	ENSG00000154370.15	1	0.00525726	0.0841162	16	0.0879779	No	No
Colon-Transverse	362	TRIM17	ENSG00000162931.11	1	0.00808102	0.129296	16	0.131627	No	No
Colon-Transverse	362	HIST3H2A	ENSG00000181218.5	1	0.00155199	0.0248318	16	0.0319453	Yes	No
Colon-Transverse	362	HIST3H2BB	ENSG00000196890.4	1	0.000154095	0.00246553	16	0.00606599	Yes	Yes
Colon-Transverse	362	RNF187	ENSG00000168159.11	1	1.82586e-05	0.000292137	16	0.00108443	Yes	Yes
Colon-Transverse	362	RHOU	ENSG00000116574.5	1	0.00138698	0.0208047	15	0.0280054	Yes	No
Colon-Transverse	362	RP5-1061H20.4	ENSG00000177788.5	1	0.00135016	0.0202524	15	0.0274567	Yes	No
Colon-Transverse	362	RAB4A	ENSG00000168118.11	1	6.16889e-05	0.000987022	16	0.00298588	Yes	Yes
Colon-Transverse	362	CCSAP	ENSG00000154429.10	1	5.90807e-05	0.000945292	16	0.00288525	Yes	Yes
Colon-Transverse	362	ACTA1	ENSG00000143632.14	1	0.0006208	0.0099328	16	0.0163985	Yes	No
Colon-Transverse	362	NUP133	ENSG00000069248.11	1	0.00054349	0.00923933	17	0.0155877	Yes	No
Colon-Transverse	362	ABCB10	ENSG00000135776.4	1	0.000525302	0.00893013	17	0.0152181	Yes	No
Colon-Transverse	362	TAF5L	ENSG00000135801.9	1	0.000819797	0.0139366	17	0.0208844	Yes	No
Colon-Transverse	362	URB2	ENSG00000135763.9	1	0.000608805	0.0109585	18	0.0176055	Yes	No
Colon-Transverse	362	LINC01736	ENSG00000228058.1	1	0.00276587	0.0525516	19	0.0581597	No	No
Colon-Transverse	362	GALNT2	ENSG00000143641.9	1	3.84051e-05	0.000806507	21	0.00253998	Yes	Yes
Colon-Transverse	362	PGBD5	ENSG00000177614.10	1	1.61785e-07	3.2357e-06	20	1.9301e-05	Yes	Yes
Colon-Transverse	362	COG2	ENSG00000135775.13	1	6.4942e-06	0.000129884	20	0.000539221	Yes	Yes
Colon-Transverse	362	AGT	ENSG00000135744.7	1	6.86757e-15	1.30484e-13	19	2.05119e-12	Yes	Yes
Colon-Transverse	362	CAPN9	ENSG00000135773.12	1	1.73404e-07	3.29467e-06	19	1.96019e-05	Yes	Yes
Colon-Transverse	362	C1orf198	ENSG00000119280.16	1	0.000169999	0.00339999	20	0.00765684	Yes	Yes
Colon-Transverse	362	TTC13	ENSG00000143643.12	1	0.000119179	0.00250276	21	0.00613051	Yes	Yes
Colon-Transverse	362	ARV1	ENSG00000173409.13	1	2.554e-09	5.3634e-08	21	4.25799e-07	Yes	Yes
Colon-Transverse	362	FAM89A	ENSG00000182118.7	1	0.00112831	0.0236946	21	0.0308248	Yes	No
Colon-Transverse	362	TRIM67	ENSG00000119283.15	1	0.000820168	0.0172235	21	0.0244035	Yes	No
Colon-Transverse	362	C1orf131	ENSG00000143633.12	1	0.000955333	0.020062	21	0.0272708	Yes	No
Colon-Transverse	362	GNPAT	ENSG00000116906.11	1	7.43251e-08	1.56083e-06	21	9.78934e-06	Yes	Yes
Colon-Transverse	362	EXOC8	ENSG00000116903.7	1	0.00088389	0.0185617	21	0.025768	Yes	No
Colon-Transverse	362	SPRTN	ENSG00000010072.15	1	0.00249085	0.0523078	21	0.0579107	No	No
Colon-Transverse	362	EGLN1	ENSG00000135766.8	1	7.22294e-05	0.00151682	21	0.00418166	Yes	Yes
Colon-Transverse	362	TSNAX	ENSG00000116918.13	1	0.000181071	0.00380249	21	0.00831703	Yes	Yes
Colon-Transverse	362	DISC1	ENSG00000162946.21	1	0.000645787	0.0154989	24	0.0226273	Yes	No
Colon-Transverse	362	SIPA1L2	ENSG00000116991.10	1	0.00302152	0.0664735	22	0.0712144	No	No
Colon-Transverse	362	MAP10	ENSG00000212916.4	1	6.13052e-09	1.34871e-07	22	1.00719e-06	Yes	Yes
Colon-Transverse	362	NTPCR	ENSG00000135778.11	1	2.22741e-25	4.90031e-24	22	1.73805e-22	Yes	Yes
Colon-Transverse	362	PCNX2	ENSG00000135749.18	1	0.000162552	0.00406381	25	0.00872686	Yes	Yes
Colon-Transverse	362	MAP3K21	ENSG00000143674.10	1	6.70924e-06	0.000147603	22	0.00060219	Yes	Yes
Colon-Transverse	362	KCNK1	ENSG00000135750.14	1	0.000420292	0.00966672	23	0.0160832	Yes	No
Colon-Transverse	362	SLC35F3	ENSG00000183780.12	1	0.000548514	0.0137128	25	0.0206382	Yes	No
Colon-Transverse	362	COA6	ENSG00000168275.14	1	8.22361e-15	1.72696e-13	21	2.69406e-12	Yes	Yes
Colon-Transverse	362	TARBP1	ENSG00000059588.9	1	0.00174521	0.0366494	21	0.0432394	Yes	No
Colon-Transverse	362	LINC01354	ENSG00000231768.1	1	0.000173461	0.00346922	20	0.00777187	Yes	Yes
Colon-Transverse	362	IRF2BP2	ENSG00000168264.10	1	0.00159815	0.0335612	21	0.0402708	Yes	No
Colon-Transverse	362	LINC01132	ENSG00000227630.2	1	0.00101958	0.0203915	20	0.0275912	Yes	No
Colon-Transverse	362	RP11-443B7.1	ENSG00000238005.2	1	1.08152e-05	0.000205489	19	0.000802937	Yes	Yes
Colon-Transverse	362	RP11-443B7.3	ENSG00000258082.1	1	0.0017796	0.0338124	19	0.0405115	Yes	No
Colon-Transverse	362	LINC01348	ENSG00000280587.1	1	0.00260985	0.0495871	19	0.055371	No	No
Colon-Transverse	362	RP4-597N16.4	ENSG00000273416.1	1	2.41178e-05	0.000458238	19	0.00159547	Yes	Yes
Colon-Transverse	362	TOMM20	ENSG00000173726.10	1	6.62856e-05	0.00125943	19	0.00362186	Yes	Yes
Colon-Transverse	362	RBM34	ENSG00000188739.14	1	0.000498331	0.0094683	19	0.0158505	Yes	No
Colon-Transverse	362	ARID4B	ENSG00000054267.21	1	0.00122336	0.0244671	20	0.0315986	Yes	No
Colon-Transverse	362	GGPS1	ENSG00000152904.11	1	0.000729926	0.0138686	19	0.0208119	Yes	No
Colon-Transverse	362	TBCE	ENSG00000116957.12	1	8.6064e-07	1.72128e-05	20	8.85313e-05	Yes	Yes
Colon-Transverse	362	B3GALNT2	ENSG00000162885.12	1	1.46687e-07	2.93373e-06	20	1.76081e-05	Yes	Yes
Colon-Transverse	362	GNG4	ENSG00000168243.10	1	5.92783e-18	1.30412e-16	22	2.63805e-15	Yes	Yes
Colon-Transverse	362	LYST	ENSG00000143669.13	1	5.5786e-05	0.00128308	23	0.00367209	Yes	Yes
Colon-Transverse	362	NID1	ENSG00000116962.14	1	0.00140916	0.0310016	22	0.0378082	Yes	No
Colon-Transverse	362	GPR137B	ENSG00000077585.13	1	0.00300819	0.0661801	22	0.070927	No	No
Colon-Transverse	362	ERO1B	ENSG00000086619.13	1	4.66818e-06	0.0001027	22	0.000438427	Yes	Yes
Colon-Transverse	362	EDARADD	ENSG00000186197.13	1	7.96018e-05	0.00183084	23	0.00482908	Yes	Yes
Colon-Transverse	362	LGALS8	ENSG00000116977.18	1	4.66766e-12	1.07356e-10	23	1.21166e-09	Yes	Yes
Colon-Transverse	362	HEATR1	ENSG00000119285.10	1	0.000573668	0.0131944	23	0.0201144	Yes	No
Colon-Transverse	362	ACTN2	ENSG00000077522.12	1	4.57967e-05	0.00105333	23	0.0031446	Yes	Yes
Colon-Transverse	362	MTR	ENSG00000116984.12	1	0.000206848	0.00496436	24	0.0100532	Yes	No
Colon-Transverse	362	RYR2	ENSG00000198626.15	1	0.000157648	0.00520239	33	0.0104059	Yes	No
Colon-Transverse	362	LINC01139	ENSG00000215808.2	1	3.154e-06	7.2542e-05	23	0.000321307	Yes	Yes
Colon-Transverse	362	CHRM3	ENSG00000133019.11	1	0.000682904	0.0191213	28	0.0263383	Yes	No
Colon-Transverse	362	FMN2	ENSG00000155816.19	1	2.17462e-05	0.0005654	26	0.0019016	Yes	Yes
Colon-Transverse	362	GREM2	ENSG00000180875.4	1	0.00116282	0.0267448	23	0.0337459	Yes	No
Colon-Transverse	362	RGS7	ENSG00000182901.16	1	0.00134013	0.041544	31	0.0478383	Yes	No
Colon-Transverse	362	FH	ENSG00000091483.6	1	0.00098195	0.0235668	24	0.0306954	Yes	No
Colon-Transverse	362	KMO	ENSG00000117009.11	1	0.000236067	0.00566561	24	0.0110655	Yes	No
Colon-Transverse	362	OPN3	ENSG00000054277.13	1	2.63996e-05	0.000659991	25	0.00216023	Yes	Yes
Colon-Transverse	362	CHML	ENSG00000203668.2	1	0.00261924	0.0628617	24	0.0678685	No	No
Colon-Transverse	362	WDR64	ENSG00000162843.17	1	1.66195e-05	0.000432107	26	0.00151509	Yes	Yes
Colon-Transverse	362	EXO1	ENSG00000174371.16	1	0.00397852	0.0994629	25	0.102722	No	No
Colon-Transverse	362	MAP1LC3C	ENSG00000197769.5	1	0.000296189	0.00740473	25	0.0133385	Yes	No
Colon-Transverse	362	PLD5	ENSG00000180287.16	1	0.00056629	0.0152898	27	0.0224017	Yes	No
Colon-Transverse	362	LINC01347	ENSG00000214837.8	1	1.12266e-06	2.02078e-05	18	0.000102391	Yes	Yes
Colon-Transverse	362	CEP170	ENSG00000143702.15	1	0.000135085	0.00256661	19	0.00623712	Yes	Yes
Colon-Transverse	362	SDCCAG8	ENSG00000054282.15	1	4.77563e-13	9.55126e-12	20	1.22849e-10	Yes	Yes
Colon-Transverse	362	AKT3	ENSG00000117020.16	1	0.000124764	0.00249527	20	0.00611658	Yes	Yes
Colon-Transverse	362	ZBTB18	ENSG00000179456.10	1	0.000777128	0.0116569	15	0.0183827	Yes	No
Colon-Transverse	362	C1orf100	ENSG00000173728.10	1	5.034e-05	0.000855779	17	0.00266371	Yes	Yes
Colon-Transverse	362	ADSS	ENSG00000035687.9	1	3.50743e-05	0.000631338	18	0.00208199	Yes	Yes
Colon-Transverse	362	C1orf101	ENSG00000179397.17	1	0.000378645	0.00757291	20	0.0135566	Yes	No
Colon-Transverse	362	DESI2	ENSG00000121644.18	1	7.16838e-07	1.43368e-05	20	7.52098e-05	Yes	Yes
Colon-Transverse	362	COX20	ENSG00000203667.9	1	0.000899493	0.0188894	21	0.0261023	Yes	No
Colon-Transverse	362	HNRNPU	ENSG00000153187.18	1	0.000978644	0.0205515	21	0.0277554	Yes	No
Colon-Transverse	362	RP11-11N7.4	ENSG00000273175.1	1	4.13199e-05	0.000867718	21	0.00269358	Yes	Yes
Colon-Transverse	362	EFCAB2	ENSG00000203666.12	1	2.1073e-60	5.05751e-59	24	1.16373e-56	Yes	Yes
Colon-Transverse	362	KIF26B	ENSG00000162849.15	1	0.000273769	0.00821308	30	0.0143602	Yes	No
Colon-Transverse	362	SMYD3	ENSG00000185420.18	1	2.18547e-05	0.000743061	34	0.00238048	Yes	Yes
Colon-Transverse	362	TFB2M	ENSG00000162851.7	1	0.00161096	0.043496	27	0.049719	Yes	No
Colon-Transverse	362	CNST	ENSG00000162852.13	1	0.00139607	0.0376939	27	0.0442096	Yes	No
Colon-Transverse	362	RP11-439E19.9	ENSG00000260698.1	1	0.000642794	0.0167126	26	0.0238819	Yes	No
Colon-Transverse	362	RP11-439E19.7	ENSG00000235021.1	1	2.2612e-14	5.87913e-13	26	8.64401e-12	Yes	Yes
Colon-Transverse	362	SCCPDH	ENSG00000143653.9	1	3.23252e-05	0.000872781	27	0.00270656	Yes	Yes
Colon-Transverse	362	AHCTF1	ENSG00000153207.14	1	0.00292085	0.0817838	28	0.0857723	No	No
Colon-Transverse	362	ZNF695	ENSG00000197472.14	1	0.00192247	0.0519068	27	0.0575325	No	No
Colon-Transverse	362	ZNF670	ENSG00000277462.1	1	3.33616e-08	8.67402e-07	26	5.70051e-06	Yes	Yes
Colon-Transverse	362	ZNF669	ENSG00000188295.14	1	6.74554e-10	1.75384e-08	26	1.50161e-07	Yes	Yes
Colon-Transverse	362	C1orf229	ENSG00000221953.5	1	4.61028e-05	0.00115257	25	0.00337896	Yes	Yes
Colon-Transverse	362	ZNF124	ENSG00000196418.12	1	1.89883e-32	4.93697e-31	26	2.54565e-29	Yes	Yes
Colon-Transverse	362	RP11-488L18.10	ENSG00000259865.1	1	1.33415e-07	3.33537e-06	25	1.98056e-05	Yes	Yes
Colon-Transverse	362	ZNF496	ENSG00000162714.12	1	2.96336e-09	7.4084e-08	25	5.74932e-07	Yes	Yes
Colon-Transverse	362	NLRP3	ENSG00000162711.16	1	0.000591922	0.01539	26	0.0225233	Yes	No
Colon-Transverse	362	GCSAML	ENSG00000169224.12	1	0.000213927	0.00556209	26	0.0109201	Yes	No
Colon-Transverse	362	TRIM58	ENSG00000162722.8	1	6.27065e-12	1.50496e-10	24	1.67088e-09	Yes	Yes
Colon-Transverse	362	OR2W3	ENSG00000238243.3	1	1.47311e-06	3.53546e-05	24	0.000169968	Yes	Yes
Colon-Transverse	362	OR2L13	ENSG00000196071.4	1	2.96103e-06	6.21816e-05	21	0.000280618	Yes	Yes
Colon-Transverse	362	LYPD8	ENSG00000259823.5	1	0.000373241	0.00485214	13	0.00989847	Yes	Yes
Colon-Transverse	362	SH3BP5L	ENSG00000175137.10	1	6.033e-07	7.2396e-06	12	4.02011e-05	Yes	Yes
Colon-Transverse	362	ZNF672	ENSG00000171161.12	1	0.00129247	0.0142171	11	0.0211841	Yes	No
Colon-Transverse	362	ZNF692	ENSG00000171163.15	1	0.00883838	0.0972222	11	0.100605	No	No
Colon-Transverse	362	PGBD2	ENSG00000185220.11	1	0.00382516	0.0382516	10	0.0447382	Yes	No
Colon-Transverse	362	FAM110C	ENSG00000184731.5	2	0.00103051	0.0133967	13	0.0203118	Yes	No
Colon-Transverse	362	SH3YL1	ENSG00000035115.21	2	3.45874e-13	5.87985e-12	17	7.74777e-11	Yes	Yes
Colon-Transverse	362	ACP1	ENSG00000143727.15	2	0.00182711	0.0310609	17	0.0378705	Yes	No
Colon-Transverse	362	ALKAL2	ENSG00000189292.15	2	0.0113889	0.193612	17	0.19468	No	No
Colon-Transverse	362	TMEM18	ENSG00000151353.14	2	1.16548e-05	0.000256405	22	0.000970161	Yes	Yes
Colon-Transverse	362	SNTG2	ENSG00000172554.11	2	3.07546e-14	8.61129e-13	28	1.24132e-11	Yes	Yes
Colon-Transverse	362	TPO	ENSG00000115705.20	2	1.74719e-08	4.71742e-07	27	3.22819e-06	Yes	Yes
Colon-Transverse	362	AC141930.3	ENSG00000283766.1	2	2.80313e-05	0.000728813	26	0.00234504	Yes	Yes
Colon-Transverse	362	PXDN	ENSG00000130508.10	2	3.78945e-05	0.00102315	27	0.00306996	Yes	Yes
Colon-Transverse	362	MYT1L	ENSG00000186487.17	2	0.000341252	0.0105788	31	0.0171678	Yes	No
Colon-Transverse	362	TSSC1	ENSG00000032389.12	2	0.000285602	0.00742565	26	0.013371	Yes	No
Colon-Transverse	362	TRAPPC12	ENSG00000171853.15	2	6.07385e-05	0.00151846	25	0.00418378	Yes	Yes
Colon-Transverse	362	RP11-1293J14.1	ENSG00000271868.1	2	4.29567e-09	1.03096e-07	24	7.8551e-07	Yes	Yes
Colon-Transverse	362	ADI1	ENSG00000182551.13	2	4.61719e-05	0.00110813	24	0.00327317	Yes	Yes
Colon-Transverse	362	AC108488.4	ENSG00000242282.6	2	4.00073e-05	0.000960175	24	0.00292221	Yes	Yes
Colon-Transverse	362	RNASEH1	ENSG00000171865.9	2	0.000316423	0.00759416	24	0.0135788	Yes	No
Colon-Transverse	362	RPS7	ENSG00000171863.12	2	0.000732917	0.01759	24	0.0247551	Yes	No
Colon-Transverse	362	COLEC11	ENSG00000118004.17	2	4.77688e-11	1.19422e-09	25	1.19799e-08	Yes	Yes
Colon-Transverse	362	ALLC	ENSG00000151360.9	2	1.52976e-09	3.67143e-08	24	2.99839e-07	Yes	Yes
Colon-Transverse	362	DCDC2C	ENSG00000214866.8	2	8.20219e-05	0.00205055	25	0.00526523	Yes	Yes
Colon-Transverse	362	SOX11	ENSG00000176887.6	2	0.000103531	0.00238122	23	0.00590588	Yes	Yes
Colon-Transverse	362	LINC00487	ENSG00000205837.7	2	7.30837e-09	1.60784e-07	22	1.17964e-06	Yes	Yes
Colon-Transverse	362	CMPK2	ENSG00000134326.11	2	0.00355607	0.0782336	22	0.0823492	No	No
Colon-Transverse	362	RSAD2	ENSG00000134321.11	2	0.00159504	0.0334959	21	0.0402239	Yes	No
Colon-Transverse	362	RP11-439M11.1	ENSG00000271947.1	2	0.000573711	0.0120479	21	0.0188139	Yes	No
Colon-Transverse	362	RNF144A	ENSG00000151692.14	2	0.000321311	0.00706884	22	0.0129116	Yes	No
Colon-Transverse	362	RP11-557L19.1	ENSG00000272002.1	2	0.00183314	0.0348297	19	0.0414391	Yes	No
Colon-Transverse	362	LINC01871	ENSG00000235576.1	2	0.000562835	0.010131	18	0.0166125	Yes	No
Colon-Transverse	362	LINC00299	ENSG00000236790.5	2	4.86049e-08	9.72098e-07	20	6.3231e-06	Yes	Yes
Colon-Transverse	362	AC011747.3	ENSG00000231435.1	2	6.04939e-05	0.000907409	15	0.00279184	Yes	Yes
Colon-Transverse	362	LINC01814	ENSG00000236008.1	2	1.55178e-10	2.32767e-09	15	2.24687e-08	Yes	Yes
Colon-Transverse	362	ID2	ENSG00000115738.9	2	0.000442857	0.00708572	16	0.012936	Yes	No
Colon-Transverse	362	KIDINS220	ENSG00000134313.15	2	0.000191969	0.00326347	17	0.0074358	Yes	Yes
Colon-Transverse	362	MBOAT2	ENSG00000143797.11	2	0.00302019	0.0573836	19	0.0627416	No	No
Colon-Transverse	362	RP11-734K21.5	ENSG00000261104.1	2	3.24513e-31	6.16575e-30	19	2.97118e-28	Yes	Yes
Colon-Transverse	362	ASAP2	ENSG00000151693.9	2	9.85612e-05	0.00216835	22	0.00549792	Yes	Yes
Colon-Transverse	362	ITGB1BP1	ENSG00000119185.12	2	1.5809e-07	3.31989e-06	21	1.97456e-05	Yes	Yes
Colon-Transverse	362	CPSF3	ENSG00000119203.13	2	5.80084e-05	0.00121818	21	0.00353026	Yes	Yes
Colon-Transverse	362	IAH1	ENSG00000134330.18	2	5.6745e-06	0.000119164	21	0.000499609	Yes	Yes
Colon-Transverse	362	ADAM17	ENSG00000151694.12	2	1.10296e-06	2.31622e-05	21	0.000115735	Yes	Yes
Colon-Transverse	362	RP11-214N9.1	ENSG00000271855.1	2	4.22342e-06	8.86917e-05	21	0.000385056	Yes	Yes
Colon-Transverse	362	YWHAQ	ENSG00000134308.13	2	0.000134112	0.00295047	22	0.00692486	Yes	Yes
Colon-Transverse	362	RP11-521D12.5	ENSG00000243491.1	2	2.78377e-05	0.000612429	22	0.00202945	Yes	Yes
Colon-Transverse	362	TAF1B	ENSG00000115750.16	2	1.33485e-33	3.33713e-32	25	1.82284e-30	Yes	Yes
Colon-Transverse	362	RP11-95D17.1	ENSG00000269973.1	2	2.58789e-21	6.46972e-20	25	1.71606e-18	Yes	Yes
Colon-Transverse	362	GRHL1	ENSG00000134317.17	2	2.61616e-05	0.000654041	25	0.00214418	Yes	Yes
Colon-Transverse	362	RP11-254F7.2	ENSG00000260077.1	2	3.6849e-08	9.21225e-07	25	6.01131e-06	Yes	Yes
Colon-Transverse	362	KLF11	ENSG00000172059.10	2	0.000763391	0.0198482	26	0.0270701	Yes	No
Colon-Transverse	362	CYS1	ENSG00000205795.4	2	0.000739041	0.0192151	26	0.0264289	Yes	No
Colon-Transverse	362	RRM2	ENSG00000171848.13	2	0.000357263	0.00928884	26	0.0156425	Yes	No
Colon-Transverse	362	C2orf48	ENSG00000163009.8	2	1.31912e-07	3.42972e-06	26	2.03135e-05	Yes	Yes
Colon-Transverse	362	HPCAL1	ENSG00000115756.12	2	0.000124037	0.00322497	26	0.00737272	Yes	Yes
Colon-Transverse	362	ODC1	ENSG00000115758.12	2	0.00247907	0.0644559	26	0.0693254	No	No
Colon-Transverse	362	RP11-320M2.1	ENSG00000257135.5	2	0.000515641	0.0134067	26	0.0203147	Yes	No
Colon-Transverse	362	AC007249.3	ENSG00000217258.2	2	0.0025889	0.0673115	26	0.0720054	No	No
Colon-Transverse	362	NOL10	ENSG00000115761.15	2	5.43308e-05	0.00146693	27	0.00407474	Yes	Yes
Colon-Transverse	362	RN7SL832P	ENSG00000243819.4	2	2.22892e-06	5.79519e-05	26	0.000263532	Yes	Yes
Colon-Transverse	362	ATP6V1C2	ENSG00000143882.10	2	3.81586e-07	9.92123e-06	26	5.37938e-05	Yes	Yes
Colon-Transverse	362	RP11-791G15.2	ENSG00000272275.1	2	1.29712e-08	3.37252e-07	26	2.36051e-06	Yes	Yes
Colon-Transverse	362	PDIA6	ENSG00000143870.12	2	0.00222226	0.0577789	26	0.0631325	No	No
Colon-Transverse	362	LINC01954	ENSG00000271952.1	2	0.000159448	0.00382676	24	0.00835421	Yes	Yes
Colon-Transverse	362	KCNF1	ENSG00000162975.4	2	0.000601441	0.0144346	24	0.0214491	Yes	No
Colon-Transverse	362	C2orf50	ENSG00000150873.11	2	0.0013883	0.0333193	24	0.0400615	Yes	No
Colon-Transverse	362	PQLC3	ENSG00000162976.12	2	3.55735e-06	8.89337e-05	25	0.000386016	Yes	Yes
Colon-Transverse	362	ROCK2	ENSG00000134318.13	2	0.000332469	0.0086442	26	0.0148977	Yes	No
Colon-Transverse	362	LINC00570	ENSG00000224177.6	2	0.00277152	0.063745	23	0.068645	No	No
Colon-Transverse	362	E2F6	ENSG00000169016.16	2	0.000252235	0.0058014	23	0.0112555	Yes	No
Colon-Transverse	362	GREB1	ENSG00000196208.13	2	5.91037e-06	0.000141849	24	0.000581887	Yes	Yes
Colon-Transverse	362	LPIN1	ENSG00000134324.11	2	8.3151e-15	1.91247e-13	23	2.97338e-12	Yes	Yes
Colon-Transverse	362	TRIB2	ENSG00000071575.11	2	4.84699e-07	1.06634e-05	22	5.75298e-05	Yes	Yes
Colon-Transverse	362	FAM84A	ENSG00000162981.13	2	0.00033381	0.00634239	19	0.0119762	Yes	No
Colon-Transverse	362	NBAS	ENSG00000151779.12	2	0.00234132	0.0538504	23	0.0593936	No	No
Colon-Transverse	362	DDX1	ENSG00000079785.14	2	3.25351e-07	6.50702e-06	20	3.65076e-05	Yes	Yes
Colon-Transverse	362	MYCN	ENSG00000134323.11	2	0.00153584	0.029181	19	0.0360998	Yes	No
Colon-Transverse	362	AC010745.1	ENSG00000226041.1	2	0.000328569	0.00591424	18	0.0113977	Yes	No
Colon-Transverse	362	FAM49A	ENSG00000197872.11	2	0.000311198	0.00591276	19	0.0113971	Yes	No
Colon-Transverse	362	RAD51AP2	ENSG00000214842.5	2	0.00114253	0.0217081	19	0.0288793	Yes	No
Colon-Transverse	362	VSNL1	ENSG00000163032.11	2	4.32156e-05	0.000864312	20	0.00268488	Yes	Yes
Colon-Transverse	362	SMC6	ENSG00000163029.15	2	0.00021695	0.00433899	20	0.00915021	Yes	Yes
Colon-Transverse	362	GEN1	ENSG00000178295.14	2	1.18547e-15	2.37094e-14	20	3.96765e-13	Yes	Yes
Colon-Transverse	362	KCNS3	ENSG00000170745.11	2	8.16445e-29	1.87782e-27	23	7.92821e-26	Yes	Yes
Colon-Transverse	362	RP11-111J6.2	ENSG00000260331.1	2	0.00367167	0.0734333	20	0.0777366	No	No
Colon-Transverse	362	RDH14	ENSG00000240857.1	2	0.000277175	0.00582067	21	0.0112824	Yes	No
Colon-Transverse	362	NT5C1B	ENSG00000185013.16	2	0.000827116	0.0173694	21	0.024546	Yes	No
Colon-Transverse	362	LINC01376	ENSG00000236204.5	2	0.000140934	0.00352335	25	0.00786526	Yes	Yes
Colon-Transverse	362	OSR1	ENSG00000143867.6	2	0.00127872	0.0268532	21	0.0338571	Yes	No
Colon-Transverse	362	LINC00954	ENSG00000228784.7	2	1.36955e-06	2.87605e-05	21	0.000140767	Yes	Yes
Colon-Transverse	362	TTC32	ENSG00000183891.5	2	1.55771e-35	3.2712e-34	21	2.10546e-32	Yes	Yes
Colon-Transverse	362	WDR35	ENSG00000118965.14	2	6.17375e-06	0.000129649	21	0.000538366	Yes	Yes
Colon-Transverse	362	MATN3	ENSG00000132031.12	2	5.85712e-22	1.23e-20	21	3.41505e-19	Yes	Yes
Colon-Transverse	362	LAPTM4A	ENSG00000068697.6	2	0.000518758	0.0108939	21	0.0175354	Yes	No
Colon-Transverse	362	SDC1	ENSG00000115884.10	2	0.000242141	0.00508497	21	0.0102266	Yes	No
Colon-Transverse	362	PUM2	ENSG00000055917.15	2	0.00126458	0.0278208	22	0.0348101	Yes	No
Colon-Transverse	362	RHOB	ENSG00000143878.9	2	3.14632e-05	0.000660726	21	0.00216225	Yes	Yes
Colon-Transverse	362	HS1BP3	ENSG00000118960.12	2	0.000133276	0.00266553	20	0.00641399	Yes	Yes
Colon-Transverse	362	RP11-130L8.2	ENSG00000269976.1	2	1.94452e-05	0.000369459	19	0.00132573	Yes	Yes
Colon-Transverse	362	GDF7	ENSG00000143869.6	2	0.000626858	0.0112834	18	0.0179594	Yes	No
Colon-Transverse	362	LDAH	ENSG00000118961.14	2	2.60561e-19	4.95067e-18	19	1.12231e-16	Yes	Yes
Colon-Transverse	362	APOB	ENSG00000084674.14	2	5.82494e-05	0.000931991	16	0.00285412	Yes	Yes
Colon-Transverse	362	KLHL29	ENSG00000119771.14	2	0.000418626	0.00795389	19	0.0140473	Yes	No
Colon-Transverse	362	RP11-557N21.1	ENSG00000283031.1	2	1.3803e-05	0.000234651	17	0.000897642	Yes	Yes
Colon-Transverse	362	ATAD2B	ENSG00000119778.14	2	0.000176413	0.00335184	19	0.00757693	Yes	Yes
Colon-Transverse	362	UBXN2A	ENSG00000173960.13	2	5.5383e-05	0.000996895	18	0.00301051	Yes	Yes
Colon-Transverse	362	MFSD2B	ENSG00000205639.9	2	7.46431e-05	0.00126893	17	0.00364294	Yes	Yes
Colon-Transverse	362	WDCP	ENSG00000163026.11	2	0.00468581	0.0796588	17	0.0837154	No	No
Colon-Transverse	362	FKBP1B	ENSG00000119782.13	2	3.95908e-08	6.73044e-07	17	4.49054e-06	Yes	Yes
Colon-Transverse	362	SF3B6	ENSG00000115128.6	2	0.00105418	0.0179211	17	0.0250854	Yes	No
Colon-Transverse	362	FAM228B	ENSG00000219626.8	2	3.42365e-22	6.16257e-21	18	1.75333e-19	Yes	Yes
Colon-Transverse	362	TP53I3	ENSG00000115129.13	2	5.53808e-05	0.000941474	17	0.00287598	Yes	Yes
Colon-Transverse	362	PFN4	ENSG00000176732.6	2	5.35715e-08	9.10716e-07	17	5.9554e-06	Yes	Yes
Colon-Transverse	362	FAM228A	ENSG00000186453.12	2	7.92511e-21	1.34727e-19	17	3.44931e-18	Yes	Yes
Colon-Transverse	362	ITSN2	ENSG00000198399.14	2	6.42697e-06	0.000115685	18	0.000486751	Yes	Yes
Colon-Transverse	362	NCOA1	ENSG00000084676.15	2	0.00080326	0.0136554	17	0.020575	Yes	No
Colon-Transverse	362	PTRHD1	ENSG00000184924.5	2	0.00218152	0.0305413	14	0.0373781	Yes	No
Colon-Transverse	362	CENPO	ENSG00000138092.10	2	0.00231331	0.0323864	14	0.0391818	Yes	No
Colon-Transverse	362	ADCY3	ENSG00000138031.14	2	2.17097e-07	3.25646e-06	15	1.94059e-05	Yes	Yes
Colon-Transverse	362	DNAJC27	ENSG00000115137.11	2	0.000347694	0.00486771	14	0.00991734	Yes	Yes
Colon-Transverse	362	EFR3B	ENSG00000084710.13	2	0.000349487	0.00489282	14	0.00994996	Yes	Yes
Colon-Transverse	362	POMC	ENSG00000115138.10	2	2.73401e-05	0.000355421	13	0.00128225	Yes	Yes
Colon-Transverse	362	DNMT3A	ENSG00000119772.16	2	0.00239819	0.0311765	13	0.0379838	Yes	No
Colon-Transverse	362	AC012074.2	ENSG00000235072.2	2	0.00101688	0.0132194	13	0.0201426	Yes	No
Colon-Transverse	362	DTNB	ENSG00000138101.18	2	1.3963e-05	0.000209445	15	0.000816661	Yes	Yes
Colon-Transverse	362	ASXL2	ENSG00000143970.16	2	0.000169183	0.00253774	15	0.0061882	Yes	Yes
Colon-Transverse	362	KIF3C	ENSG00000084731.14	2	0.00102618	0.0133403	13	0.0202502	Yes	No
Colon-Transverse	362	RAB10	ENSG00000084733.10	2	0.000927602	0.0120588	13	0.0188293	Yes	No
Colon-Transverse	362	GAREM2	ENSG00000157833.12	2	4.38993e-12	5.26792e-11	12	6.17655e-10	Yes	Yes
Colon-Transverse	362	HADHA	ENSG00000084754.10	2	0.00121998	0.0158597	13	0.0230169	Yes	No
Colon-Transverse	362	HADHB	ENSG00000138029.13	2	0.00356668	0.0463669	13	0.0524019	No	No
Colon-Transverse	362	ADGRF3	ENSG00000173567.14	2	9.1817e-06	0.00011018	12	0.000466146	Yes	Yes
Colon-Transverse	362	SELENOI	ENSG00000138018.17	2	0.00406015	0.0487218	12	0.0545841	No	No
Colon-Transverse	362	DRC1	ENSG00000157856.10	2	2.95674e-05	0.000354809	12	0.0012804	Yes	Yes
Colon-Transverse	362	OTOF	ENSG00000115155.16	2	7.13766e-13	8.56519e-12	12	1.11034e-10	Yes	Yes
Colon-Transverse	362	C2orf70	ENSG00000173557.14	2	0.013545	0.16254	12	0.164073	No	No
Colon-Transverse	362	CIB4	ENSG00000157884.10	2	0.00654986	0.0785983	12	0.0827001	No	No
Colon-Transverse	362	KCNK3	ENSG00000171303.6	2	0.00663188	0.0795826	12	0.0836496	No	No
Colon-Transverse	362	SLC35F6	ENSG00000213699.8	2	0.00305083	0.0366099	12	0.043197	Yes	No
Colon-Transverse	362	CENPA	ENSG00000115163.14	2	0.00896921	0.107631	12	0.110586	No	No
Colon-Transverse	362	DPYSL5	ENSG00000157851.16	2	3.06185e-06	3.67422e-05	12	0.000175584	Yes	Yes
Colon-Transverse	362	MAPRE3	ENSG00000084764.10	2	0.000886789	0.00975468	11	0.0161799	Yes	No
Colon-Transverse	362	TMEM214	ENSG00000119777.18	2	0.00490662	0.0539728	11	0.0595001	No	No
Colon-Transverse	362	AGBL5	ENSG00000084693.15	2	0.00147236	0.016196	11	0.0233319	Yes	No
Colon-Transverse	362	OST4	ENSG00000228474.5	2	0.00254311	0.0279743	11	0.0349616	Yes	No
Colon-Transverse	362	EMILIN1	ENSG00000138080.13	2	0.00196275	0.0215903	11	0.02876	Yes	No
Colon-Transverse	362	KHK	ENSG00000138030.12	2	4.65266e-12	5.11793e-11	11	6.03529e-10	Yes	Yes
Colon-Transverse	362	CGREF1	ENSG00000138028.15	2	0.00035084	0.00385924	11	0.00839957	Yes	Yes
Colon-Transverse	362	ABHD1	ENSG00000143994.13	2	0.00013569	0.00149259	11	0.00413106	Yes	Yes
Colon-Transverse	362	PREB	ENSG00000138073.13	2	0.00295172	0.032469	11	0.0392493	Yes	No
Colon-Transverse	362	TCF23	ENSG00000163792.6	2	0.000316939	0.00348633	11	0.0078026	Yes	Yes
Colon-Transverse	362	SLC5A6	ENSG00000138074.14	2	0.00189468	0.0208415	11	0.0280364	Yes	No
Colon-Transverse	362	ATRAID	ENSG00000138085.16	2	8.45266e-11	9.29792e-10	11	9.45614e-09	Yes	Yes
Colon-Transverse	362	CAD	ENSG00000084774.13	2	0.00271459	0.0325751	12	0.039344	Yes	No
Colon-Transverse	362	SLC30A3	ENSG00000115194.10	2	0.00193056	0.0231667	12	0.0302835	Yes	No
Colon-Transverse	362	DNAJC5G	ENSG00000163793.12	2	0.00173868	0.0208642	12	0.0280608	Yes	No
Colon-Transverse	362	TRIM54	ENSG00000138100.13	2	0.000991694	0.0119003	12	0.0186451	Yes	No
Colon-Transverse	362	UCN	ENSG00000163794.6	2	0.00116299	0.0127929	11	0.0196587	Yes	No
Colon-Transverse	362	MPV17	ENSG00000115204.14	2	0.0102257	0.122708	12	0.125232	No	No
Colon-Transverse	362	GTF3C2	ENSG00000115207.13	2	0.00619953	0.0743944	12	0.0786454	No	No
Colon-Transverse	362	EIF2B4	ENSG00000115211.15	2	0.00429793	0.0515752	12	0.0572097	No	No
Colon-Transverse	362	SNX17	ENSG00000115234.10	2	0.000215788	0.00258946	12	0.0062736	Yes	Yes
Colon-Transverse	362	ZNF513	ENSG00000163795.13	2	0.00485239	0.0582286	12	0.0635711	No	No
Colon-Transverse	362	PPM1G	ENSG00000115241.10	2	9.63167e-06	0.00011558	12	0.000486419	Yes	Yes
Colon-Transverse	362	NRBP1	ENSG00000115216.13	2	2.60892e-09	3.1307e-08	12	2.57852e-07	Yes	Yes
Colon-Transverse	362	KRTCAP3	ENSG00000157992.12	2	0.000289349	0.00347219	12	0.00777662	Yes	Yes
Colon-Transverse	362	IFT172	ENSG00000138002.14	2	0.000656368	0.00787642	12	0.0139548	Yes	No
Colon-Transverse	362	FNDC4	ENSG00000115226.9	2	5.8331e-05	0.000699972	12	0.00226571	Yes	Yes
Colon-Transverse	362	GCKR	ENSG00000084734.8	2	0.00391533	0.0469839	12	0.0529792	No	No
Colon-Transverse	362	C2orf16	ENSG00000221843.4	2	0.000449305	0.00584096	13	0.0112983	Yes	No
Colon-Transverse	362	ZNF512	ENSG00000243943.9	2	0.00324784	0.0422219	13	0.0485156	Yes	No
Colon-Transverse	362	CCDC121	ENSG00000176714.9	2	0.000172682	0.00224486	13	0.00565455	Yes	Yes
Colon-Transverse	362	GPN1	ENSG00000198522.13	2	0.000609969	0.00792959	13	0.0140168	Yes	No
Colon-Transverse	362	SUPT7L	ENSG00000119760.15	2	0.00207122	0.0269259	13	0.0339139	Yes	No
Colon-Transverse	362	SLC4A1AP	ENSG00000163798.13	2	0.000757003	0.00984104	13	0.0162908	Yes	No
Colon-Transverse	362	MRPL33	ENSG00000243147.7	2	0.00306621	0.0398608	13	0.0462588	Yes	No
Colon-Transverse	362	RBKS	ENSG00000171174.13	2	0.00309781	0.0402716	13	0.0466326	Yes	No
Colon-Transverse	362	BRE	ENSG00000158019.20	2	0.000621859	0.0111935	18	0.0178583	Yes	No
Colon-Transverse	362	FOSL2	ENSG00000075426.11	2	0.00746476	0.119436	16	0.122042	No	No
Colon-Transverse	362	RP11-373D23.3	ENSG00000270210.1	2	2.71359e-11	4.34174e-10	16	4.56441e-09	Yes	Yes
Colon-Transverse	362	PLB1	ENSG00000163803.12	2	0.000144342	0.0027425	19	0.00654955	Yes	Yes
Colon-Transverse	362	PPP1CB	ENSG00000213639.9	2	9.10237e-08	1.72945e-06	19	1.07918e-05	Yes	Yes
Colon-Transverse	362	SPDYA	ENSG00000163806.15	2	0.000199996	0.00399993	20	0.00861581	Yes	Yes
Colon-Transverse	362	TRMT61B	ENSG00000171103.10	2	2.55416e-13	5.10833e-12	20	6.76991e-11	Yes	Yes
Colon-Transverse	362	WDR43	ENSG00000163811.11	2	0.000785394	0.0157079	20	0.0228552	Yes	No
Colon-Transverse	362	TOGARAM2	ENSG00000189350.12	2	6.36443e-29	1.33653e-27	21	5.6951e-26	Yes	Yes
Colon-Transverse	362	CLIP4	ENSG00000115295.19	2	0.000638399	0.0134064	21	0.0203147	Yes	No
Colon-Transverse	362	ALK	ENSG00000171094.16	2	0.000439863	0.0123162	28	0.0191241	Yes	No
Colon-Transverse	362	YPEL5	ENSG00000119801.12	2	0.00279902	0.0587794	21	0.0640471	No	No
Colon-Transverse	362	LBH	ENSG00000213626.11	2	5.39738e-05	0.0012414	23	0.00358064	Yes	Yes
Colon-Transverse	362	LINC01936	ENSG00000235997.2	2	4.70888e-06	0.000103595	22	0.00044184	Yes	Yes
Colon-Transverse	362	LCLAT1	ENSG00000172954.13	2	1.41492e-09	3.11282e-08	22	2.56494e-07	Yes	Yes
Colon-Transverse	362	CAPN13	ENSG00000162949.16	2	0.000429888	0.00859776	20	0.014847	Yes	No
Colon-Transverse	362	GALNT14	ENSG00000158089.14	2	0.00032832	0.0065664	20	0.012274	Yes	No
Colon-Transverse	362	CAPN14	ENSG00000214711.9	2	0.00156698	0.0297726	19	0.0366812	Yes	No
Colon-Transverse	362	EHD3	ENSG00000013016.15	2	0.0016956	0.0305209	18	0.0373631	Yes	No
Colon-Transverse	362	XDH	ENSG00000158125.9	2	0.000135354	0.00243638	18	0.00601176	Yes	Yes
Colon-Transverse	362	RP11-1057B6.1	ENSG00000273165.1	2	0.00133352	0.0200028	15	0.0272165	Yes	No
Colon-Transverse	362	MEMO1	ENSG00000162959.13	2	0.00359411	0.0575058	16	0.0628565	No	No
Colon-Transverse	362	DPY30	ENSG00000162961.13	2	0.000497641	0.00746461	15	0.0134175	Yes	No
Colon-Transverse	362	SPAST	ENSG00000021574.11	2	8.96168e-05	0.00143387	16	0.00400708	Yes	Yes
Colon-Transverse	362	RP11-563N4.1	ENSG00000272716.1	2	1.52744e-05	0.000229116	15	0.000880182	Yes	Yes
Colon-Transverse	362	SLC30A6	ENSG00000152683.14	2	4.72991e-06	7.56786e-05	16	0.000333755	Yes	Yes
Colon-Transverse	362	NLRC4	ENSG00000091106.18	2	2.04054e-06	3.06081e-05	15	0.00014882	Yes	Yes
Colon-Transverse	362	YIPF4	ENSG00000119820.10	2	0.000115739	0.00173609	15	0.00463629	Yes	Yes
Colon-Transverse	362	AL133245.2	ENSG00000272754.1	2	0.00754949	0.105693	14	0.108729	No	No
Colon-Transverse	362	BIRC6	ENSG00000115760.13	2	0.000247065	0.00420011	17	0.00894857	Yes	Yes
Colon-Transverse	362	TTC27	ENSG00000018699.11	2	7.93247e-06	0.000142784	18	0.000585124	Yes	Yes
Colon-Transverse	362	LTBP1	ENSG00000049323.15	2	0.00113044	0.0293913	26	0.0363209	Yes	No
Colon-Transverse	362	RASGRP3	ENSG00000152689.17	2	2.1845e-18	5.24279e-17	24	1.08682e-15	Yes	Yes
Colon-Transverse	362	FAM98A	ENSG00000119812.18	2	0.000698975	0.0167754	24	0.0239425	Yes	No
Colon-Transverse	362	RP11-490M8.1	ENSG00000260025.1	2	0.000110653	0.00254502	23	0.00620184	Yes	Yes
Colon-Transverse	362	CRIM1	ENSG00000150938.9	2	0.000487977	0.0121994	25	0.0189941	Yes	No
Colon-Transverse	362	FEZ2	ENSG00000171055.14	2	0.000487332	0.0112086	23	0.0178763	Yes	No
Colon-Transverse	362	VIT	ENSG00000205221.12	2	0.000326286	0.00750458	23	0.0134724	Yes	No
Colon-Transverse	362	STRN	ENSG00000115808.11	2	0.000216459	0.00497855	23	0.0100764	Yes	No
Colon-Transverse	362	HEATR5B	ENSG00000008869.11	2	0.000647606	0.0142473	22	0.0212206	Yes	No
Colon-Transverse	362	GPATCH11	ENSG00000152133.14	2	1.35358e-07	2.84251e-06	21	1.71158e-05	Yes	Yes
Colon-Transverse	362	EIF2AK2	ENSG00000055332.16	2	0.000196991	0.00413682	21	0.00885368	Yes	Yes
Colon-Transverse	362	CEBPZOS	ENSG00000218739.9	2	1.32275e-06	2.77777e-05	21	0.000136501	Yes	Yes
Colon-Transverse	362	CEBPZ	ENSG00000115816.14	2	0.000122441	0.00257127	21	0.00624678	Yes	Yes
Colon-Transverse	362	NDUFAF7	ENSG00000003509.15	2	0.000181839	0.00381861	21	0.00834041	Yes	Yes
Colon-Transverse	362	PRKD3	ENSG00000115825.9	2	3.26257e-07	7.17766e-06	22	3.98932e-05	Yes	Yes
Colon-Transverse	362	QPCT	ENSG00000115828.15	2	9.02583e-05	0.00189542	21	0.00496141	Yes	Yes
Colon-Transverse	362	CDC42EP3	ENSG00000163171.7	2	0.000149781	0.0031454	21	0.00723848	Yes	Yes
Colon-Transverse	362	RMDN2	ENSG00000115841.19	2	0.000135239	0.00270478	20	0.00648134	Yes	Yes
Colon-Transverse	362	CYP1B1	ENSG00000138061.11	2	0.000660556	0.0125506	19	0.0193883	Yes	No
Colon-Transverse	362	ATL2	ENSG00000119787.13	2	0.000133037	0.0025277	19	0.00617027	Yes	Yes
Colon-Transverse	362	AC016995.3	ENSG00000231367.5	2	0.000116696	0.00210053	18	0.00537184	Yes	Yes
Colon-Transverse	362	HNRNPLL	ENSG00000143889.15	2	0.00100465	0.017079	17	0.0242642	Yes	No
Colon-Transverse	362	GALM	ENSG00000143891.16	2	5.99477e-05	0.00101911	17	0.00305976	Yes	Yes
Colon-Transverse	362	SRSF7	ENSG00000115875.18	2	0.00590029	0.0944047	16	0.0978382	No	No
Colon-Transverse	362	GEMIN6	ENSG00000152147.10	2	0.00270239	0.0432383	16	0.0494858	Yes	No
Colon-Transverse	362	DHX57	ENSG00000163214.20	2	0.000852926	0.0136468	16	0.0205674	Yes	No
Colon-Transverse	362	MORN2	ENSG00000188010.12	2	0.000702567	0.0105385	15	0.017122	Yes	No
Colon-Transverse	362	ARHGEF33	ENSG00000214694.10	2	0.000111621	0.00167431	15	0.00450265	Yes	Yes
Colon-Transverse	362	SOS1	ENSG00000115904.12	2	4.53862e-05	0.00072618	16	0.00233865	Yes	Yes
Colon-Transverse	362	CDKL4	ENSG00000205111.8	2	0.00197887	0.0296831	15	0.0366003	Yes	No
Colon-Transverse	362	MAP4K3	ENSG00000011566.14	2	0.00288243	0.0490013	17	0.0548305	No	No
Colon-Transverse	362	TMEM178A	ENSG00000152154.10	2	0.00044639	0.00669585	15	0.0124452	Yes	No
Colon-Transverse	362	THUMPD2	ENSG00000138050.14	2	0.000185954	0.00278931	15	0.00663572	Yes	Yes
Colon-Transverse	362	SLC8A1	ENSG00000183023.18	2	0.000211128	0.00464481	22	0.00959829	Yes	Yes
Colon-Transverse	362	LINC01914	ENSG00000234362.5	2	0.000947667	0.0217963	23	0.0289674	Yes	No
Colon-Transverse	362	PKDCC	ENSG00000162878.12	2	0.0008948	0.0214752	24	0.0286565	Yes	No
Colon-Transverse	362	EML4	ENSG00000143924.18	2	6.82691e-06	0.000163846	24	0.000660261	Yes	Yes
Colon-Transverse	362	COX7A2L	ENSG00000115944.14	2	1.85138e-06	4.25817e-05	23	0.000200677	Yes	Yes
Colon-Transverse	362	KCNG3	ENSG00000171126.7	2	0.000169089	0.00388906	23	0.00844717	Yes	Yes
Colon-Transverse	362	MTA3	ENSG00000057935.13	2	0.000126021	0.00315053	25	0.00724756	Yes	Yes
Colon-Transverse	362	OXER1	ENSG00000162881.6	2	1.16399e-19	2.44437e-18	21	5.71015e-17	Yes	Yes
Colon-Transverse	362	HAAO	ENSG00000162882.14	2	5.97282e-09	1.25429e-07	21	9.40872e-07	Yes	Yes
Colon-Transverse	362	AC016735.1	ENSG00000224739.2	2	9.53537e-06	0.000200243	21	0.000785943	Yes	Yes
Colon-Transverse	362	LINC01819	ENSG00000231826.5	2	0.000132297	0.00277824	21	0.00661345	Yes	Yes
Colon-Transverse	362	AC093609.1	ENSG00000230587.1	2	0.0073853	0.155091	21	0.156795	No	No
Colon-Transverse	362	ZFP36L2	ENSG00000152518.7	2	0.000296014	0.00621629	21	0.0118029	Yes	No
Colon-Transverse	362	LINC01126	ENSG00000279873.2	2	0.000161659	0.00339484	21	0.00764711	Yes	Yes
Colon-Transverse	362	THADA	ENSG00000115970.18	2	0.00356329	0.0819557	23	0.0859183	No	No
Colon-Transverse	362	PLEKHH2	ENSG00000152527.13	2	1.34397e-16	2.82233e-15	21	5.04893e-14	Yes	Yes
Colon-Transverse	362	C1GALT1C1L	ENSG00000223658.7	2	0.00118696	0.0249261	21	0.0320216	Yes	No
Colon-Transverse	362	DYNC2LI1	ENSG00000138036.18	2	5.91914e-09	1.24302e-07	21	9.33177e-07	Yes	Yes
Colon-Transverse	362	ABCG5	ENSG00000138075.11	2	9.93206e-05	0.00198641	20	0.0051494	Yes	Yes
Colon-Transverse	362	ABCG8	ENSG00000143921.6	2	7.25056e-14	1.45011e-12	20	2.03148e-11	Yes	Yes
Colon-Transverse	362	LRPPRC	ENSG00000138095.18	2	8.2337e-05	0.00172908	21	0.00462225	Yes	Yes
Colon-Transverse	362	PPM1B	ENSG00000138032.20	2	0.00426871	0.0896428	21	0.0932865	No	No
Colon-Transverse	362	SLC3A1	ENSG00000138079.13	2	0.00225434	0.0473411	21	0.0533163	No	No
Colon-Transverse	362	PREPL	ENSG00000138078.15	2	0.000511607	0.0107437	21	0.0173483	Yes	No
Colon-Transverse	362	CAMKMT	ENSG00000143919.14	2	9.50471e-05	0.00237618	25	0.00589497	Yes	Yes
Colon-Transverse	362	SIX2	ENSG00000170577.7	2	0.000332014	0.00664028	20	0.0123731	Yes	No
Colon-Transverse	362	SRBD1	ENSG00000068784.12	2	0.000151201	0.00347761	23	0.00778593	Yes	Yes
Colon-Transverse	362	PRKCE	ENSG00000171132.13	2	1.11893e-05	0.0003133	28	0.00114977	Yes	Yes
Colon-Transverse	362	EPAS1	ENSG00000116016.13	2	0.000614154	0.0141255	23	0.0210955	Yes	No
Colon-Transverse	362	ATP6V1E2	ENSG00000250565.6	2	1.34652e-22	2.96233e-21	22	8.64194e-20	Yes	Yes
Colon-Transverse	362	RHOQ	ENSG00000119729.11	2	0.00122154	0.0268739	22	0.0338647	Yes	No
Colon-Transverse	362	PIGF	ENSG00000151665.12	2	9.20382e-05	0.00202484	22	0.00521961	Yes	Yes
Colon-Transverse	362	CRIPT	ENSG00000119878.5	2	2.63996e-06	5.80792e-05	22	0.000264024	Yes	Yes
Colon-Transverse	362	SOCS5	ENSG00000171150.7	2	0.00176065	0.0387344	22	0.0451766	Yes	No
Colon-Transverse	362	RP11-333I13.1	ENSG00000260977.1	2	8.58606e-05	0.00180307	21	0.00477293	Yes	Yes
Colon-Transverse	362	LINC01118	ENSG00000222005.8	2	0.000531847	0.0117006	22	0.0184345	Yes	No
Colon-Transverse	362	LINC01119	ENSG00000239332.5	2	1.42557e-05	0.000313624	22	0.00115027	Yes	Yes
Colon-Transverse	362	MCFD2	ENSG00000180398.11	2	7.91093e-11	1.66129e-09	21	1.63535e-08	Yes	Yes
Colon-Transverse	362	TTC7A	ENSG00000068724.15	2	0.000735794	0.0161875	22	0.0233291	Yes	No
Colon-Transverse	362	C2orf61	ENSG00000239605.9	2	0.00015646	0.00344211	22	0.00772429	Yes	Yes
Colon-Transverse	362	CALM2	ENSG00000143933.16	2	9.28759e-05	0.00185752	20	0.00488683	Yes	Yes
Colon-Transverse	362	AC073283.4	ENSG00000234690.6	2	1.57226e-06	3.30175e-05	21	0.00015944	Yes	Yes
Colon-Transverse	362	AC106869.2	ENSG00000226087.1	2	1.22851e-05	0.000245703	20	0.000933712	Yes	Yes
Colon-Transverse	362	EPCAM	ENSG00000119888.10	2	0.00207408	0.0414817	20	0.0478024	Yes	No
Colon-Transverse	362	MSH2	ENSG00000095002.13	2	3.01233e-29	6.32589e-28	21	2.74639e-26	Yes	Yes
Colon-Transverse	362	KCNK12	ENSG00000184261.4	2	0.00771714	0.154343	20	0.156064	No	No
Colon-Transverse	362	MSH6	ENSG00000116062.14	2	0.00115068	0.0241643	21	0.0312877	Yes	No
Colon-Transverse	362	FBXO11	ENSG00000138081.20	2	0.00454225	0.0953872	21	0.0987786	No	No
Colon-Transverse	362	FOXN2	ENSG00000170802.15	2	6.9608e-25	1.39216e-23	20	4.75452e-22	Yes	Yes
Colon-Transverse	362	RP11-191L17.1	ENSG00000272663.1	2	1.34116e-05	0.000281644	21	0.00105184	Yes	Yes
Colon-Transverse	362	PPP1R21	ENSG00000162869.15	2	2.3199e-09	5.10378e-08	22	4.06888e-07	Yes	Yes
Colon-Transverse	362	STON1	ENSG00000243244.5	2	1.81511e-05	0.000399324	22	0.00141606	Yes	Yes
Colon-Transverse	362	GTF2A1L	ENSG00000242441.7	2	1.72887e-79	3.80352e-78	22	2.9173e-75	Yes	Yes
Colon-Transverse	362	LHCGR	ENSG00000138039.14	2	1.54172e-09	3.23762e-08	21	2.66182e-07	Yes	Yes
Colon-Transverse	362	STON1-GTF2A1L	ENSG00000068781.21	2	1.16518e-40	2.44689e-39	21	2.01983e-37	Yes	Yes
Colon-Transverse	362	RP11-460M2.1	ENSG00000282890.1	2	7.3874e-37	1.9946e-35	27	1.35485e-33	Yes	Yes
Colon-Transverse	362	NRXN1	ENSG00000179915.22	2	0.000102621	0.00348913	34	0.00780601	Yes	Yes
Colon-Transverse	362	ASB3	ENSG00000115239.21	2	0.000169917	0.00424793	25	0.00902282	Yes	Yes
Colon-Transverse	362	CHAC2	ENSG00000143942.4	2	8.98108e-05	0.00188603	21	0.00494488	Yes	Yes
Colon-Transverse	362	ERLEC1	ENSG00000068912.13	2	0.000737601	0.0162272	22	0.0233495	Yes	No
Colon-Transverse	362	GPR75	ENSG00000119737.5	2	2.41354e-08	5.06843e-07	21	3.45171e-06	Yes	Yes
Colon-Transverse	362	PSME4	ENSG00000068878.14	2	0.000645484	0.0142006	22	0.0211698	Yes	No
Colon-Transverse	362	ACYP2	ENSG00000170634.12	2	2.96485e-25	7.11563e-24	24	2.4997e-22	Yes	Yes
Colon-Transverse	362	RP11-477N3.1	ENSG00000272156.1	2	4.76747e-13	9.53495e-12	20	1.22741e-10	Yes	Yes
Colon-Transverse	362	C2orf73	ENSG00000177994.15	2	0.000391894	0.00783789	20	0.0138989	Yes	No
Colon-Transverse	362	SPTBN1	ENSG00000115306.15	2	6.44599e-06	0.000135366	21	0.000558828	Yes	Yes
Colon-Transverse	362	EML6	ENSG00000214595.11	2	8.52819e-05	0.00179092	21	0.0047469	Yes	Yes
Colon-Transverse	362	RTN4	ENSG00000115310.17	2	0.000510235	0.0102047	20	0.0167065	Yes	No
Colon-Transverse	362	CLHC1	ENSG00000162994.15	2	1.60605e-65	3.21211e-64	20	9.69319e-62	Yes	Yes
Colon-Transverse	362	RPS27A	ENSG00000143947.13	2	0.00180664	0.0343263	19	0.0409911	Yes	No
Colon-Transverse	362	MTIF2	ENSG00000085760.14	2	0.000551533	0.0110307	20	0.0176782	Yes	No
Colon-Transverse	362	CCDC88A	ENSG00000115355.15	2	0.00220452	0.0440904	20	0.050287	No	No
Colon-Transverse	362	CFAP36	ENSG00000163001.11	2	0.00596329	0.113303	19	0.116109	No	No
Colon-Transverse	362	PPP4R3B	ENSG00000275052.4	2	1.30162e-05	0.000260325	20	0.000983391	Yes	Yes
Colon-Transverse	362	PNPT1	ENSG00000138035.14	2	1.44202e-05	0.000288404	20	0.00107295	Yes	Yes
Colon-Transverse	362	EFEMP1	ENSG00000115380.19	2	0.000370698	0.00704326	19	0.01287	Yes	No
Colon-Transverse	362	RP11-481J13.1	ENSG00000272180.1	2	6.41235e-07	1.34659e-05	21	7.12507e-05	Yes	Yes
Colon-Transverse	362	CCDC85A	ENSG00000055813.5	2	0.000682878	0.0150233	22	0.0221222	Yes	No
Colon-Transverse	362	VRK2	ENSG00000028116.16	2	0.000689262	0.0137852	20	0.0207251	Yes	No
Colon-Transverse	362	FANCL	ENSG00000115392.11	2	0.00635008	0.114301	18	0.117094	No	No
Colon-Transverse	362	BCL11A	ENSG00000119866.20	2	0.000681458	0.0109033	16	0.0175475	Yes	No
Colon-Transverse	362	PAPOLG	ENSG00000115421.12	2	0.000882862	0.0132429	15	0.0201583	Yes	No
Colon-Transverse	362	REL	ENSG00000162924.13	2	0.0030475	0.0457125	15	0.0517927	No	No
Colon-Transverse	362	PUS10	ENSG00000162927.13	2	1.96291e-05	0.000294437	15	0.00109054	Yes	Yes
Colon-Transverse	362	PEX13	ENSG00000162928.8	2	0.00133561	0.0186985	14	0.0259052	Yes	No
Colon-Transverse	362	KIAA1841	ENSG00000162929.13	2	0.00157959	0.0221143	14	0.02928	Yes	No
Colon-Transverse	362	C2orf74	ENSG00000237651.6	2	1.20989e-88	1.69385e-87	14	2.22717e-84	Yes	Yes
Colon-Transverse	362	RP11-493E12.1	ENSG00000271889.1	2	2.53325e-08	3.29323e-07	13	2.3094e-06	Yes	Yes
Colon-Transverse	362	AHSA2	ENSG00000173209.22	2	9.71529e-27	1.26299e-25	13	4.89454e-24	Yes	Yes
Colon-Transverse	362	USP34	ENSG00000115464.14	2	5.74694e-05	0.000919511	16	0.0028223	Yes	Yes
Colon-Transverse	362	XPO1	ENSG00000082898.16	2	1.62543e-05	0.00022756	14	0.000876342	Yes	Yes
Colon-Transverse	362	FAM161A	ENSG00000170264.12	2	6.62201e-05	0.000927081	14	0.00284239	Yes	Yes
Colon-Transverse	362	CCT4	ENSG00000115484.14	2	5.0765e-05	0.00071071	14	0.00229441	Yes	Yes
Colon-Transverse	362	COMMD1	ENSG00000173163.10	2	0.000439286	0.00615	14	0.0117175	Yes	No
Colon-Transverse	362	B3GNT2	ENSG00000170340.10	2	0.00014305	0.00185966	13	0.00489086	Yes	Yes
Colon-Transverse	362	TMEM17	ENSG00000186889.9	2	1.18209e-07	1.53672e-06	13	9.6447e-06	Yes	Yes
Colon-Transverse	362	EHBP1	ENSG00000115504.14	2	0.00243961	0.0365942	15	0.0431811	Yes	No
Colon-Transverse	362	WDPCP	ENSG00000143951.15	2	0.000619793	0.0111563	18	0.0178283	Yes	No
Colon-Transverse	362	MDH1	ENSG00000014641.17	2	0.000686104	0.00823324	12	0.0143861	Yes	No
Colon-Transverse	362	UGP2	ENSG00000169764.15	2	0.00101289	0.0131676	13	0.0200802	Yes	No
Colon-Transverse	362	VPS54	ENSG00000143952.19	2	0.00219849	0.0307788	14	0.0375839	Yes	No
Colon-Transverse	362	AC012368.1	ENSG00000228079.2	2	0.00453425	0.0634795	14	0.0684306	No	No
Colon-Transverse	362	PELI1	ENSG00000197329.11	2	0.000589291	0.00883936	15	0.0151194	Yes	No
Colon-Transverse	362	LGALSL	ENSG00000119862.12	2	0.0110587	0.165881	15	0.167326	No	No
Colon-Transverse	362	RP11-568N6.1	ENSG00000260101.1	2	3.70887e-05	0.000556331	15	0.00187597	Yes	Yes
Colon-Transverse	362	AFTPH	ENSG00000119844.15	2	0.00214027	0.0342443	16	0.0409065	Yes	No
Colon-Transverse	362	SERTAD2	ENSG00000179833.4	2	3.30672e-05	0.000562143	17	0.00189418	Yes	Yes
Colon-Transverse	362	AC007386.2	ENSG00000237638.1	2	0.00126218	0.0214571	17	0.0286482	Yes	No
Colon-Transverse	362	SLC1A4	ENSG00000115902.10	2	0.000475663	0.00856194	18	0.0147961	Yes	No
Colon-Transverse	362	CEP68	ENSG00000011523.13	2	9.53071e-06	0.000171553	18	0.000686747	Yes	Yes
Colon-Transverse	362	RAB1A	ENSG00000138069.16	2	0.00159479	0.0287062	18	0.0356665	Yes	No
Colon-Transverse	362	ACTR2	ENSG00000138071.13	2	0.000790192	0.0150137	19	0.022115	Yes	No
Colon-Transverse	362	SPRED2	ENSG00000198369.9	2	0.000293667	0.00557967	19	0.0109414	Yes	No
Colon-Transverse	362	MEIS1	ENSG00000143995.19	2	0.00179097	0.0376104	21	0.0441426	Yes	No
Colon-Transverse	362	LINC01798	ENSG00000232046.6	2	0.0035473	0.0744932	21	0.0787454	No	No
Colon-Transverse	362	LINC01797	ENSG00000237179.5	2	0.000318877	0.00637753	20	0.0120187	Yes	No
Colon-Transverse	362	LINC01799	ENSG00000230525.5	2	0.000440468	0.00924983	21	0.0155969	Yes	No
Colon-Transverse	362	LINC01828	ENSG00000235885.7	2	0.00165814	0.034821	21	0.0414341	Yes	No
Colon-Transverse	362	LINC01829	ENSG00000236780.5	2	0.000953234	0.0200179	21	0.0272274	Yes	No
Colon-Transverse	362	ETAA1	ENSG00000143971.7	2	0.000236673	0.00497013	21	0.0100634	Yes	No
Colon-Transverse	362	C1D	ENSG00000197223.11	2	0.000207446	0.00456381	22	0.009482	Yes	Yes
Colon-Transverse	362	WDR92	ENSG00000243667.6	2	2.04044e-06	4.48896e-05	22	0.000209969	Yes	Yes
Colon-Transverse	362	PNO1	ENSG00000115946.7	2	0.000138923	0.00305631	22	0.00708661	Yes	Yes
Colon-Transverse	362	PPP3R1	ENSG00000221823.10	2	0.000144487	0.00317871	22	0.00729234	Yes	Yes
Colon-Transverse	362	CNRIP1	ENSG00000119865.8	2	0.00107752	0.022628	21	0.0297716	Yes	No
Colon-Transverse	362	PLEK	ENSG00000115956.9	2	0.00164657	0.034578	21	0.0412328	Yes	No
Colon-Transverse	362	FBXO48	ENSG00000204923.3	2	0.00407197	0.0814394	20	0.0854423	No	No
Colon-Transverse	362	APLF	ENSG00000169621.9	2	0.00202833	0.0425949	21	0.048865	Yes	No
Colon-Transverse	362	PROKR1	ENSG00000169618.6	2	0.00330503	0.0594905	18	0.06473	No	No
Colon-Transverse	362	ARHGAP25	ENSG00000163219.11	2	8.19822e-05	0.00155766	19	0.00426181	Yes	Yes
Colon-Transverse	362	GKN2	ENSG00000183607.9	2	0.00184202	0.0294724	16	0.0363995	Yes	No
Colon-Transverse	362	GKN1	ENSG00000169605.5	2	0.00404141	0.0646626	16	0.069503	No	No
Colon-Transverse	362	ANTXR1	ENSG00000169604.19	2	0.000990499	0.0168385	17	0.0240076	Yes	No
Colon-Transverse	362	GFPT1	ENSG00000198380.12	2	6.36394e-08	1.01823e-06	16	6.59521e-06	Yes	Yes
Colon-Transverse	362	NFU1	ENSG00000169599.12	2	0.001374	0.0219841	16	0.0291558	Yes	No
Colon-Transverse	362	AAK1	ENSG00000115977.18	2	0.00204835	0.0368703	18	0.0434456	Yes	No
Colon-Transverse	362	ANXA4	ENSG00000196975.15	2	0.000142349	0.00270464	19	0.00648134	Yes	Yes
Colon-Transverse	362	GMCL1	ENSG00000087338.4	2	0.00253613	0.0431141	17	0.049366	Yes	No
Colon-Transverse	362	SNRNP27	ENSG00000124380.10	2	0.00044021	0.00748358	17	0.0134398	Yes	No
Colon-Transverse	362	MXD1	ENSG00000059728.10	2	8.53066e-05	0.00145021	17	0.0040411	Yes	Yes
Colon-Transverse	362	ASPRV1	ENSG00000244617.2	2	0.0002953	0.0050201	17	0.0101338	Yes	No
Colon-Transverse	362	PCBP1	ENSG00000169564.6	2	0.000466455	0.00792974	17	0.0140168	Yes	No
Colon-Transverse	362	LINC01816	ENSG00000231327.1	2	0.00281971	0.0479351	17	0.0538502	No	No
Colon-Transverse	362	C2orf42	ENSG00000115998.7	2	1.25925e-06	2.26664e-05	18	0.000113557	Yes	Yes
Colon-Transverse	362	TIA1	ENSG00000116001.15	2	0.00244425	0.0439965	18	0.0502013	No	No
Colon-Transverse	362	PCYOX1	ENSG00000116005.11	2	0.00300585	0.0541053	18	0.0596247	No	No
Colon-Transverse	362	SNRPG	ENSG00000143977.13	2	0.00458618	0.0825512	18	0.0864933	No	No
Colon-Transverse	362	FAM136A	ENSG00000035141.7	2	2.51116e-06	4.52009e-05	18	0.000211129	Yes	Yes
Colon-Transverse	362	TGFA	ENSG00000163235.15	2	0.00133101	0.0266203	20	0.0336326	Yes	No
Colon-Transverse	362	ADD2	ENSG00000075340.22	2	0.000378146	0.00794107	21	0.0140314	Yes	No
Colon-Transverse	362	CLEC4F	ENSG00000152672.7	2	8.39815e-07	1.67963e-05	20	8.66068e-05	Yes	Yes
Colon-Transverse	362	CD207	ENSG00000116031.8	2	0.00054243	0.0108486	20	0.0174793	Yes	No
Colon-Transverse	362	VAX2	ENSG00000116035.2	2	0.00047383	0.00947661	20	0.0158572	Yes	No
Colon-Transverse	362	ATP6V1B1	ENSG00000116039.11	2	0.000620331	0.0124066	20	0.0192305	Yes	No
Colon-Transverse	362	ANKRD53	ENSG00000144031.11	2	0.000978033	0.0195607	20	0.0267792	Yes	No
Colon-Transverse	362	TEX261	ENSG00000144043.11	2	4.42784e-06	8.85568e-05	20	0.000384561	Yes	Yes
Colon-Transverse	362	NAGK	ENSG00000124357.12	2	2.22406e-12	4.44812e-11	20	5.31005e-10	Yes	Yes
Colon-Transverse	362	RP11-467P9.1	ENSG00000272735.1	2	0.000813556	0.0162711	20	0.0233944	Yes	No
Colon-Transverse	362	MCEE	ENSG00000124370.10	2	0.000355825	0.0071165	20	0.0129691	Yes	No
Colon-Transverse	362	MPHOSPH10	ENSG00000124383.8	2	0.00158511	0.0317023	20	0.0385071	Yes	No
Colon-Transverse	362	PAIP2B	ENSG00000124374.8	2	0.00490352	0.0980703	20	0.101392	No	No
Colon-Transverse	362	ZNF638	ENSG00000075292.18	2	0.000597623	0.0125501	21	0.0193883	Yes	No
Colon-Transverse	362	DYSF	ENSG00000135636.13	2	0.000190797	0.00381594	20	0.00833558	Yes	Yes
Colon-Transverse	362	CYP26B1	ENSG00000003137.8	2	0.00302619	0.0423666	14	0.0486485	Yes	No
Colon-Transverse	362	EXOC6B	ENSG00000144036.15	2	0.000552199	0.00993958	18	0.0164045	Yes	No
Colon-Transverse	362	SPR	ENSG00000116096.5	2	0.00877773	0.105333	12	0.108377	No	No
Colon-Transverse	362	EMX1	ENSG00000135638.13	2	0.00914044	0.118826	13	0.121472	No	No
Colon-Transverse	362	SFXN5	ENSG00000144040.12	2	0.000334693	0.00468571	14	0.00966687	Yes	Yes
Colon-Transverse	362	RAB11FIP5	ENSG00000135631.16	2	4.36644e-05	0.000567637	13	0.00190711	Yes	Yes
Colon-Transverse	362	SMYD5	ENSG00000135632.11	2	0.000157685	0.00204991	13	0.00526433	Yes	Yes
Colon-Transverse	362	PRADC1	ENSG00000135617.3	2	3.96371e-06	5.15283e-05	13	0.000237489	Yes	Yes
Colon-Transverse	362	CCT7	ENSG00000135624.15	2	0.00126235	0.0164106	13	0.023551	Yes	No
Colon-Transverse	362	FBXO41	ENSG00000163013.11	2	7.57967e-07	9.85357e-06	13	5.34843e-05	Yes	Yes
Colon-Transverse	362	ALMS1	ENSG00000116127.17	2	0.00125008	0.0150009	12	0.0220991	Yes	No
Colon-Transverse	362	NAT8	ENSG00000144035.3	2	1.22205e-08	1.34426e-07	11	1.00426e-06	Yes	Yes
Colon-Transverse	362	TPRKB	ENSG00000144034.14	2	6.46628e-08	7.11291e-07	11	4.72006e-06	Yes	Yes
Colon-Transverse	362	RP11-434P11.2	ENSG00000273245.1	2	0.000153422	0.00184107	12	0.00485035	Yes	Yes
Colon-Transverse	362	DUSP11	ENSG00000144048.10	2	0.0161485	0.193782	12	0.19484	No	No
Colon-Transverse	362	STAMBP	ENSG00000124356.15	2	0.00705801	0.0917541	13	0.0953381	No	No
Colon-Transverse	362	ACTG2	ENSG00000163017.13	2	0.000695018	0.00903523	13	0.0153475	Yes	No
Colon-Transverse	362	DGUOK	ENSG00000114956.19	2	0.000179559	0.00233426	13	0.00581764	Yes	Yes
Colon-Transverse	362	AC073046.25	ENSG00000235499.1	2	0.00149378	0.0194192	13	0.0266341	Yes	No
Colon-Transverse	362	TET3	ENSG00000187605.15	2	0.0029679	0.0415506	14	0.0478428	Yes	No
Colon-Transverse	362	RP11-287D1.4	ENSG00000217702.2	2	1.99249e-49	2.59024e-48	13	3.38164e-46	Yes	Yes
Colon-Transverse	362	BOLA3	ENSG00000163170.11	2	0.00340333	0.0442433	13	0.0504417	No	No
Colon-Transverse	362	MOB1A	ENSG00000114978.17	2	0.00231681	0.0301185	13	0.0370058	Yes	No
Colon-Transverse	362	MTHFD2	ENSG00000065911.11	2	9.82242e-05	0.00127692	13	0.00366072	Yes	Yes
Colon-Transverse	362	SLC4A5	ENSG00000188687.17	2	3.90593e-08	5.85889e-07	15	3.94046e-06	Yes	Yes
Colon-Transverse	362	DCTN1	ENSG00000204843.12	2	0.000181593	0.0027239	15	0.00651273	Yes	Yes
Colon-Transverse	362	C2orf81	ENSG00000284308.1	2	0.000230231	0.00345347	15	0.00774506	Yes	Yes
Colon-Transverse	362	WDR54	ENSG00000005448.16	2	0.00112827	0.0169241	15	0.0241059	Yes	No
Colon-Transverse	362	RTKN	ENSG00000114993.16	2	0.000173279	0.00259919	15	0.00628806	Yes	Yes
Colon-Transverse	362	INO80B	ENSG00000115274.14	2	0.000337882	0.00506824	15	0.0102075	Yes	No
Colon-Transverse	362	WBP1	ENSG00000239779.6	2	0.00459921	0.0689881	15	0.0735724	No	No
Colon-Transverse	362	MOGS	ENSG00000115275.11	2	5.17708e-09	7.76561e-08	15	6.01386e-07	Yes	Yes
Colon-Transverse	362	MRPL53	ENSG00000204822.6	2	0.0015391	0.0230865	15	0.0302108	Yes	No
Colon-Transverse	362	CCDC142	ENSG00000135637.13	2	0.000117454	0.0017618	15	0.00468931	Yes	Yes
Colon-Transverse	362	TTC31	ENSG00000115282.19	2	0.00245016	0.0367524	15	0.0433345	Yes	No
Colon-Transverse	362	LBX2	ENSG00000179528.15	2	3.52494e-20	5.28741e-19	15	1.29947e-17	Yes	Yes
Colon-Transverse	362	PCGF1	ENSG00000115289.13	2	0.00144213	0.0216319	15	0.0288029	Yes	No
Colon-Transverse	362	TLX2	ENSG00000115297.10	2	0.000729504	0.0109426	15	0.0175876	Yes	No
Colon-Transverse	362	DQX1	ENSG00000144045.13	2	0.00157966	0.023695	15	0.0308248	Yes	No
Colon-Transverse	362	AUP1	ENSG00000115307.16	2	0.00115269	0.0172904	15	0.0244663	Yes	No
Colon-Transverse	362	HTRA2	ENSG00000115317.11	2	0.00233499	0.0350248	15	0.0416335	Yes	No
Colon-Transverse	362	LOXL3	ENSG00000115318.11	2	0.000382189	0.00611502	16	0.0116733	Yes	No
Colon-Transverse	362	DOK1	ENSG00000115325.13	2	0.00364356	0.0546534	15	0.0601567	No	No
Colon-Transverse	362	M1AP	ENSG00000159374.17	2	0.000634336	0.0101494	16	0.0166352	Yes	No
Colon-Transverse	362	SEMA4F	ENSG00000135622.12	2	0.0046701	0.0747217	16	0.0789732	No	No
Colon-Transverse	362	RP11-259N19.1	ENSG00000272711.1	2	0.00114131	0.018261	16	0.0254465	Yes	No
Colon-Transverse	362	HK2	ENSG00000159399.9	2	0.00104798	0.0178156	17	0.0249752	Yes	No
Colon-Transverse	362	LINC01291	ENSG00000204792.2	2	3.84986e-99	6.15978e-98	16	1.41737e-94	Yes	Yes
Colon-Transverse	362	AC104135.2	ENSG00000236209.1	2	7.04401e-99	1.12704e-97	16	2.30518e-94	Yes	Yes
Colon-Transverse	362	LINC01293	ENSG00000230836.1	2	9.12762e-50	1.46042e-48	16	1.93406e-46	Yes	Yes
Colon-Transverse	362	POLE4	ENSG00000115350.11	2	5.01623e-05	0.000802597	16	0.00253026	Yes	Yes
Colon-Transverse	362	TACR1	ENSG00000115353.10	2	0.000611781	0.0116238	19	0.0183462	Yes	No
Colon-Transverse	362	EVA1A	ENSG00000115363.13	2	1.30914e-05	0.000274919	21	0.00103027	Yes	Yes
Colon-Transverse	362	MRPL19	ENSG00000115364.13	2	3.80713e-23	8.37569e-22	22	2.53585e-20	Yes	Yes
Colon-Transverse	362	GCFC2	ENSG00000005436.13	2	4.22883e-06	9.30342e-05	22	0.000402013	Yes	Yes
Colon-Transverse	362	RP11-342K6.4	ENSG00000270996.1	2	0.000398882	0.00877541	22	0.0150548	Yes	No
Colon-Transverse	362	LRRTM4	ENSG00000176204.13	2	0.000110263	0.00363867	33	0.0080534	Yes	Yes
Colon-Transverse	362	REG3G	ENSG00000143954.12	2	0.000349262	0.00803303	23	0.0141505	Yes	No
Colon-Transverse	362	REG1B	ENSG00000172023.7	2	0.000388312	0.00854287	22	0.0147687	Yes	No
Colon-Transverse	362	REG1A	ENSG00000115386.5	2	0.000600007	0.0132001	22	0.0201199	Yes	No
Colon-Transverse	362	REG3A	ENSG00000172016.15	2	9.94616e-05	0.00218815	22	0.00553885	Yes	Yes
Colon-Transverse	362	CTNNA2	ENSG00000066032.18	2	0.000121332	0.00412529	34	0.0088321	Yes	Yes
Colon-Transverse	362	LRRTM1	ENSG00000162951.10	2	9.49796e-06	0.000180461	19	0.000718566	Yes	Yes
Colon-Transverse	362	SUCLG1	ENSG00000163541.11	2	0.000934349	0.0158839	17	0.0230447	Yes	No
Colon-Transverse	362	DNAH6	ENSG00000115423.18	2	4.96337e-51	9.4304e-50	19	1.3457e-47	Yes	Yes
Colon-Transverse	362	TRABD2A	ENSG00000186854.10	2	0.000130465	0.00234838	18	0.00584302	Yes	Yes
Colon-Transverse	362	TMSB10	ENSG00000034510.5	2	0.000519614	0.00883344	17	0.0151149	Yes	No
Colon-Transverse	362	KCMF1	ENSG00000176407.17	2	1.43722e-05	0.0002587	18	0.000977856	Yes	Yes
Colon-Transverse	362	TCF7L1	ENSG00000152284.4	2	0.000816172	0.0146911	18	0.0217443	Yes	No
Colon-Transverse	362	TGOLN2	ENSG00000152291.13	2	1.21042e-10	2.05772e-09	17	2.0031e-08	Yes	Yes
Colon-Transverse	362	RETSAT	ENSG00000042445.13	2	9.57078e-05	0.00162703	17	0.00440966	Yes	Yes
Colon-Transverse	362	ELMOD3	ENSG00000115459.17	2	0.00391141	0.066494	17	0.0712262	No	No
Colon-Transverse	362	CAPG	ENSG00000042493.15	2	1.20292e-05	0.000204496	17	0.000800248	Yes	Yes
Colon-Transverse	362	SH2D6	ENSG00000152292.16	2	0.000996798	0.0169456	17	0.0241262	Yes	No
Colon-Transverse	362	MAT2A	ENSG00000168906.12	2	0.00150966	0.0256642	17	0.0327142	Yes	No
Colon-Transverse	362	GGCX	ENSG00000115486.11	2	1.06048e-07	1.80281e-06	17	1.12078e-05	Yes	Yes
Colon-Transverse	362	VAMP8	ENSG00000118640.10	2	0.00698053	0.118669	17	0.121318	No	No
Colon-Transverse	362	VAMP5	ENSG00000168899.4	2	0.000105829	0.0017991	17	0.00476447	Yes	Yes
Colon-Transverse	362	RNF181	ENSG00000168894.9	2	0.00248721	0.0422826	17	0.0485763	Yes	No
Colon-Transverse	362	TMEM150A	ENSG00000168890.13	2	0.00430532	0.0731904	17	0.077524	No	No
Colon-Transverse	362	USP39	ENSG00000168883.19	2	0.00170305	0.0289519	17	0.0358877	Yes	No
Colon-Transverse	362	C2orf68	ENSG00000168887.10	2	0.000507563	0.00862856	17	0.0148791	Yes	No
Colon-Transverse	362	SFTPB	ENSG00000168878.16	2	0.0170371	0.289631	17	0.29012	No	No
Colon-Transverse	362	GNLY	ENSG00000115523.16	2	1.33069e-18	2.26217e-17	17	4.83647e-16	Yes	Yes
Colon-Transverse	362	ATOH8	ENSG00000168874.12	2	0.00237458	0.0403678	17	0.0467176	Yes	No
Colon-Transverse	362	ST3GAL5	ENSG00000115525.17	2	1.32531e-05	0.000225303	17	0.000869109	Yes	Yes
Colon-Transverse	362	ST3GAL5-AS1	ENSG00000232504.4	2	0.00166384	0.0282853	17	0.0352689	Yes	No
Colon-Transverse	362	RP11-548P2.2	ENSG00000272564.1	2	0.00428783	0.0686053	16	0.073215	No	No
Colon-Transverse	362	POLR1A	ENSG00000068654.15	2	2.23952e-12	3.58322e-11	16	4.31393e-10	Yes	Yes
Colon-Transverse	362	PTCD3	ENSG00000132300.18	2	0.00313341	0.0501345	16	0.0558913	No	No
Colon-Transverse	362	IMMT	ENSG00000132305.20	2	4.30353e-17	6.4553e-16	15	1.23523e-14	Yes	Yes
Colon-Transverse	362	MRPL35	ENSG00000132313.14	2	1.79648e-07	2.69473e-06	15	1.62851e-05	Yes	Yes
Colon-Transverse	362	REEP1	ENSG00000068615.17	2	1.13041e-06	1.80866e-05	16	9.26632e-05	Yes	Yes
Colon-Transverse	362	KDM3A	ENSG00000115548.16	2	0.00701199	0.0981679	14	0.101481	No	No
Colon-Transverse	362	CHMP3	ENSG00000115561.15	2	2.67829e-05	0.000374961	14	0.00134233	Yes	Yes
Colon-Transverse	362	RNF103	ENSG00000239305.6	2	0.00120892	0.015716	13	0.0228552	Yes	No
Colon-Transverse	362	RMND5A	ENSG00000153561.12	2	0.00132018	0.0171623	13	0.0243486	Yes	No
Colon-Transverse	362	CD8A	ENSG00000153563.15	2	0.0151434	0.18172	12	0.182933	No	No
Colon-Transverse	362	CD8B	ENSG00000172116.21	2	1.89954e-05	0.000227945	12	0.000877458	Yes	Yes
Colon-Transverse	362	PLGLB1	ENSG00000183281.14	2	3.37994e-30	3.71794e-29	11	1.71099e-27	Yes	Yes
Colon-Transverse	362	IGKV3OR2-268	ENSG00000233999.3	2	0.00015745	0.00173195	11	0.00462859	Yes	Yes
Colon-Transverse	362	LINC01943	ENSG00000280721.1	2	0.000409424	0.00450366	11	0.00938858	Yes	Yes
Colon-Transverse	362	CYTOR	ENSG00000222041.10	2	1.94973e-05	0.000233968	12	0.000895775	Yes	Yes
Colon-Transverse	362	RGPD2	ENSG00000185304.14	2	0.000148804	0.00163684	11	0.00442692	Yes	Yes
Colon-Transverse	362	KRCC1	ENSG00000172086.7	2	0.00174232	0.0209079	12	0.0281044	Yes	No
Colon-Transverse	362	SMYD1	ENSG00000115593.14	2	2.8657e-05	0.000343884	12	0.00124415	Yes	Yes
Colon-Transverse	362	FABP1	ENSG00000163586.9	2	0.00011905	0.0014286	12	0.00399479	Yes	Yes
Colon-Transverse	362	THNSL2	ENSG00000144115.16	2	4.79917e-69	5.759e-68	12	2.25557e-65	Yes	Yes
Colon-Transverse	362	EIF2AK3	ENSG00000172071.11	2	0.000475897	0.00523486	11	0.0104482	Yes	No
Colon-Transverse	362	RPIA	ENSG00000153574.8	2	0.00038082	0.00418902	11	0.0089299	Yes	Yes
Colon-Transverse	362	IGKC	ENSG00000211592.8	2	0.00264834	0.0344284	13	0.0410918	Yes	No
Colon-Transverse	362	IGKJ5	ENSG00000211593.2	2	0.00221981	0.0288575	13	0.0358078	Yes	No
Colon-Transverse	362	IGKJ4	ENSG00000211594.2	2	0.000527009	0.00685112	13	0.0126232	Yes	No
Colon-Transverse	362	IGKJ3	ENSG00000211595.2	2	0.00836202	0.108706	13	0.11166	No	No
Colon-Transverse	362	IGKJ2	ENSG00000211596.3	2	0.00142845	0.0185699	13	0.0257736	Yes	No
Colon-Transverse	362	IGKJ1	ENSG00000211597.2	2	0.00611593	0.0795071	13	0.0835846	No	No
Colon-Transverse	362	IGKV4-1	ENSG00000211598.2	2	0.00338619	0.0474066	14	0.053377	No	No
Colon-Transverse	362	IGKV5-2	ENSG00000211599.2	2	0.00119422	0.0167191	14	0.0238892	Yes	No
Colon-Transverse	362	IGKV1-5	ENSG00000243466.1	2	0.00433266	0.0606572	14	0.0657879	No	No
Colon-Transverse	362	IGKV1-6	ENSG00000239855.1	2	0.00445396	0.0623555	14	0.0673931	No	No
Colon-Transverse	362	IGKV3-7	ENSG00000243063.1	2	0.00243614	0.034106	14	0.0407915	Yes	No
Colon-Transverse	362	IGKV1-8	ENSG00000240671.4	2	4.45676e-05	0.000623947	14	0.00206094	Yes	Yes
Colon-Transverse	362	IGKV1-9	ENSG00000241755.1	2	2.25107e-19	2.92639e-18	13	6.76747e-17	Yes	Yes
Colon-Transverse	362	IGKV3-11	ENSG00000241351.3	2	0.00415166	0.0539716	13	0.0595001	No	No
Colon-Transverse	362	IGKV1-12	ENSG00000243290.3	2	0.00291522	0.0378979	13	0.044395	Yes	No
Colon-Transverse	362	IGKV3-15	ENSG00000244437.1	2	0.00343322	0.0446319	13	0.0507997	No	No
Colon-Transverse	362	IGKV1-16	ENSG00000240864.3	2	0.00390491	0.0507638	13	0.0564833	No	No
Colon-Transverse	362	IGKV1-17	ENSG00000240382.3	2	3.6911e-12	4.79843e-11	13	5.69868e-10	Yes	Yes
Colon-Transverse	362	IGKV3-20	ENSG00000239951.1	2	0.000495176	0.00643728	13	0.0121039	Yes	No
Colon-Transverse	362	IGKV6-21	ENSG00000211611.2	2	0.00171546	0.022301	13	0.0294657	Yes	No
Colon-Transverse	362	IGKV2-24	ENSG00000241294.1	2	2.98424e-06	3.58109e-05	12	0.000171758	Yes	Yes
Colon-Transverse	362	IGKV1-27	ENSG00000244575.3	2	0.000253792	0.0032993	13	0.00749796	Yes	Yes
Colon-Transverse	362	IGKV2-28	ENSG00000244116.3	2	0.00479154	0.0622901	13	0.0673382	No	No
Colon-Transverse	362	IGKV2-30	ENSG00000243238.1	2	1.58404e-06	1.90085e-05	12	9.69275e-05	Yes	Yes
Colon-Transverse	362	IGKV1-33	ENSG00000242076.2	2	0.00115601	0.0138722	12	0.0208151	Yes	No
Colon-Transverse	362	IGKV1-37	ENSG00000239862.1	2	0.00162939	0.0195527	12	0.0267739	Yes	No
Colon-Transverse	362	IGKV1-39	ENSG00000242371.1	2	6.78982e-05	0.000814778	12	0.0025599	Yes	Yes
Colon-Transverse	362	IGKV2-40	ENSG00000273962.1	2	0.00470352	0.0564422	12	0.0618566	No	No
Colon-Transverse	362	RP4-614C10.2	ENSG00000283196.1	2	1.27742e-07	1.27742e-06	10	8.13656e-06	Yes	Yes
Colon-Transverse	362	IGKV2D-40	ENSG00000251039.2	2	0.00303075	0.0272767	9	0.0342737	Yes	No
Colon-Transverse	362	IGKV1D-39	ENSG00000251546.1	2	0.0103119	0.092807	9	0.0963343	No	No
Colon-Transverse	362	IGKV1D-37	ENSG00000250036.1	2	0.0079507	0.0636056	8	0.068527	No	No
Colon-Transverse	362	IGKV1D-33	ENSG00000239975.2	2	0.0106425	0.0851403	8	0.088953	No	No
Colon-Transverse	362	IGKV2D-30	ENSG00000239571.1	2	0.000368136	0.00294509	8	0.00691671	Yes	Yes
Colon-Transverse	362	IGKV2D-29	ENSG00000243264.2	2	1.30095e-06	1.04076e-05	8	5.62486e-05	Yes	Yes
Colon-Transverse	362	IGKV2D-28	ENSG00000242534.2	2	0.0198148	0.158518	8	0.160119	No	No
Colon-Transverse	362	IGKV2D-26	ENSG00000211623.2	2	0.0196327	0.157062	8	0.158709	No	No
Colon-Transverse	362	IGKV2D-24	ENSG00000241566.1	2	0.00120495	0.00843465	7	0.0146311	Yes	No
Colon-Transverse	362	IGKV6D-21	ENSG00000225523.2	2	7.62963e-06	5.34074e-05	7	0.000245107	Yes	Yes
Colon-Transverse	362	IGKV3D-20	ENSG00000211625.2	2	3.4288e-05	0.000240016	7	0.000915707	Yes	Yes
Colon-Transverse	362	IGKV6D-41	ENSG00000211626.2	2	0.00786663	0.0550664	7	0.060528	No	No
Colon-Transverse	362	IGKV1D-17	ENSG00000242766.1	2	4.0672e-67	2.84704e-66	7	9.70524e-64	Yes	Yes
Colon-Transverse	362	IGKV1D-16	ENSG00000241244.1	2	1.40748e-06	9.85233e-06	7	5.34843e-05	Yes	Yes
Colon-Transverse	362	IGKV3D-15	ENSG00000224041.3	2	0.0108471	0.0759299	7	0.0801444	No	No
Colon-Transverse	362	IGKV1D-13	ENSG00000276566.1	2	8.95489e-42	5.37293e-41	6	4.75504e-39	Yes	Yes
Colon-Transverse	362	IGKV1D-12	ENSG00000278857.1	2	0.000305027	0.00183016	6	0.00482798	Yes	Yes
Colon-Transverse	362	IGKV3D-11	ENSG00000211632.4	2	0.00288078	0.0172847	6	0.0244601	Yes	No
Colon-Transverse	362	IGKV1D-42	ENSG00000211633.3	2	2.18533e-07	1.3112e-06	6	8.3258e-06	Yes	Yes
Colon-Transverse	362	IGKV1D-43	ENSG00000242580.1	2	3.76877e-50	2.26126e-49	6	3.08336e-47	Yes	Yes
Colon-Transverse	362	IGKV1D-8	ENSG00000239819.2	2	0.0137377	0.0824259	6	0.0863818	No	No
Colon-Transverse	362	IGKV3D-7	ENSG00000228325.5	2	0.0460646	0.276388	6	0.276929	No	No
Colon-Transverse	362	RP11-575H3.1	ENSG00000261600.1	2	1.92883e-06	3.85766e-06	2	2.26224e-05	Yes	Yes
Colon-Transverse	362	MAL	ENSG00000172005.10	2	0.021992	0.0879681	4	0.0916526	No	No
Colon-Transverse	362	MRPS5	ENSG00000144029.11	2	0.00696869	0.0278748	4	0.0348681	Yes	No
Colon-Transverse	362	ZNF514	ENSG00000144026.11	2	2.68105e-16	1.07242e-15	4	2.00418e-14	Yes	Yes
Colon-Transverse	362	ZNF2	ENSG00000275111.4	2	0.0302993	0.121197	4	0.123766	No	No
Colon-Transverse	362	AC092835.2	ENSG00000233757.6	2	0.00103777	0.00415106	4	0.00887695	Yes	Yes
Colon-Transverse	362	PROM2	ENSG00000155066.15	2	0.00286558	0.0114623	4	0.018152	Yes	No
Colon-Transverse	362	KCNIP3	ENSG00000115041.12	2	1.1366e-07	5.68302e-07	5	3.83619e-06	Yes	Yes
Colon-Transverse	362	FAHD2A	ENSG00000115042.9	2	0.00037071	0.00185355	5	0.00487779	Yes	Yes
Colon-Transverse	362	RP11-440D17.3	ENSG00000272913.1	2	0.00125825	0.00629127	5	0.0119122	Yes	No
Colon-Transverse	362	RP11-440D17.4	ENSG00000273305.1	2	0.0232258	0.116129	5	0.11888	No	No
Colon-Transverse	362	LINC00342	ENSG00000232931.5	2	2.91239e-05	0.00014562	5	0.000594624	Yes	Yes
Colon-Transverse	362	ANKRD36C	ENSG00000174501.14	2	0.00117161	0.00702963	6	0.0128566	Yes	No
Colon-Transverse	362	GPAT2	ENSG00000186281.12	2	4.97819e-10	2.98691e-09	6	2.83711e-08	Yes	Yes
Colon-Transverse	362	ADRA2B	ENSG00000274286.1	2	2.27411e-15	1.36447e-14	6	2.32566e-13	Yes	Yes
Colon-Transverse	362	ASTL	ENSG00000188886.3	2	0.000945305	0.00567183	6	0.0110733	Yes	No
Colon-Transverse	362	DUSP2	ENSG00000158050.4	2	0.00831376	0.0498826	6	0.0556508	No	No
Colon-Transverse	362	STARD7	ENSG00000084090.13	2	0.00932157	0.0559294	6	0.061363	No	No
Colon-Transverse	362	TMEM127	ENSG00000135956.8	2	6.04708e-05	0.000362825	6	0.00130549	Yes	Yes
Colon-Transverse	362	CIAO1	ENSG00000144021.2	2	6.6807e-16	4.00842e-15	6	7.06095e-14	Yes	Yes
Colon-Transverse	362	SNRNP200	ENSG00000144028.14	2	0.00184114	0.0110469	6	0.0176934	Yes	No
Colon-Transverse	362	ITPRIPL1	ENSG00000198885.9	2	4.14608e-18	2.48765e-17	6	5.30008e-16	Yes	Yes
Colon-Transverse	362	NCAPH	ENSG00000121152.9	2	0.0180623	0.108374	6	0.111325	No	No
Colon-Transverse	362	NEURL3	ENSG00000163121.9	2	3.11218e-05	0.000186731	6	0.000740966	Yes	Yes
Colon-Transverse	362	ARID5A	ENSG00000196843.15	2	0.00325386	0.0195232	6	0.0267457	Yes	No
Colon-Transverse	362	KANSL3	ENSG00000114982.17	2	0.00916239	0.0641367	7	0.0690184	No	No
Colon-Transverse	362	LMAN2L	ENSG00000114988.11	2	0.0226939	0.158857	7	0.160441	No	No
Colon-Transverse	362	CNNM4	ENSG00000158158.11	2	7.34374e-10	5.14062e-09	7	4.71962e-08	Yes	Yes
Colon-Transverse	362	RP11-353K11.1	ENSG00000273265.1	2	0.00974864	0.0682405	7	0.0728848	No	No
Colon-Transverse	362	CNNM3	ENSG00000168763.15	2	1.01193e-05	7.08353e-05	7	0.000314961	Yes	Yes
Colon-Transverse	362	ANKRD23	ENSG00000163126.14	2	9.16884e-06	6.41819e-05	7	0.000288795	Yes	Yes
Colon-Transverse	362	ANKRD39	ENSG00000213337.8	2	0.000193051	0.00135136	7	0.00383294	Yes	Yes
Colon-Transverse	362	SEMA4C	ENSG00000168758.10	2	0.0379273	0.265491	7	0.266112	No	No
Colon-Transverse	362	FAM178B	ENSG00000168754.14	2	1.60342e-08	1.28273e-07	8	9.6064e-07	Yes	Yes
Colon-Transverse	362	FAHD2B	ENSG00000144199.11	2	3.68593e-06	2.94874e-05	8	0.000144018	Yes	Yes
Colon-Transverse	362	ANKRD36	ENSG00000135976.17	2	1.69461e-11	1.52514e-10	9	1.69126e-09	Yes	Yes
Colon-Transverse	362	AC159540.1	ENSG00000230606.10	2	3.20731e-33	2.88657e-32	9	1.58615e-30	Yes	Yes
Colon-Transverse	362	ANKRD36B	ENSG00000196912.12	2	2.23135e-43	2.23135e-42	10	2.08501e-40	Yes	Yes
Colon-Transverse	362	COX5B	ENSG00000135940.6	2	0.00211903	0.0211903	10	0.0283873	Yes	No
Colon-Transverse	362	ACTR1B	ENSG00000115073.7	2	3.7883e-12	3.7883e-11	10	4.54893e-10	Yes	Yes
Colon-Transverse	362	LINC01125	ENSG00000228486.10	2	2.25002e-07	2.25002e-06	10	1.3797e-05	Yes	Yes
Colon-Transverse	362	ZAP70	ENSG00000115085.13	2	3.29561e-06	3.29561e-05	10	0.000159186	Yes	Yes
Colon-Transverse	362	TMEM131	ENSG00000075568.16	2	0.00102624	0.0112886	11	0.0179613	Yes	No
Colon-Transverse	362	VWA3B	ENSG00000168658.18	2	0.00462326	0.0508559	11	0.0565654	No	No
Colon-Transverse	362	CNGA3	ENSG00000144191.11	2	1.55708e-12	1.71278e-11	11	2.14629e-10	Yes	Yes
Colon-Transverse	362	INPP4A	ENSG00000040933.15	2	0.00158387	0.0190064	12	0.0262212	Yes	No
Colon-Transverse	362	COA5	ENSG00000183513.8	2	0.00349058	0.0418869	12	0.0481939	Yes	No
Colon-Transverse	362	UNC50	ENSG00000115446.11	2	0.00140779	0.0168935	12	0.0240731	Yes	No
Colon-Transverse	362	MGAT4A	ENSG00000071073.12	2	0.00301454	0.0391891	13	0.0456	Yes	No
Colon-Transverse	362	AC109826.1	ENSG00000226791.6	2	0.000278947	0.00334737	12	0.00757075	Yes	Yes
Colon-Transverse	362	KIAA1211L	ENSG00000196872.11	2	0.00378932	0.0492612	13	0.055061	No	No
Colon-Transverse	362	TSGA10	ENSG00000135951.14	2	9.40846e-21	1.2231e-19	13	3.15776e-18	Yes	Yes
Colon-Transverse	362	C2orf15	ENSG00000273045.5	2	4.98194e-05	0.000647652	13	0.00212801	Yes	Yes
Colon-Transverse	362	LIPT1	ENSG00000144182.16	2	5.71008e-17	7.4231e-16	13	1.41016e-14	Yes	Yes
Colon-Transverse	362	MITD1	ENSG00000158411.11	2	2.2681e-05	0.000294852	13	0.00109157	Yes	Yes
Colon-Transverse	362	MRPL30	ENSG00000185414.19	2	1.39213e-07	1.80977e-06	13	1.12472e-05	Yes	Yes
Colon-Transverse	362	LYG2	ENSG00000185674.9	2	9.09148e-06	0.000118189	13	0.000496152	Yes	Yes
Colon-Transverse	362	LYG1	ENSG00000144214.9	2	1.343e-16	1.74591e-15	13	3.19152e-14	Yes	Yes
Colon-Transverse	362	RP11-111H13.1	ENSG00000241962.9	2	0.00152047	0.0197661	13	0.0269962	Yes	No
Colon-Transverse	362	TXNDC9	ENSG00000115514.11	2	3.11036e-06	4.04347e-05	13	0.00019149	Yes	Yes
Colon-Transverse	362	EIF5B	ENSG00000158417.10	2	0.0017712	0.0247968	14	0.0319091	Yes	No
Colon-Transverse	362	REV1	ENSG00000135945.9	2	0.0181141	0.271711	15	0.272288	No	No
Colon-Transverse	362	AFF3	ENSG00000144218.18	2	7.74688e-06	0.000154938	20	0.000628214	Yes	Yes
Colon-Transverse	362	LONRF2	ENSG00000170500.12	2	0.000821661	0.0147899	18	0.0218519	Yes	No
Colon-Transverse	362	CHST10	ENSG00000115526.10	2	0.00189001	0.0340202	18	0.0407074	Yes	No
Colon-Transverse	362	PDCL3	ENSG00000115539.13	2	0.00143551	0.0272746	19	0.0342734	Yes	No
Colon-Transverse	362	NPAS2	ENSG00000170485.16	2	6.24179e-06	0.000124836	20	0.000520611	Yes	Yes
Colon-Transverse	362	RPL31	ENSG00000071082.10	2	0.00204945	0.0389395	19	0.0453642	Yes	No
Colon-Transverse	362	TBC1D8	ENSG00000204634.12	2	0.00221586	0.048749	22	0.0545979	No	No
Colon-Transverse	362	TBC1D8-AS1	ENSG00000272902.2	2	0.00190899	0.0381798	20	0.044677	Yes	No
Colon-Transverse	362	CNOT11	ENSG00000158435.7	2	0.000751138	0.0150228	20	0.0221222	Yes	No
Colon-Transverse	362	RNF149	ENSG00000163162.8	2	0.000138044	0.00276088	20	0.00658304	Yes	Yes
Colon-Transverse	362	CREG2	ENSG00000175874.9	2	0.00104212	0.0218846	21	0.0290574	Yes	No
Colon-Transverse	362	RFX8	ENSG00000196460.12	2	1.55172e-10	3.41378e-09	22	3.21436e-08	Yes	Yes
Colon-Transverse	362	MAP4K4	ENSG00000071054.16	2	0.000882919	0.0185413	21	0.0257494	Yes	No
Colon-Transverse	362	LINC01127	ENSG00000281162.2	2	2.52166e-05	0.000479116	19	0.00165501	Yes	Yes
Colon-Transverse	362	IL1R2	ENSG00000115590.13	2	0.00446187	0.0847756	19	0.0885971	No	No
Colon-Transverse	362	IL1R1	ENSG00000115594.11	2	0.000199369	0.00378802	19	0.00829524	Yes	Yes
Colon-Transverse	362	IL1RL2	ENSG00000115598.9	2	0.000494576	0.00890237	18	0.0151861	Yes	No
Colon-Transverse	362	IL1RL1	ENSG00000115602.16	2	0.000295843	0.00532517	18	0.0105791	Yes	No
Colon-Transverse	362	IL18R1	ENSG00000115604.10	2	2.99806e-05	0.000539651	18	0.00182709	Yes	Yes
Colon-Transverse	362	IL18RAP	ENSG00000115607.9	2	2.03433e-05	0.000345835	17	0.00125071	Yes	Yes
Colon-Transverse	362	SLC9A2	ENSG00000115616.2	2	0.00185094	0.031466	17	0.0382731	Yes	No
Colon-Transverse	362	MFSD9	ENSG00000135953.10	2	0.00460582	0.0736932	16	0.0779802	No	No
Colon-Transverse	362	TMEM182	ENSG00000170417.15	2	0.00304473	0.0517604	17	0.0573876	No	No
Colon-Transverse	362	POU3F3	ENSG00000198914.3	2	0.0008316	0.0141372	17	0.0211037	Yes	No
Colon-Transverse	362	MRPS9	ENSG00000135972.8	2	2.22609e-17	4.22956e-16	19	8.17834e-15	Yes	Yes
Colon-Transverse	362	GPR45	ENSG00000135973.2	2	1.57047e-05	0.00029839	19	0.00110186	Yes	Yes
Colon-Transverse	362	RP11-332H14.1	ENSG00000272861.1	2	0.000794986	0.0151047	19	0.0222172	Yes	No
Colon-Transverse	362	TGFBRAP1	ENSG00000135966.12	2	2.81267e-05	0.000562535	20	0.00189516	Yes	Yes
Colon-Transverse	362	RP11-332H14.2	ENSG00000272994.1	2	4.33773e-06	8.24169e-05	19	0.000360449	Yes	Yes
Colon-Transverse	362	C2orf49	ENSG00000135974.9	2	0.00042608	0.0085216	20	0.0147409	Yes	No
Colon-Transverse	362	FHL2	ENSG00000115641.18	2	2.08126e-05	0.000416252	20	0.00146676	Yes	Yes
Colon-Transverse	362	NCK2	ENSG00000071051.13	2	0.00608526	0.139961	23	0.14206	No	No
Colon-Transverse	362	C2orf40	ENSG00000119147.9	2	1.04203e-18	2.29247e-17	22	4.89557e-16	Yes	Yes
Colon-Transverse	362	UXS1	ENSG00000115652.14	2	0.00179837	0.0413624	23	0.0476918	Yes	No
Colon-Transverse	362	RGPD3	ENSG00000153165.18	2	0.00126366	0.0290643	23	0.0359819	Yes	No
Colon-Transverse	362	ST6GAL2	ENSG00000144057.15	2	1.33114e-07	2.66229e-06	20	1.61155e-05	Yes	Yes
Colon-Transverse	362	SLC5A7	ENSG00000115665.8	2	3.95292e-06	6.71996e-05	17	0.000300318	Yes	Yes
Colon-Transverse	362	SULT1C2	ENSG00000198203.9	2	1.90432e-28	3.04691e-27	16	1.26608e-25	Yes	Yes
Colon-Transverse	362	SULT1C4	ENSG00000198075.9	2	2.19511e-06	3.51218e-05	16	0.000168937	Yes	Yes
Colon-Transverse	362	GCC2	ENSG00000135968.20	2	1.05931e-06	1.80082e-05	17	9.2287e-05	Yes	Yes
Colon-Transverse	362	LIMS1	ENSG00000169756.16	2	0.00170326	0.0306587	18	0.0374856	Yes	No
Colon-Transverse	362	RANBP2	ENSG00000153201.15	2	0.000809828	0.0129573	16	0.0198417	Yes	No
Colon-Transverse	362	CCDC138	ENSG00000163006.11	2	0.00887205	0.141953	16	0.144034	No	No
Colon-Transverse	362	EDAR	ENSG00000135960.9	2	0.00054178	0.0081267	15	0.0142541	Yes	No
Colon-Transverse	362	SH3RF3-AS1	ENSG00000259863.1	2	0.000220988	0.00309383	14	0.00715714	Yes	Yes
Colon-Transverse	362	SH3RF3	ENSG00000172985.10	2	0.000164623	0.00230472	14	0.00576867	Yes	Yes
Colon-Transverse	362	SEPT10	ENSG00000186522.14	2	7.20739e-06	7.92813e-05	11	0.000348059	Yes	Yes
Colon-Transverse	362	SOWAHC	ENSG00000198142.4	2	0.000327854	0.00327854	10	0.00746092	Yes	Yes
Colon-Transverse	362	LINC01123	ENSG00000204588.5	2	4.27489e-06	4.27489e-05	10	0.00020131	Yes	Yes
Colon-Transverse	362	MALL	ENSG00000144063.3	2	0.00335234	0.0335234	10	0.0402396	Yes	No
Colon-Transverse	362	NPHP1	ENSG00000144061.12	2	0.00994169	0.109359	11	0.112312	No	No
Colon-Transverse	362	LINC00116	ENSG00000175701.10	2	0.00784551	0.0784551	10	0.0825562	No	No
Colon-Transverse	362	LINC01106	ENSG00000175772.10	2	5.49372e-10	4.94435e-09	9	4.54623e-08	Yes	Yes
Colon-Transverse	362	LIMS4	ENSG00000256671.6	2	0.000212135	0.00190921	9	0.00498932	Yes	Yes
Colon-Transverse	362	BUB1	ENSG00000169679.14	2	0.00660722	0.059465	9	0.064706	No	No
Colon-Transverse	362	ACOXL	ENSG00000153093.18	2	7.77705e-06	9.33246e-05	12	0.00040297	Yes	Yes
Colon-Transverse	362	BCL2L11	ENSG00000153094.22	2	0.00104099	0.0124919	12	0.0193318	Yes	No
Colon-Transverse	362	MIR4435-2HG	ENSG00000172965.14	2	0.00128486	0.017988	14	0.0251487	Yes	No
Colon-Transverse	362	RP11-181E10.3	ENSG00000271590.1	2	0.000819691	0.00983629	12	0.0162856	Yes	No
Colon-Transverse	362	AC017002.1	ENSG00000240350.2	2	1.62974e-05	0.000228164	14	0.000877934	Yes	Yes
Colon-Transverse	362	ANAPC1	ENSG00000153107.11	2	0.000231764	0.00370822	16	0.00816421	Yes	Yes
Colon-Transverse	362	MERTK	ENSG00000153208.16	2	2.79623e-10	4.75358e-09	17	4.38177e-08	Yes	Yes
Colon-Transverse	362	TMEM87B	ENSG00000153214.9	2	0.00184622	0.0313857	17	0.0381932	Yes	No
Colon-Transverse	362	FBLN7	ENSG00000144152.12	2	5.43853e-08	9.2455e-07	17	6.02874e-06	Yes	Yes
Colon-Transverse	362	ZC3H8	ENSG00000144161.12	2	6.04175e-07	1.0271e-05	17	5.55266e-05	Yes	Yes
Colon-Transverse	362	ZC3H6	ENSG00000188177.13	2	0.001236	0.0210121	17	0.0282308	Yes	No
Colon-Transverse	362	RGPD8	ENSG00000169629.11	2	3.77038e-63	6.78669e-62	18	1.75957e-59	Yes	Yes
Colon-Transverse	362	TTL	ENSG00000114999.7	2	4.823e-06	8.6814e-05	18	0.000377795	Yes	Yes
Colon-Transverse	362	POLR1B	ENSG00000125630.15	2	1.65677e-36	2.81651e-35	17	1.89913e-33	Yes	Yes
Colon-Transverse	362	CHCHD5	ENSG00000125611.15	2	0.000476724	0.00810431	17	0.0142324	Yes	No
Colon-Transverse	362	AC012442.6	ENSG00000228251.1	2	0.000501985	0.00853374	17	0.0147557	Yes	No
Colon-Transverse	362	AC079922.3	ENSG00000237753.1	2	6.7373e-36	1.14534e-34	17	7.47639e-33	Yes	Yes
Colon-Transverse	362	SLC20A1	ENSG00000144136.10	2	8.76799e-05	0.00149056	17	0.00412729	Yes	Yes
Colon-Transverse	362	NT5DC4	ENSG00000144130.11	2	0.00292028	0.0496447	17	0.0554258	No	No
Colon-Transverse	362	CKAP2L	ENSG00000169607.12	2	0.00560198	0.100836	18	0.104059	No	No
Colon-Transverse	362	IL1A	ENSG00000115008.5	2	0.0011304	0.0203471	18	0.0275465	Yes	No
Colon-Transverse	362	IL1B	ENSG00000125538.11	2	0.000667305	0.0120115	18	0.0187729	Yes	No
Colon-Transverse	362	IL37	ENSG00000125571.9	2	1.58335e-05	0.000285004	18	0.0010618	Yes	Yes
Colon-Transverse	362	IL36G	ENSG00000136688.10	2	0.000232649	0.00418768	18	0.00892927	Yes	Yes
Colon-Transverse	362	IL1RN	ENSG00000136689.18	2	1.15409e-06	1.96195e-05	17	9.96294e-05	Yes	Yes
Colon-Transverse	362	PSD4	ENSG00000125637.15	2	5.22046e-24	9.39682e-23	18	3.08887e-21	Yes	Yes
Colon-Transverse	362	PAX8	ENSG00000125618.16	2	7.23414e-38	1.30215e-36	18	9.47427e-35	Yes	Yes
Colon-Transverse	362	IGKV1OR2-108	ENSG00000231292.6	2	0.000922521	0.0166054	18	0.0237729	Yes	No
Colon-Transverse	362	CBWD2	ENSG00000136682.14	2	0.000128163	0.00230693	18	0.00577141	Yes	Yes
Colon-Transverse	362	FOXD4L1	ENSG00000184492.6	2	8.10735e-14	1.45932e-12	18	2.04283e-11	Yes	Yes
Colon-Transverse	362	PGM5P4-AS1	ENSG00000231943.7	2	2.20158e-10	3.96284e-09	18	3.68424e-08	Yes	Yes
Colon-Transverse	362	FAM138B	ENSG00000226516.7	2	0.00014198	0.00255564	18	0.00622124	Yes	Yes
Colon-Transverse	362	RABL2A	ENSG00000144134.18	2	1.15084e-18	2.07152e-17	18	4.44434e-16	Yes	Yes
Colon-Transverse	362	AC017074.2	ENSG00000227359.1	2	1.41425e-06	2.40423e-05	17	0.000119678	Yes	Yes
Colon-Transverse	362	SLC35F5	ENSG00000115084.13	2	2.28308e-06	3.88124e-05	17	0.000184472	Yes	Yes
Colon-Transverse	362	AC024704.2	ENSG00000244063.1	2	5.77447e-09	9.81659e-08	17	7.50743e-07	Yes	Yes
Colon-Transverse	362	AC104653.1	ENSG00000228857.2	2	0.000600762	0.010213	17	0.0167141	Yes	No
Colon-Transverse	362	RP11-141B14.1	ENSG00000270019.1	2	4.942e-05	0.00084014	17	0.00262302	Yes	Yes
Colon-Transverse	362	ACTR3	ENSG00000115091.11	2	0.000368186	0.00625916	17	0.0118722	Yes	No
Colon-Transverse	362	DPP10	ENSG00000175497.16	2	3.44248e-05	0.00092947	27	0.00284734	Yes	Yes
Colon-Transverse	362	DDX18	ENSG00000088205.12	2	6.22183e-05	0.00111993	18	0.00330208	Yes	Yes
Colon-Transverse	362	AC009404.2	ENSG00000236255.1	2	1.52016e-06	2.7363e-05	18	0.000134673	Yes	Yes
Colon-Transverse	362	CCDC93	ENSG00000125633.10	2	0.000748223	0.0149645	20	0.0220567	Yes	No
Colon-Transverse	362	INSIG2	ENSG00000125629.14	2	0.00054275	0.0103122	19	0.0168362	Yes	No
Colon-Transverse	362	MARCO	ENSG00000019169.10	2	8.35369e-12	1.33659e-10	16	1.49386e-09	Yes	Yes
Colon-Transverse	362	STEAP3	ENSG00000115107.19	2	1.54872e-13	2.47794e-12	16	3.39138e-11	Yes	Yes
Colon-Transverse	362	C2orf76	ENSG00000186132.14	2	0.00125852	0.0201363	16	0.0273355	Yes	No
Colon-Transverse	362	DBI	ENSG00000155368.16	2	0.00530836	0.0849338	16	0.0887474	No	No
Colon-Transverse	362	TMEM37	ENSG00000171227.6	2	0.000279447	0.00447115	16	0.00933797	Yes	Yes
Colon-Transverse	362	SCTR	ENSG00000080293.9	2	2.3675e-11	4.02475e-10	17	4.24571e-09	Yes	Yes
Colon-Transverse	362	TMEM177	ENSG00000144120.12	2	1.52512e-08	2.44019e-07	16	1.74375e-06	Yes	Yes
Colon-Transverse	362	PTPN4	ENSG00000088179.8	2	0.0025496	0.0458929	18	0.0519619	No	No
Colon-Transverse	362	EPB41L5	ENSG00000115109.13	2	2.7061e-05	0.000460037	17	0.00159992	Yes	Yes
Colon-Transverse	362	TMEM185B	ENSG00000226479.3	2	3.25016e-05	0.000487524	15	0.00167713	Yes	Yes
Colon-Transverse	362	RALB	ENSG00000144118.13	2	0.000578567	0.00925707	16	0.0156062	Yes	No
Colon-Transverse	362	INHBB	ENSG00000163083.5	2	1.01718e-06	1.52578e-05	15	7.93404e-05	Yes	Yes
Colon-Transverse	362	GLI2	ENSG00000074047.21	2	1.06223e-05	0.000169957	16	0.000681013	Yes	Yes
Colon-Transverse	362	RP11-297J22.1	ENSG00000271709.1	2	0.000620537	0.00930806	15	0.0156678	Yes	No
Colon-Transverse	362	TFCP2L1	ENSG00000115112.7	2	0.000207841	0.00332546	16	0.00753804	Yes	Yes
Colon-Transverse	362	CLASP1	ENSG00000074054.17	2	0.00235663	0.0424193	18	0.048706	Yes	No
Colon-Transverse	362	NIFK	ENSG00000155438.11	2	6.86231e-06	0.000102935	15	0.000439328	Yes	Yes
Colon-Transverse	362	TSN	ENSG00000211460.11	2	0.00145963	0.0218944	15	0.0290661	Yes	No
Colon-Transverse	362	CNTNAP5	ENSG00000155052.14	2	0.000235216	0.00705648	30	0.0128929	Yes	No
Colon-Transverse	362	GYPC	ENSG00000136732.14	2	0.00145456	0.0305457	21	0.0373791	Yes	No
Colon-Transverse	362	RP11-521O16.1	ENSG00000260634.1	2	8.27517e-05	0.00165503	20	0.00446713	Yes	Yes
Colon-Transverse	362	BIN1	ENSG00000136717.14	2	4.71798e-09	9.90775e-08	21	7.57085e-07	Yes	Yes
Colon-Transverse	362	CYP27C1	ENSG00000186684.12	2	5.17256e-13	1.08624e-11	21	1.38857e-10	Yes	Yes
Colon-Transverse	362	ERCC3	ENSG00000163161.12	2	1.47844e-17	3.10472e-16	21	6.07997e-15	Yes	Yes
Colon-Transverse	362	MAP3K2	ENSG00000169967.16	2	0.000368935	0.00811657	22	0.0142404	Yes	No
Colon-Transverse	362	AC068282.3	ENSG00000236682.1	2	4.91134e-85	1.03138e-83	21	1.1168e-80	Yes	Yes
Colon-Transverse	362	PROC	ENSG00000115718.17	2	7.7422e-19	1.62586e-17	21	3.52935e-16	Yes	Yes
Colon-Transverse	362	IWS1	ENSG00000163166.14	2	0.0002485	0.005467	22	0.0107794	Yes	No
Colon-Transverse	362	MYO7B	ENSG00000169994.18	2	0.00845073	0.177465	21	0.178737	No	No
Colon-Transverse	362	LIMS2	ENSG00000072163.19	2	3.15563e-11	6.62683e-10	21	6.81871e-09	Yes	Yes
Colon-Transverse	362	GPR17	ENSG00000144230.16	2	5.98539e-67	1.19708e-65	20	3.93496e-63	Yes	Yes
Colon-Transverse	362	WDR33	ENSG00000136709.11	2	5.41326e-05	0.00119092	22	0.00346678	Yes	Yes
Colon-Transverse	362	POLR2D	ENSG00000144231.10	2	2.11784e-06	4.23567e-05	20	0.000199719	Yes	Yes
Colon-Transverse	362	AMMECR1L	ENSG00000144233.9	2	0.00017695	0.00353901	20	0.00789266	Yes	Yes
Colon-Transverse	362	RP11-395A13.2	ENSG00000272667.1	2	0.000243998	0.00487997	20	0.00993589	Yes	Yes
Colon-Transverse	362	SAP130	ENSG00000136715.17	2	0.000313643	0.00658651	21	0.0123005	Yes	No
Colon-Transverse	362	UGGT1	ENSG00000136731.12	2	0.00133688	0.0280744	21	0.0350632	Yes	No
Colon-Transverse	362	HS6ST1	ENSG00000136720.6	2	0.00212686	0.0425372	20	0.0488139	Yes	No
Colon-Transverse	362	RAB6C	ENSG00000222014.5	2	2.44517e-06	3.66775e-05	15	0.000175366	Yes	Yes
Colon-Transverse	362	CCDC74B	ENSG00000152076.18	2	2.27159e-07	3.18022e-06	14	1.89947e-05	Yes	Yes
Colon-Transverse	362	SMPD4	ENSG00000136699.19	2	0.00597113	0.0776247	13	0.0817863	No	No
Colon-Transverse	362	MZT2B	ENSG00000152082.13	2	0.0021738	0.0282594	13	0.0352391	Yes	No
Colon-Transverse	362	TUBA3E	ENSG00000152086.8	2	0.00225925	0.0293702	13	0.0363021	Yes	No
Colon-Transverse	362	CCDC115	ENSG00000136710.9	2	1.99925e-05	0.00023991	12	0.000915707	Yes	Yes
Colon-Transverse	362	IMP4	ENSG00000136718.9	2	0.00249965	0.0299958	12	0.0368797	Yes	No
Colon-Transverse	362	PTPN18	ENSG00000072135.12	2	7.11331e-07	8.53597e-06	12	4.68486e-05	Yes	Yes
Colon-Transverse	362	POTEJ	ENSG00000222038.3	2	0.000802749	0.0112385	14	0.0179131	Yes	No
Colon-Transverse	362	AMER3	ENSG00000178171.10	2	0.000947094	0.0123122	13	0.0191196	Yes	No
Colon-Transverse	362	ARHGEF4	ENSG00000136002.18	2	8.74641e-06	0.000131196	15	0.000543904	Yes	Yes
Colon-Transverse	362	FAM168B	ENSG00000152102.17	2	0.000680762	0.0102114	15	0.0167131	Yes	No
Colon-Transverse	362	PLEKHB2	ENSG00000115762.16	2	0.000666773	0.0113351	17	0.018011	Yes	No
Colon-Transverse	362	POTEE	ENSG00000188219.14	2	0.000463123	0.00694684	15	0.0127571	Yes	No
Colon-Transverse	362	WTH3DI	ENSG00000233087.7	2	4.19745e-05	0.000629618	15	0.00207743	Yes	Yes
Colon-Transverse	362	RP11-109E12.1	ENSG00000273073.1	2	8.59022e-13	1.37443e-11	16	1.74246e-10	Yes	Yes
Colon-Transverse	362	MZT2A	ENSG00000173272.15	2	5.06601e-32	8.10562e-31	16	4.11042e-29	Yes	Yes
Colon-Transverse	362	TUBA3D	ENSG00000075886.10	2	0.000806608	0.0129057	16	0.0197858	Yes	No
Colon-Transverse	362	CCDC74A	ENSG00000163040.14	2	3.67595e-06	5.88153e-05	16	0.000266931	Yes	Yes
Colon-Transverse	362	RP11-725P16.2	ENSG00000272769.1	2	0.0114698	0.229396	20	0.230259	No	No
Colon-Transverse	362	GPR39	ENSG00000183840.6	2	0.00195655	0.043044	22	0.0492972	Yes	No
Colon-Transverse	362	LYPD1	ENSG00000150551.10	2	0.000484514	0.00920576	19	0.0155439	Yes	No
Colon-Transverse	362	NCKAP5	ENSG00000176771.16	2	5.3805e-05	0.00150654	28	0.00416166	Yes	Yes
Colon-Transverse	362	MGAT5	ENSG00000152127.8	2	0.000331234	0.00629345	19	0.0119138	Yes	No
Colon-Transverse	362	TMEM163	ENSG00000152128.13	2	8.99566e-05	0.00152926	17	0.00420536	Yes	Yes
Colon-Transverse	362	CCNT2	ENSG00000082258.12	2	5.968e-07	7.7584e-06	13	4.28364e-05	Yes	Yes
Colon-Transverse	362	RAB3GAP1	ENSG00000115839.17	2	0.000243025	0.0029163	12	0.00686749	Yes	Yes
Colon-Transverse	362	ZRANB3	ENSG00000121988.17	2	6.70275e-06	0.000100541	15	0.00043021	Yes	Yes
Colon-Transverse	362	R3HDM1	ENSG00000048991.16	2	0.00463555	0.0602621	13	0.0654341	No	No
Colon-Transverse	362	UBXN4	ENSG00000144224.16	2	0.0079752	0.0957024	12	0.0990826	No	No
Colon-Transverse	362	MCM6	ENSG00000076003.4	2	5.84003e-06	7.59204e-05	13	0.000334741	Yes	Yes
Colon-Transverse	362	DARS	ENSG00000115866.10	2	0.000235765	0.00330071	14	0.00750023	Yes	Yes
Colon-Transverse	362	CXCR4	ENSG00000121966.6	2	0.00276277	0.0386788	14	0.0451347	Yes	No
Colon-Transverse	362	THSD7B	ENSG00000144229.11	2	0.000844005	0.0219441	26	0.0291112	Yes	No
Colon-Transverse	362	HNMT	ENSG00000150540.13	2	1.97441e-10	3.75138e-09	19	3.50891e-08	Yes	Yes
Colon-Transverse	362	AC097721.2	ENSG00000228043.5	2	3.27663e-05	0.00062256	19	0.00205784	Yes	Yes
Colon-Transverse	362	SPOPL	ENSG00000144228.8	2	0.00103064	0.0195821	19	0.0268006	Yes	No
Colon-Transverse	362	LRP1B	ENSG00000168702.17	2	5.2138e-08	2.03338e-06	39	1.25648e-05	Yes	Yes
Colon-Transverse	362	KYNU	ENSG00000115919.14	2	0.000218792	0.00350068	16	0.0078252	Yes	Yes
Colon-Transverse	362	ARHGAP15	ENSG00000075884.13	2	0.000382953	0.00612725	16	0.0116917	Yes	No
Colon-Transverse	362	GTDC1	ENSG00000121964.14	2	0.0165948	0.215732	13	0.216709	No	No
Colon-Transverse	362	ZEB2	ENSG00000169554.18	2	0.00138068	0.0165682	12	0.0237307	Yes	No
Colon-Transverse	362	ACVR2A	ENSG00000121989.14	2	0.000192324	0.00269254	14	0.00646378	Yes	Yes
Colon-Transverse	362	ORC4	ENSG00000115947.13	2	0.0004597	0.00643579	14	0.0121024	Yes	No
Colon-Transverse	362	MBD5	ENSG00000204406.12	2	0.00117724	0.0200131	17	0.0272262	Yes	No
Colon-Transverse	362	EPC2	ENSG00000135999.11	2	0.000102313	0.00163701	16	0.00442692	Yes	Yes
Colon-Transverse	362	KIF5C	ENSG00000168280.16	2	0.000125404	0.00200646	16	0.00518458	Yes	Yes
Colon-Transverse	362	LYPD6B	ENSG00000150556.16	2	9.98834e-07	1.69802e-05	17	8.75059e-05	Yes	Yes
Colon-Transverse	362	LYPD6	ENSG00000187123.14	2	0.00120206	0.019233	16	0.0264407	Yes	No
Colon-Transverse	362	MMADHC	ENSG00000168288.12	2	0.000740953	0.0111143	15	0.0177767	Yes	No
Colon-Transverse	362	RND3	ENSG00000115963.13	2	0.00169225	0.0304605	18	0.037314	Yes	No
Colon-Transverse	362	RBM43	ENSG00000184898.6	2	0.000212971	0.00340753	16	0.00767289	Yes	Yes
Colon-Transverse	362	NMI	ENSG00000123609.10	2	0.00108706	0.0173929	16	0.0245679	Yes	No
Colon-Transverse	362	TNFAIP6	ENSG00000123610.4	2	0.0023608	0.0401336	17	0.0465025	Yes	No
Colon-Transverse	362	RIF1	ENSG00000080345.17	2	1.92697e-05	0.000327585	17	0.00119623	Yes	Yes
Colon-Transverse	362	NEB	ENSG00000183091.19	2	0.00253264	0.0481202	19	0.0540119	No	No
Colon-Transverse	362	ARL5A	ENSG00000162980.16	2	0.00011123	0.00200214	18	0.00517621	Yes	Yes
Colon-Transverse	362	CACNB4	ENSG00000182389.19	2	1.12348e-06	2.24697e-05	20	0.000112642	Yes	Yes
Colon-Transverse	362	STAM2	ENSG00000115145.9	2	0.000100284	0.00170482	17	0.00456936	Yes	Yes
Colon-Transverse	362	FMNL2	ENSG00000157827.19	2	0.00164504	0.0329007	20	0.0396696	Yes	No
Colon-Transverse	362	PRPF40A	ENSG00000196504.15	2	0.00323506	0.0614662	19	0.0665453	No	No
Colon-Transverse	362	ARL6IP6	ENSG00000177917.10	2	0.000297749	0.00565723	19	0.0110515	Yes	No
Colon-Transverse	362	RPRM	ENSG00000177519.3	2	0.00273913	0.0547826	20	0.0602736	No	No
Colon-Transverse	362	GALNT13	ENSG00000144278.14	2	0.00053779	0.0123692	23	0.0191854	Yes	No
Colon-Transverse	362	KCNJ3	ENSG00000162989.4	2	0.00180663	0.0325194	18	0.0392974	Yes	No
Colon-Transverse	362	LINC01876	ENSG00000226383.6	2	5.30344e-10	7.95516e-09	15	7.13291e-08	Yes	Yes
Colon-Transverse	362	NR4A2	ENSG00000153234.13	2	0.00552005	0.0717606	13	0.0762068	No	No
Colon-Transverse	362	GPD2	ENSG00000115159.15	2	0.0010199	0.0132587	13	0.0201725	Yes	No
Colon-Transverse	362	GALNT5	ENSG00000136542.8	2	0.00593451	0.0652797	11	0.0700681	No	No
Colon-Transverse	362	ERMN	ENSG00000136541.14	2	0.00210035	0.0231039	11	0.0302219	Yes	No
Colon-Transverse	362	CYTIP	ENSG00000115165.9	2	0.000399882	0.00519846	13	0.0103992	Yes	No
Colon-Transverse	362	ACVR1C	ENSG00000123612.15	2	0.000708742	0.00992238	14	0.0163879	Yes	No
Colon-Transverse	362	AC019186.1	ENSG00000234584.1	2	0.00045845	0.0064183	14	0.012079	Yes	No
Colon-Transverse	362	ACVR1	ENSG00000115170.13	2	0.000430866	0.00689386	16	0.0126813	Yes	No
Colon-Transverse	362	RP11-546J1.1	ENSG00000270557.1	2	0.000105062	0.00157592	15	0.00430282	Yes	Yes
Colon-Transverse	362	RP11-1152H14.1	ENSG00000271320.1	2	0.000399783	0.00599674	15	0.0115198	Yes	No
Colon-Transverse	362	CCDC148	ENSG00000153237.17	2	0.00329486	0.0626024	19	0.0676282	No	No
Colon-Transverse	362	PKP4	ENSG00000144283.21	2	0.0071952	0.151099	21	0.152935	No	No
Colon-Transverse	362	DAPL1	ENSG00000163331.11	2	0.00013183	0.00276844	21	0.00659592	Yes	Yes
Colon-Transverse	362	TANC1	ENSG00000115183.14	2	1.79832e-05	0.000431596	24	0.00151388	Yes	Yes
Colon-Transverse	362	WDSUB1	ENSG00000196151.10	2	3.4446e-21	7.57812e-20	22	2.00141e-18	Yes	Yes
Colon-Transverse	362	BAZ2B	ENSG00000123636.17	2	2.38075e-05	0.000571379	24	0.00191663	Yes	Yes
Colon-Transverse	362	AC009961.3	ENSG00000226266.6	2	7.66785e-15	1.53357e-13	20	2.40051e-12	Yes	Yes
Colon-Transverse	362	MARCH7	ENSG00000136536.14	2	8.42141e-05	0.00168428	20	0.00452617	Yes	Yes
Colon-Transverse	362	CD302	ENSG00000241399.6	2	0.000140238	0.00280475	20	0.0066602	Yes	Yes
Colon-Transverse	362	LY75	ENSG00000054219.10	2	4.77241e-28	1.00221e-26	21	4.08155e-25	Yes	Yes
Colon-Transverse	362	PLA2R1	ENSG00000153246.12	2	1.31338e-05	0.000275811	21	0.00103298	Yes	Yes
Colon-Transverse	362	ITGB6	ENSG00000115221.10	2	0.000617249	0.012345	20	0.0191575	Yes	No
Colon-Transverse	362	RBMS1	ENSG00000153250.19	2	0.00311527	0.0623053	20	0.0673468	No	No
Colon-Transverse	362	TANK	ENSG00000136560.13	2	0.000396587	0.0059488	15	0.0114521	Yes	No
Colon-Transverse	362	LINC01806	ENSG00000227403.1	2	2.13727e-12	2.99218e-11	14	3.6451e-10	Yes	Yes
Colon-Transverse	362	PSMD14	ENSG00000115233.11	2	0.000455098	0.00637137	14	0.0120119	Yes	No
Colon-Transverse	362	SLC4A10	ENSG00000144290.16	2	0.000690322	0.0117355	17	0.0184765	Yes	No
Colon-Transverse	362	DPP4	ENSG00000197635.9	2	0.000239495	0.00287394	12	0.00678946	Yes	Yes
Colon-Transverse	362	GCG	ENSG00000115263.14	2	0.000992779	0.0109206	11	0.0175704	Yes	No
Colon-Transverse	362	FAP	ENSG00000078098.13	2	0.000341257	0.00375383	11	0.00823409	Yes	Yes
Colon-Transverse	362	IFIH1	ENSG00000115267.5	2	0.0011743	0.0129174	11	0.0197921	Yes	No
Colon-Transverse	362	GCA	ENSG00000115271.10	2	0.00464004	0.0510404	11	0.0567397	No	No
Colon-Transverse	362	FIGN	ENSG00000182263.13	2	6.77021e-20	8.80128e-19	13	2.13739e-17	Yes	Yes
Colon-Transverse	362	GRB14	ENSG00000115290.9	2	0.000694451	0.0104168	15	0.0169698	Yes	No
Colon-Transverse	362	COBLL1	ENSG00000082438.15	2	0.000109013	0.00163519	15	0.00442489	Yes	Yes
Colon-Transverse	362	SLC38A11	ENSG00000169507.9	2	0.000947228	0.0142084	15	0.021178	Yes	No
Colon-Transverse	362	SCN3A	ENSG00000153253.16	2	0.000187634	0.00318978	17	0.00730954	Yes	Yes
Colon-Transverse	362	SCN2A	ENSG00000136531.15	2	0.000688153	0.0123868	18	0.0192094	Yes	No
Colon-Transverse	362	CSRNP3	ENSG00000178662.15	2	0.0010894	0.0206985	19	0.0279032	Yes	No
Colon-Transverse	362	GALNT3	ENSG00000115339.13	2	0.00165117	0.0313723	19	0.0381869	Yes	No
Colon-Transverse	362	AC009495.2	ENSG00000235192.1	2	0.000136229	0.00258835	19	0.00627256	Yes	Yes
Colon-Transverse	362	AC009495.3	ENSG00000232411.1	2	1.3535e-07	2.57165e-06	19	1.56183e-05	Yes	Yes
Colon-Transverse	362	TTC21B	ENSG00000123607.14	2	0.00295348	0.056116	19	0.0615494	No	No
Colon-Transverse	362	SCN9A	ENSG00000169432.14	2	5.06208e-05	0.00101242	20	0.00304469	Yes	Yes
Colon-Transverse	362	SCN7A	ENSG00000136546.13	2	0.00202908	0.0385525	19	0.045013	Yes	No
Colon-Transverse	362	B3GALT1	ENSG00000172318.5	2	1.03522e-07	1.75987e-06	17	1.09667e-05	Yes	Yes
Colon-Transverse	362	STK39	ENSG00000198648.10	2	1.53638e-07	2.91913e-06	19	1.75319e-05	Yes	Yes
Colon-Transverse	362	CERS6	ENSG00000172292.14	2	0.000499938	0.0104987	21	0.0170785	Yes	No
Colon-Transverse	362	NOSTRIN	ENSG00000163072.15	2	7.07168e-10	1.41434e-08	20	1.22691e-07	Yes	Yes
Colon-Transverse	362	SPC25	ENSG00000152253.8	2	4.92789e-10	9.85577e-09	20	8.74338e-08	Yes	Yes
Colon-Transverse	362	G6PC2	ENSG00000152254.10	2	7.69032e-19	1.46116e-17	19	3.19063e-16	Yes	Yes
Colon-Transverse	362	ABCB11	ENSG00000073734.8	2	0.000452146	0.00949507	21	0.0158775	Yes	No
Colon-Transverse	362	DHRS9	ENSG00000073737.16	2	0.00052735	0.010547	20	0.0171313	Yes	No
Colon-Transverse	362	BBS5	ENSG00000163093.11	2	0.000134926	0.00283344	21	0.00671705	Yes	Yes
Colon-Transverse	362	KLHL41	ENSG00000239474.6	2	0.000398281	0.00836389	21	0.0145412	Yes	No
Colon-Transverse	362	FASTKD1	ENSG00000138399.17	2	0.000230676	0.0048442	21	0.0098888	Yes	Yes
Colon-Transverse	362	PPIG	ENSG00000138398.15	2	0.000282216	0.00592654	21	0.0114165	Yes	No
Colon-Transverse	362	CCDC173	ENSG00000154479.12	2	1.19615e-05	0.000263152	22	0.000991831	Yes	Yes
Colon-Transverse	362	PHOSPHO2	ENSG00000144362.11	2	4.23389e-21	8.89116e-20	21	2.33146e-18	Yes	Yes
Colon-Transverse	362	KLHL23	ENSG00000213160.9	2	1.24364e-05	0.000273601	22	0.00102617	Yes	Yes
Colon-Transverse	362	SSB	ENSG00000138385.15	2	0.000296672	0.00652679	22	0.012219	Yes	No
Colon-Transverse	362	METTL5	ENSG00000138382.14	2	0.00182071	0.0400555	22	0.046438	Yes	No
Colon-Transverse	362	UBR3	ENSG00000144357.16	2	0.000152996	0.00351891	23	0.00785926	Yes	Yes
Colon-Transverse	362	LINC01124	ENSG00000222033.1	2	0.00046762	0.0093524	20	0.0157094	Yes	No
Colon-Transverse	362	SP5	ENSG00000204335.3	2	0.000496954	0.00993908	20	0.0164045	Yes	No
Colon-Transverse	362	AC007405.4	ENSG00000234350.4	2	0.00111527	0.0223054	20	0.0294688	Yes	No
Colon-Transverse	362	AC007405.6	ENSG00000239467.5	2	0.00298012	0.0596024	20	0.0648249	No	No
Colon-Transverse	362	ERICH2	ENSG00000204334.7	2	0.000316591	0.00633183	20	0.0119642	Yes	No
Colon-Transverse	362	GAD1	ENSG00000128683.13	2	3.07611e-07	6.15222e-06	20	3.47074e-05	Yes	Yes
Colon-Transverse	362	GORASP2	ENSG00000115806.12	2	0.000165422	0.00314301	19	0.00723527	Yes	Yes
Colon-Transverse	362	TLK1	ENSG00000198586.13	2	0.00124479	0.0261406	21	0.0331751	Yes	No
Colon-Transverse	362	METTL8	ENSG00000123600.19	2	3.40291e-08	6.46553e-07	19	4.32005e-06	Yes	Yes
Colon-Transverse	362	DCAF17	ENSG00000115827.13	2	0.000399005	0.0075811	19	0.0135673	Yes	No
Colon-Transverse	362	CYBRD1	ENSG00000071967.11	2	3.72044e-09	7.06884e-08	19	5.50437e-07	Yes	Yes
Colon-Transverse	362	DYNC1I2	ENSG00000077380.15	2	9.05507e-05	0.00162991	18	0.00441487	Yes	Yes
Colon-Transverse	362	SLC25A12	ENSG00000115840.13	2	0.00747725	0.142068	19	0.144143	No	No
Colon-Transverse	362	HAT1	ENSG00000128708.12	2	0.00509605	0.0917289	18	0.0953199	No	No
Colon-Transverse	362	METAP1D	ENSG00000172878.13	2	7.89898e-05	0.00150081	19	0.00415129	Yes	Yes
Colon-Transverse	362	DLX1	ENSG00000144355.14	2	0.0047801	0.0860418	18	0.0898184	No	No
Colon-Transverse	362	DLX2	ENSG00000115844.10	2	0.00416414	0.0749546	18	0.0791876	No	No
Colon-Transverse	362	AC104088.1	ENSG00000232555.1	2	0.000390496	0.00702892	18	0.0128566	Yes	No
Colon-Transverse	362	ITGA6	ENSG00000091409.14	2	6.12345e-05	0.00122469	20	0.00354467	Yes	Yes
Colon-Transverse	362	PDK1	ENSG00000152256.13	2	0.000214105	0.004068	19	0.00873179	Yes	Yes
Colon-Transverse	362	RAPGEF4	ENSG00000091428.17	2	9.00793e-05	0.00189167	21	0.00495331	Yes	Yes
Colon-Transverse	362	MAP3K20	ENSG00000091436.16	2	0.0009912	0.0208152	21	0.0280144	Yes	No
Colon-Transverse	362	CDCA7	ENSG00000144354.13	2	5.06479e-09	9.11661e-08	18	6.99828e-07	Yes	Yes
Colon-Transverse	362	SP3	ENSG00000172845.14	2	0.000960218	0.0163237	17	0.0234572	Yes	No
Colon-Transverse	362	RP11-394I13.2	ENSG00000271151.1	2	1.14035e-06	1.82456e-05	16	9.33537e-05	Yes	Yes
Colon-Transverse	362	LINC01960	ENSG00000260868.1	2	0.00159913	0.0255861	16	0.0326395	Yes	No
Colon-Transverse	362	OLA1	ENSG00000138430.15	2	0.00232823	0.03958	17	0.0459938	Yes	No
Colon-Transverse	362	CIR1	ENSG00000138433.15	2	0.000368925	0.0059028	16	0.0113815	Yes	No
Colon-Transverse	362	SCRN3	ENSG00000144306.14	2	0.000506713	0.0081074	16	0.0142351	Yes	No
Colon-Transverse	362	GPR155	ENSG00000163328.13	2	9.05932e-05	0.00144949	16	0.0040397	Yes	Yes
Colon-Transverse	362	AC010894.3	ENSG00000226853.2	2	3.17185e-06	4.75778e-05	15	0.000221053	Yes	Yes
Colon-Transverse	362	WIPF1	ENSG00000115935.17	2	9.13463e-05	0.00146154	16	0.00406405	Yes	Yes
Colon-Transverse	362	CHRNA1	ENSG00000138435.15	2	2.78317e-09	4.45308e-08	16	3.58741e-07	Yes	Yes
Colon-Transverse	362	CHN1	ENSG00000128656.13	2	2.96542e-10	5.33775e-09	18	4.88842e-08	Yes	Yes
Colon-Transverse	362	ATF2	ENSG00000115966.16	2	0.00118421	0.0201315	17	0.0273335	Yes	No
Colon-Transverse	362	ATP5G3	ENSG00000154518.9	2	1.08901e-06	1.74242e-05	16	8.94934e-05	Yes	Yes
Colon-Transverse	362	LNPK	ENSG00000144320.13	2	8.68589e-11	1.56346e-09	18	1.54899e-08	Yes	Yes
Colon-Transverse	362	HOXD13	ENSG00000128714.5	2	0.000114888	0.00206798	18	0.00530408	Yes	Yes
Colon-Transverse	362	HOXD11	ENSG00000128713.13	2	0.0012486	0.0224749	18	0.029638	Yes	No
Colon-Transverse	362	HOXD10	ENSG00000128710.5	2	0.00125011	0.022502	18	0.0296611	Yes	No
Colon-Transverse	362	HOXD9	ENSG00000128709.12	2	0.000231245	0.00416242	18	0.00889193	Yes	Yes
Colon-Transverse	362	HOXD8	ENSG00000175879.8	2	0.0023362	0.0420517	18	0.0483619	Yes	No
Colon-Transverse	362	HOXD3	ENSG00000128652.11	2	0.000118845	0.0021392	18	0.00544578	Yes	Yes
Colon-Transverse	362	HOXD4	ENSG00000170166.5	2	0.000610689	0.0109924	18	0.0176431	Yes	No
Colon-Transverse	362	HAGLROS	ENSG00000226363.3	2	1.01761e-28	1.83169e-27	18	7.75121e-26	Yes	Yes
Colon-Transverse	362	HOXD1	ENSG00000128645.14	2	0.000112124	0.00201824	18	0.00520841	Yes	Yes
Colon-Transverse	362	MTX2	ENSG00000128654.13	2	0.00153495	0.0276291	18	0.0346172	Yes	No
Colon-Transverse	362	RP11-324L17.1	ENSG00000272551.1	2	2.92642e-05	0.000497492	17	0.00170632	Yes	Yes
Colon-Transverse	362	LINC01116	ENSG00000163364.9	2	0.00619459	0.111503	18	0.114399	No	No
Colon-Transverse	362	LINC01117	ENSG00000224577.1	2	0.00114938	0.0206888	18	0.0278922	Yes	No
Colon-Transverse	362	HNRNPA3	ENSG00000170144.20	2	0.00169066	0.0321225	19	0.0389327	Yes	No
Colon-Transverse	362	NFE2L2	ENSG00000116044.15	2	0.00048217	0.00916124	19	0.0154915	Yes	No
Colon-Transverse	362	AGPS	ENSG00000018510.13	2	0.00137603	0.0261447	19	0.0331751	Yes	No
Colon-Transverse	362	TTC30B	ENSG00000196659.9	2	0.0034894	0.0628091	18	0.0678277	No	No
Colon-Transverse	362	TTC30A	ENSG00000197557.6	2	0.00136811	0.0246259	18	0.0317414	Yes	No
Colon-Transverse	362	PDE11A	ENSG00000128655.16	2	8.57755e-13	1.80128e-11	21	2.25106e-10	Yes	Yes
Colon-Transverse	362	RBM45	ENSG00000155636.14	2	0.000435303	0.00740015	17	0.0133355	Yes	No
Colon-Transverse	362	OSBPL6	ENSG00000079156.16	2	1.79958e-06	3.23924e-05	18	0.000156668	Yes	Yes
Colon-Transverse	362	PRKRA	ENSG00000180228.12	2	0.000894566	0.0152076	17	0.0223293	Yes	No
Colon-Transverse	362	DFNB59	ENSG00000204311.12	2	7.95585e-05	0.00135249	17	0.00383321	Yes	Yes
Colon-Transverse	362	FKBP7	ENSG00000079150.17	2	1.30215e-10	2.21365e-09	17	2.14243e-08	Yes	Yes
Colon-Transverse	362	PLEKHA3	ENSG00000116095.10	2	0.000708118	0.0127461	18	0.0195999	Yes	No
Colon-Transverse	362	TTN	ENSG00000155657.26	2	0.000270571	0.00595257	22	0.0114534	Yes	No
Colon-Transverse	362	RP11-171I2.4	ENSG00000271141.1	2	5.30925e-05	0.000955666	18	0.00291016	Yes	Yes
Colon-Transverse	362	RP11-171I2.3	ENSG00000271401.1	2	0.00130611	0.0235099	18	0.0306343	Yes	No
Colon-Transverse	362	CCDC141	ENSG00000163492.14	2	0.00332069	0.0664137	20	0.0711567	No	No
Colon-Transverse	362	SESTD1	ENSG00000187231.13	2	3.87271e-05	0.000774542	20	0.0024606	Yes	Yes
Colon-Transverse	362	ZNF385B	ENSG00000144331.18	2	3.12372e-05	0.000687218	22	0.00223188	Yes	Yes
Colon-Transverse	362	CWC22	ENSG00000163510.13	2	0.00371348	0.077983	21	0.0821324	No	No
Colon-Transverse	362	UBE2E3	ENSG00000170035.15	2	5.86544e-06	9.97124e-05	17	0.000427061	Yes	Yes
Colon-Transverse	362	LINC01934	ENSG00000234663.5	2	0.000880139	0.0158425	18	0.0230018	Yes	No
Colon-Transverse	362	ITGA4	ENSG00000115232.13	2	0.000706877	0.0120169	17	0.0187798	Yes	No
Colon-Transverse	362	CERKL	ENSG00000188452.13	2	0.00133819	0.0227492	17	0.0298786	Yes	No
Colon-Transverse	362	NEUROD1	ENSG00000162992.3	2	0.00037198	0.00595169	16	0.0114532	Yes	No
Colon-Transverse	362	SSFA2	ENSG00000138434.16	2	0.000603886	0.00966218	16	0.0160786	Yes	No
Colon-Transverse	362	PPP1R1C	ENSG00000150722.10	2	2.97347e-11	5.05491e-10	17	5.27669e-09	Yes	Yes
Colon-Transverse	362	PDE1A	ENSG00000115252.18	2	0.0106306	0.201981	19	0.20304	No	No
Colon-Transverse	362	DNAJC10	ENSG00000077232.17	2	0.00066072	0.011893	18	0.0186383	Yes	No
Colon-Transverse	362	FRZB	ENSG00000162998.4	2	0.00025454	0.00458172	18	0.00950957	Yes	Yes
Colon-Transverse	362	NCKAP1	ENSG00000061676.14	2	0.000165685	0.00314801	19	0.00724266	Yes	Yes
Colon-Transverse	362	DUSP19	ENSG00000162999.12	2	2.11846e-05	0.000402507	19	0.00142625	Yes	Yes
Colon-Transverse	362	NUP35	ENSG00000163002.12	2	4.17259e-05	0.000834518	20	0.00261078	Yes	Yes
Colon-Transverse	362	RP11-438L19.1	ENSG00000272800.1	2	7.30439e-05	0.00146088	20	0.00406316	Yes	Yes
Colon-Transverse	362	ZNF804A	ENSG00000170396.7	2	0.000342565	0.00685129	20	0.0126232	Yes	No
Colon-Transverse	362	FSIP2	ENSG00000188738.14	2	0.000409678	0.00655485	16	0.0122586	Yes	No
Colon-Transverse	362	LINC01473	ENSG00000237877.6	2	2.83659e-05	0.000453854	16	0.0015823	Yes	Yes
Colon-Transverse	362	RP11-410E4.1	ENSG00000259915.2	2	1.15235e-08	1.84376e-07	16	1.33674e-06	Yes	Yes
Colon-Transverse	362	ZC3H15	ENSG00000065548.17	2	0.001136	0.01704	15	0.0242237	Yes	No
Colon-Transverse	362	ITGAV	ENSG00000138448.11	2	0.00472564	0.0756102	16	0.079816	No	No
Colon-Transverse	362	FAM171B	ENSG00000144369.12	2	1.34596e-05	0.000215354	16	0.000837043	Yes	Yes
Colon-Transverse	362	CALCRL	ENSG00000064989.12	2	0.00650586	0.0975879	15	0.100933	No	No
Colon-Transverse	362	TFPI	ENSG00000003436.15	2	0.0226816	0.340224	15	0.340501	No	No
Colon-Transverse	362	GULP1	ENSG00000144366.15	2	0.0148678	0.237885	16	0.238715	No	No
Colon-Transverse	362	COL3A1	ENSG00000168542.14	2	0.00513454	0.066749	13	0.0714743	No	No
Colon-Transverse	362	COL5A2	ENSG00000204262.11	2	8.36827e-05	0.00117156	14	0.00342372	Yes	Yes
Colon-Transverse	362	WDR75	ENSG00000115368.9	2	8.58903e-08	1.11657e-06	13	7.17163e-06	Yes	Yes
Colon-Transverse	362	SLC40A1	ENSG00000138449.10	2	0.00194051	0.0271671	14	0.0341734	Yes	No
Colon-Transverse	362	ASNSD1	ENSG00000138381.9	2	5.96002e-15	8.34403e-14	14	1.33912e-12	Yes	Yes
Colon-Transverse	362	ANKAR	ENSG00000151687.14	2	0.00366889	0.0513645	14	0.057038	No	No
Colon-Transverse	362	OSGEPL1	ENSG00000128694.11	2	5.27029e-05	0.000737841	14	0.0023683	Yes	Yes
Colon-Transverse	362	ORMDL1	ENSG00000128699.13	2	2.27012e-11	3.17817e-10	14	3.40139e-09	Yes	Yes
Colon-Transverse	362	PMS1	ENSG00000064933.17	2	1.68797e-08	2.53195e-07	15	1.80442e-06	Yes	Yes
Colon-Transverse	362	C2orf88	ENSG00000187699.10	2	1.28953e-06	2.06324e-05	16	0.000104341	Yes	Yes
Colon-Transverse	362	MSTN	ENSG00000138379.4	2	0.000484236	0.0067793	14	0.012537	Yes	No
Colon-Transverse	362	HIBCH	ENSG00000198130.15	2	4.85049e-24	6.79069e-23	14	2.24422e-21	Yes	Yes
Colon-Transverse	362	INPP1	ENSG00000151689.12	2	1.73384e-17	2.42737e-16	14	4.78918e-15	Yes	Yes
Colon-Transverse	362	MFSD6	ENSG00000151690.14	2	0.000262382	0.00367334	14	0.00811167	Yes	Yes
Colon-Transverse	362	NEMP2	ENSG00000189362.11	2	0.000221683	0.00310356	14	0.00716997	Yes	Yes
Colon-Transverse	362	RP11-284E5.1	ENSG00000284052.1	2	8.97233e-07	1.25613e-05	14	6.68674e-05	Yes	Yes
Colon-Transverse	362	NAB1	ENSG00000138386.16	2	0.00189931	0.0265903	14	0.0336039	Yes	No
Colon-Transverse	362	GLS	ENSG00000115419.12	2	3.4498e-05	0.00051747	15	0.00176204	Yes	Yes
Colon-Transverse	362	STAT1	ENSG00000115415.18	2	0.00117405	0.0176108	15	0.0247711	Yes	No
Colon-Transverse	362	STAT4	ENSG00000138378.17	2	5.60309e-07	8.96495e-06	16	4.90276e-05	Yes	Yes
Colon-Transverse	362	AC092614.2	ENSG00000227542.1	2	0.000896694	0.0134504	15	0.0203593	Yes	No
Colon-Transverse	362	MYO1B	ENSG00000128641.18	2	4.38747e-06	7.01995e-05	16	0.000312284	Yes	Yes
Colon-Transverse	362	NABP1	ENSG00000173559.12	2	0.00244738	0.031816	13	0.0386231	Yes	No
Colon-Transverse	362	SDPR	ENSG00000168497.4	2	0.000176678	0.00229681	13	0.00575578	Yes	Yes
Colon-Transverse	362	TMEFF2	ENSG00000144339.11	2	3.67873e-10	5.15022e-09	14	4.72609e-08	Yes	Yes
Colon-Transverse	362	SLC39A10	ENSG00000196950.13	2	1.06733e-07	1.70773e-06	16	1.06671e-05	Yes	Yes
Colon-Transverse	362	DNAH7	ENSG00000118997.13	2	0.000119799	0.00203658	17	0.00524121	Yes	Yes
Colon-Transverse	362	STK17B	ENSG00000081320.10	2	0.0056296	0.084444	15	0.0882906	No	No
Colon-Transverse	362	HECW2	ENSG00000138411.10	2	0.00018133	0.00290128	16	0.00684088	Yes	Yes
Colon-Transverse	362	CCDC150	ENSG00000144395.17	2	3.57873e-06	5.01023e-05	14	0.000231497	Yes	Yes
Colon-Transverse	362	GTF3C3	ENSG00000119041.10	2	0.000847514	0.0118652	14	0.0186122	Yes	No
Colon-Transverse	362	C2orf66	ENSG00000187944.2	2	6.13976e-05	0.000798169	13	0.00251932	Yes	Yes
Colon-Transverse	362	PGAP1	ENSG00000197121.14	2	0.00222081	0.0310913	14	0.0378983	Yes	No
Colon-Transverse	362	ANKRD44	ENSG00000065413.18	2	0.0116317	0.186107	16	0.187205	No	No
Colon-Transverse	362	SF3B1	ENSG00000115524.15	2	4.34675e-05	0.000565078	13	0.00190129	Yes	Yes
Colon-Transverse	362	COQ10B	ENSG00000115520.8	2	0.00155888	0.0202654	13	0.0274703	Yes	No
Colon-Transverse	362	HSPD1	ENSG00000144381.16	2	0.00541295	0.0649554	12	0.0697819	No	No
Colon-Transverse	362	HSPE1	ENSG00000115541.10	2	0.00231067	0.027728	12	0.0347105	Yes	No
Colon-Transverse	362	MOB4	ENSG00000115540.14	2	0.00332095	0.0398514	12	0.0462508	Yes	No
Colon-Transverse	362	RFTN2	ENSG00000162944.10	2	0.00033745	0.00438685	13	0.0092142	Yes	Yes
Colon-Transverse	362	MARS2	ENSG00000247626.4	2	0.00132058	0.0158469	12	0.0230037	Yes	No
Colon-Transverse	362	PLCL1	ENSG00000115896.15	2	0.00960088	0.144013	15	0.14602	No	No
Colon-Transverse	362	AC019330.1	ENSG00000225421.2	2	9.0916e-05	0.00118191	13	0.00344686	Yes	Yes
Colon-Transverse	362	SATB2	ENSG00000119042.16	2	0.000168119	0.00201743	12	0.00520708	Yes	Yes
Colon-Transverse	362	FTCDNL1	ENSG00000226124.6	2	8.71621e-36	1.13311e-34	13	7.42286e-33	Yes	Yes
Colon-Transverse	362	C2orf69	ENSG00000178074.5	2	0.000826819	0.00992182	12	0.0163879	Yes	No
Colon-Transverse	362	TYW5	ENSG00000162971.10	2	0.000926818	0.0111218	12	0.0177841	Yes	No
Colon-Transverse	362	MAIP1	ENSG00000162972.10	2	0.000706288	0.00847546	12	0.0146866	Yes	No
Colon-Transverse	362	SPATS2L	ENSG00000196141.13	2	0.00158098	0.0205527	13	0.0277554	Yes	No
Colon-Transverse	362	KCTD18	ENSG00000155729.12	2	0.000213404	0.00277425	13	0.00660653	Yes	Yes
Colon-Transverse	362	SGO2	ENSG00000163535.17	2	0.0022568	0.0293384	13	0.0362676	Yes	No
Colon-Transverse	362	AOX1	ENSG00000138356.13	2	0.000831704	0.0116439	14	0.0183683	Yes	No
Colon-Transverse	362	BZW1	ENSG00000082153.17	2	0.003257	0.0455979	14	0.051682	No	No
Colon-Transverse	362	CLK1	ENSG00000013441.15	2	0.00386532	0.0541144	14	0.0596312	No	No
Colon-Transverse	362	PPIL3	ENSG00000240344.8	2	1.10948e-76	1.55327e-75	14	9.53088e-73	Yes	Yes
Colon-Transverse	362	NIF3L1	ENSG00000196290.14	2	3.73807e-05	0.000523329	14	0.0017787	Yes	Yes
Colon-Transverse	362	ORC2	ENSG00000115942.8	2	0.00419529	0.058734	14	0.0640052	No	No
Colon-Transverse	362	FAM126B	ENSG00000155744.9	2	0.00150569	0.0225853	15	0.0297368	Yes	No
Colon-Transverse	362	NDUFB3	ENSG00000119013.8	2	0.000793791	0.0111131	14	0.0177765	Yes	No
Colon-Transverse	362	CFLAR	ENSG00000003402.19	2	3.69694e-05	0.000554541	15	0.00187085	Yes	Yes
Colon-Transverse	362	CASP10	ENSG00000003400.14	2	0.000224217	0.00336325	15	0.00759431	Yes	Yes
Colon-Transverse	362	CASP8	ENSG00000064012.21	2	1.30101e-23	1.95152e-22	15	6.23672e-21	Yes	Yes
Colon-Transverse	362	ALS2CR12	ENSG00000155749.12	2	7.84337e-19	1.17651e-17	15	2.58438e-16	Yes	Yes
Colon-Transverse	362	TRAK2	ENSG00000115993.12	2	0.000715399	0.010731	15	0.0173338	Yes	No
Colon-Transverse	362	STRADB	ENSG00000082146.12	2	0.000729153	0.0109373	15	0.0175846	Yes	No
Colon-Transverse	362	ALS2CR11	ENSG00000155754.14	2	0.000473249	0.00709873	15	0.0129546	Yes	No
Colon-Transverse	362	TMEM237	ENSG00000155755.18	2	4.12298e-05	0.000577218	14	0.00193365	Yes	Yes
Colon-Transverse	362	MPP4	ENSG00000082126.17	2	0.00158173	0.0221442	14	0.0293111	Yes	No
Colon-Transverse	362	ALS2	ENSG00000003393.14	2	2.21854e-09	3.10596e-08	14	2.56158e-07	Yes	Yes
Colon-Transverse	362	CDK15	ENSG00000138395.14	2	0.00321308	0.0449831	14	0.0511078	No	No
Colon-Transverse	362	RP11-107N15.1	ENSG00000273209.1	2	0.0178537	0.249951	14	0.250769	No	No
Colon-Transverse	362	FZD7	ENSG00000155760.2	2	4.8579e-05	0.000680106	14	0.00221269	Yes	Yes
Colon-Transverse	362	KIAA2012	ENSG00000182329.12	2	0.0079645	0.111503	14	0.114399	No	No
Colon-Transverse	362	SUMO1	ENSG00000116030.16	2	0.00194439	0.0272214	14	0.0342229	Yes	No
Colon-Transverse	362	NOP58	ENSG00000055044.10	2	0.000380526	0.00532736	14	0.01058	Yes	No
Colon-Transverse	362	RP11-686O6.1	ENSG00000272966.1	2	1.80875e-11	2.35138e-10	13	2.54613e-09	Yes	Yes
Colon-Transverse	362	RP11-686O6.2	ENSG00000273456.1	2	5.8622e-15	7.62086e-14	13	1.22734e-12	Yes	Yes
Colon-Transverse	362	BMPR2	ENSG00000204217.13	2	0.000373544	0.00522961	14	0.0104455	Yes	No
Colon-Transverse	362	FAM117B	ENSG00000138439.11	2	0.000428938	0.0055762	13	0.0109385	Yes	No
Colon-Transverse	362	ICA1L	ENSG00000163596.16	2	0.00072106	0.00937379	13	0.0157338	Yes	No
Colon-Transverse	362	WDR12	ENSG00000138442.9	2	0.000403559	0.00524627	13	0.0104641	Yes	No
Colon-Transverse	362	CARF	ENSG00000138380.17	2	0.000987195	0.0128335	13	0.019708	Yes	No
Colon-Transverse	362	NBEAL1	ENSG00000144426.18	2	0.00159145	0.0222803	14	0.029445	Yes	No
Colon-Transverse	362	CYP20A1	ENSG00000119004.15	2	0.00287293	0.0373481	13	0.0439017	Yes	No
Colon-Transverse	362	ABI2	ENSG00000138443.15	2	0.00330101	0.0462142	14	0.0522678	No	No
Colon-Transverse	362	RAPH1	ENSG00000173166.17	2	0.00159852	0.0223793	14	0.0295502	Yes	No
Colon-Transverse	362	CD28	ENSG00000178562.17	2	0.00455563	0.0592231	13	0.0644581	No	No
Colon-Transverse	362	CTLA4	ENSG00000163599.14	2	0.000787487	0.0102373	13	0.0167451	Yes	No
Colon-Transverse	362	ICOS	ENSG00000163600.12	2	0.00120141	0.0156184	13	0.0227689	Yes	No
Colon-Transverse	362	PARD3B	ENSG00000116117.17	2	0.00072525	0.0166808	23	0.0238456	Yes	No
Colon-Transverse	362	NRP2	ENSG00000118257.16	2	0.000920234	0.015644	17	0.0227918	Yes	No
Colon-Transverse	362	INO80D	ENSG00000114933.15	2	0.0132418	0.238353	18	0.239171	No	No
Colon-Transverse	362	AC007383.3	ENSG00000227946.1	2	3.12789e-05	0.00056302	18	0.00189644	Yes	Yes
Colon-Transverse	362	NDUFS1	ENSG00000023228.13	2	5.33874e-13	9.60973e-12	18	1.23445e-10	Yes	Yes
Colon-Transverse	362	EEF1B2	ENSG00000114942.13	2	0.000355766	0.00640378	18	0.0120631	Yes	No
Colon-Transverse	362	GPR1	ENSG00000183671.12	2	3.87443e-05	0.000697398	18	0.00225857	Yes	Yes
Colon-Transverse	362	ZDBF2	ENSG00000204186.7	2	2.95582e-08	5.32048e-07	18	3.61134e-06	Yes	Yes
Colon-Transverse	362	ADAM23	ENSG00000114948.12	2	0.000777512	0.0139952	18	0.0209467	Yes	No
Colon-Transverse	362	MDH1B	ENSG00000138400.12	2	1.27264e-05	0.000229075	18	0.000880182	Yes	Yes
Colon-Transverse	362	FASTKD2	ENSG00000118246.13	2	0.00126874	0.0228374	18	0.0299552	Yes	No
Colon-Transverse	362	CPO	ENSG00000144410.4	2	0.00016807	0.00302526	18	0.0070421	Yes	Yes
Colon-Transverse	362	KLF7	ENSG00000118263.14	2	0.000243665	0.00462964	19	0.00958027	Yes	Yes
Colon-Transverse	362	AC007879.2	ENSG00000234902.6	2	6.6093e-05	0.00118967	18	0.00346511	Yes	Yes
Colon-Transverse	362	MYOSLID	ENSG00000229647.1	2	0.00164753	0.0296555	18	0.0365783	Yes	No
Colon-Transverse	362	CREB1	ENSG00000118260.14	2	0.000235195	0.00423352	18	0.00900411	Yes	Yes
Colon-Transverse	362	METTL21A	ENSG00000144401.14	2	3.29894e-05	0.00059381	18	0.00197736	Yes	Yes
Colon-Transverse	362	LINC01857	ENSG00000224137.1	2	5.22639e-05	0.000888486	17	0.0027474	Yes	Yes
Colon-Transverse	362	CCNYL1	ENSG00000163249.11	2	0.00179333	0.0322799	18	0.0390824	Yes	No
Colon-Transverse	362	FZD5	ENSG00000163251.3	2	4.87633e-05	0.000828977	17	0.00259663	Yes	Yes
Colon-Transverse	362	PLEKHM3	ENSG00000178385.14	2	0.000116862	0.00222038	19	0.00560823	Yes	Yes
Colon-Transverse	362	C2orf80	ENSG00000188674.10	2	0.00204053	0.034689	17	0.0413278	Yes	No
Colon-Transverse	362	IDH1	ENSG00000138413.13	2	0.000488261	0.00878869	18	0.0150691	Yes	No
Colon-Transverse	362	PIKFYVE	ENSG00000115020.16	2	0.00148441	0.0296882	20	0.0366018	Yes	No
Colon-Transverse	362	MAP2	ENSG00000078018.19	2	0.000670776	0.0134155	20	0.020319	Yes	No
Colon-Transverse	362	UNC80	ENSG00000144406.18	2	0.000738583	0.0147717	20	0.0218319	Yes	No
Colon-Transverse	362	RPE	ENSG00000197713.14	2	0.000159634	0.00287342	18	0.0067891	Yes	Yes
Colon-Transverse	362	KANSL1L	ENSG00000144445.16	2	0.00119348	0.0226761	19	0.0298074	Yes	No
Colon-Transverse	362	ACADL	ENSG00000115361.7	2	0.00241763	0.0435174	18	0.0497404	Yes	No
Colon-Transverse	362	MYL1	ENSG00000168530.15	2	0.0007223	0.0122791	17	0.0190778	Yes	No
Colon-Transverse	362	LANCL1	ENSG00000115365.11	2	1.83319e-05	0.00029331	16	0.0010879	Yes	Yes
Colon-Transverse	362	CPS1	ENSG00000021826.14	2	9.54214e-05	0.00171759	18	0.00459688	Yes	Yes
Colon-Transverse	362	ERBB4	ENSG00000178568.14	2	6.43341e-07	2.05869e-05	32	0.00010414	Yes	Yes
Colon-Transverse	362	IKZF2	ENSG00000030419.16	2	0.00122563	0.0245127	20	0.0316331	Yes	No
Colon-Transverse	362	RP11-105N14.1	ENSG00000270659.1	2	9.26343e-06	0.000176005	19	0.000702952	Yes	Yes
Colon-Transverse	362	AC079610.2	ENSG00000196096.3	2	0.00276825	0.0498285	18	0.0556039	No	No
Colon-Transverse	362	SPAG16	ENSG00000144451.18	2	0.000531569	0.0148839	28	0.0219679	Yes	No
Colon-Transverse	362	BARD1	ENSG00000138376.10	2	3.23901e-11	6.47803e-10	20	6.68053e-09	Yes	Yes
Colon-Transverse	362	ABCA12	ENSG00000144452.14	2	0.000696253	0.0139251	20	0.0208714	Yes	No
Colon-Transverse	362	ATIC	ENSG00000138363.14	2	1.22573e-07	2.32889e-06	19	1.42426e-05	Yes	Yes
Colon-Transverse	362	FN1	ENSG00000115414.18	2	0.000369471	0.00701995	19	0.0128469	Yes	No
Colon-Transverse	362	LINC00607	ENSG00000235770.5	2	0.000142463	0.00284926	20	0.00674819	Yes	Yes
Colon-Transverse	362	MREG	ENSG00000118242.15	2	8.38816e-07	1.50987e-05	18	7.86687e-05	Yes	Yes
Colon-Transverse	362	PECR	ENSG00000115425.13	2	4.02312e-06	7.64392e-05	19	0.000336625	Yes	Yes
Colon-Transverse	362	TMEM169	ENSG00000163449.10	2	0.00114822	0.0206679	18	0.0278701	Yes	No
Colon-Transverse	362	XRCC5	ENSG00000079246.15	2	0.000165086	0.00313664	19	0.00722643	Yes	Yes
Colon-Transverse	362	LINC01963	ENSG00000260804.3	2	6.10566e-21	1.09902e-19	18	2.85196e-18	Yes	Yes
Colon-Transverse	362	MARCH4	ENSG00000144583.4	2	0.000131087	0.00249065	19	0.0061106	Yes	Yes
Colon-Transverse	362	SMARCAL1	ENSG00000138375.12	2	4.88649e-05	0.000928434	19	0.00284606	Yes	Yes
Colon-Transverse	362	RPL37A	ENSG00000197756.9	2	0.000832444	0.0158164	19	0.0229758	Yes	No
Colon-Transverse	362	IGFBP2	ENSG00000115457.9	2	0.000375404	0.00675728	18	0.0125195	Yes	No
Colon-Transverse	362	IGFBP5	ENSG00000115461.4	2	4.43923e-05	0.000799062	18	0.00252084	Yes	Yes
Colon-Transverse	362	TNP1	ENSG00000118245.2	2	0.00186018	0.0334832	18	0.0402166	Yes	No
Colon-Transverse	362	DIRC3	ENSG00000231672.6	2	0.000191213	0.00382427	20	0.00835078	Yes	Yes
Colon-Transverse	362	TNS1	ENSG00000079308.16	2	8.14155e-05	0.00130265	16	0.00371655	Yes	Yes
Colon-Transverse	362	RUFY4	ENSG00000188282.12	2	5.23679e-05	0.000785518	15	0.00248664	Yes	Yes
Colon-Transverse	362	CXCR2	ENSG00000180871.7	2	0.000662858	0.00928001	14	0.015632	Yes	No
Colon-Transverse	362	CXCR1	ENSG00000163464.7	2	0.000781792	0.0109451	14	0.0175885	Yes	No
Colon-Transverse	362	ARPC2	ENSG00000163466.15	2	0.000717401	0.0100436	14	0.0165192	Yes	No
Colon-Transverse	362	GPBAR1	ENSG00000179921.14	2	0.00224229	0.031392	14	0.0381948	Yes	No
Colon-Transverse	362	AAMP	ENSG00000127837.9	2	0.000262951	0.00368132	14	0.00812052	Yes	Yes
Colon-Transverse	362	PNKD	ENSG00000127838.13	2	0.000935285	0.013094	14	0.0199941	Yes	No
Colon-Transverse	362	TMBIM1	ENSG00000135926.14	2	1.81914e-06	2.54679e-05	14	0.000126365	Yes	Yes
Colon-Transverse	362	CATIP	ENSG00000158428.3	2	0.00633384	0.0886738	14	0.0923094	No	No
Colon-Transverse	362	SLC11A1	ENSG00000018280.16	2	0.000349303	0.00489024	14	0.0099469	Yes	Yes
Colon-Transverse	362	CTDSP1	ENSG00000144579.7	2	0.00216966	0.0303752	14	0.0372417	Yes	No
Colon-Transverse	362	VIL1	ENSG00000127831.10	2	0.00213089	0.0277016	13	0.0346868	Yes	No
Colon-Transverse	362	USP37	ENSG00000135913.10	2	3.22368e-06	4.51315e-05	14	0.000210858	Yes	Yes
Colon-Transverse	362	CNOT9	ENSG00000144580.13	2	0.000558152	0.00725597	13	0.0131516	Yes	No
Colon-Transverse	362	PLCD4	ENSG00000115556.13	2	0.00159645	0.0191574	12	0.0263761	Yes	No
Colon-Transverse	362	ZNF142	ENSG00000115568.15	2	0.00140765	0.0168918	12	0.0240724	Yes	No
Colon-Transverse	362	BCS1L	ENSG00000074582.12	2	0.00222827	0.0267392	12	0.0337411	Yes	No
Colon-Transverse	362	RNF25	ENSG00000163481.7	2	0.00179057	0.0214868	12	0.0286678	Yes	No
Colon-Transverse	362	STK36	ENSG00000163482.11	2	0.000582842	0.00757695	13	0.0135612	Yes	No
Colon-Transverse	362	TTLL4	ENSG00000135912.10	2	0.00866833	0.112688	13	0.115525	No	No
Colon-Transverse	362	CYP27A1	ENSG00000135929.8	2	1.62512e-09	2.11265e-08	13	1.78968e-07	Yes	Yes
Colon-Transverse	362	RP11-459I19.1	ENSG00000272555.1	2	0.000319459	0.00415297	13	0.00887822	Yes	Yes
Colon-Transverse	362	WNT6	ENSG00000115596.3	2	0.00245073	0.0318595	13	0.0386649	Yes	No
Colon-Transverse	362	WNT10A	ENSG00000135925.8	2	0.000825613	0.010733	13	0.0173355	Yes	No
Colon-Transverse	362	CDK5R2	ENSG00000171450.5	2	0.00252778	0.0328612	13	0.0396346	Yes	No
Colon-Transverse	362	FEV	ENSG00000163497.2	2	0.00297326	0.0416256	14	0.0479202	Yes	No
Colon-Transverse	362	CRYBA2	ENSG00000163499.11	2	0.00409377	0.0573128	14	0.0626865	No	No
Colon-Transverse	362	CFAP65	ENSG00000181378.13	2	0.00190962	0.0267347	14	0.03374	Yes	No
Colon-Transverse	362	IHH	ENSG00000163501.6	2	0.0170508	0.238711	14	0.239518	No	No
Colon-Transverse	362	RP11-33O4.1	ENSG00000272644.1	2	7.29471e-05	0.00102126	14	0.00306478	Yes	Yes
Colon-Transverse	362	NHEJ1	ENSG00000187736.12	2	0.000852174	0.0127826	15	0.0196445	Yes	No
Colon-Transverse	362	SLC23A3	ENSG00000213901.10	2	4.32199e-05	0.000605079	14	0.00201089	Yes	Yes
Colon-Transverse	362	CNPPD1	ENSG00000115649.15	2	0.00934803	0.130872	14	0.133151	No	No
Colon-Transverse	362	FAM134A	ENSG00000144567.10	2	0.000173889	0.00243444	14	0.00600914	Yes	Yes
Colon-Transverse	362	ZFAND2B	ENSG00000158552.12	2	0.00163108	0.0244662	15	0.0315986	Yes	No
Colon-Transverse	362	ABCB6	ENSG00000115657.12	2	0.00115472	0.0173208	15	0.024498	Yes	No
Colon-Transverse	362	ATG9A	ENSG00000198925.10	2	0.000116652	0.00174978	15	0.00466406	Yes	Yes
Colon-Transverse	362	ANKZF1	ENSG00000163516.13	2	0.000565112	0.00847668	15	0.0146874	Yes	No
Colon-Transverse	362	GLB1L	ENSG00000163521.15	2	1.67865e-07	2.51797e-06	15	1.53124e-05	Yes	Yes
Colon-Transverse	362	STK16	ENSG00000115661.13	2	0.00190934	0.0286402	15	0.0356125	Yes	No
Colon-Transverse	362	TUBA4A	ENSG00000127824.13	2	0.000639767	0.0095965	15	0.0159953	Yes	No
Colon-Transverse	362	DNAJB2	ENSG00000135924.15	2	0.00032857	0.00492854	15	0.0100044	Yes	No
Colon-Transverse	362	PTPRN	ENSG00000054356.13	2	0.00158647	0.023797	15	0.0309143	Yes	No
Colon-Transverse	362	DNPEP	ENSG00000123992.18	2	5.46904e-08	8.75047e-07	16	5.74665e-06	Yes	Yes
Colon-Transverse	362	DES	ENSG00000175084.11	2	0.000158427	0.00253482	16	0.00618273	Yes	Yes
Colon-Transverse	362	SPEG	ENSG00000072195.14	2	0.000617724	0.0105013	17	0.0170797	Yes	No
Colon-Transverse	362	GMPPA	ENSG00000144591.18	2	0.00152378	0.0259042	17	0.0329472	Yes	No
Colon-Transverse	362	ASIC4	ENSG00000072182.12	2	0.00244599	0.0415818	17	0.047875	Yes	No
Colon-Transverse	362	CHPF	ENSG00000123989.13	2	0.000322755	0.00548683	17	0.0108058	Yes	No
Colon-Transverse	362	TMEM198	ENSG00000188760.10	2	0.000608699	0.0103479	17	0.0168884	Yes	No
Colon-Transverse	362	OBSL1	ENSG00000124006.14	2	2.33573e-07	3.97074e-06	17	2.32042e-05	Yes	Yes
Colon-Transverse	362	INHA	ENSG00000123999.4	2	0.00266047	0.045228	17	0.0513322	No	No
Colon-Transverse	362	STK11IP	ENSG00000144589.21	2	0.00156616	0.0281909	18	0.0351703	Yes	No
Colon-Transverse	362	SLC4A3	ENSG00000114923.16	2	0.00237221	0.0426999	18	0.0489762	Yes	No
Colon-Transverse	362	EPHA4	ENSG00000116106.11	2	0.00197849	0.0356128	18	0.0422261	Yes	No
Colon-Transverse	362	RP11-384O8.1	ENSG00000267034.1	2	5.82264e-05	0.0011063	19	0.00326925	Yes	Yes
Colon-Transverse	362	SGPP2	ENSG00000163082.9	2	0.000333156	0.00666312	20	0.0124027	Yes	No
Colon-Transverse	362	FARSB	ENSG00000116120.9	2	0.00372671	0.0708074	19	0.0752989	No	No
Colon-Transverse	362	ACSL3	ENSG00000123983.13	2	0.00312691	0.0625381	20	0.0675667	No	No
Colon-Transverse	362	KCNE4	ENSG00000152049.6	2	3.03145e-05	0.000636605	21	0.00209673	Yes	Yes
Colon-Transverse	362	SCG2	ENSG00000171951.4	2	0.00105148	0.0220811	21	0.0292486	Yes	No
Colon-Transverse	362	AP1S3	ENSG00000152056.16	2	5.7097e-05	0.00119904	21	0.00348684	Yes	Yes
Colon-Transverse	362	WDFY1	ENSG00000085449.14	2	0.00058107	0.0122025	21	0.0189968	Yes	No
Colon-Transverse	362	MRPL44	ENSG00000135900.3	2	0.0001647	0.003294	20	0.00749147	Yes	Yes
Colon-Transverse	362	SERPINE2	ENSG00000135919.12	2	0.00302755	0.0635786	21	0.0685059	No	No
Colon-Transverse	362	FAM124B	ENSG00000124019.9	2	3.25536e-06	6.51072e-05	20	0.000292244	Yes	Yes
Colon-Transverse	362	CUL3	ENSG00000036257.12	2	0.000529212	0.0105842	20	0.0171706	Yes	No
Colon-Transverse	362	DOCK10	ENSG00000135905.18	2	0.000633414	0.0133017	21	0.0202139	Yes	No
Colon-Transverse	362	IRS1	ENSG00000169047.5	2	0.00230079	0.0483166	21	0.0541895	No	No
Colon-Transverse	362	RP11-395N3.2	ENSG00000272622.1	2	3.7572e-06	7.89013e-05	21	0.000346556	Yes	Yes
Colon-Transverse	362	RHBDD1	ENSG00000144468.16	2	0.00105496	0.0242641	23	0.0313882	Yes	No
Colon-Transverse	362	COL4A4	ENSG00000081052.11	2	0.000270868	0.00650084	24	0.0121873	Yes	No
Colon-Transverse	362	COL4A3	ENSG00000169031.18	2	0.000150018	0.00360043	24	0.00799574	Yes	Yes
Colon-Transverse	362	MFF	ENSG00000168958.19	2	2.17648e-05	0.000500591	23	0.00171599	Yes	Yes
Colon-Transverse	362	TM4SF20	ENSG00000168955.3	2	8.69044e-05	0.0019988	23	0.00517017	Yes	Yes
Colon-Transverse	362	AGFG1	ENSG00000173744.17	2	0.000343463	0.00824311	24	0.0143938	Yes	No
Colon-Transverse	362	SLC19A3	ENSG00000135917.13	2	0.000168213	0.0038689	23	0.00841232	Yes	Yes
Colon-Transverse	362	CCL20	ENSG00000115009.11	2	0.000493326	0.0113465	23	0.0180228	Yes	No
Colon-Transverse	362	SPHKAP	ENSG00000153820.12	2	7.78099e-10	2.02306e-08	26	1.71773e-07	Yes	Yes
Colon-Transverse	362	PID1	ENSG00000153823.18	2	5.10452e-05	0.00122509	24	0.0035447	Yes	Yes
Colon-Transverse	362	DNER	ENSG00000187957.7	2	0.00614722	0.153681	25	0.155411	No	No
Colon-Transverse	362	TRIP12	ENSG00000153827.13	2	0.000904536	0.0208043	23	0.0280054	Yes	No
Colon-Transverse	362	FBXO36	ENSG00000153832.11	2	7.7067e-06	0.000177254	23	0.000707172	Yes	Yes
Colon-Transverse	362	SLC16A14	ENSG00000163053.10	2	2.11935e-06	4.66257e-05	22	0.000217068	Yes	Yes
Colon-Transverse	362	SP110	ENSG00000135899.17	2	6.93111e-07	1.45553e-05	21	7.6226e-05	Yes	Yes
Colon-Transverse	362	SP140	ENSG00000079263.18	2	0.000755461	0.0158647	21	0.0230222	Yes	No
Colon-Transverse	362	SP140L	ENSG00000185404.16	2	3.2571e-06	6.8399e-05	21	0.000305171	Yes	Yes
Colon-Transverse	362	SP100	ENSG00000067066.16	2	0.0010362	0.0227965	22	0.0299164	Yes	No
Colon-Transverse	362	LINC01907	ENSG00000226125.1	2	8.37812e-05	0.00175941	21	0.00468361	Yes	Yes
Colon-Transverse	362	CAB39	ENSG00000135932.10	2	0.00373467	0.0784281	21	0.0825351	No	No
Colon-Transverse	362	ITM2C	ENSG00000135916.15	2	0.000683074	0.0143446	21	0.0213343	Yes	No
Colon-Transverse	362	GPR55	ENSG00000135898.9	2	0.000302603	0.00635467	21	0.0119915	Yes	No
Colon-Transverse	362	SPATA3-AS1	ENSG00000238062.5	2	7.93812e-05	0.001667	21	0.00448891	Yes	Yes
Colon-Transverse	362	C2orf72	ENSG00000204128.5	2	7.96283e-09	1.67219e-07	21	1.22101e-06	Yes	Yes
Colon-Transverse	362	PSMD1	ENSG00000173692.12	2	2.36106e-05	0.000495823	21	0.00170155	Yes	Yes
Colon-Transverse	362	HTR2B	ENSG00000135914.5	2	0.00159104	0.0318209	20	0.0386231	Yes	No
Colon-Transverse	362	ARMC9	ENSG00000135931.17	2	1.49165e-05	0.000313247	21	0.00114977	Yes	Yes
Colon-Transverse	362	B3GNT7	ENSG00000156966.6	2	3.98618e-07	7.17512e-06	18	3.98911e-05	Yes	Yes
Colon-Transverse	362	NCL	ENSG00000115053.15	2	0.000113208	0.00215096	19	0.00546678	Yes	Yes
Colon-Transverse	362	LINC00471	ENSG00000181798.2	2	6.54726e-12	1.24398e-10	19	1.39459e-09	Yes	Yes
Colon-Transverse	362	NMUR1	ENSG00000171596.6	2	7.62118e-14	1.44802e-12	19	2.0301e-11	Yes	Yes
Colon-Transverse	362	PTMA	ENSG00000187514.16	2	0.000169095	0.00287462	17	0.0067902	Yes	Yes
Colon-Transverse	362	PDE6D	ENSG00000156973.13	2	0.00207899	0.0374218	18	0.0439633	Yes	No
Colon-Transverse	362	COPS7B	ENSG00000144524.17	2	0.00180948	0.0325706	18	0.0393412	Yes	No
Colon-Transverse	362	NPPC	ENSG00000163273.3	2	0.000472335	0.00802969	17	0.0141488	Yes	No
Colon-Transverse	362	DIS3L2	ENSG00000144535.19	2	0.000354078	0.00778973	22	0.0138384	Yes	No
Colon-Transverse	362	ALPPL2	ENSG00000163286.8	2	0.000396207	0.00752793	19	0.0134957	Yes	No
Colon-Transverse	362	ALPI	ENSG00000163295.4	2	0.000592644	0.0112602	19	0.0179369	Yes	No
Colon-Transverse	362	ECEL1	ENSG00000171551.11	2	0.000735605	0.0139765	19	0.0209255	Yes	No
Colon-Transverse	362	CHRNG	ENSG00000196811.11	2	0.000617602	0.0117344	19	0.0184764	Yes	No
Colon-Transverse	362	TIGD1	ENSG00000221944.6	2	2.24706e-08	4.04471e-07	18	2.80539e-06	Yes	Yes
Colon-Transverse	362	EIF4E2	ENSG00000135930.13	2	1.75535e-16	3.33516e-15	19	5.92031e-14	Yes	Yes
Colon-Transverse	362	EFHD1	ENSG00000115468.11	2	0.00176051	0.0334497	19	0.0401842	Yes	No
Colon-Transverse	362	GIGYF2	ENSG00000204120.14	2	0.000731483	0.0146297	20	0.021672	Yes	No
Colon-Transverse	362	KCNJ13	ENSG00000115474.6	2	0.00124889	0.0224799	18	0.0296383	Yes	No
Colon-Transverse	362	C2orf82	ENSG00000182600.9	2	0.000630725	0.0119838	19	0.0187376	Yes	No
Colon-Transverse	362	NGEF	ENSG00000066248.14	2	1.05988e-05	0.000211976	20	0.00082496	Yes	Yes
Colon-Transverse	362	INPP5D	ENSG00000168918.13	2	0.00141139	0.0296392	21	0.0365634	Yes	No
Colon-Transverse	362	ATG16L1	ENSG00000085978.21	2	0.00282146	0.0620722	22	0.0671185	No	No
Colon-Transverse	362	DGKD	ENSG00000077044.10	2	0.000122114	0.00280861	23	0.00666679	Yes	Yes
Colon-Transverse	362	USP40	ENSG00000085982.13	2	8.60578e-14	1.89327e-12	22	2.6204e-11	Yes	Yes
Colon-Transverse	362	UGT1A8	ENSG00000242366.3	2	0.000102406	0.00245773	24	0.00604959	Yes	Yes
Colon-Transverse	362	UGT1A10	ENSG00000242515.5	2	0.00257463	0.0566418	22	0.0620519	No	No
Colon-Transverse	362	UGT1A9	ENSG00000241119.1	2	0.00232659	0.051185	22	0.0568859	No	No
Colon-Transverse	362	UGT1A7	ENSG00000244122.2	2	8.07132e-05	0.00177569	22	0.00471605	Yes	Yes
Colon-Transverse	362	UGT1A6	ENSG00000167165.18	2	0.000314017	0.00722238	23	0.0131075	Yes	No
Colon-Transverse	362	UGT1A1	ENSG00000241635.7	2	1.44963e-07	3.33415e-06	23	1.98048e-05	Yes	Yes
Colon-Transverse	362	HJURP	ENSG00000123485.11	2	0.000182872	0.00420606	23	0.00895917	Yes	Yes
Colon-Transverse	362	ARL4C	ENSG00000188042.7	2	0.000974915	0.023398	24	0.0305251	Yes	No
Colon-Transverse	362	SH3BP4	ENSG00000130147.15	2	0.00147689	0.0354453	24	0.0420654	Yes	No
Colon-Transverse	362	AGAP1	ENSG00000157985.18	2	0.00321303	0.0899649	28	0.09359	No	No
Colon-Transverse	362	IQCA1	ENSG00000132321.16	2	1.13539e-11	2.27078e-10	20	2.46902e-09	Yes	Yes
Colon-Transverse	362	ACKR3	ENSG00000144476.5	2	0.00024803	0.00446454	18	0.00932841	Yes	Yes
Colon-Transverse	362	COPS8	ENSG00000198612.10	2	0.00216047	0.0453698	21	0.0514646	No	No
Colon-Transverse	362	AC112715.2	ENSG00000224132.2	2	0.00236327	0.0496287	21	0.0554112	No	No
Colon-Transverse	362	COL6A3	ENSG00000163359.15	2	0.00153737	0.0338222	22	0.0405206	Yes	No
Colon-Transverse	362	MLPH	ENSG00000115648.13	2	1.75229e-05	0.000385504	22	0.0013726	Yes	Yes
Colon-Transverse	362	RAB17	ENSG00000124839.12	2	1.49608e-06	3.44099e-05	23	0.000165686	Yes	Yes
Colon-Transverse	362	AC096574.5	ENSG00000227107.1	2	7.28105e-05	0.00167464	23	0.00450289	Yes	Yes
Colon-Transverse	362	LRRFIP1	ENSG00000124831.18	2	0.000662817	0.0159076	24	0.0230628	Yes	No
Colon-Transverse	362	RBM44	ENSG00000177483.11	2	1.87892e-18	4.32153e-17	23	9.00913e-16	Yes	Yes
Colon-Transverse	362	RAMP1	ENSG00000132329.10	2	0.000555599	0.0127788	23	0.0196403	Yes	No
Colon-Transverse	362	UBE2F	ENSG00000184182.18	2	0.000216811	0.00520346	24	0.0104069	Yes	No
Colon-Transverse	362	SCLY	ENSG00000132330.16	2	6.36571e-07	1.46411e-05	23	7.65883e-05	Yes	Yes
Colon-Transverse	362	ESPNL	ENSG00000144488.14	2	4.19718e-50	1.00732e-48	24	1.35349e-46	Yes	Yes
Colon-Transverse	362	KLHL30	ENSG00000168427.8	2	1.71199e-06	4.10877e-05	24	0.000194333	Yes	Yes
Colon-Transverse	362	ERFE	ENSG00000178752.15	2	0.00033471	0.00803305	24	0.0141505	Yes	No
Colon-Transverse	362	ILKAP	ENSG00000132323.8	2	0.000252365	0.00605676	24	0.0116054	Yes	No
Colon-Transverse	362	HES6	ENSG00000144485.10	2	0.00110339	0.0264815	24	0.0334962	Yes	No
Colon-Transverse	362	PER2	ENSG00000132326.11	2	0.000722398	0.01806	25	0.0252212	Yes	No
Colon-Transverse	362	AC012485.2	ENSG00000232306.2	2	0.000154032	0.00369677	24	0.00814484	Yes	Yes
Colon-Transverse	362	TRAF3IP1	ENSG00000204104.11	2	0.000217035	0.00542587	25	0.010719	Yes	No
Colon-Transverse	362	ASB1	ENSG00000065802.11	2	5.74406e-06	0.000137858	24	0.000567714	Yes	Yes
Colon-Transverse	362	TWIST2	ENSG00000233608.3	2	4.43148e-06	0.000110787	25	0.000468497	Yes	Yes
Colon-Transverse	362	HDAC4	ENSG00000068024.16	2	7.93648e-06	0.000238095	30	0.000909681	Yes	Yes
Colon-Transverse	362	NDUFA10	ENSG00000130414.11	2	4.97027e-20	1.44138e-18	29	3.43245e-17	Yes	Yes
Colon-Transverse	362	COPS9	ENSG00000172428.10	2	0.00026026	0.00676676	26	0.0125277	Yes	No
Colon-Transverse	362	GPC1	ENSG00000063660.8	2	9.4854e-05	0.0024662	26	0.00606599	Yes	Yes
Colon-Transverse	362	ANKMY1	ENSG00000144504.15	2	8.79516e-07	2.37469e-05	27	0.000118304	Yes	Yes
Colon-Transverse	362	DUSP28	ENSG00000188542.9	2	0.000270733	0.00676833	25	0.0125293	Yes	No
Colon-Transverse	362	RNPEPL1	ENSG00000142327.12	2	0.000705107	0.0183328	26	0.0255214	Yes	No
Colon-Transverse	362	CAPN10	ENSG00000142330.19	2	1.88851e-06	4.91013e-05	26	0.000227557	Yes	Yes
Colon-Transverse	362	GPR35	ENSG00000178623.11	2	1.17003e-26	2.92507e-25	25	1.10792e-23	Yes	Yes
Colon-Transverse	362	AQP12B	ENSG00000185176.12	2	7.10527e-06	0.000177632	25	0.000708526	Yes	Yes
Colon-Transverse	362	AC011298.2	ENSG00000219159.4	2	1.43409e-18	3.58522e-17	25	7.52529e-16	Yes	Yes
Colon-Transverse	362	AQP12A	ENSG00000184945.13	2	1.17575e-11	2.93939e-10	25	3.155e-09	Yes	Yes
Colon-Transverse	362	KIF1A	ENSG00000130294.15	2	0.000606233	0.0163683	27	0.0235066	Yes	No
Colon-Transverse	362	AGXT	ENSG00000172482.4	2	9.30608e-09	2.32652e-07	25	1.6677e-06	Yes	Yes
Colon-Transverse	362	C2orf54	ENSG00000172478.17	2	4.54383e-31	1.13596e-29	25	5.40328e-28	Yes	Yes
Colon-Transverse	362	CROCC2	ENSG00000226321.5	2	0.00016225	0.00421849	26	0.00898149	Yes	Yes
Colon-Transverse	362	SNED1	ENSG00000162804.13	2	0.000455682	0.011392	25	0.018078	Yes	No
Colon-Transverse	362	MTERF4	ENSG00000122085.16	2	7.11215e-11	1.77804e-09	25	1.74312e-08	Yes	Yes
Colon-Transverse	362	PASK	ENSG00000115687.13	2	2.41206e-07	5.78894e-06	24	3.27986e-05	Yes	Yes
Colon-Transverse	362	PPP1R7	ENSG00000115685.14	2	1.67631e-05	0.000402314	24	0.00142584	Yes	Yes
Colon-Transverse	362	ANO7	ENSG00000146205.13	2	0.000137678	0.00316659	23	0.00727449	Yes	Yes
Colon-Transverse	362	HDLBP	ENSG00000115677.16	2	0.000458202	0.0100804	22	0.0165635	Yes	No
Colon-Transverse	362	SEPT2	ENSG00000168385.17	2	8.80824e-33	1.84973e-31	21	9.841e-30	Yes	Yes
Colon-Transverse	362	FARP2	ENSG00000006607.13	2	1.63e-09	3.42299e-08	21	2.80171e-07	Yes	Yes
Colon-Transverse	362	STK25	ENSG00000115694.14	2	5.64335e-06	0.000107224	19	0.000454723	Yes	Yes
Colon-Transverse	362	BOK	ENSG00000176720.4	2	1.63291e-06	2.93924e-05	18	0.00014363	Yes	Yes
Colon-Transverse	362	RP11-367H1.1	ENSG00000273113.1	2	0.000326959	0.00588526	18	0.0113576	Yes	No
Colon-Transverse	362	THAP4	ENSG00000176946.11	2	3.84008e-05	0.000691214	18	0.00224248	Yes	Yes
Colon-Transverse	362	ATG4B	ENSG00000168397.16	2	7.51753e-08	1.27798e-06	17	8.13734e-06	Yes	Yes
Colon-Transverse	362	DTYMK	ENSG00000168393.12	2	0.000185275	0.0029644	16	0.00694699	Yes	Yes
Colon-Transverse	362	ING5	ENSG00000168395.15	2	1.34994e-05	0.00021599	16	0.000838631	Yes	Yes
Colon-Transverse	362	D2HGDH	ENSG00000180902.17	2	2.65146e-34	4.24234e-33	16	2.47914e-31	Yes	Yes
Colon-Transverse	362	GAL3ST2	ENSG00000154252.11	2	4.7126e-05	0.00070689	15	0.00228489	Yes	Yes
Colon-Transverse	362	NEU4	ENSG00000204099.11	2	8.04117e-05	0.00120617	15	0.00350099	Yes	Yes
Colon-Transverse	362	AC114730.2	ENSG00000235151.1	2	3.64969e-06	5.47454e-05	15	0.000250249	Yes	Yes
Colon-Transverse	362	PDCD1	ENSG00000188389.10	2	0.000346524	0.00485134	14	0.00989847	Yes	Yes
Colon-Transverse	362	RTP5	ENSG00000188011.5	2	0.00523928	0.0733499	14	0.0776738	No	No
Colon-Transverse	362	AC131097.4	ENSG00000216921.7	2	4.13298e-07	5.78617e-06	14	3.27931e-05	Yes	Yes
Colon-Transverse	362	LINC01238	ENSG00000237940.3	2	1.98882e-10	2.58547e-09	13	2.48011e-08	Yes	Yes
Colon-Transverse	362	LINC01238	ENSG00000261186.2	2	3.06358e-32	3.6763e-31	12	1.91709e-29	Yes	Yes
Colon-Transverse	362	CHL1	ENSG00000134121.9	3	0.00082806	0.013249	16	0.0201626	Yes	No
Colon-Transverse	362	LINC01266	ENSG00000224957.5	3	0.00244748	0.0587395	24	0.0640074	No	No
Colon-Transverse	362	AC090044.2	ENSG00000224239.1	3	0.000597402	0.0149351	25	0.0220363	Yes	No
Colon-Transverse	362	CNTN6	ENSG00000134115.12	3	2.14307e-18	6.85782e-17	32	1.41049e-15	Yes	Yes
Colon-Transverse	362	CNTN4	ENSG00000144619.14	3	0.000330432	0.0148695	45	0.0219553	Yes	No
Colon-Transverse	362	IL5RA	ENSG00000091181.19	3	0.00204339	0.0592583	29	0.0644887	No	No
Colon-Transverse	362	TRNT1	ENSG00000072756.16	3	6.70631e-14	1.87777e-12	28	2.6009e-11	Yes	Yes
Colon-Transverse	362	CRBN	ENSG00000113851.14	3	0.000670898	0.0187851	28	0.025992	Yes	No
Colon-Transverse	362	SUMF1	ENSG00000144455.13	3	3.73856e-21	1.3085e-19	35	3.36878e-18	Yes	Yes
Colon-Transverse	362	LRRN1	ENSG00000175928.5	3	1.24496e-07	3.2369e-06	26	1.93019e-05	Yes	Yes
Colon-Transverse	362	SETMAR	ENSG00000170364.12	3	0.000517912	0.0124299	24	0.0192552	Yes	No
Colon-Transverse	362	ITPR1	ENSG00000150995.18	3	0.00489579	0.137082	28	0.139222	No	No
Colon-Transverse	362	BHLHE40	ENSG00000134107.4	3	0.000457944	0.0109907	24	0.0176431	Yes	No
Colon-Transverse	362	ARL8B	ENSG00000134108.12	3	0.000936865	0.0234216	25	0.0305538	Yes	No
Colon-Transverse	362	EDEM1	ENSG00000134109.10	3	0.000811252	0.0202813	25	0.0274877	Yes	No
Colon-Transverse	362	AC069277.2	ENSG00000189229.10	3	9.16949e-09	2.56746e-07	28	1.82619e-06	Yes	Yes
Colon-Transverse	362	LMCD1	ENSG00000071282.11	3	0.000250613	0.00651595	26	0.0122073	Yes	No
Colon-Transverse	362	SSUH2	ENSG00000125046.14	3	0.0007234	0.018085	25	0.025249	Yes	No
Colon-Transverse	362	CAV3	ENSG00000182533.6	3	0.000911386	0.0227846	25	0.0299094	Yes	No
Colon-Transverse	362	OXTR	ENSG00000180914.10	3	1.75946e-05	0.00042227	24	0.00148484	Yes	Yes
Colon-Transverse	362	RAD18	ENSG00000070950.9	3	0.00178267	0.0445667	25	0.0507459	No	No
Colon-Transverse	362	SRGAP3	ENSG00000196220.15	3	2.67536e-06	6.42087e-05	24	0.000288821	Yes	Yes
Colon-Transverse	362	THUMPD3	ENSG00000134077.15	3	1.97106e-07	3.94211e-06	20	2.30663e-05	Yes	Yes
Colon-Transverse	362	SETD5	ENSG00000168137.15	3	0.000118579	0.00249016	21	0.00611023	Yes	Yes
Colon-Transverse	362	LHFPL4	ENSG00000156959.8	3	0.00176588	0.0370835	21	0.0436467	Yes	No
Colon-Transverse	362	MTMR14	ENSG00000163719.19	3	0.000515204	0.0108193	21	0.0174419	Yes	No
Colon-Transverse	362	CPNE9	ENSG00000144550.12	3	0.000232215	0.0046443	20	0.00959829	Yes	Yes
Colon-Transverse	362	BRPF1	ENSG00000156983.15	3	0.00536306	0.107261	20	0.110219	No	No
Colon-Transverse	362	OGG1	ENSG00000114026.21	3	0.00923058	0.184612	20	0.185762	No	No
Colon-Transverse	362	CAMK1	ENSG00000134072.10	3	0.00145491	0.0276433	19	0.0346304	Yes	No
Colon-Transverse	362	TADA3	ENSG00000171148.13	3	0.000122191	0.00232163	19	0.00579943	Yes	Yes
Colon-Transverse	362	ARPC4	ENSG00000241553.12	3	0.000926221	0.0175982	19	0.0247604	Yes	No
Colon-Transverse	362	TTLL3	ENSG00000214021.15	3	0.00065782	0.0124986	19	0.0193356	Yes	No
Colon-Transverse	362	RPUSD3	ENSG00000156990.14	3	1.39413e-09	2.64884e-08	19	2.20334e-07	Yes	Yes
Colon-Transverse	362	CIDEC	ENSG00000187288.10	3	0.000385399	0.00732257	19	0.0132333	Yes	No
Colon-Transverse	362	JAGN1	ENSG00000171135.13	3	1.52136e-06	2.89058e-05	19	0.000141328	Yes	Yes
Colon-Transverse	362	IL17RE	ENSG00000163701.18	3	0.00445766	0.0846955	19	0.0885234	No	No
Colon-Transverse	362	IL17RC	ENSG00000163702.18	3	2.79558e-06	5.31161e-05	19	0.000243952	Yes	Yes
Colon-Transverse	362	CRELD1	ENSG00000163703.17	3	2.99088e-09	5.68268e-08	19	4.48571e-07	Yes	Yes
Colon-Transverse	362	PRRT3	ENSG00000163704.11	3	0.000840379	0.0159672	19	0.0231162	Yes	No
Colon-Transverse	362	EMC3	ENSG00000125037.12	3	0.000188371	0.00357905	19	0.00796171	Yes	Yes
Colon-Transverse	362	AC022007.5	ENSG00000206567.9	3	0.00023814	0.00428652	18	0.00907849	Yes	Yes
Colon-Transverse	362	FANCD2	ENSG00000144554.10	3	5.64779e-05	0.00107308	19	0.00319529	Yes	Yes
Colon-Transverse	362	BRK1	ENSG00000254999.3	3	0.000376479	0.00677662	18	0.0125333	Yes	No
Colon-Transverse	362	VHL	ENSG00000134086.7	3	0.000533722	0.009607	18	0.0160094	Yes	No
Colon-Transverse	362	IRAK2	ENSG00000134070.4	3	3.45951e-05	0.000657308	19	0.00215297	Yes	Yes
Colon-Transverse	362	TATDN2	ENSG00000157014.10	3	3.62274e-06	6.52094e-05	18	0.000292631	Yes	Yes
Colon-Transverse	362	GHRL	ENSG00000157017.15	3	3.12289e-05	0.000562121	18	0.00189418	Yes	Yes
Colon-Transverse	362	SEC13	ENSG00000157020.17	3	0.000287224	0.00517003	18	0.0103565	Yes	No
Colon-Transverse	362	ATP2B2	ENSG00000157087.17	3	1.56964e-05	0.000329624	21	0.00120319	Yes	Yes
Colon-Transverse	362	SLC6A1	ENSG00000157103.10	3	4.87151e-14	1.02302e-12	21	1.46209e-11	Yes	Yes
Colon-Transverse	362	HRH1	ENSG00000196639.6	3	3.45262e-06	7.2505e-05	21	0.000321221	Yes	Yes
Colon-Transverse	362	ATG7	ENSG00000197548.12	3	7.68771e-08	1.61442e-06	21	1.01082e-05	Yes	Yes
Colon-Transverse	362	VGLL4	ENSG00000144560.14	3	0.000876736	0.0175347	20	0.0247056	Yes	No
Colon-Transverse	362	TAMM41	ENSG00000144559.10	3	2.70749e-46	5.14423e-45	19	5.38039e-43	Yes	Yes
Colon-Transverse	362	SYN2	ENSG00000157152.16	3	5.02045e-08	1.0543e-06	21	6.80725e-06	Yes	Yes
Colon-Transverse	362	TIMP4	ENSG00000157150.4	3	0.00178057	0.0338309	19	0.0405258	Yes	No
Colon-Transverse	362	PPARG	ENSG00000132170.19	3	0.000546412	0.0114747	21	0.0181637	Yes	No
Colon-Transverse	362	TSEN2	ENSG00000154743.17	3	0.000202536	0.00425326	21	0.00902733	Yes	Yes
Colon-Transverse	362	MKRN2OS	ENSG00000225526.4	3	1.37479e-05	0.000288706	21	0.00107364	Yes	Yes
Colon-Transverse	362	MKRN2	ENSG00000075975.15	3	8.01758e-09	1.68369e-07	21	1.22843e-06	Yes	Yes
Colon-Transverse	362	RAF1	ENSG00000132155.11	3	0.00171771	0.0377895	22	0.0442963	Yes	No
Colon-Transverse	362	CAND2	ENSG00000144712.11	3	0.000217418	0.0047832	22	0.0098072	Yes	Yes
Colon-Transverse	362	RPL32	ENSG00000144713.12	3	0.000377468	0.00792683	21	0.0140143	Yes	No
Colon-Transverse	362	IQSEC1	ENSG00000144711.13	3	0.000238023	0.00523651	22	0.0104503	Yes	No
Colon-Transverse	362	NUP210	ENSG00000132182.11	3	0.000986474	0.0217024	22	0.0288759	Yes	No
Colon-Transverse	362	HDAC11	ENSG00000163517.14	3	0.000233162	0.00512957	22	0.0102949	Yes	No
Colon-Transverse	362	FBLN2	ENSG00000163520.13	3	0.000361321	0.00831039	23	0.0144679	Yes	No
Colon-Transverse	362	CHCHD4	ENSG00000163528.12	3	2.39354e-05	0.000502642	21	0.00172142	Yes	Yes
Colon-Transverse	362	TMEM43	ENSG00000170876.7	3	4.47016e-05	0.000983436	22	0.00297804	Yes	Yes
Colon-Transverse	362	XPC	ENSG00000154767.14	3	3.31906e-07	7.30193e-06	22	4.05349e-05	Yes	Yes
Colon-Transverse	362	LSM3	ENSG00000170860.3	3	0.00045265	0.00950565	21	0.0158885	Yes	No
Colon-Transverse	362	SLC6A6	ENSG00000131389.16	3	0.000410455	0.00861956	21	0.0148678	Yes	No
Colon-Transverse	362	GRIP2	ENSG00000144596.12	3	2.38673e-06	5.01214e-05	21	0.000231527	Yes	Yes
Colon-Transverse	362	CCDC174	ENSG00000154781.15	3	0.00138024	0.0262246	19	0.0332467	Yes	No
Colon-Transverse	362	FGD5	ENSG00000154783.11	3	0.00038746	0.00736173	19	0.0132753	Yes	No
Colon-Transverse	362	NR2C2	ENSG00000177463.15	3	0.000172233	0.00327243	19	0.0074507	Yes	Yes
Colon-Transverse	362	MRPS25	ENSG00000131368.7	3	0.00062718	0.0119164	19	0.0186597	Yes	No
Colon-Transverse	362	RBSN	ENSG00000131381.12	3	0.000786641	0.0149462	19	0.0220427	Yes	No
Colon-Transverse	362	CAPN7	ENSG00000131375.9	3	0.00193829	0.0387658	20	0.0452076	Yes	No
Colon-Transverse	362	SH3BP5	ENSG00000131370.15	3	0.00125511	0.0263573	21	0.0333713	Yes	No
Colon-Transverse	362	METTL6	ENSG00000206562.11	3	3.81124e-05	0.000762249	20	0.0024318	Yes	Yes
Colon-Transverse	362	EAF1	ENSG00000144597.13	3	0.00159752	0.0303529	19	0.0372267	Yes	No
Colon-Transverse	362	COLQ	ENSG00000206561.12	3	0.000451903	0.00903806	20	0.0153493	Yes	No
Colon-Transverse	362	HACL1	ENSG00000131373.14	3	5.51508e-06	0.000104787	19	0.000446197	Yes	Yes
Colon-Transverse	362	BTD	ENSG00000169814.12	3	9.83185e-07	1.96637e-05	20	9.9826e-05	Yes	Yes
Colon-Transverse	362	ANKRD28	ENSG00000206560.11	3	0.000210916	0.00464016	22	0.00959624	Yes	Yes
Colon-Transverse	362	GALNT15	ENSG00000131386.17	3	0.000217368	0.00434736	20	0.00916155	Yes	Yes
Colon-Transverse	362	DPH3	ENSG00000154813.9	3	0.000525117	0.00997722	19	0.0164474	Yes	No
Colon-Transverse	362	OXNAD1	ENSG00000154814.13	3	0.000174577	0.00349154	20	0.00780951	Yes	Yes
Colon-Transverse	362	RFTN1	ENSG00000131378.13	3	0.00103556	0.0207113	20	0.0279184	Yes	No
Colon-Transverse	362	PLCL2	ENSG00000154822.17	3	3.55408e-06	6.75275e-05	19	0.00030171	Yes	Yes
Colon-Transverse	362	TBC1D5	ENSG00000131374.14	3	0.000990091	0.0198018	20	0.0270289	Yes	No
Colon-Transverse	362	SATB1	ENSG00000182568.16	3	5.42507e-05	0.000705259	13	0.00228042	Yes	Yes
Colon-Transverse	362	KCNH8	ENSG00000183960.8	3	0.000455522	0.00911044	20	0.0154282	Yes	No
Colon-Transverse	362	EFHB	ENSG00000163576.17	3	1.16579e-72	2.09843e-71	18	1.01652e-68	Yes	Yes
Colon-Transverse	362	RAB5A	ENSG00000144566.10	3	0.00338045	0.0642286	19	0.0691011	No	No
Colon-Transverse	362	PP2D1	ENSG00000183977.13	3	0.000230212	0.00437402	19	0.00920146	Yes	Yes
Colon-Transverse	362	KAT2B	ENSG00000114166.7	3	0.0018289	0.0365781	20	0.0431676	Yes	No
Colon-Transverse	362	SGO1	ENSG00000129810.14	3	5.95447e-05	0.00119089	20	0.00346678	Yes	Yes
Colon-Transverse	362	ZNF385D	ENSG00000151789.10	3	0.00200626	0.0762378	38	0.0804509	No	No
Colon-Transverse	362	UBE2E2	ENSG00000182247.9	3	0.000898559	0.0206669	23	0.0278701	Yes	No
Colon-Transverse	362	UBE2E1	ENSG00000170142.11	3	0.000285518	0.00571036	20	0.0111152	Yes	No
Colon-Transverse	362	NKIRAS1	ENSG00000197885.10	3	0.00188178	0.0376355	20	0.0441664	Yes	No
Colon-Transverse	362	RPL15	ENSG00000174748.18	3	0.000385987	0.00771973	20	0.0137485	Yes	No
Colon-Transverse	362	NR1D2	ENSG00000174738.12	3	0.000949582	0.0189916	20	0.0262053	Yes	No
Colon-Transverse	362	THRB	ENSG00000151090.17	3	0.000221247	0.00553117	25	0.010871	Yes	No
Colon-Transverse	362	RARB	ENSG00000077092.18	3	0.00018132	0.00417036	23	0.00890373	Yes	Yes
Colon-Transverse	362	TOP2B	ENSG00000077097.15	3	0.000626193	0.0125239	20	0.0193616	Yes	No
Colon-Transverse	362	NGLY1	ENSG00000151092.16	3	0.000224292	0.00448584	20	0.0093644	Yes	Yes
Colon-Transverse	362	OXSM	ENSG00000151093.7	3	0.0021573	0.0409887	19	0.047332	Yes	No
Colon-Transverse	362	LRRC3B	ENSG00000179796.11	3	0.000322122	0.00612032	19	0.0116822	Yes	No
Colon-Transverse	362	NEK10	ENSG00000163491.16	3	0.00417828	0.0877439	21	0.0914396	No	No
Colon-Transverse	362	SLC4A7	ENSG00000033867.16	3	0.000666371	0.0139938	21	0.0209467	Yes	No
Colon-Transverse	362	RP11-222K16.1	ENSG00000271943.1	3	5.84985e-12	1.05297e-10	18	1.19207e-09	Yes	Yes
Colon-Transverse	362	LINC02084	ENSG00000272282.1	3	2.36032e-05	0.000424857	18	0.00149251	Yes	Yes
Colon-Transverse	362	EOMES	ENSG00000163508.12	3	0.000261602	0.00470883	18	0.00970011	Yes	Yes
Colon-Transverse	362	CMC1	ENSG00000187118.12	3	0.00231712	0.0440254	19	0.0502243	No	No
Colon-Transverse	362	AZI2	ENSG00000163512.13	3	0.00189202	0.0359484	19	0.0425622	Yes	No
Colon-Transverse	362	ZCWPW2	ENSG00000206559.7	3	0.000389397	0.00817733	21	0.0143156	Yes	No
Colon-Transverse	362	RBMS3	ENSG00000144642.21	3	0.000157974	0.00552908	35	0.0108686	Yes	No
Colon-Transverse	362	LINC01985	ENSG00000227260.1	3	0.00017716	0.00372036	21	0.00818427	Yes	Yes
Colon-Transverse	362	TGFBR2	ENSG00000163513.17	3	0.000897848	0.017957	20	0.0251189	Yes	No
Colon-Transverse	362	STT3B	ENSG00000163527.9	3	0.000317986	0.0066777	21	0.0124245	Yes	No
Colon-Transverse	362	OSBPL10	ENSG00000144645.13	3	0.00108213	0.024889	23	0.0319942	Yes	No
Colon-Transverse	362	ZNF860	ENSG00000197385.5	3	1.51005e-06	2.86909e-05	19	0.000140501	Yes	Yes
Colon-Transverse	362	GPD1L	ENSG00000152642.10	3	0.000171022	0.00342045	20	0.00769444	Yes	Yes
Colon-Transverse	362	CMTM8	ENSG00000170293.8	3	0.00108495	0.021699	20	0.0288755	Yes	No
Colon-Transverse	362	CMTM7	ENSG00000153551.13	3	4.93529e-05	0.000937705	19	0.0028678	Yes	Yes
Colon-Transverse	362	CMTM6	ENSG00000091317.7	3	0.00231578	0.0439998	19	0.0502013	No	No
Colon-Transverse	362	DYNC1LI1	ENSG00000144635.8	3	0.00290621	0.055218	19	0.0606838	No	No
Colon-Transverse	362	CNOT10	ENSG00000182973.18	3	0.000932883	0.0177248	19	0.0248858	Yes	No
Colon-Transverse	362	CCR4	ENSG00000183813.6	3	0.000216461	0.00389631	18	0.00845793	Yes	Yes
Colon-Transverse	362	GLB1	ENSG00000170266.15	3	0.000135754	0.00257932	19	0.00625645	Yes	Yes
Colon-Transverse	362	TMPPE	ENSG00000188167.8	3	9.75644e-05	0.00175616	18	0.00467711	Yes	Yes
Colon-Transverse	362	CRTAP	ENSG00000170275.14	3	0.000242806	0.00437052	18	0.00919758	Yes	Yes
Colon-Transverse	362	SUSD5	ENSG00000173705.8	3	0.00549906	0.104482	19	0.107549	No	No
Colon-Transverse	362	FBXL2	ENSG00000153558.13	3	0.00113996	0.0205193	18	0.0277245	Yes	No
Colon-Transverse	362	UBP1	ENSG00000153560.11	3	0.00242337	0.0411973	17	0.0475222	Yes	No
Colon-Transverse	362	CLASP2	ENSG00000163539.16	3	0.00367009	0.0660616	18	0.0708207	No	No
Colon-Transverse	362	RP11-10C24.2	ENSG00000271324.1	3	0.000102379	0.00163806	16	0.00442912	Yes	Yes
Colon-Transverse	362	RP11-10C24.3	ENSG00000271643.1	3	0.000893777	0.0143004	16	0.0212841	Yes	No
Colon-Transverse	362	RP11-10C24.1	ENSG00000271020.1	3	0.00743417	0.118947	16	0.121589	No	No
Colon-Transverse	362	PDCD6IP	ENSG00000170248.13	3	3.54545e-08	6.02727e-07	17	4.04484e-06	Yes	Yes
Colon-Transverse	362	ARPP21	ENSG00000172995.16	3	0.00494289	0.103801	21	0.10689	No	No
Colon-Transverse	362	STAC	ENSG00000144681.10	3	0.000426469	0.00767645	18	0.01369	Yes	No
Colon-Transverse	362	DCLK3	ENSG00000163673.7	3	8.08563e-06	0.000137456	17	0.000566186	Yes	Yes
Colon-Transverse	362	LINC02033	ENSG00000279727.1	3	0.000605449	0.0102926	17	0.0168131	Yes	No
Colon-Transverse	362	TRANK1	ENSG00000168016.13	3	0.00353712	0.060131	17	0.0653149	No	No
Colon-Transverse	362	RP11-129K12.1	ENSG00000272334.1	3	0.000249721	0.00399554	16	0.00861263	Yes	Yes
Colon-Transverse	362	EPM2AIP1	ENSG00000178567.7	3	0.0208488	0.333581	16	0.333871	No	No
Colon-Transverse	362	MLH1	ENSG00000076242.14	3	0.000343643	0.00584193	17	0.0112984	Yes	No
Colon-Transverse	362	LRRFIP2	ENSG00000093167.17	3	3.94588e-05	0.0006708	17	0.00219015	Yes	Yes
Colon-Transverse	362	RP11-259K5.1	ENSG00000271653.1	3	0.00101291	0.0151937	15	0.0223141	Yes	No
Colon-Transverse	362	GOLGA4	ENSG00000144674.16	3	0.00149925	0.023988	16	0.0311097	Yes	No
Colon-Transverse	362	C3orf35	ENSG00000198590.11	3	0.00258222	0.0387333	15	0.0451766	Yes	No
Colon-Transverse	362	ITGA9	ENSG00000144668.11	3	0.0041842	0.0753156	18	0.0795415	No	No
Colon-Transverse	362	CTDSPL	ENSG00000144677.14	3	0.000247199	0.00395518	16	0.00854744	Yes	Yes
Colon-Transverse	362	VILL	ENSG00000136059.14	3	0.000356579	0.00534868	15	0.0106058	Yes	No
Colon-Transverse	362	PLCD1	ENSG00000187091.13	3	9.3067e-05	0.001396	15	0.00392296	Yes	Yes
Colon-Transverse	362	DLEC1	ENSG00000008226.19	3	0.000300091	0.00480146	16	0.0098379	Yes	Yes
Colon-Transverse	362	ACAA1	ENSG00000060971.17	3	0.000234733	0.003521	15	0.00786203	Yes	Yes
Colon-Transverse	362	MYD88	ENSG00000172936.12	3	0.00404224	0.0606337	15	0.0657716	No	No
Colon-Transverse	362	OXSR1	ENSG00000172939.8	3	0.000918488	0.0146958	16	0.0217478	Yes	No
Colon-Transverse	362	SLC22A13	ENSG00000172940.11	3	0.00480009	0.0768015	16	0.0810086	No	No
Colon-Transverse	362	SLC22A14	ENSG00000144671.10	3	0.000189047	0.00302475	16	0.0070418	Yes	Yes
Colon-Transverse	362	XYLB	ENSG00000093217.9	3	5.72311e-11	9.72929e-10	17	9.86759e-09	Yes	Yes
Colon-Transverse	362	ACVR2B	ENSG00000114739.13	3	0.00252744	0.0429664	17	0.0492329	Yes	No
Colon-Transverse	362	EXOG	ENSG00000157036.12	3	1.5148e-07	2.57516e-06	17	1.56344e-05	Yes	Yes
Colon-Transverse	362	SCN5A	ENSG00000183873.15	3	0.00118619	0.0201652	17	0.0273666	Yes	No
Colon-Transverse	362	SCN11A	ENSG00000168356.11	3	0.000340745	0.00613341	18	0.011695	Yes	No
Colon-Transverse	362	WDR48	ENSG00000114742.13	3	0.0019164	0.0364117	19	0.0430099	Yes	No
Colon-Transverse	362	GORASP1	ENSG00000114745.13	3	0.000300478	0.0054086	18	0.010694	Yes	No
Colon-Transverse	362	TTC21A	ENSG00000168026.18	3	1.06578e-10	1.91841e-09	18	1.87244e-08	Yes	Yes
Colon-Transverse	362	CSRNP1	ENSG00000144655.14	3	0.00113079	0.0203543	18	0.0275521	Yes	No
Colon-Transverse	362	XIRP1	ENSG00000168334.8	3	0.000143222	0.002578	18	0.00625499	Yes	Yes
Colon-Transverse	362	CX3CR1	ENSG00000168329.13	3	0.000193657	0.00367949	19	0.00811941	Yes	Yes
Colon-Transverse	362	SLC25A38	ENSG00000144659.10	3	6.15814e-06	0.000117005	19	0.000491942	Yes	Yes
Colon-Transverse	362	RPSA	ENSG00000168028.13	3	7.5055e-09	1.42605e-07	19	1.05892e-06	Yes	Yes
Colon-Transverse	362	MOBP	ENSG00000168314.17	3	0.00234053	0.04447	19	0.050653	No	No
Colon-Transverse	362	MYRIP	ENSG00000170011.13	3	0.0011425	0.0217075	19	0.0288793	Yes	No
Colon-Transverse	362	EIF1B	ENSG00000114784.3	3	0.00118762	0.0178143	15	0.0249752	Yes	No
Colon-Transverse	362	ENTPD3	ENSG00000168032.8	3	0.00320541	0.0480812	15	0.0539715	No	No
Colon-Transverse	362	RPL14	ENSG00000188846.13	3	0.00229866	0.0344799	15	0.0411372	Yes	No
Colon-Transverse	362	ZNF619	ENSG00000177873.12	3	0.00172403	0.0258605	15	0.0329098	Yes	No
Colon-Transverse	362	ZNF620	ENSG00000177842.11	3	0.0137689	0.206533	15	0.207571	No	No
Colon-Transverse	362	ZNF621	ENSG00000172888.11	3	0.00103992	0.0166386	16	0.0238094	Yes	No
Colon-Transverse	362	CTNNB1	ENSG00000168036.16	3	0.00618548	0.0989676	16	0.10225	No	No
Colon-Transverse	362	ULK4	ENSG00000168038.10	3	1.01213e-28	2.12547e-27	21	8.93278e-26	Yes	Yes
Colon-Transverse	362	TRAK1	ENSG00000182606.14	3	0.000178164	0.00356327	20	0.00793429	Yes	Yes
Colon-Transverse	362	CCK	ENSG00000187094.11	3	4.15679e-07	7.89789e-06	19	4.35283e-05	Yes	Yes
Colon-Transverse	362	VIPR1	ENSG00000114812.12	3	0.0104461	0.177584	17	0.178847	No	No
Colon-Transverse	362	SEC22C	ENSG00000093183.13	3	0.000230349	0.00391593	17	0.00848752	Yes	Yes
Colon-Transverse	362	SS18L2	ENSG00000008324.11	3	0.00112174	0.0179479	16	0.0251098	Yes	No
Colon-Transverse	362	NKTR	ENSG00000114857.17	3	2.377e-07	3.8032e-06	16	2.23173e-05	Yes	Yes
Colon-Transverse	362	ZBTB47	ENSG00000114853.13	3	0.00291363	0.0466181	16	0.0526437	No	No
Colon-Transverse	362	KLHL40	ENSG00000157119.11	3	0.000968483	0.0154957	16	0.0226259	Yes	No
Colon-Transverse	362	HHATL	ENSG00000010282.14	3	0.000417373	0.00667797	16	0.0124245	Yes	No
Colon-Transverse	362	CCDC13	ENSG00000244607.5	3	5.25834e-21	8.41334e-20	16	2.20931e-18	Yes	Yes
Colon-Transverse	362	HIGD1A	ENSG00000181061.13	3	0.000741206	0.0118593	16	0.0186046	Yes	No
Colon-Transverse	362	ACKR2	ENSG00000144648.15	3	5.38628e-05	0.000915668	17	0.00281243	Yes	Yes
Colon-Transverse	362	CYP8B1	ENSG00000180432.5	3	0.000230555	0.00368889	16	0.00813136	Yes	Yes
Colon-Transverse	362	ZNF662	ENSG00000182983.14	3	0.00243335	0.0365002	15	0.0430951	Yes	No
Colon-Transverse	362	KRBOX1	ENSG00000240747.7	3	7.72986e-05	0.00115948	15	0.00339543	Yes	Yes
Colon-Transverse	362	FAM198A	ENSG00000144649.8	3	2.77179e-05	0.000443487	16	0.00154938	Yes	Yes
Colon-Transverse	362	POMGNT2	ENSG00000144647.5	3	6.47679e-05	0.000971518	15	0.00295013	Yes	Yes
Colon-Transverse	362	RP11-136C24.2	ENSG00000227245.1	3	8.61233e-05	0.00129185	15	0.0036926	Yes	Yes
Colon-Transverse	362	SNRK	ENSG00000163788.13	3	0.00133531	0.0200297	15	0.0272389	Yes	No
Colon-Transverse	362	ANO10	ENSG00000160746.12	3	0.00154057	0.0231085	15	0.0302236	Yes	No
Colon-Transverse	362	ABHD5	ENSG00000011198.7	3	0.000246705	0.00320717	13	0.00733853	Yes	Yes
Colon-Transverse	362	RP4-555D20.2	ENSG00000261786.1	3	0.00508263	0.0660742	13	0.07083	No	No
Colon-Transverse	362	TCAIM	ENSG00000179152.19	3	4.9993e-05	0.000699902	14	0.00226571	Yes	Yes
Colon-Transverse	362	LINC00694	ENSG00000225873.3	3	1.25155e-06	1.75217e-05	14	8.99442e-05	Yes	Yes
Colon-Transverse	362	ZNF445	ENSG00000185219.16	3	0.00027788	0.00389032	14	0.00844792	Yes	Yes
Colon-Transverse	362	ZNF852	ENSG00000178917.15	3	0.00189758	0.0265661	14	0.0335779	Yes	No
Colon-Transverse	362	ZKSCAN7	ENSG00000196345.12	3	0.00107972	0.0151161	14	0.0222244	Yes	No
Colon-Transverse	362	ZNF660	ENSG00000144792.9	3	4.87714e-52	6.82799e-51	14	1.03876e-48	Yes	Yes
Colon-Transverse	362	ZNF197	ENSG00000186448.14	3	1.60013e-05	0.00024002	15	0.000915707	Yes	Yes
Colon-Transverse	362	ZNF35	ENSG00000169981.10	3	8.5349e-05	0.00128024	15	0.00366632	Yes	Yes
Colon-Transverse	362	RP11-348P10.2	ENSG00000272077.1	3	0.00175483	0.0263224	15	0.0333386	Yes	No
Colon-Transverse	362	ZNF502	ENSG00000196653.11	3	7.21031e-17	1.08155e-15	15	2.01918e-14	Yes	Yes
Colon-Transverse	362	ZNF501	ENSG00000186446.11	3	1.90191e-08	2.85287e-07	15	2.01828e-06	Yes	Yes
Colon-Transverse	362	KIAA1143	ENSG00000163807.5	3	2.28117e-08	3.42176e-07	15	2.39315e-06	Yes	Yes
Colon-Transverse	362	KIF15	ENSG00000163808.16	3	0.00151649	0.0242638	16	0.0313882	Yes	No
Colon-Transverse	362	TMEM42	ENSG00000169964.7	3	0.00130012	0.0195018	15	0.0267277	Yes	No
Colon-Transverse	362	TGM4	ENSG00000163810.11	3	0.000403829	0.00605743	15	0.0116054	Yes	No
Colon-Transverse	362	ZDHHC3	ENSG00000163812.13	3	0.000169465	0.00271144	16	0.00649307	Yes	Yes
Colon-Transverse	362	EXOSC7	ENSG00000075914.12	3	0.000490433	0.00735649	15	0.0132743	Yes	No
Colon-Transverse	362	CLEC3B	ENSG00000163815.5	3	0.000227324	0.00340986	15	0.00767624	Yes	Yes
Colon-Transverse	362	CDCP1	ENSG00000163814.7	3	0.00130507	0.0221861	17	0.0293519	Yes	No
Colon-Transverse	362	TMEM158	ENSG00000249992.1	3	0.00366544	0.058647	16	0.0639179	No	No
Colon-Transverse	362	LARS2	ENSG00000011376.9	3	7.22453e-13	1.37266e-11	19	1.74141e-10	Yes	Yes
Colon-Transverse	362	LIMD1	ENSG00000144791.9	3	4.71158e-29	9.42317e-28	20	4.07187e-26	Yes	Yes
Colon-Transverse	362	SACM1L	ENSG00000211456.10	3	0.000282611	0.00565222	20	0.0110476	Yes	No
Colon-Transverse	362	SLC6A20	ENSG00000163817.15	3	2.88788e-05	0.000577577	20	0.0019338	Yes	Yes
Colon-Transverse	362	LZTFL1	ENSG00000163818.16	3	0.00180224	0.0360449	20	0.0426615	Yes	No
Colon-Transverse	362	CCR9	ENSG00000173585.15	3	1.93725e-05	0.00038745	20	0.00137927	Yes	Yes
Colon-Transverse	362	FYCO1	ENSG00000163820.14	3	2.28639e-07	4.57277e-06	20	2.63378e-05	Yes	Yes
Colon-Transverse	362	CXCR6	ENSG00000172215.5	3	9.51301e-05	0.0019026	20	0.00497558	Yes	Yes
Colon-Transverse	362	XCR1	ENSG00000173578.7	3	9.28328e-06	0.000185666	20	0.000737534	Yes	Yes
Colon-Transverse	362	CCR3	ENSG00000183625.14	3	0.00297679	0.0535822	18	0.0591367	No	No
Colon-Transverse	362	CCR1	ENSG00000163823.3	3	0.000725402	0.0123318	17	0.019142	Yes	No
Colon-Transverse	362	CCR2	ENSG00000121807.5	3	0.0050039	0.0800624	16	0.0841156	No	No
Colon-Transverse	362	CCR5	ENSG00000160791.13	3	0.00305267	0.0488427	16	0.0546829	No	No
Colon-Transverse	362	CCRL2	ENSG00000121797.9	3	0.000225444	0.0036071	16	0.00800567	Yes	Yes
Colon-Transverse	362	LINC02009	ENSG00000283646.1	3	8.17223e-07	1.30756e-05	16	6.93445e-05	Yes	Yes
Colon-Transverse	362	LTF	ENSG00000012223.12	3	0.000859711	0.0137554	16	0.0206989	Yes	No
Colon-Transverse	362	LRRC2	ENSG00000163827.12	3	0.000507062	0.00811299	16	0.0142386	Yes	No
Colon-Transverse	362	TDGF1	ENSG00000241186.9	3	3.80642e-21	6.09027e-20	16	1.61775e-18	Yes	Yes
Colon-Transverse	362	ALS2CL	ENSG00000178038.16	3	2.21749e-05	0.000332624	15	0.00121102	Yes	Yes
Colon-Transverse	362	TMIE	ENSG00000181585.3	3	0.000108121	0.00162182	15	0.00440007	Yes	Yes
Colon-Transverse	362	PRSS46	ENSG00000261603.1	3	1.98012e-06	2.97018e-05	15	0.000144873	Yes	Yes
Colon-Transverse	362	PRSS45	ENSG00000188086.13	3	2.99227e-19	4.4884e-18	15	1.02256e-16	Yes	Yes
Colon-Transverse	362	PRSS42	ENSG00000178055.11	3	0.00295903	0.0414265	14	0.0477537	Yes	No
Colon-Transverse	362	MYL3	ENSG00000160808.9	3	0.00231734	0.0324427	14	0.0392279	Yes	No
Colon-Transverse	362	PTH1R	ENSG00000160801.13	3	2.94506e-05	0.000412308	14	0.00145621	Yes	Yes
Colon-Transverse	362	CCDC12	ENSG00000160799.11	3	0.00031249	0.00437486	14	0.00920155	Yes	Yes
Colon-Transverse	362	NBEAL2	ENSG00000160796.16	3	6.2108e-05	0.000807404	13	0.0025415	Yes	Yes
Colon-Transverse	362	SETD2	ENSG00000181555.20	3	0.000125104	0.00162635	13	0.00440847	Yes	Yes
Colon-Transverse	362	KIF9	ENSG00000088727.12	3	0.00885721	0.0974293	11	0.100786	No	No
Colon-Transverse	362	KLHL18	ENSG00000114648.11	3	0.00179591	0.019755	11	0.026985	Yes	No
Colon-Transverse	362	PTPN23	ENSG00000076201.14	3	0.00286036	0.0286036	10	0.0355839	Yes	No
Colon-Transverse	362	SCAP	ENSG00000114650.18	3	0.00876183	0.0876183	10	0.0913191	No	No
Colon-Transverse	362	ELP6	ENSG00000163832.15	3	0.000943328	0.00848995	9	0.0147011	Yes	No
Colon-Transverse	362	CSPG5	ENSG00000114646.9	3	2.83663e-05	0.000255296	9	0.000966577	Yes	Yes
Colon-Transverse	362	SMARCC1	ENSG00000173473.10	3	0.00556032	0.0500429	9	0.0557992	No	No
Colon-Transverse	362	DHX30	ENSG00000132153.14	3	0.0116236	0.0813651	7	0.085377	No	No
Colon-Transverse	362	MAP4	ENSG00000047849.21	3	0.001214	0.00849797	7	0.014709	Yes	No
Colon-Transverse	362	CDC25A	ENSG00000164045.11	3	5.10618e-06	3.57433e-05	7	0.000171523	Yes	Yes
Colon-Transverse	362	CAMP	ENSG00000164047.4	3	0.00116495	0.00815464	7	0.0142903	Yes	No
Colon-Transverse	362	ZNF589	ENSG00000164048.13	3	1.74449e-39	1.22114e-38	7	9.73109e-37	Yes	Yes
Colon-Transverse	362	NME6	ENSG00000172113.8	3	5.27137e-16	3.68996e-15	7	6.53123e-14	Yes	Yes
Colon-Transverse	362	FBXW12	ENSG00000164049.14	3	2.81915e-05	0.00019734	7	0.000776371	Yes	Yes
Colon-Transverse	362	PLXNB1	ENSG00000164050.12	3	0.00370457	0.025932	7	0.0329711	Yes	No
Colon-Transverse	362	CCDC51	ENSG00000164051.13	3	0.0225173	0.157621	7	0.159256	No	No
Colon-Transverse	362	TMA7	ENSG00000232112.3	3	0.000842203	0.00589542	7	0.0113703	Yes	No
Colon-Transverse	362	ATRIP	ENSG00000164053.19	3	3.23717e-07	2.26602e-06	7	1.38904e-05	Yes	Yes
Colon-Transverse	362	TREX1	ENSG00000213689.11	3	1.74682e-17	1.22277e-16	7	2.47621e-15	Yes	Yes
Colon-Transverse	362	SHISA5	ENSG00000164054.15	3	0.000704216	0.00492951	7	0.0100047	Yes	No
Colon-Transverse	362	PFKFB4	ENSG00000114268.11	3	0.00256171	0.0179319	7	0.0250944	Yes	No
Colon-Transverse	362	UCN2	ENSG00000145040.3	3	0.00809063	0.0566344	7	0.0620478	No	No
Colon-Transverse	362	COL7A1	ENSG00000114270.17	3	0.0715772	0.501041	7	0.501068	No	No
Colon-Transverse	362	UQCRC1	ENSG00000010256.10	3	0.0405554	0.283888	7	0.284397	No	No
Colon-Transverse	362	TMEM89	ENSG00000183396.3	3	0.000514272	0.00359991	7	0.00799555	Yes	Yes
Colon-Transverse	362	SLC26A6	ENSG00000225697.12	3	0.00229939	0.0160958	7	0.0232458	Yes	No
Colon-Transverse	362	CELSR3	ENSG00000008300.16	3	0.000697377	0.00488164	7	0.009936	Yes	Yes
Colon-Transverse	362	RP11-572O6.1	ENSG00000271973.1	3	0.0129295	0.0905067	7	0.0941163	No	No
Colon-Transverse	362	NCKIPSD	ENSG00000213672.7	3	7.08638e-15	4.96047e-14	7	8.10224e-13	Yes	Yes
Colon-Transverse	362	IP6K2	ENSG00000068745.14	3	3.18353e-07	2.54683e-06	8	1.54777e-05	Yes	Yes
Colon-Transverse	362	PRKAR2A	ENSG00000114302.15	3	0.00706836	0.0565469	8	0.0619629	No	No
Colon-Transverse	362	SLC25A20	ENSG00000178537.9	3	0.00434944	0.0347955	8	0.0414117	Yes	No
Colon-Transverse	362	ARIH2OS	ENSG00000221883.2	3	0.000619227	0.00495382	8	0.0100418	Yes	No
Colon-Transverse	362	ARIH2	ENSG00000177479.19	3	1.67519e-05	0.000134015	8	0.000553741	Yes	Yes
Colon-Transverse	362	P4HTM	ENSG00000178467.17	3	0.000161958	0.00129567	8	0.00370064	Yes	Yes
Colon-Transverse	362	WDR6	ENSG00000178252.17	3	2.11179e-13	1.68943e-12	8	2.34887e-11	Yes	Yes
Colon-Transverse	362	DALRD3	ENSG00000178149.16	3	0.0100914	0.0807312	8	0.0847698	No	No
Colon-Transverse	362	NDUFAF3	ENSG00000178057.14	3	0.00353082	0.0282466	8	0.0352278	Yes	No
Colon-Transverse	362	IMPDH2	ENSG00000178035.11	3	0.0046667	0.0373336	8	0.0438905	Yes	No
Colon-Transverse	362	QRICH1	ENSG00000198218.10	3	3.13378e-07	2.8204e-06	9	1.7e-05	Yes	Yes
Colon-Transverse	362	QARS	ENSG00000172053.17	3	0.033087	0.297783	9	0.298188	No	No
Colon-Transverse	362	USP19	ENSG00000172046.18	3	0.00289542	0.0260588	9	0.0330912	Yes	No
Colon-Transverse	362	LAMB2	ENSG00000172037.13	3	0.033962	0.305658	9	0.30604	No	No
Colon-Transverse	362	CCDC71	ENSG00000177352.9	3	0.00601106	0.0540995	9	0.0596219	No	No
Colon-Transverse	362	KLHDC8B	ENSG00000185909.14	3	0.000121923	0.0010973	9	0.00324902	Yes	Yes
Colon-Transverse	362	CCDC36	ENSG00000173421.16	3	4.32553e-15	3.89298e-14	9	6.4041e-13	Yes	Yes
Colon-Transverse	362	RP11-3B7.1	ENSG00000225399.4	3	4.46721e-06	4.02049e-05	9	0.000190549	Yes	Yes
Colon-Transverse	362	C3orf62	ENSG00000188315.7	3	0.00167646	0.0150881	9	0.0221977	Yes	No
Colon-Transverse	362	USP4	ENSG00000114316.12	3	9.90311e-05	0.00089128	9	0.00275465	Yes	Yes
Colon-Transverse	362	GPX1	ENSG00000233276.3	3	5.28439e-05	0.000422752	8	0.00148597	Yes	Yes
Colon-Transverse	362	RHOA	ENSG00000067560.10	3	0.000780677	0.00624542	8	0.0118521	Yes	No
Colon-Transverse	362	TCTA	ENSG00000145022.4	3	0.000365156	0.00292125	8	0.00687651	Yes	Yes
Colon-Transverse	362	AMT	ENSG00000145020.15	3	1.37501e-20	1.10001e-19	8	2.85196e-18	Yes	Yes
Colon-Transverse	362	NICN1	ENSG00000145029.13	3	2.92098e-07	2.33679e-06	8	1.42814e-05	Yes	Yes
Colon-Transverse	362	DAG1	ENSG00000173402.11	3	0.00014472	0.00115776	8	0.003392	Yes	Yes
Colon-Transverse	362	BSN-AS2	ENSG00000226913.1	3	0.0071551	0.0572408	8	0.0626152	No	No
Colon-Transverse	362	BSN	ENSG00000164061.4	3	0.00876445	0.07888	9	0.0829775	No	No
Colon-Transverse	362	APEH	ENSG00000164062.12	3	0.00496443	0.0446799	9	0.0508449	No	No
Colon-Transverse	362	MST1	ENSG00000173531.15	3	0.000289959	0.00260963	9	0.00630455	Yes	Yes
Colon-Transverse	362	RNF123	ENSG00000164068.15	3	2.06552e-06	1.85897e-05	9	9.49235e-05	Yes	Yes
Colon-Transverse	362	GMPPB	ENSG00000173540.12	3	7.10033e-24	6.39029e-23	9	2.11569e-21	Yes	Yes
Colon-Transverse	362	IP6K1	ENSG00000176095.11	3	0.00559817	0.0503836	9	0.0561281	No	No
Colon-Transverse	362	CDHR4	ENSG00000187492.8	3	0.00126736	0.0114062	9	0.0180943	Yes	No
Colon-Transverse	362	FAM212A	ENSG00000185614.4	3	0.00462042	0.0415837	9	0.047875	Yes	No
Colon-Transverse	362	UBA7	ENSG00000182179.12	3	4.69247e-13	4.22322e-12	9	5.64979e-11	Yes	Yes
Colon-Transverse	362	TRAIP	ENSG00000183763.8	3	0.000217762	0.00195986	9	0.00509563	Yes	Yes
Colon-Transverse	362	CAMKV	ENSG00000164076.16	3	0.000257901	0.00232111	9	0.00579899	Yes	Yes
Colon-Transverse	362	MST1R	ENSG00000164078.12	3	0.000103257	0.000929309	9	0.00284732	Yes	Yes
Colon-Transverse	362	MON1A	ENSG00000164077.13	3	0.000539074	0.00485167	9	0.00989847	Yes	Yes
Colon-Transverse	362	RBM6	ENSG00000004534.14	3	7.45221e-35	7.45221e-34	10	4.61887e-32	Yes	Yes
Colon-Transverse	362	RBM5	ENSG00000003756.16	3	0.0388998	0.388998	10	0.389104	No	No
Colon-Transverse	362	SEMA3F	ENSG00000001617.11	3	0.00577987	0.0577987	10	0.063143	No	No
Colon-Transverse	362	SLC38A3	ENSG00000188338.14	3	0.0117152	0.117152	10	0.119861	No	No
Colon-Transverse	362	GNAI2	ENSG00000114353.16	3	0.00207727	0.0207727	10	0.0279745	Yes	No
Colon-Transverse	362	U73166.2	ENSG00000230454.1	3	0.000223524	0.00223524	10	0.00563643	Yes	Yes
Colon-Transverse	362	SEMA3B	ENSG00000012171.19	3	0.00546081	0.0546081	10	0.0601212	No	No
Colon-Transverse	362	LSMEM2	ENSG00000179564.3	3	0.00667169	0.0667169	10	0.0714441	No	No
Colon-Transverse	362	IFRD2	ENSG00000214706.10	3	0.000849668	0.00849668	10	0.0147082	Yes	No
Colon-Transverse	362	HYAL3	ENSG00000186792.16	3	9.72191e-20	9.72191e-19	10	2.35785e-17	Yes	Yes
Colon-Transverse	362	NAT6	ENSG00000243477.5	3	2.22444e-09	2.22444e-08	10	1.88091e-07	Yes	Yes
Colon-Transverse	362	HYAL1	ENSG00000114378.16	3	0.00281692	0.0281692	10	0.0351481	Yes	No
Colon-Transverse	362	HYAL2	ENSG00000068001.13	3	0.00410379	0.0410379	10	0.0473859	Yes	No
Colon-Transverse	362	TUSC2	ENSG00000114383.9	3	0.0017859	0.017859	10	0.0250247	Yes	No
Colon-Transverse	362	RASSF1	ENSG00000068028.17	3	0.00570703	0.0570703	10	0.0624509	No	No
Colon-Transverse	362	ZMYND10	ENSG00000004838.13	3	0.000160784	0.00160784	10	0.00437116	Yes	Yes
Colon-Transverse	362	NPRL2	ENSG00000114388.12	3	0.00880266	0.0880266	10	0.0917031	No	No
Colon-Transverse	362	CYB561D2	ENSG00000114395.10	3	1.33031e-05	0.000133031	10	0.000550052	Yes	Yes
Colon-Transverse	362	TMEM115	ENSG00000126062.3	3	0.0295541	0.295541	10	0.295991	No	No
Colon-Transverse	362	CACNA2D2	ENSG00000007402.11	3	0.00330833	0.0330833	10	0.039848	Yes	No
Colon-Transverse	362	CYB561D2	ENSG00000271858.5	3	0.00681851	0.0681851	10	0.0728469	No	No
Colon-Transverse	362	C3orf18	ENSG00000088543.14	3	0.000212545	0.00212545	10	0.00541828	Yes	Yes
Colon-Transverse	362	HEMK1	ENSG00000114735.9	3	7.66039e-05	0.000689435	9	0.00223763	Yes	Yes
Colon-Transverse	362	CISH	ENSG00000114737.15	3	0.0103498	0.0931483	9	0.0966232	No	No
Colon-Transverse	362	MAPKAPK3	ENSG00000114738.10	3	0.010049	0.0904412	9	0.0940535	No	No
Colon-Transverse	362	LINC02019	ENSG00000273356.1	3	0.000539238	0.00485314	9	0.00989879	Yes	Yes
Colon-Transverse	362	DOCK3	ENSG00000088538.12	3	0.000383282	0.00459939	12	0.00954085	Yes	Yes
Colon-Transverse	362	MANF	ENSG00000145050.15	3	0.00230615	0.0207553	9	0.0279586	Yes	No
Colon-Transverse	362	RBM15B	ENSG00000259956.1	3	2.15496e-05	0.000193947	9	0.000764982	Yes	Yes
Colon-Transverse	362	DCAF1	ENSG00000145041.15	3	0.0324571	0.292114	9	0.292575	No	No
Colon-Transverse	362	RAD54L2	ENSG00000164080.13	3	8.61676e-06	7.75509e-05	9	0.000341194	Yes	Yes
Colon-Transverse	362	TEX264	ENSG00000164081.12	3	4.30635e-07	3.87571e-06	9	2.26994e-05	Yes	Yes
Colon-Transverse	362	GRM2	ENSG00000164082.14	3	5.62561e-05	0.000506304	9	0.00173093	Yes	Yes
Colon-Transverse	362	RRP9	ENSG00000114767.6	3	0.00806852	0.0726166	9	0.076996	No	No
Colon-Transverse	362	PARP3	ENSG00000041880.14	3	0.000779996	0.00701997	9	0.0128469	Yes	No
Colon-Transverse	362	GPR62	ENSG00000180929.5	3	0.019415	0.174735	9	0.176036	No	No
Colon-Transverse	362	PCBP4	ENSG00000090097.21	3	0.00285371	0.0256834	9	0.0327273	Yes	No
Colon-Transverse	362	ABHD14B	ENSG00000114779.19	3	0.000736839	0.00663155	9	0.0123606	Yes	No
Colon-Transverse	362	ABHD14A	ENSG00000248487.8	3	2.60141e-05	0.000234127	9	0.000896011	Yes	Yes
Colon-Transverse	362	ACY1	ENSG00000243989.8	3	0.018403	0.165627	9	0.167089	No	No
Colon-Transverse	362	RPL29	ENSG00000162244.10	3	9.99764e-05	0.000899788	9	0.00277507	Yes	Yes
Colon-Transverse	362	DUSP7	ENSG00000164086.9	3	0.00943103	0.0848793	9	0.0886954	No	No
Colon-Transverse	362	POC1A	ENSG00000164087.7	3	0.0015895	0.015895	10	0.0230571	Yes	No
Colon-Transverse	362	ALAS1	ENSG00000023330.14	3	0.00073812	0.00664308	9	0.0123771	Yes	No
Colon-Transverse	362	TLR9	ENSG00000239732.3	3	0.00094956	0.0094956	10	0.0158775	Yes	No
Colon-Transverse	362	TWF2	ENSG00000247596.8	3	0.00433416	0.0433416	10	0.0495841	Yes	No
Colon-Transverse	362	PPM1M	ENSG00000164088.17	3	1.22073e-06	1.22073e-05	10	6.51529e-05	Yes	Yes
Colon-Transverse	362	WDR82	ENSG00000164091.11	3	0.00513107	0.0513107	10	0.0569919	No	No
Colon-Transverse	362	GLYCTK	ENSG00000168237.17	3	6.79603e-05	0.000679603	10	0.00221183	Yes	Yes
Colon-Transverse	362	DNAH1	ENSG00000114841.17	3	0.000473067	0.00473067	10	0.00973311	Yes	Yes
Colon-Transverse	362	BAP1	ENSG00000163930.9	3	0.00232209	0.0232209	10	0.0303324	Yes	No
Colon-Transverse	362	PHF7	ENSG00000010318.20	3	0.00119211	0.0119211	10	0.018665	Yes	No
Colon-Transverse	362	SEMA3G	ENSG00000010319.6	3	0.000216094	0.00216094	10	0.0054849	Yes	Yes
Colon-Transverse	362	TNNC1	ENSG00000114854.7	3	0.000747544	0.00822298	11	0.0143723	Yes	No
Colon-Transverse	362	NISCH	ENSG00000010322.15	3	0.00443981	0.0488379	11	0.0546829	No	No
Colon-Transverse	362	STAB1	ENSG00000010327.10	3	0.000146664	0.0016133	11	0.00438471	Yes	Yes
Colon-Transverse	362	NT5DC2	ENSG00000168268.10	3	2.50562e-13	2.75618e-12	11	3.75821e-11	Yes	Yes
Colon-Transverse	362	SMIM4	ENSG00000168273.7	3	0.000205511	0.00226062	11	0.00568335	Yes	Yes
Colon-Transverse	362	PBRM1	ENSG00000163939.18	3	0.00357652	0.0429182	12	0.0491957	Yes	No
Colon-Transverse	362	GNL3	ENSG00000163938.16	3	1.40813e-05	0.000168975	12	0.000677816	Yes	Yes
Colon-Transverse	362	GLT8D1	ENSG00000016864.18	3	0.0107132	0.128559	12	0.13092	No	No
Colon-Transverse	362	SPCS1	ENSG00000114902.13	3	0.00221057	0.0265268	12	0.0335375	Yes	No
Colon-Transverse	362	NEK4	ENSG00000114904.12	3	2.58705e-05	0.000310446	12	0.00114066	Yes	Yes
Colon-Transverse	362	ITIH1	ENSG00000055957.10	3	0.00513188	0.0615826	12	0.0666595	No	No
Colon-Transverse	362	ITIH3	ENSG00000162267.12	3	0.00427113	0.0512535	12	0.0569422	No	No
Colon-Transverse	362	ITIH4	ENSG00000055955.15	3	2.72385e-25	3.541e-24	13	1.26079e-22	Yes	Yes
Colon-Transverse	362	MUSTN1	ENSG00000272573.5	3	0.00372685	0.0484491	13	0.0543149	No	No
Colon-Transverse	362	TMEM110	ENSG00000213533.11	3	0.00121375	0.0157788	13	0.0229301	Yes	No
Colon-Transverse	362	SFMBT1	ENSG00000163935.13	3	5.52506e-15	7.73509e-14	14	1.24465e-12	Yes	Yes
Colon-Transverse	362	RFT1	ENSG00000163933.9	3	4.26566e-32	5.97192e-31	14	3.0707e-29	Yes	Yes
Colon-Transverse	362	PRKCD	ENSG00000163932.13	3	3.05224e-05	0.000427313	14	0.00150028	Yes	Yes
Colon-Transverse	362	TKT	ENSG00000163931.15	3	0.00551239	0.0826858	15	0.0866197	No	No
Colon-Transverse	362	DCP1A	ENSG00000272886.5	3	0.000127064	0.00203303	16	0.00523559	Yes	Yes
Colon-Transverse	362	CACNA1D	ENSG00000157388.15	3	6.30497e-05	0.00119795	19	0.00348479	Yes	Yes
Colon-Transverse	362	CHDH	ENSG00000016391.10	3	1.28135e-06	2.17829e-05	17	0.000109527	Yes	Yes
Colon-Transverse	362	IL17RB	ENSG00000056736.9	3	2.51315e-06	4.27236e-05	17	0.000201243	Yes	Yes
Colon-Transverse	362	ACTR8	ENSG00000113812.13	3	3.35714e-07	5.70713e-06	17	3.2375e-05	Yes	Yes
Colon-Transverse	362	SELENOK	ENSG00000113811.10	3	0.000202028	0.00343448	17	0.0077128	Yes	Yes
Colon-Transverse	362	CACNA2D3	ENSG00000157445.14	3	0.000227002	0.00612907	27	0.0116917	Yes	No
Colon-Transverse	362	WNT5A	ENSG00000114251.14	3	0.000175028	0.00332553	19	0.00753804	Yes	Yes
Colon-Transverse	362	ERC2	ENSG00000187672.12	3	4.13549e-05	0.00115794	28	0.003392	Yes	Yes
Colon-Transverse	362	CCDC66	ENSG00000180376.16	3	9.11389e-09	1.73164e-07	19	1.25843e-06	Yes	Yes
Colon-Transverse	362	FAM208A	ENSG00000163946.13	3	0.000602676	0.0114508	19	0.0181391	Yes	No
Colon-Transverse	362	ARHGEF3	ENSG00000163947.11	3	0.000423958	0.00890311	21	0.0151861	Yes	No
Colon-Transverse	362	SPATA12	ENSG00000186451.1	3	0.00479519	0.0863135	18	0.0900611	No	No
Colon-Transverse	362	IL17RD	ENSG00000144730.17	3	0.000225584	0.00406051	18	0.0087218	Yes	Yes
Colon-Transverse	362	HESX1	ENSG00000163666.8	3	0.000180175	0.00324315	18	0.00740511	Yes	Yes
Colon-Transverse	362	APPL1	ENSG00000157500.10	3	0.000587868	0.0105816	18	0.0171683	Yes	No
Colon-Transverse	362	ASB14	ENSG00000239388.8	3	1.4318e-05	0.000257724	18	0.000974564	Yes	Yes
Colon-Transverse	362	PDE12	ENSG00000174840.8	3	0.000142659	0.00271052	19	0.00649219	Yes	Yes
Colon-Transverse	362	ARF4	ENSG00000168374.10	3	2.6178e-06	4.97381e-05	19	0.000230045	Yes	Yes
Colon-Transverse	362	DENND6A	ENSG00000174839.12	3	0.000756413	0.0151283	20	0.0222393	Yes	No
Colon-Transverse	362	SLMAP	ENSG00000163681.14	3	0.000493005	0.00936709	19	0.0157254	Yes	No
Colon-Transverse	362	FLNB	ENSG00000136068.14	3	0.000307655	0.00523014	17	0.0104455	Yes	No
Colon-Transverse	362	DNASE1L3	ENSG00000163687.13	3	0.000470543	0.00752869	16	0.0134958	Yes	No
Colon-Transverse	362	ABHD6	ENSG00000163686.14	3	0.000927003	0.014832	16	0.0219071	Yes	No
Colon-Transverse	362	RPP14	ENSG00000163684.11	3	2.42679e-21	3.88287e-20	16	1.04344e-18	Yes	Yes
Colon-Transverse	362	PXK	ENSG00000168297.15	3	0.000130951	0.00235712	18	0.00585794	Yes	Yes
Colon-Transverse	362	PDHB	ENSG00000168291.12	3	1.13966e-05	0.000193741	17	0.0007645	Yes	Yes
Colon-Transverse	362	RP11-359I18.5	ENSG00000272360.1	3	1.18024e-09	2.00642e-08	17	1.70439e-07	Yes	Yes
Colon-Transverse	362	KCTD6	ENSG00000168301.12	3	0.00352039	0.0598466	17	0.0650328	No	No
Colon-Transverse	362	ACOX2	ENSG00000168306.12	3	0.000204164	0.00367495	18	0.00811328	Yes	Yes
Colon-Transverse	362	FAM107A	ENSG00000168309.16	3	1.41586e-06	2.54855e-05	18	0.000126418	Yes	Yes
Colon-Transverse	362	FAM3D	ENSG00000198643.6	3	0.00216325	0.0389385	18	0.0453642	Yes	No
Colon-Transverse	362	C3orf67	ENSG00000163689.19	3	0.000231039	0.00508286	22	0.0102238	Yes	No
Colon-Transverse	362	FHIT	ENSG00000189283.9	3	0.000366163	0.0139142	38	0.0208624	Yes	No
Colon-Transverse	362	PTPRG	ENSG00000144724.19	3	4.39483e-05	0.00123055	28	0.00355661	Yes	Yes
Colon-Transverse	362	C3orf14	ENSG00000114405.10	3	4.3832e-12	8.76641e-11	20	1.00356e-09	Yes	Yes
Colon-Transverse	362	CADPS	ENSG00000163618.17	3	2.0167e-05	0.000504174	25	0.00172506	Yes	Yes
Colon-Transverse	362	SYNPR	ENSG00000163630.10	3	4.76099e-08	1.04742e-06	22	6.76759e-06	Yes	Yes
Colon-Transverse	362	C3orf49	ENSG00000163632.12	3	0.000378126	0.00718439	19	0.0130514	Yes	No
Colon-Transverse	362	THOC7	ENSG00000163634.11	3	0.00287246	0.0545768	19	0.0600939	No	No
Colon-Transverse	362	ATXN7	ENSG00000163635.17	3	0.000770533	0.0161812	21	0.0233253	Yes	No
Colon-Transverse	362	RP11-245J9.5	ENSG00000271843.1	3	0.000164718	0.00345909	21	0.00775294	Yes	Yes
Colon-Transverse	362	PSMD6	ENSG00000163636.10	3	0.000215205	0.0045193	21	0.00941123	Yes	Yes
Colon-Transverse	362	LINC00994	ENSG00000189196.4	3	7.21733e-05	0.00151564	21	0.00418039	Yes	Yes
Colon-Transverse	362	PRICKLE2	ENSG00000163637.12	3	3.16021e-05	0.000790052	25	0.00249799	Yes	Yes
Colon-Transverse	362	ADAMTS9	ENSG00000163638.13	3	0.00056378	0.0124032	22	0.0192287	Yes	No
Colon-Transverse	362	MAGI1	ENSG00000151276.23	3	0.000321536	0.00932454	29	0.0156868	Yes	No
Colon-Transverse	362	SLC25A26	ENSG00000144741.17	3	4.34859e-09	1.04366e-07	24	7.93874e-07	Yes	Yes
Colon-Transverse	362	LRIG1	ENSG00000144749.13	3	0.00023619	0.00519618	22	0.0103957	Yes	No
Colon-Transverse	362	KBTBD8	ENSG00000163376.11	3	0.000126576	0.00253152	20	0.00617794	Yes	Yes
Colon-Transverse	362	SUCLG2	ENSG00000172340.14	3	5.00856e-05	0.0010518	21	0.00314116	Yes	Yes
Colon-Transverse	362	SUCLG2-AS1	ENSG00000241316.6	3	3.40113e-05	0.00074825	22	0.00239419	Yes	Yes
Colon-Transverse	362	FAM19A1	ENSG00000183662.10	3	1.31605e-21	3.15852e-20	24	8.55029e-19	Yes	Yes
Colon-Transverse	362	FAM19A4	ENSG00000163377.15	3	2.96965e-25	5.93929e-24	20	2.09445e-22	Yes	Yes
Colon-Transverse	362	EOGT	ENSG00000163378.13	3	0.00058832	0.0111781	19	0.0178463	Yes	No
Colon-Transverse	362	TMF1	ENSG00000144747.15	3	0.000150741	0.00286407	19	0.00677398	Yes	Yes
Colon-Transverse	362	UBA3	ENSG00000144744.16	3	0.000661506	0.0125686	19	0.0194048	Yes	No
Colon-Transverse	362	ARL6IP5	ENSG00000144746.6	3	4.81555e-10	9.14955e-09	19	8.16408e-08	Yes	Yes
Colon-Transverse	362	LMOD3	ENSG00000163380.15	3	1.83032e-07	3.47762e-06	19	2.05839e-05	Yes	Yes
Colon-Transverse	362	FRMD4B	ENSG00000114541.14	3	0.000285095	0.00627208	22	0.011888	Yes	No
Colon-Transverse	362	MITF	ENSG00000187098.14	3	0.000158627	0.00301391	19	0.00702457	Yes	Yes
Colon-Transverse	362	FOXP1	ENSG00000114861.18	3	8.51939e-05	0.00178907	21	0.00474353	Yes	Yes
Colon-Transverse	362	RP11-154H23.3	ENSG00000270562.1	3	0.000403405	0.00645449	16	0.0121251	Yes	No
Colon-Transverse	362	EIF4E3	ENSG00000163412.12	3	1.30859e-05	0.000209374	16	0.000816559	Yes	Yes
Colon-Transverse	362	GPR27	ENSG00000170837.2	3	7.29112e-12	1.16658e-10	16	1.31021e-09	Yes	Yes
Colon-Transverse	362	PROK2	ENSG00000163421.8	3	0.000250353	0.00400564	16	0.00862509	Yes	Yes
Colon-Transverse	362	LINC00877	ENSG00000241163.7	3	0.000175404	0.00333268	19	0.00754681	Yes	Yes
Colon-Transverse	362	LINC00870	ENSG00000243083.5	3	0.00103484	0.0186271	18	0.0258304	Yes	No
Colon-Transverse	362	RYBP	ENSG00000163602.10	3	7.50901e-05	0.00142671	19	0.00399132	Yes	Yes
Colon-Transverse	362	SHQ1	ENSG00000144736.13	3	0.000304035	0.00638474	21	0.0120309	Yes	No
Colon-Transverse	362	GXYLT2	ENSG00000172986.12	3	2.26149e-08	4.74914e-07	21	3.24748e-06	Yes	Yes
Colon-Transverse	362	PPP4R2	ENSG00000163605.14	3	0.000160044	0.00320089	20	0.0073286	Yes	Yes
Colon-Transverse	362	EBLN2	ENSG00000255423.1	3	3.82558e-05	0.000726861	19	0.0023403	Yes	Yes
Colon-Transverse	362	PDZRN3	ENSG00000121440.14	3	3.54646e-06	7.09292e-05	20	0.000315226	Yes	Yes
Colon-Transverse	362	CNTN3	ENSG00000113805.8	3	0.00117551	0.0246857	21	0.0317934	Yes	No
Colon-Transverse	362	LINC02018	ENSG00000272690.5	3	5.75509e-14	1.03592e-12	18	1.47708e-11	Yes	Yes
Colon-Transverse	362	LINC00960	ENSG00000242516.1	3	7.42372e-78	1.41051e-76	19	9.27307e-74	Yes	Yes
Colon-Transverse	362	ZNF717	ENSG00000227124.8	3	1.46912e-23	2.93824e-22	20	9.24565e-21	Yes	Yes
Colon-Transverse	362	ROBO2	ENSG00000185008.17	3	6.24939e-05	0.00212479	34	0.00541734	Yes	Yes
Colon-Transverse	362	ROBO1	ENSG00000169855.19	3	0.00581133	0.133661	23	0.135883	No	No
Colon-Transverse	362	GBE1	ENSG00000114480.12	3	0.00056487	0.0101677	18	0.0166537	Yes	No
Colon-Transverse	362	CADM2	ENSG00000175161.13	3	0.00197885	0.0554079	28	0.0608715	No	No
Colon-Transverse	362	VGLL3	ENSG00000206538.8	3	0.00103565	0.0196774	19	0.0269089	Yes	No
Colon-Transverse	362	LINC00506	ENSG00000281392.1	3	7.61788e-07	1.4474e-05	19	7.58216e-05	Yes	Yes
Colon-Transverse	362	CHMP2B	ENSG00000083937.8	3	9.40612e-05	0.0016931	18	0.00454523	Yes	Yes
Colon-Transverse	362	POU1F1	ENSG00000064835.10	3	7.86566e-07	1.41582e-05	18	7.4464e-05	Yes	Yes
Colon-Transverse	362	HTR1F	ENSG00000179097.5	3	0.000219092	0.00438185	20	0.00920893	Yes	Yes
Colon-Transverse	362	CGGBP1	ENSG00000163320.10	3	4.70501e-21	9.88053e-20	21	2.57987e-18	Yes	Yes
Colon-Transverse	362	ZNF654	ENSG00000175105.6	3	0.000397056	0.00833818	21	0.0145102	Yes	No
Colon-Transverse	362	C3orf38	ENSG00000179021.9	3	7.33598e-05	0.00154056	21	0.00423009	Yes	Yes
Colon-Transverse	362	EPHA3	ENSG00000044524.10	3	0.00113821	0.0204878	18	0.0276881	Yes	No
Colon-Transverse	362	PROS1	ENSG00000184500.14	3	0.000887281	0.00798553	9	0.014087	Yes	No
Colon-Transverse	362	ARL13B	ENSG00000169379.15	3	0.000563241	0.00506917	9	0.0102075	Yes	No
Colon-Transverse	362	STX19	ENSG00000178750.2	3	0.000429515	0.00386563	9	0.00840819	Yes	Yes
Colon-Transverse	362	DHFR2	ENSG00000178700.7	3	0.000110381	0.000993426	9	0.0030033	Yes	Yes
Colon-Transverse	362	NSUN3	ENSG00000178694.9	3	0.00109625	0.0109625	10	0.0176089	Yes	No
Colon-Transverse	362	MTRNR2L12	ENSG00000269028.3	3	0.00419772	0.0545704	13	0.0600904	No	No
Colon-Transverse	362	EPHA6	ENSG00000080224.17	3	0.000414935	0.00995845	24	0.0164268	Yes	No
Colon-Transverse	362	RP11-389G6.3	ENSG00000261292.2	3	0.000669288	0.0100393	15	0.0165157	Yes	No
Colon-Transverse	362	ARL6	ENSG00000113966.9	3	0.00175203	0.0262804	15	0.0332991	Yes	No
Colon-Transverse	362	CRYBG3	ENSG00000080200.9	3	0.00117852	0.0188563	16	0.0260689	Yes	No
Colon-Transverse	362	RIOX2	ENSG00000170854.17	3	0.0054349	0.0869585	16	0.0906724	No	No
Colon-Transverse	362	OR5K2	ENSG00000231861.2	3	1.89667e-13	3.983e-12	21	5.35958e-11	Yes	Yes
Colon-Transverse	362	CLDND1	ENSG00000080822.16	3	0.000813844	0.0179046	22	0.0250732	Yes	No
Colon-Transverse	362	CPOX	ENSG00000080819.6	3	0.000138211	0.00304064	22	0.00706451	Yes	Yes
Colon-Transverse	362	GPR15	ENSG00000154165.4	3	0.000167965	0.00369522	22	0.00814241	Yes	Yes
Colon-Transverse	362	ST3GAL6	ENSG00000064225.12	3	0.000306089	0.00704004	23	0.0128689	Yes	No
Colon-Transverse	362	DCBLD2	ENSG00000057019.15	3	0.000914409	0.0210314	23	0.0282403	Yes	No
Colon-Transverse	362	COL8A1	ENSG00000144810.15	3	1.2621e-06	2.27177e-05	18	0.0001137	Yes	Yes
Colon-Transverse	362	RP11-383I23.2	ENSG00000273374.1	3	0.00116331	0.0197763	17	0.0270081	Yes	No
Colon-Transverse	362	CMSS1	ENSG00000184220.11	3	0.00193768	0.0406912	21	0.0470298	Yes	No
Colon-Transverse	362	FILIP1L	ENSG00000168386.18	3	0.000272606	0.00545212	20	0.0107558	Yes	No
Colon-Transverse	362	TBC1D23	ENSG00000036054.12	3	0.001844	0.031348	17	0.0381624	Yes	No
Colon-Transverse	362	NIT2	ENSG00000114021.11	3	0.00110578	0.0176925	16	0.0248462	Yes	No
Colon-Transverse	362	TOMM70	ENSG00000154174.7	3	0.000577662	0.00924259	16	0.0155889	Yes	No
Colon-Transverse	362	LNP1	ENSG00000206535.7	3	1.84941e-05	0.000295905	16	0.00109422	Yes	Yes
Colon-Transverse	362	TMEM45A	ENSG00000181458.10	3	4.64669e-06	7.4347e-05	16	0.000328433	Yes	Yes
Colon-Transverse	362	ADGRG7	ENSG00000144820.7	3	0.00191117	0.0305787	16	0.0374015	Yes	No
Colon-Transverse	362	TFG	ENSG00000114354.13	3	0.00251099	0.0376648	15	0.0441868	Yes	No
Colon-Transverse	362	ABI3BP	ENSG00000154175.16	3	0.00485505	0.0825359	17	0.0864823	No	No
Colon-Transverse	362	IMPG2	ENSG00000081148.11	3	0.0016857	0.0303426	18	0.0372223	Yes	No
Colon-Transverse	362	SENP7	ENSG00000138468.15	3	8.88489e-10	1.68813e-08	19	1.45007e-07	Yes	Yes
Colon-Transverse	362	TRMT10C	ENSG00000174173.6	3	0.0139043	0.250277	18	0.251068	No	No
Colon-Transverse	362	PCNP	ENSG00000081154.11	3	5.28785e-05	0.000951814	18	0.00290131	Yes	Yes
Colon-Transverse	362	ZBTB11	ENSG00000066422.4	3	0.000235956	0.00424721	18	0.00902282	Yes	Yes
Colon-Transverse	362	RPL24	ENSG00000114391.12	3	0.007826	0.140868	18	0.142957	No	No
Colon-Transverse	362	CEP97	ENSG00000182504.10	3	3.70823e-05	0.000667481	18	0.00218164	Yes	Yes
Colon-Transverse	362	NXPE3	ENSG00000144815.15	3	8.82544e-05	0.00158858	18	0.00433115	Yes	Yes
Colon-Transverse	362	NFKBIZ	ENSG00000144802.11	3	2.5568e-05	0.000460223	18	0.00160026	Yes	Yes
Colon-Transverse	362	ZPLD1	ENSG00000170044.8	3	0.00459794	0.0965568	21	0.0999335	No	No
Colon-Transverse	362	ALCAM	ENSG00000170017.12	3	4.36037e-06	9.59281e-05	22	0.000412509	Yes	Yes
Colon-Transverse	362	CBLB	ENSG00000114423.18	3	0.000216785	0.00476928	22	0.00978687	Yes	Yes
Colon-Transverse	362	LINC00882	ENSG00000242759.6	3	0.000482687	0.0101364	21	0.0166184	Yes	No
Colon-Transverse	362	DUBR	ENSG00000243701.5	3	0.000455133	0.00819239	18	0.0143351	Yes	No
Colon-Transverse	362	RP11-446H18.5	ENSG00000239828.6	3	1.14657e-05	0.000217848	19	0.000845133	Yes	Yes
Colon-Transverse	362	RP11-446H18.6	ENSG00000272597.1	3	0.000752125	0.0135382	18	0.0204456	Yes	No
Colon-Transverse	362	LINC01990	ENSG00000273125.1	3	0.000303207	0.00545772	18	0.0107634	Yes	No
Colon-Transverse	362	BBX	ENSG00000114439.18	3	0.00137998	0.0262196	19	0.0332463	Yes	No
Colon-Transverse	362	CD47	ENSG00000196776.14	3	0.000564132	0.0101544	18	0.0166404	Yes	No
Colon-Transverse	362	LINC01215	ENSG00000271856.1	3	0.000271491	0.00461534	17	0.0095594	Yes	Yes
Colon-Transverse	362	IFT57	ENSG00000114446.4	3	2.15359e-05	0.000387646	18	0.0013797	Yes	Yes
Colon-Transverse	362	HHLA2	ENSG00000114455.13	3	0.00314148	0.059688	19	0.064895	No	No
Colon-Transverse	362	MYH15	ENSG00000144821.9	3	0.00033319	0.00633061	19	0.0119642	Yes	No
Colon-Transverse	362	KIAA1524	ENSG00000163507.13	3	0.00431697	0.0777054	18	0.0818588	No	No
Colon-Transverse	362	DZIP3	ENSG00000198919.12	3	0.00170914	0.0324737	19	0.0392499	Yes	No
Colon-Transverse	362	RETNLB	ENSG00000163515.6	3	3.57302e-15	6.43144e-14	18	1.04308e-12	Yes	Yes
Colon-Transverse	362	TRAT1	ENSG00000163519.13	3	0.000207279	0.00373102	18	0.00819871	Yes	Yes
Colon-Transverse	362	FLJ22763	ENSG00000241224.7	3	0.00272378	0.0517519	19	0.057385	No	No
Colon-Transverse	362	RP11-553A10.1	ENSG00000206532.2	3	8.5602e-05	0.00145523	17	0.00405141	Yes	Yes
Colon-Transverse	362	NECTIN3	ENSG00000177707.10	3	0.0059835	0.113686	19	0.11649	No	No
Colon-Transverse	362	CD96	ENSG00000153283.12	3	0.000629096	0.013211	21	0.0201315	Yes	No
Colon-Transverse	362	ZBED2	ENSG00000177494.5	3	0.000225262	0.00382945	17	0.00835814	Yes	Yes
Colon-Transverse	362	PLCXD2	ENSG00000240891.7	3	0.00201883	0.0383578	19	0.0448311	Yes	No
Colon-Transverse	362	PHLDB2	ENSG00000144824.20	3	0.000162805	0.0030933	19	0.00715704	Yes	Yes
Colon-Transverse	362	ABHD10	ENSG00000144827.8	3	2.79561e-07	5.03211e-06	18	2.87942e-05	Yes	Yes
Colon-Transverse	362	TAGLN3	ENSG00000144834.13	3	3.37276e-06	6.07098e-05	18	0.000274514	Yes	Yes
Colon-Transverse	362	C3orf52	ENSG00000114529.12	3	0.00110246	0.0220493	20	0.0292213	Yes	No
Colon-Transverse	362	GCSAM	ENSG00000174500.12	3	0.00039319	0.0078638	20	0.0139377	Yes	No
Colon-Transverse	362	SLC9C1	ENSG00000172139.14	3	0.00168636	0.0354135	21	0.0420331	Yes	No
Colon-Transverse	362	CD200	ENSG00000091972.18	3	3.72184e-07	7.44367e-06	20	4.12596e-05	Yes	Yes
Colon-Transverse	362	RP11-231E6.1	ENSG00000243081.2	3	2.3263e-05	0.00046526	20	0.00161473	Yes	Yes
Colon-Transverse	362	BTLA	ENSG00000186265.9	3	0.00149637	0.0299274	20	0.0368177	Yes	No
Colon-Transverse	362	ATG3	ENSG00000144848.10	3	0.00268263	0.0536527	20	0.0592058	No	No
Colon-Transverse	362	SLC35A5	ENSG00000138459.8	3	9.12777e-12	1.82555e-10	20	2.00626e-09	Yes	Yes
Colon-Transverse	362	CCDC80	ENSG00000091986.15	3	0.00265875	0.053175	20	0.0587648	No	No
Colon-Transverse	362	CD200R1	ENSG00000163606.10	3	0.000573024	0.0108875	19	0.0175288	Yes	No
Colon-Transverse	362	GTPBP8	ENSG00000163607.15	3	1.04098e-07	1.87376e-06	18	1.16213e-05	Yes	Yes
Colon-Transverse	362	NEPRO	ENSG00000163608.14	3	9.48299e-05	0.00170694	18	0.0045737	Yes	Yes
Colon-Transverse	362	LINC02044	ENSG00000243795.1	3	8.04102e-07	1.36697e-05	17	7.21837e-05	Yes	Yes
Colon-Transverse	362	BOC	ENSG00000144857.14	3	0.00127454	0.0229418	18	0.0300706	Yes	No
Colon-Transverse	362	CFAP44	ENSG00000206530.10	3	4.03032e-09	6.85155e-08	17	5.34421e-07	Yes	Yes
Colon-Transverse	362	SPICE1	ENSG00000163611.11	3	0.00052905	0.00793575	15	0.0140247	Yes	No
Colon-Transverse	362	SIDT1	ENSG00000072858.10	3	8.28505e-16	1.32561e-14	16	2.26235e-13	Yes	Yes
Colon-Transverse	362	USF3	ENSG00000176542.9	3	0.00288745	0.0433117	15	0.049559	Yes	No
Colon-Transverse	362	NAA50	ENSG00000121579.12	3	0.00125398	0.0188096	15	0.0260141	Yes	No
Colon-Transverse	362	ATP6V1A	ENSG00000114573.9	3	0.000325618	0.00488426	15	0.00993915	Yes	Yes
Colon-Transverse	362	GRAMD1C	ENSG00000178075.19	3	4.14562e-08	6.21842e-07	15	4.1625e-06	Yes	Yes
Colon-Transverse	362	ZDHHC23	ENSG00000184307.14	3	0.00168461	0.0219	13	0.0290694	Yes	No
Colon-Transverse	362	CCDC191	ENSG00000163617.10	3	0.00132621	0.0185669	14	0.0257713	Yes	No
Colon-Transverse	362	QTRT2	ENSG00000151576.10	3	0.000407838	0.00570973	14	0.0111152	Yes	No
Colon-Transverse	362	ZNF80	ENSG00000174255.6	3	0.00124694	0.0149633	12	0.0220567	Yes	No
Colon-Transverse	362	TIGIT	ENSG00000181847.11	3	0.000171832	0.00206199	12	0.00529093	Yes	Yes
Colon-Transverse	362	ZBTB20	ENSG00000181722.16	3	0.00103927	0.0187069	18	0.0259148	Yes	No
Colon-Transverse	362	GAP43	ENSG00000172020.12	3	0.00144527	0.0231244	16	0.0302399	Yes	No
Colon-Transverse	362	LSAMP	ENSG00000185565.11	3	0.00141859	0.0411392	29	0.047476	Yes	No
Colon-Transverse	362	RP11-384F7.2	ENSG00000239268.2	3	7.26903e-05	0.00159919	22	0.00435535	Yes	Yes
Colon-Transverse	362	IGSF11	ENSG00000144847.12	3	2.39485e-13	5.02919e-12	21	6.67464e-11	Yes	Yes
Colon-Transverse	362	B4GALT4	ENSG00000121578.12	3	0.00205308	0.0390085	19	0.0454215	Yes	No
Colon-Transverse	362	ARHGAP31	ENSG00000031081.10	3	0.000113221	0.00226442	20	0.00569212	Yes	Yes
Colon-Transverse	362	TMEM39A	ENSG00000176142.12	3	0.000413255	0.00785184	19	0.0139178	Yes	No
Colon-Transverse	362	POGLUT1	ENSG00000163389.10	3	7.96032e-27	1.51246e-25	19	5.81239e-24	Yes	Yes
Colon-Transverse	362	RP11-190C22.8	ENSG00000272662.1	3	5.44897e-05	0.0010353	19	0.00310187	Yes	Yes
Colon-Transverse	362	TIMMDC1	ENSG00000113845.9	3	7.64095e-06	0.000145178	19	0.000593084	Yes	Yes
Colon-Transverse	362	CD80	ENSG00000121594.11	3	0.000103606	0.00196851	19	0.00511307	Yes	Yes
Colon-Transverse	362	ADPRH	ENSG00000144843.11	3	2.98878e-25	5.67868e-24	19	2.00639e-22	Yes	Yes
Colon-Transverse	362	PLA1A	ENSG00000144837.8	3	0.000158755	0.00301634	19	0.00702845	Yes	Yes
Colon-Transverse	362	POPDC2	ENSG00000121577.13	3	0.000124242	0.0023606	19	0.00586266	Yes	Yes
Colon-Transverse	362	COX17	ENSG00000138495.6	3	1.28384e-08	2.43929e-07	19	1.74375e-06	Yes	Yes
Colon-Transverse	362	MAATS1	ENSG00000183833.16	3	7.35199e-14	1.39688e-12	19	1.96288e-11	Yes	Yes
Colon-Transverse	362	NR1I2	ENSG00000144852.17	3	1.93598e-05	0.000367836	19	0.00132094	Yes	Yes
Colon-Transverse	362	GSK3B	ENSG00000082701.14	3	1.93651e-07	4.26031e-06	22	2.4716e-05	Yes	Yes
Colon-Transverse	362	RP11-18H7.1	ENSG00000242622.1	3	0.00154756	0.0309513	20	0.0377569	Yes	No
Colon-Transverse	362	GPR156	ENSG00000175697.10	3	1.77886e-05	0.000355772	20	0.00128312	Yes	Yes
Colon-Transverse	362	LRRC58	ENSG00000163428.3	3	0.00023805	0.00452295	19	0.00941624	Yes	Yes
Colon-Transverse	362	FSTL1	ENSG00000163430.11	3	0.00522879	0.0993471	19	0.102608	No	No
Colon-Transverse	362	NDUFB4	ENSG00000065518.7	3	0.000285585	0.00485495	17	0.00990139	Yes	Yes
Colon-Transverse	362	HGD	ENSG00000113924.11	3	0.00465771	0.0838388	18	0.0877077	No	No
Colon-Transverse	362	RABL3	ENSG00000144840.8	3	0.000992401	0.0168708	17	0.0240482	Yes	No
Colon-Transverse	362	GTF2E1	ENSG00000153767.9	3	0.00176008	0.0299214	17	0.0368128	Yes	No
Colon-Transverse	362	STXBP5L	ENSG00000145087.12	3	0.0026223	0.0603128	23	0.0654776	No	No
Colon-Transverse	362	POLQ	ENSG00000051341.13	3	2.35386e-05	0.000470772	20	0.00163078	Yes	Yes
Colon-Transverse	362	HCLS1	ENSG00000180353.10	3	5.48911e-10	1.04293e-08	19	9.19898e-08	Yes	Yes
Colon-Transverse	362	GOLGB1	ENSG00000173230.15	3	0.000899427	0.0179885	20	0.0251487	Yes	No
Colon-Transverse	362	IQCB1	ENSG00000173226.16	3	1.22798e-30	2.45597e-29	20	1.15037e-27	Yes	Yes
Colon-Transverse	362	EAF2	ENSG00000145088.8	3	0.000917149	0.018343	20	0.0255279	Yes	No
Colon-Transverse	362	SLC15A2	ENSG00000163406.10	3	0.00289225	0.057845	20	0.0631822	No	No
Colon-Transverse	362	ILDR1	ENSG00000145103.12	3	3.03383e-06	6.06765e-05	20	0.000274431	Yes	Yes
Colon-Transverse	362	CD86	ENSG00000114013.15	3	0.00017854	0.0035708	20	0.0079472	Yes	Yes
Colon-Transverse	362	CSTA	ENSG00000121552.3	3	0.000457891	0.00869993	19	0.0149652	Yes	No
Colon-Transverse	362	CCDC58	ENSG00000160124.9	3	0.00160915	0.0305738	19	0.037398	Yes	No
Colon-Transverse	362	FAM162A	ENSG00000114023.15	3	4.68341e-05	0.000936681	20	0.00286562	Yes	Yes
Colon-Transverse	362	WDR5B	ENSG00000196981.3	3	8.75799e-09	1.66402e-07	19	1.21553e-06	Yes	Yes
Colon-Transverse	362	KPNA1	ENSG00000114030.12	3	0.00245205	0.049041	20	0.0548682	No	No
Colon-Transverse	362	PARP9	ENSG00000138496.16	3	0.000972125	0.0184704	19	0.0256645	Yes	No
Colon-Transverse	362	DTX3L	ENSG00000163840.9	3	0.0052273	0.0993187	19	0.102584	No	No
Colon-Transverse	362	PARP15	ENSG00000173200.12	3	1.87715e-06	3.56658e-05	19	0.000171196	Yes	Yes
Colon-Transverse	362	PARP14	ENSG00000173193.13	3	1.3758e-16	2.61401e-15	19	4.68993e-14	Yes	Yes
Colon-Transverse	362	HSPBAP1	ENSG00000169087.10	3	0.00056053	0.0100895	18	0.0165755	Yes	No
Colon-Transverse	362	DIRC2	ENSG00000138463.8	3	0.000105547	0.00189985	18	0.00497051	Yes	Yes
Colon-Transverse	362	LINC02035	ENSG00000273033.2	3	0.000402469	0.00724444	18	0.0131333	Yes	No
Colon-Transverse	362	SEMA5B	ENSG00000082684.14	3	0.00171042	0.0307876	18	0.0375921	Yes	No
Colon-Transverse	362	PDIA5	ENSG00000065485.19	3	0.000145524	0.0024739	17	0.00607924	Yes	Yes
Colon-Transverse	362	SEC22A	ENSG00000121542.11	3	6.25536e-07	1.06341e-05	17	5.73887e-05	Yes	Yes
Colon-Transverse	362	RP11-797D24.3	ENSG00000273454.1	3	0.00134726	0.0215561	16	0.0287332	Yes	No
Colon-Transverse	362	ADCY5	ENSG00000173175.14	3	3.64956e-09	6.20426e-08	17	4.86613e-07	Yes	Yes
Colon-Transverse	362	HACD2	ENSG00000206527.9	3	2.49178e-05	0.000423603	17	0.00148839	Yes	Yes
Colon-Transverse	362	MYLK	ENSG00000065534.18	3	0.000163682	0.00310995	19	0.00718149	Yes	Yes
Colon-Transverse	362	CCDC14	ENSG00000175455.14	3	5.99324e-08	1.01885e-06	17	6.59691e-06	Yes	Yes
Colon-Transverse	362	ROPN1	ENSG00000065371.17	3	4.78993e-05	0.000814287	17	0.00255879	Yes	Yes
Colon-Transverse	362	KALRN	ENSG00000160145.15	3	0.000267588	0.00615452	23	0.0117191	Yes	No
Colon-Transverse	362	UMPS	ENSG00000114491.13	3	2.62172e-06	4.98127e-05	19	0.000230332	Yes	Yes
Colon-Transverse	362	ITGB5	ENSG00000082781.11	3	0.000730072	0.0160616	22	0.0232165	Yes	No
Colon-Transverse	362	MUC13	ENSG00000173702.7	3	0.000239479	0.00526855	22	0.0104983	Yes	No
Colon-Transverse	362	HEG1	ENSG00000173706.12	3	0.000154689	0.00355785	23	0.00792628	Yes	Yes
Colon-Transverse	362	SLC12A8	ENSG00000221955.10	3	0.00218604	0.0546511	25	0.0601567	No	No
Colon-Transverse	362	ZNF148	ENSG00000163848.19	3	0.00108074	0.0280992	26	0.0350869	Yes	No
Colon-Transverse	362	SNX4	ENSG00000114520.10	3	0.00015686	0.00407836	26	0.0087479	Yes	Yes
Colon-Transverse	362	OSBPL11	ENSG00000144909.7	3	0.000355588	0.00924528	26	0.015592	Yes	No
Colon-Transverse	362	RP11-379B18.6	ENSG00000272840.1	3	1.53071e-26	3.6737e-25	24	1.38293e-23	Yes	Yes
Colon-Transverse	362	RP11-666A20.4	ENSG00000248787.1	3	2.96566e-08	6.82102e-07	23	4.54603e-06	Yes	Yes
Colon-Transverse	362	ALG1L	ENSG00000189366.9	3	4.84463e-17	1.11427e-15	23	2.07059e-14	Yes	Yes
Colon-Transverse	362	ROPN1B	ENSG00000114547.9	3	9.9379e-10	2.28572e-08	23	1.92565e-07	Yes	Yes
Colon-Transverse	362	SLC41A3	ENSG00000114544.16	3	1.38896e-20	3.3335e-19	24	8.36008e-18	Yes	Yes
Colon-Transverse	362	ALDH1L1	ENSG00000144908.13	3	0.00143038	0.0343292	24	0.040992	Yes	No
Colon-Transverse	362	RP11-71E19.1	ENSG00000250934.1	3	3.1787e-06	7.31101e-05	23	0.000323434	Yes	Yes
Colon-Transverse	362	KLF15	ENSG00000163884.3	3	2.78235e-05	0.00063994	23	0.00210613	Yes	Yes
Colon-Transverse	362	CFAP100	ENSG00000163885.11	3	3.90262e-06	9.36629e-05	24	0.00040416	Yes	Yes
Colon-Transverse	362	ZXDC	ENSG00000070476.14	3	1.23509e-30	2.96422e-29	24	1.37791e-27	Yes	Yes
Colon-Transverse	362	CHST13	ENSG00000180767.9	3	8.23251e-34	1.9758e-32	24	1.08894e-30	Yes	Yes
Colon-Transverse	362	TXNRD3	ENSG00000197763.14	3	2.2954e-07	5.27942e-06	23	3.01094e-05	Yes	Yes
Colon-Transverse	362	CHCHD6	ENSG00000159685.10	3	0.00100042	0.0250105	25	0.0321033	Yes	No
Colon-Transverse	362	PLXNA1	ENSG00000114554.11	3	0.00158853	0.0317706	20	0.0385764	Yes	No
Colon-Transverse	362	RP11-153F10.2	ENSG00000282860.1	3	5.07429e-08	8.11886e-07	16	5.35095e-06	Yes	Yes
Colon-Transverse	362	TPRA1	ENSG00000163870.14	3	2.03818e-10	3.2611e-09	16	3.08005e-08	Yes	Yes
Colon-Transverse	362	MCM2	ENSG00000073111.13	3	5.32763e-05	0.00085242	16	0.00265415	Yes	Yes
Colon-Transverse	362	PODXL2	ENSG00000114631.10	3	0.000726133	0.0123443	17	0.0191575	Yes	No
Colon-Transverse	362	ABTB1	ENSG00000114626.17	3	1.42847e-05	0.000228555	16	0.000878946	Yes	Yes
Colon-Transverse	362	MGLL	ENSG00000074416.13	3	1.2304e-05	0.000209168	17	0.000815926	Yes	Yes
Colon-Transverse	362	KBTBD12	ENSG00000187715.13	3	3.469e-24	6.2442e-23	18	2.07105e-21	Yes	Yes
Colon-Transverse	362	SEC61A1	ENSG00000058262.9	3	0.000292382	0.00497049	17	0.0100634	Yes	No
Colon-Transverse	362	RUVBL1	ENSG00000175792.11	3	0.00295547	0.050243	17	0.0559986	No	No
Colon-Transverse	362	EEFSEC	ENSG00000132394.10	3	0.00229567	0.0390264	17	0.0454366	Yes	No
Colon-Transverse	362	GATA2	ENSG00000179348.11	3	4.55597e-05	0.000683395	15	0.00222103	Yes	Yes
Colon-Transverse	362	RPN1	ENSG00000163902.11	3	0.00193577	0.0290366	15	0.0359549	Yes	No
Colon-Transverse	362	RAB7A	ENSG00000075785.12	3	0.000953566	0.0143035	15	0.021287	Yes	No
Colon-Transverse	362	RP11-723O4.9	ENSG00000261159.1	3	1.97589e-16	2.76625e-15	14	4.95341e-14	Yes	Yes
Colon-Transverse	362	ACAD9	ENSG00000177646.18	3	3.82971e-09	5.3616e-08	14	4.25799e-07	Yes	Yes
Colon-Transverse	362	KIAA1257	ENSG00000114656.10	3	0.000200431	0.00300646	15	0.00701165	Yes	Yes
Colon-Transverse	362	RP11-723O4.6	ENSG00000187695.8	3	0.00156809	0.0219532	14	0.0291212	Yes	No
Colon-Transverse	362	EFCC1	ENSG00000114654.7	3	0.00237479	0.0356219	15	0.0422314	Yes	No
Colon-Transverse	362	GP9	ENSG00000169704.4	3	0.00299104	0.0418746	14	0.0481857	Yes	No
Colon-Transverse	362	RAB43	ENSG00000172780.16	3	4.25519e-06	6.38278e-05	15	0.000287342	Yes	Yes
Colon-Transverse	362	ISY1	ENSG00000240682.9	3	0.000353429	0.00530144	15	0.0105456	Yes	No
Colon-Transverse	362	RP11-434H6.7	ENSG00000273437.1	3	0.0167704	0.251555	15	0.252309	No	No
Colon-Transverse	362	CNBP	ENSG00000169714.16	3	0.00522397	0.0783595	15	0.0824723	No	No
Colon-Transverse	362	COPG1	ENSG00000181789.14	3	0.00106091	0.0159136	15	0.0230633	Yes	No
Colon-Transverse	362	HMCES	ENSG00000183624.13	3	0.0010141	0.0152115	15	0.0223305	Yes	No
Colon-Transverse	362	H1FX	ENSG00000184897.5	3	0.000165927	0.00248891	15	0.00610878	Yes	Yes
Colon-Transverse	362	EFCAB12	ENSG00000172771.11	3	0.00420535	0.0630802	15	0.0680725	No	No
Colon-Transverse	362	MBD4	ENSG00000129071.9	3	0.00116472	0.0174709	15	0.0246459	Yes	No
Colon-Transverse	362	IFT122	ENSG00000163913.11	3	2.27505e-05	0.000364008	16	0.00130872	Yes	Yes
Colon-Transverse	362	PLXND1	ENSG00000004399.12	3	0.0022113	0.0331694	15	0.0399178	Yes	No
Colon-Transverse	362	TMCC1	ENSG00000172765.16	3	0.000102968	0.00164749	16	0.00445134	Yes	Yes
Colon-Transverse	362	ALG1L2	ENSG00000251287.8	3	9.49277e-21	1.42392e-19	15	3.63679e-18	Yes	Yes
Colon-Transverse	362	LINC02014	ENSG00000248243.1	3	3.79241e-06	5.30937e-05	14	0.00024391	Yes	Yes
Colon-Transverse	362	LINC02021	ENSG00000249846.6	3	1.85756e-22	2.60058e-21	14	7.62284e-20	Yes	Yes
Colon-Transverse	362	COL6A5	ENSG00000172752.14	3	4.23014e-05	0.000676822	16	0.00220512	Yes	Yes
Colon-Transverse	362	PIK3R4	ENSG00000196455.7	3	4.45371e-06	7.12594e-05	16	0.00031654	Yes	Yes
Colon-Transverse	362	ATP2C1	ENSG00000017260.19	3	0.000126172	0.00252344	20	0.0061615	Yes	Yes
Colon-Transverse	362	ASTE1	ENSG00000034533.11	3	2.18441e-06	4.15038e-05	19	0.000196049	Yes	Yes
Colon-Transverse	362	NEK11	ENSG00000114670.13	3	1.48761e-10	3.42151e-09	23	3.22e-08	Yes	Yes
Colon-Transverse	362	NUDT16	ENSG00000198585.11	3	0.00205463	0.0431472	21	0.049397	Yes	No
Colon-Transverse	362	MRPL3	ENSG00000114686.8	3	0.00407642	0.0815284	20	0.0855191	No	No
Colon-Transverse	362	CPNE4	ENSG00000196353.11	3	0.00171385	0.0479879	28	0.0538996	No	No
Colon-Transverse	362	ACPP	ENSG00000014257.15	3	0.00021915	0.0052596	24	0.0104862	Yes	No
Colon-Transverse	362	DNAJC13	ENSG00000138246.15	3	0.000152214	0.00380535	25	0.00832156	Yes	Yes
Colon-Transverse	362	ACAD11	ENSG00000240303.7	3	0.00148998	0.0372494	25	0.0438027	Yes	No
Colon-Transverse	362	ACKR4	ENSG00000129048.6	3	0.00154302	0.0370324	24	0.0436084	Yes	No
Colon-Transverse	362	UBA5	ENSG00000081307.12	3	2.24963e-05	0.000539911	24	0.00182764	Yes	Yes
Colon-Transverse	362	NPHP3	ENSG00000113971.19	3	1.10377e-41	2.64905e-40	24	2.28938e-38	Yes	Yes
Colon-Transverse	362	TMEM108	ENSG00000144868.13	3	6.77976e-05	0.00169494	25	0.00454817	Yes	Yes
Colon-Transverse	362	BFSP2	ENSG00000170819.4	3	3.34999e-06	6.69998e-05	20	0.000299498	Yes	Yes
Colon-Transverse	362	RP11-91K8.5	ENSG00000272832.1	3	0.000395253	0.00790506	20	0.0139879	Yes	No
Colon-Transverse	362	CDV3	ENSG00000091527.15	3	0.001913	0.03826	20	0.044743	Yes	No
Colon-Transverse	362	TOPBP1	ENSG00000163781.12	3	0.00195733	0.0391466	20	0.0455592	Yes	No
Colon-Transverse	362	TF	ENSG00000091513.14	3	0.000967865	0.0203252	21	0.0275286	Yes	No
Colon-Transverse	362	SRPRB	ENSG00000144867.11	3	3.79942e-05	0.000797879	21	0.00251884	Yes	Yes
Colon-Transverse	362	RAB6B	ENSG00000154917.10	3	0.000364315	0.00765061	21	0.0136545	Yes	No
Colon-Transverse	362	C3orf36	ENSG00000221972.3	3	0.000196914	0.00393829	20	0.00852593	Yes	Yes
Colon-Transverse	362	SLCO2A1	ENSG00000174640.12	3	0.0011653	0.0244714	21	0.0315986	Yes	No
Colon-Transverse	362	LINC02000	ENSG00000243832.1	3	8.91376e-05	0.00178275	20	0.00473138	Yes	Yes
Colon-Transverse	362	RYK	ENSG00000163785.12	3	7.51925e-05	0.00157904	21	0.00431005	Yes	Yes
Colon-Transverse	362	RP11-375I20.6	ENSG00000260633.1	3	2.74863e-14	5.2224e-13	19	7.74025e-12	Yes	Yes
Colon-Transverse	362	AMOTL2	ENSG00000114019.14	3	0.000833956	0.0158452	19	0.023003	Yes	No
Colon-Transverse	362	ANAPC13	ENSG00000129055.12	3	3.93532e-40	7.47712e-39	19	6.01043e-37	Yes	Yes
Colon-Transverse	362	CEP63	ENSG00000182923.16	3	1.20899e-14	2.41798e-13	20	3.71537e-12	Yes	Yes
Colon-Transverse	362	EPHB1	ENSG00000154928.16	3	1.312e-55	2.8864e-54	22	5.4033e-52	Yes	Yes
Colon-Transverse	362	KY	ENSG00000174611.11	3	0.00278881	0.0529874	19	0.058575	No	No
Colon-Transverse	362	PPP2R3A	ENSG00000073711.10	3	0.00646067	0.0969101	15	0.100288	No	No
Colon-Transverse	362	MSL2	ENSG00000174579.3	3	0.00163062	0.0228286	14	0.0299501	Yes	No
Colon-Transverse	362	PCCB	ENSG00000114054.13	3	4.19863e-06	5.87808e-05	14	0.00026684	Yes	Yes
Colon-Transverse	362	STAG1	ENSG00000118007.12	3	0.00110301	0.0187511	17	0.0259605	Yes	No
Colon-Transverse	362	SLC35G2	ENSG00000168917.8	3	1.26532e-05	0.000189798	15	0.000751678	Yes	Yes
Colon-Transverse	362	NCK1	ENSG00000158092.6	3	0.00718517	0.114963	16	0.117739	No	No
Colon-Transverse	362	IL20RB	ENSG00000174564.12	3	1.61272e-06	2.41908e-05	15	0.00012032	Yes	Yes
Colon-Transverse	362	CLDN18	ENSG00000066405.12	3	0.00134119	0.0201178	15	0.0273245	Yes	No
Colon-Transverse	362	DZIP1L	ENSG00000158163.14	3	3.12717e-06	4.69075e-05	15	0.000218325	Yes	Yes
Colon-Transverse	362	A4GNT	ENSG00000118017.3	3	4.95639e-22	7.43459e-21	15	2.09902e-19	Yes	Yes
Colon-Transverse	362	DBR1	ENSG00000138231.12	3	0.000722803	0.0101192	14	0.0166016	Yes	No
Colon-Transverse	362	ARMC8	ENSG00000114098.17	3	0.000425173	0.00637759	15	0.0120187	Yes	No
Colon-Transverse	362	NME9	ENSG00000181322.13	3	0.0104087	0.156131	15	0.157838	No	No
Colon-Transverse	362	MRAS	ENSG00000158186.12	3	0.00149065	0.0223598	15	0.0295285	Yes	No
Colon-Transverse	362	ESYT3	ENSG00000158220.13	3	0.00197742	0.0296613	15	0.0365784	Yes	No
Colon-Transverse	362	CEP70	ENSG00000114107.8	3	0.00032822	0.0049233	15	0.00999648	Yes	Yes
Colon-Transverse	362	FAIM	ENSG00000158234.12	3	0.000301022	0.00421431	14	0.0089757	Yes	Yes
Colon-Transverse	362	PIK3CB	ENSG00000051382.8	3	0.000297135	0.00475416	16	0.00976726	Yes	Yes
Colon-Transverse	362	MRPS22	ENSG00000175110.11	3	0.00226608	0.0362573	16	0.0428771	Yes	No
Colon-Transverse	362	COPB2	ENSG00000184432.9	3	0.000647724	0.0103636	16	0.0169065	Yes	No
Colon-Transverse	362	RBP2	ENSG00000114113.6	3	0.00028162	0.00450592	16	0.00939141	Yes	Yes
Colon-Transverse	362	RBP1	ENSG00000114115.9	3	2.38693e-06	4.05778e-05	17	0.000192069	Yes	Yes
Colon-Transverse	362	NMNAT3	ENSG00000163864.15	3	7.37563e-09	1.25386e-07	17	9.40872e-07	Yes	Yes
Colon-Transverse	362	CLSTN2	ENSG00000158258.16	3	4.79846e-05	0.00105566	22	0.00315107	Yes	Yes
Colon-Transverse	362	SLC25A36	ENSG00000114120.11	3	0.000522927	0.00888976	17	0.0151718	Yes	No
Colon-Transverse	362	SPSB4	ENSG00000175093.4	3	0.00105511	0.018992	18	0.0262053	Yes	No
Colon-Transverse	362	PXYLP1	ENSG00000155893.12	3	0.000257213	0.00462984	18	0.00958027	Yes	Yes
Colon-Transverse	362	ZBTB38	ENSG00000177311.11	3	0.000940881	0.0169359	18	0.0241185	Yes	No
Colon-Transverse	362	RASA2	ENSG00000155903.11	3	0.000263467	0.00447893	17	0.00935317	Yes	Yes
Colon-Transverse	362	RNF7	ENSG00000114125.13	3	0.00110819	0.017731	16	0.0248908	Yes	No
Colon-Transverse	362	ATP1B3	ENSG00000069849.10	3	0.000133903	0.00214245	16	0.00545253	Yes	Yes
Colon-Transverse	362	TFDP2	ENSG00000114126.17	3	0.00064198	0.0115556	18	0.0182542	Yes	No
Colon-Transverse	362	GK5	ENSG00000175066.15	3	0.00249586	0.0424296	17	0.0487148	Yes	No
Colon-Transverse	362	XRN1	ENSG00000114127.10	3	0.000660711	0.0118928	18	0.0186383	Yes	No
Colon-Transverse	362	ATR	ENSG00000175054.14	3	0.00125301	0.0225542	18	0.0297121	Yes	No
Colon-Transverse	362	PLS1	ENSG00000120756.12	3	0.00117835	0.0223887	19	0.0295563	Yes	No
Colon-Transverse	362	TRPC1	ENSG00000144935.14	3	0.000883827	0.0159089	18	0.0230628	Yes	No
Colon-Transverse	362	PCOLCE2	ENSG00000163710.7	3	0.000244933	0.0044088	18	0.00924446	Yes	Yes
Colon-Transverse	362	U2SURP	ENSG00000163714.17	3	2.2547e-05	0.0003833	17	0.00136581	Yes	Yes
Colon-Transverse	362	CHST2	ENSG00000175040.5	3	8.29547e-06	0.000132728	16	0.000549168	Yes	Yes
Colon-Transverse	362	SLC9A9	ENSG00000181804.14	3	0.00678261	0.135652	20	0.137823	No	No
Colon-Transverse	362	C3orf58	ENSG00000181744.8	3	0.000412926	0.00743266	18	0.0133784	Yes	No
Colon-Transverse	362	PLOD2	ENSG00000152952.11	3	2.86335e-09	6.87204e-08	24	5.35792e-07	Yes	Yes
Colon-Transverse	362	PLSCR4	ENSG00000114698.14	3	6.44779e-12	1.48299e-10	23	1.64849e-09	Yes	Yes
Colon-Transverse	362	PLSCR2	ENSG00000163746.11	3	0.000368169	0.00809973	22	0.0142284	Yes	No
Colon-Transverse	362	PLSCR1	ENSG00000188313.12	3	7.91669e-05	0.00166251	21	0.00447877	Yes	Yes
Colon-Transverse	362	PLSCR5	ENSG00000231213.6	3	0.000152316	0.00304632	20	0.00707367	Yes	Yes
Colon-Transverse	362	AGTR1	ENSG00000144891.17	3	0.000220889	0.00441778	20	0.00925802	Yes	Yes
Colon-Transverse	362	CPB1	ENSG00000153002.11	3	0.000282416	0.00536591	19	0.0106313	Yes	No
Colon-Transverse	362	CPA3	ENSG00000163751.3	3	3.69921e-05	0.00070285	19	0.00227303	Yes	Yes
Colon-Transverse	362	GYG1	ENSG00000163754.17	3	8.25361e-08	1.56819e-06	19	9.8288e-06	Yes	Yes
Colon-Transverse	362	HLTF	ENSG00000071794.15	3	2.90742e-06	5.5241e-05	19	0.000252389	Yes	Yes
Colon-Transverse	362	HPS3	ENSG00000163755.8	3	9.96423e-05	0.0018932	19	0.00495663	Yes	Yes
Colon-Transverse	362	CP	ENSG00000047457.13	3	0.000121722	0.00231272	19	0.00578196	Yes	Yes
Colon-Transverse	362	TM4SF18	ENSG00000163762.6	3	0.000817432	0.0155312	19	0.0226616	Yes	No
Colon-Transverse	362	TM4SF1	ENSG00000169908.11	3	0.00085497	0.0162444	19	0.0233652	Yes	No
Colon-Transverse	362	TM4SF4	ENSG00000169903.6	3	0.000316103	0.00600596	19	0.0115335	Yes	No
Colon-Transverse	362	WWTR1	ENSG00000018408.14	3	8.73858e-06	0.00018351	21	0.000730232	Yes	Yes
Colon-Transverse	362	COMMD2	ENSG00000114744.8	3	6.76875e-07	1.28606e-05	19	6.83172e-05	Yes	Yes
Colon-Transverse	362	RNF13	ENSG00000082996.19	3	0.000522063	0.0099192	19	0.0163878	Yes	No
Colon-Transverse	362	PFN2	ENSG00000070087.13	3	3.24841e-06	5.84714e-05	18	0.000265632	Yes	Yes
Colon-Transverse	362	TSC22D2	ENSG00000196428.12	3	0.000479039	0.00814367	17	0.014277	Yes	No
Colon-Transverse	362	SERP1	ENSG00000120742.10	3	0.000936694	0.0159238	17	0.0230735	Yes	No
Colon-Transverse	362	EIF2A	ENSG00000144895.11	3	3.85187e-26	6.16299e-25	16	2.29189e-23	Yes	Yes
Colon-Transverse	362	SELENOT	ENSG00000198843.12	3	0.00141456	0.022633	16	0.0297731	Yes	No
Colon-Transverse	362	SIAH2	ENSG00000181788.3	3	0.000137537	0.00233812	17	0.00582411	Yes	Yes
Colon-Transverse	362	MED12L	ENSG00000144893.12	3	0.000148512	0.00311875	21	0.00719433	Yes	Yes
Colon-Transverse	362	GPR171	ENSG00000174946.6	3	3.10164e-06	5.58295e-05	18	0.000254825	Yes	Yes
Colon-Transverse	362	P2RY14	ENSG00000174944.8	3	0.00908458	0.172607	19	0.173968	No	No
Colon-Transverse	362	P2RY13	ENSG00000181631.6	3	0.00324038	0.0583268	18	0.0636559	No	No
Colon-Transverse	362	P2RY12	ENSG00000169313.9	3	3.46766e-08	6.24179e-07	18	4.17662e-06	Yes	Yes
Colon-Transverse	362	IGSF10	ENSG00000152580.8	3	5.26102e-06	9.46983e-05	18	0.000407958	Yes	Yes
Colon-Transverse	362	AADACL2	ENSG00000197953.5	3	0.000446829	0.00804293	18	0.0141624	Yes	No
Colon-Transverse	362	AADAC	ENSG00000114771.13	3	2.65605e-17	4.78089e-16	18	9.22502e-15	Yes	Yes
Colon-Transverse	362	SUCNR1	ENSG00000198829.6	3	0.000302731	0.00544915	18	0.0107511	Yes	No
Colon-Transverse	362	MBNL1	ENSG00000152601.17	3	0.000492911	0.0103511	21	0.0168907	Yes	No
Colon-Transverse	362	P2RY1	ENSG00000169860.6	3	4.80819e-06	9.13556e-05	19	0.000395688	Yes	Yes
Colon-Transverse	362	RAP2B	ENSG00000181467.4	3	0.000540984	0.0108197	20	0.0174419	Yes	No
Colon-Transverse	362	ARHGEF26	ENSG00000114790.12	3	0.000902731	0.0180546	20	0.0252162	Yes	No
Colon-Transverse	362	DHX36	ENSG00000174953.13	3	8.72922e-10	1.65855e-08	19	1.426e-07	Yes	Yes
Colon-Transverse	362	MME	ENSG00000196549.10	3	0.00602325	0.096372	16	0.0997601	No	No
Colon-Transverse	362	RP11-451G4.2	ENSG00000240045.1	3	0.0039701	0.0555814	14	0.0610394	No	No
Colon-Transverse	362	PLCH1	ENSG00000114805.16	3	0.000255419	0.00434212	17	0.00915576	Yes	Yes
Colon-Transverse	362	C3orf33	ENSG00000174928.15	3	0.00257388	0.0386082	15	0.0450637	Yes	No
Colon-Transverse	362	SLC33A1	ENSG00000169359.13	3	4.03633e-07	6.0545e-06	15	3.4219e-05	Yes	Yes
Colon-Transverse	362	GMPS	ENSG00000163655.15	3	0.00102826	0.0154238	15	0.0225588	Yes	No
Colon-Transverse	362	KCNAB1	ENSG00000169282.17	3	0.000815675	0.0146821	18	0.0217328	Yes	No
Colon-Transverse	362	SSR3	ENSG00000114850.6	3	0.000483951	0.00725927	15	0.013155	Yes	No
Colon-Transverse	362	TIPARP	ENSG00000163659.12	3	0.0031708	0.0475621	15	0.053516	No	No
Colon-Transverse	362	LINC00886	ENSG00000240875.5	3	2.10078e-43	3.36124e-42	16	3.07829e-40	Yes	Yes
Colon-Transverse	362	LEKR1	ENSG00000197980.12	3	2.78212e-18	4.72961e-17	17	9.83759e-16	Yes	Yes
Colon-Transverse	362	LINC00880	ENSG00000243629.1	3	2.69879e-05	0.000431806	16	0.00151432	Yes	Yes
Colon-Transverse	362	LINC00881	ENSG00000241135.5	3	0.000662519	0.0106003	16	0.0171881	Yes	No
Colon-Transverse	362	CCNL1	ENSG00000163660.11	3	0.00369812	0.0591699	16	0.0644078	No	No
Colon-Transverse	362	VEPH1	ENSG00000197415.11	3	0.00026681	0.00506938	19	0.0102075	Yes	No
Colon-Transverse	362	PTX3	ENSG00000163661.3	3	0.000513803	0.00924846	18	0.015596	Yes	No
Colon-Transverse	362	PQLC2L	ENSG00000174899.10	3	0.0014768	0.0280591	19	0.035054	Yes	No
Colon-Transverse	362	SHOX2	ENSG00000168779.19	3	0.00449807	0.0899614	20	0.09359	No	No
Colon-Transverse	362	RSRC1	ENSG00000174891.12	3	5.64107e-05	0.00129745	23	0.00370462	Yes	Yes
Colon-Transverse	362	MLF1	ENSG00000178053.17	3	3.31619e-06	6.30077e-05	19	0.000284067	Yes	Yes
Colon-Transverse	362	GFM1	ENSG00000168827.14	3	4.90323e-14	9.31614e-13	19	1.33664e-11	Yes	Yes
Colon-Transverse	362	LXN	ENSG00000079257.7	3	0.000332188	0.00631156	19	0.0119381	Yes	No
Colon-Transverse	362	RP11-379F4.7	ENSG00000272087.1	3	1.97157e-07	3.54882e-06	18	2.09582e-05	Yes	Yes
Colon-Transverse	362	RP11-379F4.6	ENSG00000272440.1	3	4.82436e-05	0.000868385	18	0.0026952	Yes	Yes
Colon-Transverse	362	RARRES1	ENSG00000118849.9	3	3.98103e-10	7.16585e-09	18	6.46296e-08	Yes	Yes
Colon-Transverse	362	MFSD1	ENSG00000118855.18	3	2.17085e-08	4.12462e-07	19	2.85651e-06	Yes	Yes
Colon-Transverse	362	IQCJ-SCHIP1	ENSG00000283154.2	3	6.89699e-05	0.00165528	24	0.00446714	Yes	Yes
Colon-Transverse	362	SCHIP1	ENSG00000151967.18	3	0.000646998	0.00905798	14	0.0153691	Yes	No
Colon-Transverse	362	IL12A	ENSG00000168811.6	3	0.00137614	0.019266	14	0.0264683	Yes	No
Colon-Transverse	362	C3orf80	ENSG00000180044.5	3	0.000863936	0.0120951	14	0.0188732	Yes	No
Colon-Transverse	362	IFT80	ENSG00000068885.14	3	0.00491969	0.0688756	14	0.0734705	No	No
Colon-Transverse	362	SMC4	ENSG00000113810.15	3	0.00402667	0.0523467	13	0.0579503	No	No
Colon-Transverse	362	TRIM59	ENSG00000213186.7	3	0.00119173	0.0166843	14	0.0238469	Yes	No
Colon-Transverse	362	KPNA4	ENSG00000186432.8	3	0.00348388	0.0487743	14	0.0546229	No	No
Colon-Transverse	362	ARL14	ENSG00000179674.3	3	0.000599632	0.00839484	14	0.0145826	Yes	No
Colon-Transverse	362	PPM1L	ENSG00000163590.13	3	0.00105359	0.0200182	19	0.0272274	Yes	No
Colon-Transverse	362	B3GALNT1	ENSG00000169255.13	3	0.000128765	0.002189	17	0.00553885	Yes	Yes
Colon-Transverse	362	NMD3	ENSG00000169251.12	3	0.00735094	0.132317	18	0.134554	No	No
Colon-Transverse	362	SPTSSB	ENSG00000196542.8	3	2.18073e-05	0.00041434	19	0.00146114	Yes	Yes
Colon-Transverse	362	SI	ENSG00000090402.7	3	0.00644388	0.135322	21	0.137495	No	No
Colon-Transverse	362	LINC02023	ENSG00000239205.1	3	7.80597e-05	0.00148313	19	0.0041123	Yes	Yes
Colon-Transverse	362	SLITRK3	ENSG00000121871.3	3	0.001999	0.0379811	19	0.0444763	Yes	No
Colon-Transverse	362	LINC01322	ENSG00000244128.5	3	0.0010926	0.0262225	24	0.0332463	Yes	No
Colon-Transverse	362	BCHE	ENSG00000114200.9	3	0.00188193	0.0376386	20	0.0441672	Yes	No
Colon-Transverse	362	SERPINI2	ENSG00000114204.14	3	0.000549602	0.00824403	15	0.014394	Yes	No
Colon-Transverse	362	WDR49	ENSG00000174776.10	3	0.00419391	0.0671026	16	0.071807	No	No
Colon-Transverse	362	PDCD10	ENSG00000114209.14	3	0.000449295	0.00673943	15	0.0125014	Yes	No
Colon-Transverse	362	SERPINI1	ENSG00000163536.12	3	1.02828e-05	0.000154242	15	0.000625671	Yes	Yes
Colon-Transverse	362	GOLIM4	ENSG00000173905.8	3	0.00774049	0.116107	15	0.118871	No	No
Colon-Transverse	362	MECOM	ENSG00000085276.17	3	0.000358745	0.00681616	19	0.0125849	Yes	No
Colon-Transverse	362	ACTRT3	ENSG00000184378.2	3	9.23721e-05	0.00147795	16	0.00410102	Yes	Yes
Colon-Transverse	362	MYNN	ENSG00000085274.15	3	0.000510695	0.00817112	16	0.0143074	Yes	No
Colon-Transverse	362	LRRC34	ENSG00000171757.15	3	2.87573e-09	4.60116e-08	16	3.70023e-07	Yes	Yes
Colon-Transverse	362	LRRIQ4	ENSG00000188306.6	3	2.23147e-05	0.000357035	16	0.00128692	Yes	Yes
Colon-Transverse	362	LRRC31	ENSG00000114248.9	3	0.00323489	0.0517582	16	0.0573876	No	No
Colon-Transverse	362	SEC62	ENSG00000008952.16	3	0.00213891	0.0342225	16	0.040891	Yes	No
Colon-Transverse	362	GPR160	ENSG00000173890.16	3	4.58352e-06	7.33364e-05	16	0.000324202	Yes	Yes
Colon-Transverse	362	PHC3	ENSG00000173889.15	3	0.00462357	0.0739772	16	0.0782448	No	No
Colon-Transverse	362	PRKCI	ENSG00000163558.12	3	7.98354e-05	0.00127737	16	0.00366144	Yes	Yes
Colon-Transverse	362	SKIL	ENSG00000136603.13	3	0.00273761	0.0438017	16	0.0500187	No	No
Colon-Transverse	362	CLDN11	ENSG00000013297.10	3	0.00215212	0.0430424	20	0.0492972	Yes	No
Colon-Transverse	362	SLC7A14	ENSG00000013293.5	3	0.00135934	0.0244682	18	0.0315986	Yes	No
Colon-Transverse	362	RPL22L1	ENSG00000163584.17	3	0.000881476	0.0149851	17	0.0220834	Yes	No
Colon-Transverse	362	EIF5A2	ENSG00000163577.7	3	0.00115246	0.0195918	17	0.0268098	Yes	No
Colon-Transverse	362	TNIK	ENSG00000154310.16	3	0.000870822	0.0182873	21	0.0254773	Yes	No
Colon-Transverse	362	PLD1	ENSG00000075651.15	3	0.000175535	0.00368623	21	0.00812746	Yes	Yes
Colon-Transverse	362	FNDC3B	ENSG00000075420.12	3	7.73754e-05	0.00162488	21	0.00440708	Yes	Yes
Colon-Transverse	362	TNFSF10	ENSG00000121858.10	3	0.00119877	0.0215778	18	0.0287475	Yes	No
Colon-Transverse	362	NCEH1	ENSG00000144959.9	3	0.00053947	0.00971046	18	0.0161283	Yes	No
Colon-Transverse	362	ECT2	ENSG00000114346.13	3	0.00132493	0.0238487	18	0.0309639	Yes	No
Colon-Transverse	362	NLGN1	ENSG00000169760.17	3	0.000141023	0.00394864	28	0.00854231	Yes	Yes
Colon-Transverse	362	NAALADL2	ENSG00000177694.15	3	0.00096733	0.0328892	34	0.0396584	Yes	No
Colon-Transverse	362	TBL1XR1	ENSG00000177565.16	3	0.00145925	0.0306442	21	0.0374742	Yes	No
Colon-Transverse	362	LINC00501	ENSG00000203645.2	3	0.000475648	0.00903732	19	0.0153493	Yes	No
Colon-Transverse	362	LINC00578	ENSG00000228221.5	3	3.61701e-17	7.95743e-16	22	1.5039e-14	Yes	Yes
Colon-Transverse	362	RP11-114M1.1	ENSG00000228561.2	3	1.03069e-05	0.000195832	19	0.000771226	Yes	Yes
Colon-Transverse	362	LINC02015	ENSG00000231574.5	3	1.09631e-14	2.08299e-13	19	3.22487e-12	Yes	Yes
Colon-Transverse	362	KCNMB2	ENSG00000197584.11	3	0.0015778	0.0347116	22	0.0413493	Yes	No
Colon-Transverse	362	ZMAT3	ENSG00000172667.10	3	0.00312384	0.0562291	18	0.0616624	No	No
Colon-Transverse	362	PIK3CA	ENSG00000121879.3	3	0.000336719	0.00606094	18	0.0116092	Yes	No
Colon-Transverse	362	KCNMB3	ENSG00000171121.16	3	5.22607e-06	9.40693e-05	18	0.000405628	Yes	Yes
Colon-Transverse	362	ZNF639	ENSG00000121864.9	3	0.000430083	0.0077415	18	0.013774	Yes	No
Colon-Transverse	362	RP11-255C15.3	ENSG00000260743.1	3	0.00062112	0.0111802	18	0.0178463	Yes	No
Colon-Transverse	362	MFN1	ENSG00000171109.18	3	9.69457e-10	1.74502e-08	18	1.49476e-07	Yes	Yes
Colon-Transverse	362	GNB4	ENSG00000114450.9	3	0.00131614	0.0236904	18	0.0308248	Yes	No
Colon-Transverse	362	ACTL6A	ENSG00000136518.16	3	0.00181995	0.0309392	17	0.0377471	Yes	No
Colon-Transverse	362	MRPL47	ENSG00000136522.13	3	2.91951e-05	0.000496317	17	0.00170261	Yes	Yes
Colon-Transverse	362	NDUFB5	ENSG00000136521.12	3	0.000759407	0.0129099	17	0.0197873	Yes	No
Colon-Transverse	362	USP13	ENSG00000058056.8	3	0.00219351	0.0394832	18	0.0458901	Yes	No
Colon-Transverse	362	PEX5L	ENSG00000114757.18	3	0.000142007	0.00241412	17	0.00597299	Yes	Yes
Colon-Transverse	362	TTC14	ENSG00000163728.10	3	0.00101843	0.0132396	13	0.0201568	Yes	No
Colon-Transverse	362	CCDC39	ENSG00000145075.11	3	0.0010213	0.0153195	15	0.022438	Yes	No
Colon-Transverse	362	FXR1	ENSG00000114416.17	3	0.000536497	0.00697446	13	0.0127905	Yes	No
Colon-Transverse	362	DNAJC19	ENSG00000205981.6	3	0.00121812	0.0146175	12	0.0216615	Yes	No
Colon-Transverse	362	SOX2	ENSG00000181449.3	3	0.00692548	0.0761803	11	0.0803948	No	No
Colon-Transverse	362	ATP11B	ENSG00000058063.15	3	1.74511e-08	2.79218e-07	16	1.9761e-06	Yes	Yes
Colon-Transverse	362	DCUN1D1	ENSG00000043093.13	3	0.00170869	0.0256304	15	0.032687	Yes	No
Colon-Transverse	362	MCCC1	ENSG00000078070.12	3	5.16291e-08	8.26066e-07	16	5.43856e-06	Yes	Yes
Colon-Transverse	362	LAMP3	ENSG00000078081.7	3	0.000969579	0.0155133	16	0.0226408	Yes	No
Colon-Transverse	362	MCF2L2	ENSG00000053524.12	3	0.000319252	0.00574654	18	0.011175	Yes	No
Colon-Transverse	362	B3GNT5	ENSG00000176597.11	3	0.000779088	0.0132445	17	0.0201583	Yes	No
Colon-Transverse	362	KLHL6	ENSG00000172578.11	3	0.00127315	0.0241899	19	0.0313098	Yes	No
Colon-Transverse	362	KLHL24	ENSG00000114796.15	3	0.00240812	0.0457543	19	0.0518273	No	No
Colon-Transverse	362	YEATS2	ENSG00000163872.15	3	0.000487539	0.00975077	20	0.0161778	Yes	No
Colon-Transverse	362	MAP6D1	ENSG00000180834.7	3	1.30368e-06	2.47699e-05	19	0.000123067	Yes	Yes
Colon-Transverse	362	PARL	ENSG00000175193.13	3	0.00170405	0.0323769	19	0.0391741	Yes	No
Colon-Transverse	362	ABCC5	ENSG00000114770.16	3	0.00301765	0.0573353	19	0.0627037	No	No
Colon-Transverse	362	HTR3C	ENSG00000178084.1	3	0.000842621	0.0160098	19	0.0231653	Yes	No
Colon-Transverse	362	HTR3E	ENSG00000186038.9	3	0.00237549	0.0451343	19	0.0512424	No	No
Colon-Transverse	362	RP11-778D9.13	ENSG00000273181.1	3	0.00533986	0.101457	19	0.104652	No	No
Colon-Transverse	362	EIF2B5	ENSG00000145191.12	3	0.00147041	0.0279377	19	0.0349231	Yes	No
Colon-Transverse	362	DVL3	ENSG00000161202.17	3	7.81615e-08	1.48507e-06	19	9.35242e-06	Yes	Yes
Colon-Transverse	362	AP2M1	ENSG00000161203.13	3	2.37384e-06	4.51031e-05	19	0.000210779	Yes	Yes
Colon-Transverse	362	ABCF3	ENSG00000161204.11	3	0.000100812	0.00191542	19	0.00499891	Yes	Yes
Colon-Transverse	362	VWA5B2	ENSG00000145198.14	3	0.000136668	0.00259669	19	0.00628377	Yes	Yes
Colon-Transverse	362	ALG3	ENSG00000214160.9	3	0.00387845	0.0736905	19	0.0779802	No	No
Colon-Transverse	362	ECE2	ENSG00000145194.17	3	1.86147e-07	3.5368e-06	19	2.08939e-05	Yes	Yes
Colon-Transverse	362	CAMK2N2	ENSG00000163888.3	3	0.00330654	0.0628243	19	0.0678361	No	No
Colon-Transverse	362	PSMD2	ENSG00000175166.16	3	1.51437e-06	2.8773e-05	19	0.00014079	Yes	Yes
Colon-Transverse	362	EIF4G1	ENSG00000114867.20	3	0.0031428	0.0597131	19	0.0649108	No	No
Colon-Transverse	362	FAM131A	ENSG00000175182.14	3	0.000671688	0.0127621	19	0.0196195	Yes	No
Colon-Transverse	362	CLCN2	ENSG00000114859.15	3	0.000865204	0.0164389	19	0.0235822	Yes	No
Colon-Transverse	362	POLR2H	ENSG00000163882.9	3	6.61184e-05	0.00125625	19	0.00361498	Yes	Yes
Colon-Transverse	362	THPO	ENSG00000090534.17	3	0.00113368	0.02154	19	0.0287221	Yes	No
Colon-Transverse	362	CHRD	ENSG00000090539.15	3	0.0010755	0.0204346	19	0.0276304	Yes	No
Colon-Transverse	362	EPHB3	ENSG00000182580.2	3	0.00352162	0.0633892	18	0.0683418	No	No
Colon-Transverse	362	MAGEF1	ENSG00000177383.4	3	8.40557e-06	0.0001513	18	0.00061482	Yes	Yes
Colon-Transverse	362	RP11-329B9.4	ENSG00000272970.1	3	1.23914e-08	2.23045e-07	18	1.6007e-06	Yes	Yes
Colon-Transverse	362	RP11-329B9.3	ENSG00000273403.1	3	0.00343452	0.0583869	17	0.0637061	No	No
Colon-Transverse	362	VPS8	ENSG00000156931.15	3	1.02899e-12	1.95509e-11	19	2.42764e-10	Yes	Yes
Colon-Transverse	362	C3orf70	ENSG00000187068.2	3	2.43537e-05	0.000414012	17	0.00146055	Yes	Yes
Colon-Transverse	362	EHHADH	ENSG00000113790.10	3	0.000814655	0.0146638	18	0.0217161	Yes	No
Colon-Transverse	362	MAP3K13	ENSG00000073803.13	3	0.00383331	0.072833	19	0.0771898	No	No
Colon-Transverse	362	TMEM41A	ENSG00000163900.10	3	0.000330544	0.00561924	17	0.010996	Yes	No
Colon-Transverse	362	LIPH	ENSG00000163898.9	3	0.0014156	0.0240652	17	0.0311901	Yes	No
Colon-Transverse	362	SENP2	ENSG00000163904.12	3	0.00162134	0.0259414	16	0.0329758	Yes	No
Colon-Transverse	362	IGF2BP2	ENSG00000073792.15	3	0.000138013	0.00248423	18	0.00609946	Yes	Yes
Colon-Transverse	362	TRA2B	ENSG00000136527.17	3	0.000637649	0.01084	17	0.0174686	Yes	No
Colon-Transverse	362	ETV5	ENSG00000244405.7	3	0.000212211	0.00403202	19	0.00867072	Yes	Yes
Colon-Transverse	362	DGKG	ENSG00000058866.14	3	0.000363876	0.00727752	20	0.0131738	Yes	No
Colon-Transverse	362	CRYGS	ENSG00000213139.7	3	0.00111855	0.0212524	19	0.0284499	Yes	No
Colon-Transverse	362	TBCCD1	ENSG00000113838.12	3	0.00110958	0.021082	19	0.0282918	Yes	No
Colon-Transverse	362	DNAJB11	ENSG00000090520.11	3	0.00122078	0.0231948	19	0.0303038	Yes	No
Colon-Transverse	362	AHSG	ENSG00000145192.12	3	0.00035077	0.00666462	19	0.0124034	Yes	No
Colon-Transverse	362	KNG1	ENSG00000113889.11	3	1.80095e-07	3.6019e-06	20	2.12308e-05	Yes	Yes
Colon-Transverse	362	EIF4A2	ENSG00000156976.16	3	0.0019279	0.038558	20	0.0450166	Yes	No
Colon-Transverse	362	RFC4	ENSG00000163918.10	3	9.7028e-14	1.94056e-12	20	2.68383e-11	Yes	Yes
Colon-Transverse	362	LINC02043	ENSG00000232233.1	3	0.00151252	0.0302504	20	0.0371431	Yes	No
Colon-Transverse	362	ADIPOQ	ENSG00000181092.9	3	0.0014789	0.0295779	20	0.0365025	Yes	No
Colon-Transverse	362	ST6GAL1	ENSG00000073849.14	3	0.00252961	0.0556514	22	0.0611054	No	No
Colon-Transverse	362	RPL39L	ENSG00000163923.9	3	0.00130506	0.0274063	21	0.0343966	Yes	No
Colon-Transverse	362	MASP1	ENSG00000127241.16	3	0.000145586	0.00320288	22	0.00733134	Yes	Yes
Colon-Transverse	362	RTP4	ENSG00000136514.2	3	4.3259e-08	9.08439e-07	21	5.94263e-06	Yes	Yes
Colon-Transverse	362	SST	ENSG00000157005.3	3	0.00013549	0.00270981	20	0.00649169	Yes	Yes
Colon-Transverse	362	BCL6	ENSG00000113916.17	3	0.000332817	0.00665634	20	0.0123943	Yes	No
Colon-Transverse	362	RP11-211G3.2	ENSG00000223401.2	3	0.00107476	0.0214952	20	0.0286762	Yes	No
Colon-Transverse	362	LPP	ENSG00000145012.13	3	0.000360426	0.00937107	26	0.0157307	Yes	No
Colon-Transverse	362	TPRG1	ENSG00000188001.9	3	0.00270787	0.0649889	24	0.0698127	No	No
Colon-Transverse	362	TP63	ENSG00000073282.12	3	0.00110659	0.0265581	24	0.0335701	Yes	No
Colon-Transverse	362	P3H2	ENSG00000090530.9	3	4.82934e-07	1.15904e-05	24	6.22212e-05	Yes	Yes
Colon-Transverse	362	CLDN1	ENSG00000163347.5	3	0.000953401	0.023835	25	0.0309527	Yes	No
Colon-Transverse	362	IL1RAP	ENSG00000196083.9	3	0.00262195	0.0734146	28	0.0777257	No	No
Colon-Transverse	362	OSTN	ENSG00000188729.6	3	0.000287119	0.00717797	25	0.0130423	Yes	No
Colon-Transverse	362	UTS2B	ENSG00000188958.9	3	6.00239e-08	1.5006e-06	25	9.43731e-06	Yes	Yes
Colon-Transverse	362	CCDC50	ENSG00000152492.13	3	9.81955e-06	0.000245489	25	0.000933091	Yes	Yes
Colon-Transverse	362	FGF12	ENSG00000114279.13	3	0.000248973	0.00697124	28	0.0127866	Yes	No
Colon-Transverse	362	MB21D2	ENSG00000180611.6	3	0.00056918	0.0119528	21	0.0187	Yes	No
Colon-Transverse	362	HRASLS	ENSG00000127252.5	3	0.000827827	0.0173844	21	0.0245596	Yes	No
Colon-Transverse	362	ATP13A4	ENSG00000127249.14	3	2.99985e-06	6.89966e-05	23	0.000307528	Yes	Yes
Colon-Transverse	362	OPA1	ENSG00000198836.8	3	0.000287694	0.00690464	24	0.012694	Yes	No
Colon-Transverse	362	LINC02038	ENSG00000229155.1	3	0.00162096	0.037282	23	0.0438354	Yes	No
Colon-Transverse	362	LINC02026	ENSG00000214146.2	3	0.000233126	0.00606127	26	0.0116092	Yes	No
Colon-Transverse	362	HES1	ENSG00000114315.3	3	0.00136537	0.0354996	26	0.042119	Yes	No
Colon-Transverse	362	LINC00887	ENSG00000214145.6	3	0.000433955	0.0112828	26	0.0179594	Yes	No
Colon-Transverse	362	CPN2	ENSG00000178772.6	3	4.60789e-20	1.15197e-18	25	2.77197e-17	Yes	Yes
Colon-Transverse	362	LRRC15	ENSG00000172061.8	3	1.392e-54	3.48e-53	25	6.04339e-51	Yes	Yes
Colon-Transverse	362	GP5	ENSG00000178732.5	3	0.000994177	0.0248544	25	0.0319609	Yes	No
Colon-Transverse	362	ATP13A3	ENSG00000133657.14	3	3.05728e-05	0.000764319	25	0.00243756	Yes	Yes
Colon-Transverse	362	TMEM44	ENSG00000145014.17	3	0.000246012	0.0061503	25	0.0117175	Yes	No
Colon-Transverse	362	LSG1	ENSG00000041802.10	3	4.4865e-52	1.12163e-50	25	1.67861e-48	Yes	Yes
Colon-Transverse	362	FAM43A	ENSG00000185112.5	3	0.000258266	0.00645665	25	0.0121267	Yes	No
Colon-Transverse	362	XXYLT1	ENSG00000173950.15	3	1.49335e-13	4.18137e-12	28	5.60194e-11	Yes	Yes
Colon-Transverse	362	ACAP2	ENSG00000114331.13	3	4.41648e-05	0.00114828	26	0.00336747	Yes	Yes
Colon-Transverse	362	PPP1R2	ENSG00000184203.7	3	0.000191865	0.00460477	24	0.0095477	Yes	Yes
Colon-Transverse	362	APOD	ENSG00000189058.8	3	6.00797e-07	1.44191e-05	24	7.56203e-05	Yes	Yes
Colon-Transverse	362	AC069513.4	ENSG00000229178.1	3	7.7518e-24	1.86043e-22	24	5.95597e-21	Yes	Yes
Colon-Transverse	362	MUC20	ENSG00000176945.16	3	1.33413e-11	3.20191e-10	24	3.4248e-09	Yes	Yes
Colon-Transverse	362	MUC4	ENSG00000145113.21	3	4.08311e-06	9.79947e-05	24	0.000420486	Yes	Yes
Colon-Transverse	362	TNK2	ENSG00000061938.16	3	0.000310224	0.00713514	23	0.0129902	Yes	No
Colon-Transverse	362	RP11-352G9.1	ENSG00000273009.1	3	7.15447e-07	1.57398e-05	22	8.15936e-05	Yes	Yes
Colon-Transverse	362	RP11-480A16.1	ENSG00000260261.1	3	6.08622e-10	1.33897e-08	22	1.16648e-07	Yes	Yes
Colon-Transverse	362	TFRC	ENSG00000072274.12	3	0.00159012	0.0333926	21	0.0401313	Yes	No
Colon-Transverse	362	ZDHHC19	ENSG00000163958.13	3	0.0011392	0.0227839	20	0.0299094	Yes	No
Colon-Transverse	362	SLC51A	ENSG00000163959.9	3	1.3355e-08	2.67101e-07	20	1.89399e-06	Yes	Yes
Colon-Transverse	362	PCYT1A	ENSG00000161217.11	3	0.000122828	0.00245657	20	0.00604794	Yes	Yes
Colon-Transverse	362	TCTEX1D2	ENSG00000213123.10	3	1.33347e-19	2.66693e-18	20	6.19078e-17	Yes	Yes
Colon-Transverse	362	TM4SF19	ENSG00000145107.15	3	0.000117768	0.00235535	20	0.00585515	Yes	Yes
Colon-Transverse	362	UBXN7	ENSG00000163960.11	3	0.00152976	0.0321251	21	0.0389333	Yes	No
Colon-Transverse	362	RNF168	ENSG00000163961.4	3	5.24261e-06	0.000115337	22	0.000485509	Yes	Yes
Colon-Transverse	362	WDR53	ENSG00000185798.7	3	0.000309927	0.00681839	22	0.0125865	Yes	No
Colon-Transverse	362	FBXO45	ENSG00000174013.7	3	0.000443824	0.00976413	22	0.0161857	Yes	No
Colon-Transverse	362	NRROS	ENSG00000174004.5	3	4.08143e-05	0.000857101	21	0.00266647	Yes	Yes
Colon-Transverse	362	CEP19	ENSG00000174007.7	3	4.34965e-08	9.13427e-07	21	5.97101e-06	Yes	Yes
Colon-Transverse	362	PIGX	ENSG00000163964.14	3	7.51684e-05	0.00157854	21	0.00430931	Yes	Yes
Colon-Transverse	362	PAK2	ENSG00000180370.10	3	0.000364598	0.00765656	21	0.0136625	Yes	No
Colon-Transverse	362	SENP5	ENSG00000119231.10	3	3.35656e-08	7.04877e-07	21	4.68594e-06	Yes	Yes
Colon-Transverse	362	NCBP2	ENSG00000114503.10	3	0.000959377	0.0191875	20	0.0264058	Yes	No
Colon-Transverse	362	NCBP2-AS2	ENSG00000270170.1	3	0.000808297	0.0161659	20	0.0233069	Yes	No
Colon-Transverse	362	PIGZ	ENSG00000119227.7	3	2.01913e-16	4.03825e-15	20	7.1067e-14	Yes	Yes
Colon-Transverse	362	MELTF	ENSG00000163975.11	3	0.000886996	0.0177399	20	0.0248976	Yes	No
Colon-Transverse	362	DLG1	ENSG00000075711.20	3	2.0575e-05	0.000411501	20	0.0014542	Yes	Yes
Colon-Transverse	362	LINC02012	ENSG00000272989.1	3	5.37262e-08	8.05893e-07	15	5.31526e-06	Yes	Yes
Colon-Transverse	362	BDH1	ENSG00000161267.11	3	0.00201444	0.0302166	15	0.0371066	Yes	No
Colon-Transverse	362	RP11-496H1.2	ENSG00000273308.1	3	3.16466e-08	4.43053e-07	14	3.04773e-06	Yes	Yes
Colon-Transverse	362	AC024560.2	ENSG00000236833.1	3	2.50618e-12	3.50865e-11	14	4.22692e-10	Yes	Yes
Colon-Transverse	362	RUBCN	ENSG00000145016.15	3	0.000772305	0.01004	13	0.0165157	Yes	No
Colon-Transverse	362	FYTTD1	ENSG00000122068.12	3	0.000132735	0.00172556	13	0.00461418	Yes	Yes
Colon-Transverse	362	RP11-803P9.1	ENSG00000273375.1	3	0.000652987	0.00783585	12	0.0138975	Yes	No
Colon-Transverse	362	LRCH3	ENSG00000186001.12	3	0.00187538	0.0225046	12	0.0296624	Yes	No
Colon-Transverse	362	IQCG	ENSG00000114473.13	3	4.13846e-09	4.5523e-08	11	3.66414e-07	Yes	Yes
Colon-Transverse	362	RPL35A	ENSG00000182899.14	3	0.00275022	0.0302525	11	0.0371431	Yes	No
Colon-Transverse	362	LMLN	ENSG00000185621.11	3	0.000173277	0.00173277	10	0.00463011	Yes	Yes
Colon-Transverse	362	ZNF595	ENSG00000272602.5	4	0.00588648	0.0588648	10	0.064125	No	No
Colon-Transverse	362	ZNF718	ENSG00000250312.6	4	8.40642e-49	9.24707e-48	11	1.16589e-45	Yes	Yes
Colon-Transverse	362	ZNF732	ENSG00000186777.11	4	0.00193295	0.0231954	12	0.0303038	Yes	No
Colon-Transverse	362	ZNF141	ENSG00000131127.13	4	0.00726512	0.0944465	13	0.097876	No	No
Colon-Transverse	362	RP11-2H3.6	ENSG00000272885.1	4	0.000911706	0.0118522	13	0.0185966	Yes	No
Colon-Transverse	362	ZNF721	ENSG00000182903.15	4	1.44748e-05	0.000202647	14	0.000794024	Yes	Yes
Colon-Transverse	362	PIGG	ENSG00000174227.15	4	0.00122978	0.0184467	15	0.0256469	Yes	No
Colon-Transverse	362	RP11-1263C18.2	ENSG00000283183.1	4	0.000376753	0.00602804	16	0.0115636	Yes	No
Colon-Transverse	362	PDE6B	ENSG00000133256.12	4	0.00144449	0.0245564	17	0.0316728	Yes	No
Colon-Transverse	362	ATP5I	ENSG00000169020.9	4	0.000279367	0.00474925	17	0.00976152	Yes	Yes
Colon-Transverse	362	MYL5	ENSG00000215375.6	4	0.000100022	0.00170037	17	0.00455941	Yes	Yes
Colon-Transverse	362	MFSD7	ENSG00000169026.12	4	1.7601e-05	0.000299218	17	0.00110447	Yes	Yes
Colon-Transverse	362	PCGF3	ENSG00000185619.18	4	1.03401e-38	1.86122e-37	18	1.40993e-35	Yes	Yes
Colon-Transverse	362	CPLX1	ENSG00000168993.14	4	1.27251e-19	2.29051e-18	18	5.35752e-17	Yes	Yes
Colon-Transverse	362	GAK	ENSG00000178950.16	4	0.000465938	0.00838688	18	0.0145733	Yes	No
Colon-Transverse	362	TMEM175	ENSG00000127419.16	4	3.77318e-05	0.000679173	18	0.0022109	Yes	Yes
Colon-Transverse	362	DGKQ	ENSG00000145214.13	4	4.81527e-17	8.66748e-16	18	1.63307e-14	Yes	Yes
Colon-Transverse	362	SLC26A1	ENSG00000145217.13	4	6.92948e-31	1.24731e-29	18	5.90242e-28	Yes	Yes
Colon-Transverse	362	IDUA	ENSG00000127415.12	4	7.12677e-10	1.35409e-08	19	1.17853e-07	Yes	Yes
Colon-Transverse	362	FGFRL1	ENSG00000127418.14	4	0.000725463	0.0137838	19	0.0207247	Yes	No
Colon-Transverse	362	RNF212	ENSG00000178222.12	4	5.25344e-11	9.98154e-10	19	1.00956e-08	Yes	Yes
Colon-Transverse	362	SPON2	ENSG00000159674.11	4	6.7137e-05	0.0012756	19	0.00365752	Yes	Yes
Colon-Transverse	362	CTBP1	ENSG00000159692.15	4	0.00415186	0.0788853	19	0.0829783	No	No
Colon-Transverse	362	MAEA	ENSG00000090316.15	4	5.34967e-16	1.06993e-14	20	1.83554e-13	Yes	Yes
Colon-Transverse	362	UVSSA	ENSG00000163945.15	4	9.52879e-19	1.90576e-17	20	4.11268e-16	Yes	Yes
Colon-Transverse	362	CRIPAK	ENSG00000179979.8	4	4.27616e-49	8.55232e-48	20	1.08573e-45	Yes	Yes
Colon-Transverse	362	RP13-1016M1.2	ENSG00000272783.1	4	1.25803e-07	2.51606e-06	20	1.53059e-05	Yes	Yes
Colon-Transverse	362	RP11-1398P2.1	ENSG00000244459.2	4	0.00249944	0.0499888	20	0.0557525	No	No
Colon-Transverse	362	FAM53A	ENSG00000174137.12	4	3.00724e-14	6.01449e-13	20	8.82892e-12	Yes	Yes
Colon-Transverse	362	SLBP	ENSG00000163950.12	4	0.000434086	0.00868173	20	0.0149414	Yes	No
Colon-Transverse	362	RP11-572O17.1	ENSG00000270195.1	4	9.29922e-05	0.00185984	20	0.00489086	Yes	Yes
Colon-Transverse	362	TMEM129	ENSG00000168936.10	4	1.66476e-07	3.32953e-06	20	1.97901e-05	Yes	Yes
Colon-Transverse	362	TACC3	ENSG00000013810.18	4	3.1565e-06	6.31301e-05	20	0.000284479	Yes	Yes
Colon-Transverse	362	FGFR3	ENSG00000068078.17	4	0.000114513	0.00229026	20	0.00574462	Yes	Yes
Colon-Transverse	362	LETM1	ENSG00000168924.14	4	0.00140723	0.0281447	20	0.0351245	Yes	No
Colon-Transverse	362	NSD2	ENSG00000109685.17	4	0.00491202	0.0982405	20	0.10155	No	No
Colon-Transverse	362	NELFA	ENSG00000185049.14	4	0.000824858	0.0156723	19	0.022821	Yes	No
Colon-Transverse	362	C4orf48	ENSG00000243449.6	4	0.00645979	0.122736	19	0.125254	No	No
Colon-Transverse	362	NAT8L	ENSG00000185818.7	4	0.00393307	0.0747284	19	0.0789758	No	No
Colon-Transverse	362	POLN	ENSG00000130997.16	4	0.00102725	0.0195177	19	0.0267402	Yes	No
Colon-Transverse	362	HAUS3	ENSG00000214367.7	4	0.00228952	0.0412113	18	0.0475324	Yes	No
Colon-Transverse	362	MXD4	ENSG00000123933.16	4	0.000561581	0.0101085	18	0.0165932	Yes	No
Colon-Transverse	362	ZFYVE28	ENSG00000159733.13	4	1.44203e-06	2.73986e-05	19	0.000134782	Yes	Yes
Colon-Transverse	362	CFAP99	ENSG00000206113.10	4	1.92282e-07	3.2688e-06	17	1.94606e-05	Yes	Yes
Colon-Transverse	362	RNF4	ENSG00000063978.15	4	0.000234272	0.00421689	18	0.00897912	Yes	Yes
Colon-Transverse	362	FAM193A	ENSG00000125386.15	4	0.000354995	0.00709991	20	0.0129552	Yes	No
Colon-Transverse	362	TNIP2	ENSG00000168884.14	4	6.50477e-05	0.00110581	17	0.00326895	Yes	Yes
Colon-Transverse	362	SH3BP2	ENSG00000087266.15	4	0.000980718	0.0176529	18	0.0248114	Yes	No
Colon-Transverse	362	ADD1	ENSG00000087274.16	4	0.0017419	0.0330962	19	0.0398609	Yes	No
Colon-Transverse	362	MFSD10	ENSG00000109736.14	4	0.000382548	0.00726842	19	0.0131629	Yes	No
Colon-Transverse	362	NOP14	ENSG00000087269.15	4	0.00161308	0.0322616	20	0.0390679	Yes	No
Colon-Transverse	362	GRK4	ENSG00000125388.19	4	1.03963e-44	2.28718e-43	22	2.22764e-41	Yes	Yes
Colon-Transverse	362	HTT	ENSG00000197386.10	4	0.00207854	0.0519636	25	0.0575851	No	No
Colon-Transverse	362	MSANTD1	ENSG00000188981.10	4	4.9035e-05	0.00122588	25	0.00354587	Yes	Yes
Colon-Transverse	362	RGS12	ENSG00000159788.18	4	0.000153409	0.00398864	26	0.00860256	Yes	Yes
Colon-Transverse	362	HGFAC	ENSG00000109758.8	4	5.7142e-05	0.00137141	24	0.00387132	Yes	Yes
Colon-Transverse	362	DOK7	ENSG00000175920.16	4	2.14147e-11	5.13952e-10	24	5.35721e-09	Yes	Yes
Colon-Transverse	362	LRPAP1	ENSG00000163956.10	4	2.92196e-06	7.01272e-05	24	0.000312038	Yes	Yes
Colon-Transverse	362	AC141928.1	ENSG00000250986.1	4	0.00051659	0.0129147	25	0.0197914	Yes	No
Colon-Transverse	362	ADRA2C	ENSG00000184160.7	4	0.000948232	0.0237058	25	0.030835	Yes	No
Colon-Transverse	362	TMEM128	ENSG00000132406.11	4	3.94936e-07	1.10582e-05	28	5.94855e-05	Yes	Yes
Colon-Transverse	362	LYAR	ENSG00000145220.13	4	0.000545152	0.0152643	28	0.0223829	Yes	No
Colon-Transverse	362	ZBTB49	ENSG00000168826.15	4	1.01676e-08	2.94862e-07	29	2.08281e-06	Yes	Yes
Colon-Transverse	362	NSG1	ENSG00000168824.14	4	8.60697e-06	0.000249602	29	0.000947161	Yes	Yes
Colon-Transverse	362	STX18	ENSG00000168818.9	4	0.000435633	0.0135046	31	0.0204234	Yes	No
Colon-Transverse	362	MSX1	ENSG00000163132.6	4	0.000491886	0.0142647	29	0.0212411	Yes	No
Colon-Transverse	362	CYTL1	ENSG00000170891.10	4	5.91873e-05	0.00171643	29	0.00459445	Yes	Yes
Colon-Transverse	362	STK32B	ENSG00000152953.12	4	0.000641044	0.0211545	33	0.0283621	Yes	No
Colon-Transverse	362	EVC2	ENSG00000173040.12	4	1.43864e-05	0.000417205	29	0.00146956	Yes	Yes
Colon-Transverse	362	EVC	ENSG00000072840.12	4	0.00116514	0.0326239	28	0.0393926	Yes	No
Colon-Transverse	362	CRMP1	ENSG00000072832.14	4	2.03943e-15	5.71039e-14	28	9.30238e-13	Yes	Yes
Colon-Transverse	362	C4orf50	ENSG00000181215.14	4	0.0013348	0.0360395	27	0.0426578	Yes	No
Colon-Transverse	362	JAKMIP1	ENSG00000152969.17	4	6.34967e-09	1.71441e-07	27	1.24837e-06	Yes	Yes
Colon-Transverse	362	WFS1	ENSG00000109501.13	4	0.000148413	0.00385873	26	0.00839957	Yes	Yes
Colon-Transverse	362	PPP2R2C	ENSG00000074211.13	4	0.000352711	0.010934	31	0.0175842	Yes	No
Colon-Transverse	362	MAN2B2	ENSG00000013288.8	4	6.82433e-17	1.97906e-15	29	3.58921e-14	Yes	Yes
Colon-Transverse	362	MRFAP1	ENSG00000179010.14	4	4.27769e-05	0.00119775	28	0.00348478	Yes	Yes
Colon-Transverse	362	RP11-539L10.3	ENSG00000251580.1	4	2.0968e-29	5.87105e-28	28	2.56708e-26	Yes	Yes
Colon-Transverse	362	AC093323.3	ENSG00000170846.16	4	0.000107791	0.00301815	28	0.00703001	Yes	Yes
Colon-Transverse	362	RP11-539L10.2	ENSG00000246526.2	4	0.000173265	0.00485142	28	0.00989847	Yes	Yes
Colon-Transverse	362	S100P	ENSG00000163993.6	4	9.69004e-07	2.71321e-05	28	0.000133822	Yes	Yes
Colon-Transverse	362	MRFAP1L1	ENSG00000178988.10	4	0.000627683	0.0175751	28	0.0247427	Yes	No
Colon-Transverse	362	BLOC1S4	ENSG00000186222.4	4	0.000389936	0.0109182	28	0.0175684	Yes	No
Colon-Transverse	362	KIAA0232	ENSG00000170871.11	4	0.000171898	0.00515695	30	0.010333	Yes	No
Colon-Transverse	362	TBC1D14	ENSG00000132405.18	4	0.000127996	0.00383987	30	0.00837095	Yes	Yes
Colon-Transverse	362	CCDC96	ENSG00000173013.5	4	0.000561557	0.0157236	28	0.0228626	Yes	No
Colon-Transverse	362	TADA2B	ENSG00000173011.11	4	0.000637393	0.017847	28	0.0250097	Yes	No
Colon-Transverse	362	GRPEL1	ENSG00000109519.12	4	1.50921e-05	0.00042258	28	0.00148565	Yes	Yes
Colon-Transverse	362	RP11-367J11.3	ENSG00000245468.3	4	1.30662e-09	3.65854e-08	28	2.98919e-07	Yes	Yes
Colon-Transverse	362	SORCS2	ENSG00000184985.16	4	8.07015e-05	0.00282455	35	0.00669944	Yes	Yes
Colon-Transverse	362	AFAP1	ENSG00000196526.10	4	1.76422e-07	5.11624e-06	29	2.92464e-05	Yes	Yes
Colon-Transverse	362	ABLIM2	ENSG00000163995.19	4	4.89159e-07	1.56531e-05	32	8.11897e-05	Yes	Yes
Colon-Transverse	362	SH3TC1	ENSG00000125089.16	4	5.40408e-06	0.000156718	29	0.000634177	Yes	Yes
Colon-Transverse	362	HTRA3	ENSG00000170801.9	4	0.000295257	0.0082672	28	0.0144153	Yes	No
Colon-Transverse	362	RP11-774O3.3	ENSG00000251615.3	4	1.23004e-14	3.19809e-13	26	4.83337e-12	Yes	Yes
Colon-Transverse	362	ACOX3	ENSG00000087008.15	4	8.6326e-06	0.00023308	27	0.000892932	Yes	Yes
Colon-Transverse	362	TRMT44	ENSG00000155275.18	4	4.84878e-06	0.000126068	26	0.000525037	Yes	Yes
Colon-Transverse	362	RP11-689P11.2	ENSG00000205959.3	4	1.00227e-16	2.50568e-15	25	4.51491e-14	Yes	Yes
Colon-Transverse	362	CPZ	ENSG00000109625.18	4	0.00032395	0.00809875	25	0.0142281	Yes	No
Colon-Transverse	362	HMX1	ENSG00000215612.7	4	0.00710027	0.170406	24	0.171797	No	No
Colon-Transverse	362	SLC2A9	ENSG00000109667.11	4	4.65826e-08	1.25773e-06	27	8.02088e-06	Yes	Yes
Colon-Transverse	362	DRD5	ENSG00000169676.5	4	0.00138984	0.0333563	24	0.0401007	Yes	No
Colon-Transverse	362	WDR1	ENSG00000071127.16	4	0.000367533	0.00882078	24	0.0151016	Yes	No
Colon-Transverse	362	ZNF518B	ENSG00000178163.7	4	3.97833e-07	9.94582e-06	25	5.38796e-05	Yes	Yes
Colon-Transverse	362	CLNK	ENSG00000109684.14	4	0.00171222	0.0479421	28	0.0538548	No	No
Colon-Transverse	362	HS3ST1	ENSG00000002587.9	4	0.00207765	0.0498637	24	0.0556331	No	No
Colon-Transverse	362	RP11-281P23.2	ENSG00000249631.5	4	0.000754252	0.0203648	27	0.0275623	Yes	No
Colon-Transverse	362	RAB28	ENSG00000157869.14	4	4.68633e-05	0.00107786	23	0.00320639	Yes	Yes
Colon-Transverse	362	LINC01097	ENSG00000281202.2	4	0.000417017	0.00917437	22	0.0155064	Yes	No
Colon-Transverse	362	NKX3-2	ENSG00000109705.7	4	0.000666398	0.0146607	22	0.0217133	Yes	No
Colon-Transverse	362	LINC01096	ENSG00000246095.2	4	6.04268e-05	0.00132939	22	0.00378171	Yes	Yes
Colon-Transverse	362	BOD1L1	ENSG00000038219.12	4	0.000793954	0.017467	22	0.0246423	Yes	No
Colon-Transverse	362	CPEB2-AS1	ENSG00000247624.6	4	0.000104788	0.00230533	22	0.00576898	Yes	Yes
Colon-Transverse	362	CPEB2	ENSG00000137449.15	4	0.000710401	0.0156288	22	0.0227739	Yes	No
Colon-Transverse	362	C1QTNF7	ENSG00000163145.12	4	4.3627e-08	9.59794e-07	22	6.24969e-06	Yes	Yes
Colon-Transverse	362	CC2D2A	ENSG00000048342.15	4	0.000838904	0.0184559	22	0.0256521	Yes	No
Colon-Transverse	362	FBXL5	ENSG00000118564.14	4	0.000221914	0.0046602	21	0.00962746	Yes	Yes
Colon-Transverse	362	FAM200B	ENSG00000237765.6	4	0.000673352	0.013467	20	0.0203782	Yes	No
Colon-Transverse	362	BST1	ENSG00000109743.10	4	8.43357e-05	0.00177105	21	0.00470788	Yes	Yes
Colon-Transverse	362	CD38	ENSG00000004468.12	4	5.68102e-07	1.19302e-05	21	6.38587e-05	Yes	Yes
Colon-Transverse	362	FGFBP1	ENSG00000137440.4	4	0.00157326	0.0298919	19	0.0367815	Yes	No
Colon-Transverse	362	FGFBP2	ENSG00000137441.7	4	1.25344e-07	2.38154e-06	19	1.45405e-05	Yes	Yes
Colon-Transverse	362	PROM1	ENSG00000007062.11	4	1.18704e-05	0.000237407	20	0.000907243	Yes	Yes
Colon-Transverse	362	TAPT1	ENSG00000169762.16	4	0.00138129	0.0290071	21	0.0359329	Yes	No
Colon-Transverse	362	LDB2	ENSG00000169744.12	4	0.0019337	0.044475	23	0.0506556	No	No
Colon-Transverse	362	QDPR	ENSG00000151552.11	4	1.7586e-15	3.16548e-14	18	5.25429e-13	Yes	Yes
Colon-Transverse	362	LAP3	ENSG00000002549.12	4	0.0018766	0.0337788	18	0.0404818	Yes	No
Colon-Transverse	362	MED28	ENSG00000118579.12	4	3.70055e-25	6.66099e-24	18	2.34446e-22	Yes	Yes
Colon-Transverse	362	FAM184B	ENSG00000047662.4	4	3.81114e-09	7.24117e-08	19	5.62903e-07	Yes	Yes
Colon-Transverse	362	DCAF16	ENSG00000163257.10	4	1.56881e-05	0.000282386	18	0.00105412	Yes	Yes
Colon-Transverse	362	NCAPG	ENSG00000109805.9	4	0.00272525	0.0517797	19	0.0574055	No	No
Colon-Transverse	362	LCORL	ENSG00000178177.15	4	0.00366006	0.0732012	20	0.0775309	No	No
Colon-Transverse	362	SLIT2	ENSG00000145147.19	4	3.47799e-05	0.000904276	26	0.00278593	Yes	Yes
Colon-Transverse	362	PACRGL	ENSG00000163138.18	4	1.12383e-07	2.36005e-06	21	1.44188e-05	Yes	Yes
Colon-Transverse	362	KCNIP4	ENSG00000185774.14	4	7.99693e-10	2.55902e-08	32	2.13925e-07	Yes	Yes
Colon-Transverse	362	ADGRA3	ENSG00000152990.13	4	9.87204e-08	1.87569e-06	19	1.16294e-05	Yes	Yes
Colon-Transverse	362	ERVH-1	ENSG00000251292.1	4	2.7801e-09	4.72616e-08	17	3.79247e-07	Yes	Yes
Colon-Transverse	362	PPARGC1A	ENSG00000109819.8	4	0.000376243	0.00677237	18	0.0125333	Yes	No
Colon-Transverse	362	DHX15	ENSG00000109606.12	4	0.002309	0.048489	21	0.0543513	No	No
Colon-Transverse	362	RP11-496D24.2	ENSG00000261121.1	4	3.26701e-05	0.000620731	19	0.00205322	Yes	Yes
Colon-Transverse	362	SOD3	ENSG00000109610.5	4	5.80421e-05	0.0011028	19	0.0032611	Yes	Yes
Colon-Transverse	362	CCDC149	ENSG00000181982.18	4	0.00280257	0.058854	21	0.0641169	No	No
Colon-Transverse	362	LGI2	ENSG00000153012.11	4	5.97587e-05	0.00119517	20	0.00347838	Yes	Yes
Colon-Transverse	362	SEPSECS	ENSG00000109618.11	4	0.00222651	0.0423036	19	0.0485823	Yes	No
Colon-Transverse	362	PI4K2B	ENSG00000038210.12	4	7.34696e-05	0.00139592	19	0.00392296	Yes	Yes
Colon-Transverse	362	ZCCHC4	ENSG00000168228.14	4	0.00137912	0.0262034	19	0.0332313	Yes	No
Colon-Transverse	362	ANAPC4	ENSG00000053900.10	4	1.54658e-43	2.78385e-42	18	2.56225e-40	Yes	Yes
Colon-Transverse	362	SLC34A2	ENSG00000157765.11	4	0.00110488	0.0198879	18	0.0271021	Yes	No
Colon-Transverse	362	SEL1L3	ENSG00000091490.10	4	0.000362614	0.00652705	18	0.012219	Yes	No
Colon-Transverse	362	SMIM20	ENSG00000250317.8	4	1.83528e-16	3.3035e-15	18	5.86977e-14	Yes	Yes
Colon-Transverse	362	RBPJ	ENSG00000168214.20	4	8.47764e-05	0.00161075	19	0.00437843	Yes	Yes
Colon-Transverse	362	CCKAR	ENSG00000163394.5	4	0.00244581	0.039133	16	0.0455463	Yes	No
Colon-Transverse	362	TBC1D19	ENSG00000109680.10	4	0.00384619	0.0692314	18	0.0737977	No	No
Colon-Transverse	362	STIM2	ENSG00000109689.15	4	2.19716e-07	3.95489e-06	18	2.3119e-05	Yes	Yes
Colon-Transverse	362	PCDH7	ENSG00000169851.15	4	0.000646803	0.0148765	23	0.0219604	Yes	No
Colon-Transverse	362	ARAP2	ENSG00000047365.11	4	0.000545594	0.0158222	29	0.0229824	Yes	No
Colon-Transverse	362	DTHD1	ENSG00000197057.9	4	0.000112142	0.00302784	27	0.00704633	Yes	Yes
Colon-Transverse	362	NWD2	ENSG00000174145.7	4	0.000668431	0.0193845	29	0.0265993	Yes	No
Colon-Transverse	362	C4orf19	ENSG00000154274.14	4	0.000118961	0.00333089	28	0.00754369	Yes	Yes
Colon-Transverse	362	RELL1	ENSG00000181826.9	4	0.000240612	0.00625592	26	0.0118708	Yes	No
Colon-Transverse	362	PGM2	ENSG00000169299.13	4	0.00312768	0.0813198	26	0.0853392	No	No
Colon-Transverse	362	TBC1D1	ENSG00000065882.15	4	6.24943e-05	0.00181233	29	0.004794	Yes	Yes
Colon-Transverse	362	PTTG2	ENSG00000250254.1	4	6.64493e-06	0.000172768	26	0.000691373	Yes	Yes
Colon-Transverse	362	KLF3	ENSG00000109787.12	4	0.0011527	0.0253594	22	0.0324312	Yes	No
Colon-Transverse	362	TLR10	ENSG00000174123.10	4	0.00583539	0.128379	22	0.130751	No	No
Colon-Transverse	362	TLR1	ENSG00000174125.7	4	0.00010609	0.00233399	22	0.00581764	Yes	Yes
Colon-Transverse	362	TLR6	ENSG00000174130.12	4	1.40921e-05	0.000310027	22	0.0011398	Yes	Yes
Colon-Transverse	362	FAM114A1	ENSG00000197712.11	4	0.000133513	0.0029373	22	0.00690546	Yes	Yes
Colon-Transverse	362	TMEM156	ENSG00000121895.7	4	0.00471451	0.103719	22	0.106818	No	No
Colon-Transverse	362	KLHL5	ENSG00000109790.16	4	1.02886e-05	0.00022635	22	0.000872413	Yes	Yes
Colon-Transverse	362	RP11-360F5.3	ENSG00000249685.1	4	6.92537e-12	1.45433e-10	21	1.61858e-09	Yes	Yes
Colon-Transverse	362	WDR19	ENSG00000157796.17	4	0.00128796	0.028335	22	0.035319	Yes	No
Colon-Transverse	362	RFC1	ENSG00000035928.15	4	0.000427598	0.00897956	21	0.0152811	Yes	No
Colon-Transverse	362	KLB	ENSG00000134962.6	4	0.000447794	0.00940367	21	0.0157739	Yes	No
Colon-Transverse	362	RPL9	ENSG00000163682.15	4	1.20987e-34	2.54072e-33	21	1.49424e-31	Yes	Yes
Colon-Transverse	362	LIAS	ENSG00000121897.14	4	4.27273e-05	0.000897273	21	0.00277038	Yes	Yes
Colon-Transverse	362	UGDH	ENSG00000109814.11	4	2.08627e-05	0.000438116	21	0.00153266	Yes	Yes
Colon-Transverse	362	SMIM14	ENSG00000163683.11	4	0.000110576	0.00243266	22	0.00600597	Yes	Yes
Colon-Transverse	362	RP11-539G18.3	ENSG00000255458.5	4	0.000748291	0.0157141	21	0.0228552	Yes	No
Colon-Transverse	362	UBE2K	ENSG00000078140.13	4	0.000523632	0.0115199	22	0.0182165	Yes	No
Colon-Transverse	362	PDS5A	ENSG00000121892.14	4	0.00122822	0.0270209	22	0.0340075	Yes	No
Colon-Transverse	362	N4BP2	ENSG00000078177.13	4	1.01418e-06	2.12977e-05	21	0.000107293	Yes	Yes
Colon-Transverse	362	RHOH	ENSG00000168421.12	4	0.000402916	0.00805832	20	0.0141773	Yes	No
Colon-Transverse	362	RBM47	ENSG00000163694.14	4	0.000197169	0.00433771	22	0.00914856	Yes	Yes
Colon-Transverse	362	NSUN7	ENSG00000179299.16	4	1.0292e-16	2.16132e-15	21	3.9159e-14	Yes	Yes
Colon-Transverse	362	APBB2	ENSG00000163697.16	4	0.000194361	0.0044703	23	0.00933726	Yes	Yes
Colon-Transverse	362	UCHL1	ENSG00000154277.12	4	0.000904595	0.0180919	20	0.0252549	Yes	No
Colon-Transverse	362	LIMCH1	ENSG00000064042.17	4	0.00199325	0.0458447	23	0.0519169	No	No
Colon-Transverse	362	PHOX2B	ENSG00000109132.6	4	6.91401e-05	0.0013828	20	0.00389393	Yes	Yes
Colon-Transverse	362	LINC00682	ENSG00000245870.3	4	0.000581617	0.012214	21	0.0190084	Yes	No
Colon-Transverse	362	TMEM33	ENSG00000109133.12	4	0.0005316	0.0111636	21	0.0178314	Yes	No
Colon-Transverse	362	DCAF4L1	ENSG00000182308.6	4	0.000409993	0.00860984	21	0.0148607	Yes	No
Colon-Transverse	362	RP11-814H16.2	ENSG00000272862.1	4	0.00112993	0.0237285	21	0.0308558	Yes	No
Colon-Transverse	362	SLC30A9	ENSG00000014824.13	4	0.000851259	0.0187277	22	0.025932	Yes	No
Colon-Transverse	362	BEND4	ENSG00000188848.15	4	0.00147372	0.0309482	21	0.0377556	Yes	No
Colon-Transverse	362	SHISA3	ENSG00000178343.4	4	0.00347953	0.0730701	21	0.0774188	No	No
Colon-Transverse	362	ATP8A1	ENSG00000124406.16	4	1.67087e-05	0.000367592	22	0.00132054	Yes	Yes
Colon-Transverse	362	KCTD8	ENSG00000183783.6	4	0.0011996	0.0263912	22	0.0334096	Yes	No
Colon-Transverse	362	GUF1	ENSG00000151806.13	4	1.81177e-22	3.44236e-21	19	9.99478e-20	Yes	Yes
Colon-Transverse	362	GNPDA2	ENSG00000163281.11	4	7.24517e-22	1.44903e-20	20	3.99907e-19	Yes	Yes
Colon-Transverse	362	GABRA2	ENSG00000151834.15	4	1.51138e-06	2.26707e-05	15	0.000113557	Yes	Yes
Colon-Transverse	362	GABRA4	ENSG00000109158.10	4	0.00135253	0.0216406	16	0.0288123	Yes	No
Colon-Transverse	362	GABRB1	ENSG00000163288.13	4	0.00146893	0.0279096	19	0.0348927	Yes	No
Colon-Transverse	362	COMMD8	ENSG00000169019.10	4	0.00211236	0.0359101	17	0.0425286	Yes	No
Colon-Transverse	362	ATP10D	ENSG00000145246.13	4	7.39823e-10	1.33168e-08	18	1.16068e-07	Yes	Yes
Colon-Transverse	362	CORIN	ENSG00000145244.11	4	0.000841357	0.0151444	18	0.0222595	Yes	No
Colon-Transverse	362	RP11-121C2.2	ENSG00000259959.1	4	0.00110202	0.0176323	16	0.0247944	Yes	No
Colon-Transverse	362	NFXL1	ENSG00000170448.11	4	5.99405e-08	9.59049e-07	16	6.24802e-06	Yes	Yes
Colon-Transverse	362	NIPAL1	ENSG00000163293.11	4	0.0171485	0.274375	16	0.274943	No	No
Colon-Transverse	362	CNGA1	ENSG00000198515.13	4	4.19269e-35	6.7083e-34	16	4.20022e-32	Yes	Yes
Colon-Transverse	362	TXK	ENSG00000074966.10	4	0.000972577	0.0145886	15	0.0216257	Yes	No
Colon-Transverse	362	TEC	ENSG00000135605.12	4	0.00107109	0.0160664	15	0.0232197	Yes	No
Colon-Transverse	362	SLAIN2	ENSG00000109171.14	4	0.00196594	0.0275231	14	0.0345168	Yes	No
Colon-Transverse	362	SLC10A4	ENSG00000145248.6	4	0.00214426	0.0257312	12	0.0327783	Yes	No
Colon-Transverse	362	FRYL	ENSG00000075539.13	4	0.0100186	0.130242	13	0.132539	No	No
Colon-Transverse	362	OCIAD1	ENSG00000109180.14	4	1.80775e-08	1.80775e-07	10	1.31167e-06	Yes	Yes
Colon-Transverse	362	OCIAD2	ENSG00000145247.11	4	0.0444716	0.400245	9	0.400332	No	No
Colon-Transverse	362	CWH43	ENSG00000109182.11	4	0.00144109	0.0115287	8	0.0182242	Yes	No
Colon-Transverse	362	DCUN1D4	ENSG00000109184.14	4	0.00339783	0.0271827	8	0.0341851	Yes	No
Colon-Transverse	362	RP11-365H22.2	ENSG00000272576.1	4	0.000553365	0.00442692	8	0.0092719	Yes	Yes
Colon-Transverse	362	LRRC66	ENSG00000188993.3	4	0.000627256	0.00501804	8	0.0101312	Yes	No
Colon-Transverse	362	SGCB	ENSG00000163069.12	4	4.9669e-05	0.000397352	8	0.0014107	Yes	Yes
Colon-Transverse	362	SPATA18	ENSG00000163071.10	4	0.000816369	0.00734732	9	0.013265	Yes	No
Colon-Transverse	362	USP46	ENSG00000109189.12	4	0.00659789	0.0923704	14	0.0959135	No	No
Colon-Transverse	362	USP46-AS1	ENSG00000248866.1	4	0.000463947	0.00649526	14	0.0121818	Yes	No
Colon-Transverse	362	ERVMER34-1	ENSG00000226887.7	4	6.36345e-06	9.54517e-05	15	0.000410724	Yes	Yes
Colon-Transverse	362	RASL11B	ENSG00000128045.6	4	8.56659e-06	0.000137065	16	0.000564831	Yes	Yes
Colon-Transverse	362	SCFD2	ENSG00000184178.15	4	0.00015309	0.0030618	20	0.00709485	Yes	Yes
Colon-Transverse	362	FIP1L1	ENSG00000145216.15	4	0.00210053	0.035709	17	0.0423226	Yes	No
Colon-Transverse	362	LNX1	ENSG00000072201.13	4	0.00175625	0.0333688	19	0.0401105	Yes	No
Colon-Transverse	362	RP11-571I18.4	ENSG00000272650.1	4	1.17192e-05	0.000210946	18	0.000822122	Yes	Yes
Colon-Transverse	362	CHIC2	ENSG00000109220.10	4	0.00240493	0.0456937	19	0.051775	No	No
Colon-Transverse	362	PDGFRA	ENSG00000134853.11	4	0.000320972	0.00641945	20	0.012079	Yes	No
Colon-Transverse	362	KIT	ENSG00000157404.15	4	0.00131542	0.0263085	20	0.0333255	Yes	No
Colon-Transverse	362	KDR	ENSG00000128052.8	4	0.000995706	0.0199141	20	0.0271219	Yes	No
Colon-Transverse	362	SRD5A3	ENSG00000128039.10	4	1.76998e-36	3.53996e-35	20	2.36958e-33	Yes	Yes
Colon-Transverse	362	TMEM165	ENSG00000134851.12	4	5.39454e-05	0.00107891	20	0.00320849	Yes	Yes
Colon-Transverse	362	CLOCK	ENSG00000134852.14	4	4.94534e-06	0.000103852	21	0.000442833	Yes	Yes
Colon-Transverse	362	NMU	ENSG00000109255.11	4	0.000653071	0.0130614	20	0.0199547	Yes	No
Colon-Transverse	362	EXOC1	ENSG00000090989.17	4	4.28235e-07	8.99293e-06	21	4.9166e-05	Yes	Yes
Colon-Transverse	362	CEP135	ENSG00000174799.10	4	0.00355528	0.0782162	22	0.0823357	No	No
Colon-Transverse	362	KIAA1211	ENSG00000109265.13	4	0.000199346	0.00498365	25	0.0100823	Yes	No
Colon-Transverse	362	AASDH	ENSG00000157426.13	4	2.3551e-16	5.65224e-15	24	9.86222e-14	Yes	Yes
Colon-Transverse	362	RP11-646I6.5	ENSG00000269921.1	4	0.00587181	0.135052	23	0.137236	No	No
Colon-Transverse	362	PPAT	ENSG00000128059.8	4	0.000220331	0.00528794	24	0.0105267	Yes	No
Colon-Transverse	362	RP11-646I6.6	ENSG00000270147.1	4	0.000379735	0.0087339	23	0.0150059	Yes	No
Colon-Transverse	362	PAICS	ENSG00000128050.8	4	0.000448028	0.0107527	24	0.0173566	Yes	No
Colon-Transverse	362	SRP72	ENSG00000174780.15	4	1.24695e-09	2.99268e-08	24	2.47481e-07	Yes	Yes
Colon-Transverse	362	ARL9	ENSG00000196503.3	4	6.27443e-06	0.000150586	24	0.00061246	Yes	Yes
Colon-Transverse	362	THEGL	ENSG00000249693.2	4	4.83172e-06	0.000115961	24	0.000487801	Yes	Yes
Colon-Transverse	362	HOPX	ENSG00000171476.21	4	4.43135e-05	0.00106352	24	0.00317094	Yes	Yes
Colon-Transverse	362	SPINK2	ENSG00000128040.10	4	4.12608e-09	9.48999e-08	23	7.26973e-07	Yes	Yes
Colon-Transverse	362	REST	ENSG00000084093.16	4	9.56836e-06	0.000229641	24	0.000881223	Yes	Yes
Colon-Transverse	362	RP11-738E22.3	ENSG00000269949.1	4	1.17549e-23	2.70364e-22	23	8.52201e-21	Yes	Yes
Colon-Transverse	362	NOA1	ENSG00000084092.6	4	0.000661437	0.0158745	24	0.0230347	Yes	No
Colon-Transverse	362	POLR2B	ENSG00000047315.15	4	0.00210832	0.0505996	24	0.0563211	No	No
Colon-Transverse	362	IGFBP7	ENSG00000163453.11	4	3.11488e-05	0.000778719	25	0.00247107	Yes	Yes
Colon-Transverse	362	ADGRL3	ENSG00000150471.16	4	0.00432361	0.129708	30	0.13203	No	No
Colon-Transverse	362	EPHA5	ENSG00000145242.13	4	8.3582e-05	0.00225671	27	0.00567586	Yes	Yes
Colon-Transverse	362	RP11-584P21.2	ENSG00000250075.5	4	4.05345e-10	8.51224e-09	21	7.61756e-08	Yes	Yes
Colon-Transverse	362	CENPC	ENSG00000145241.10	4	7.04687e-07	1.47984e-05	21	7.72492e-05	Yes	Yes
Colon-Transverse	362	STAP1	ENSG00000035720.7	4	0.000336949	0.00673899	20	0.0125014	Yes	No
Colon-Transverse	362	UBA6	ENSG00000033178.12	4	0.00273963	0.0547926	20	0.060281	No	No
Colon-Transverse	362	GNRHR	ENSG00000109163.6	4	4.49606e-10	8.99212e-09	20	8.03529e-08	Yes	Yes
Colon-Transverse	362	TMPRSS11B	ENSG00000185873.7	4	0.000779041	0.0171389	22	0.0243211	Yes	No
Colon-Transverse	362	YTHDC1	ENSG00000083896.12	4	0.000278597	0.00612914	22	0.0116917	Yes	No
Colon-Transverse	362	TMPRSS11E	ENSG00000087128.9	4	0.000516879	0.0113713	22	0.0180514	Yes	No
Colon-Transverse	362	UGT2B17	ENSG00000197888.2	4	3.71273e-54	8.91056e-53	24	1.53295e-50	Yes	Yes
Colon-Transverse	362	UGT2B15	ENSG00000196620.9	4	7.56491e-47	1.81558e-45	24	1.98935e-43	Yes	Yes
Colon-Transverse	362	UGT2B10	ENSG00000109181.11	4	0.000177487	0.00443718	25	0.00928495	Yes	Yes
Colon-Transverse	362	UGT2A3	ENSG00000135220.10	4	0.00135963	0.0339908	25	0.0406802	Yes	No
Colon-Transverse	362	UGT2B7	ENSG00000171234.13	4	8.2982e-06	0.000199157	24	0.000782014	Yes	Yes
Colon-Transverse	362	UGT2B11	ENSG00000213759.9	4	4.08508e-06	0.000102127	25	0.00043659	Yes	Yes
Colon-Transverse	362	SULT1B1	ENSG00000173597.8	4	0.000209572	0.00586801	28	0.0113357	Yes	No
Colon-Transverse	362	SULT1E1	ENSG00000109193.10	4	0.00158473	0.0412031	26	0.0475259	Yes	No
Colon-Transverse	362	CSN1S1	ENSG00000126545.13	4	0.00942568	0.235642	25	0.23649	No	No
Colon-Transverse	362	ODAM	ENSG00000109205.16	4	1.38444e-05	0.000304578	22	0.00112178	Yes	Yes
Colon-Transverse	362	FDCSP	ENSG00000181617.5	4	0.000816443	0.0179617	22	0.0251189	Yes	No
Colon-Transverse	362	MUC7	ENSG00000171195.10	4	0.00697216	0.153388	22	0.155132	No	No
Colon-Transverse	362	ENAM	ENSG00000132464.11	4	0.00179632	0.0341301	19	0.0408057	Yes	No
Colon-Transverse	362	JCHAIN	ENSG00000132465.10	4	0.00223564	0.0424772	19	0.0487603	Yes	No
Colon-Transverse	362	UTP3	ENSG00000132467.3	4	0.00678878	0.128987	19	0.131327	No	No
Colon-Transverse	362	RUFY3	ENSG00000018189.12	4	0.000175169	0.00332822	19	0.00753961	Yes	Yes
Colon-Transverse	362	GRSF1	ENSG00000132463.13	4	0.000453096	0.00815572	18	0.0142903	Yes	No
Colon-Transverse	362	MOB1B	ENSG00000173542.8	4	0.000355872	0.00676156	19	0.0125201	Yes	No
Colon-Transverse	362	DCK	ENSG00000156136.9	4	9.62607e-05	0.00182895	19	0.00482548	Yes	Yes
Colon-Transverse	362	SLC4A4	ENSG00000080493.15	4	0.000250631	0.00526325	21	0.0104889	Yes	No
Colon-Transverse	362	GC	ENSG00000145321.12	4	0.000155129	0.00232693	15	0.00580488	Yes	Yes
Colon-Transverse	362	ADAMTS3	ENSG00000156140.9	4	0.000793097	0.0142758	18	0.0212543	Yes	No
Colon-Transverse	362	COX18	ENSG00000163626.16	4	0.00323326	0.0452656	14	0.0513712	No	No
Colon-Transverse	362	ANKRD17	ENSG00000132466.18	4	0.00212213	0.0297098	14	0.0366235	Yes	No
Colon-Transverse	362	ALB	ENSG00000163631.16	4	0.00363257	0.050856	14	0.0565654	No	No
Colon-Transverse	362	RASSF6	ENSG00000169435.13	4	0.000705305	0.0112849	16	0.0179594	Yes	No
Colon-Transverse	362	CXCL8	ENSG00000169429.10	4	0.0116317	0.174475	15	0.175783	No	No
Colon-Transverse	362	CXCL6	ENSG00000124875.9	4	0.00136112	0.0204168	15	0.0276109	Yes	No
Colon-Transverse	362	CXCL1	ENSG00000163739.4	4	0.010291	0.154365	15	0.156078	No	No
Colon-Transverse	362	PF4	ENSG00000163737.3	4	0.00451243	0.0631741	14	0.0681578	No	No
Colon-Transverse	362	CXCL5	ENSG00000163735.6	4	6.02986e-06	8.4418e-05	14	0.000368265	Yes	Yes
Colon-Transverse	362	CXCL3	ENSG00000163734.4	4	0.00979244	0.137094	14	0.139227	No	No
Colon-Transverse	362	CXCL2	ENSG00000081041.8	4	0.000590169	0.00826237	14	0.014411	Yes	No
Colon-Transverse	362	MTHFD2L	ENSG00000163738.18	4	0.000500371	0.00850631	17	0.014721	Yes	No
Colon-Transverse	362	EREG	ENSG00000124882.3	4	2.14537e-06	3.86167e-05	18	0.000183637	Yes	Yes
Colon-Transverse	362	AREG	ENSG00000109321.10	4	0.000340733	0.00647392	19	0.0121515	Yes	No
Colon-Transverse	362	BTC	ENSG00000174808.11	4	0.000698788	0.0139758	20	0.0209255	Yes	No
Colon-Transverse	362	PARM1	ENSG00000169116.11	4	0.00200257	0.042054	21	0.0483619	Yes	No
Colon-Transverse	362	RP11-44F21.5	ENSG00000260265.1	4	1.84505e-09	4.05911e-08	22	3.29599e-07	Yes	Yes
Colon-Transverse	362	RCHY1	ENSG00000163743.13	4	0.00750998	0.18024	24	0.181462	No	No
Colon-Transverse	362	THAP6	ENSG00000174796.12	4	0.00292216	0.0701319	24	0.0746711	No	No
Colon-Transverse	362	C4orf26	ENSG00000174792.10	4	0.000166581	0.00399795	24	0.00861481	Yes	Yes
Colon-Transverse	362	CDKL2	ENSG00000138769.10	4	0.00146892	0.035254	24	0.0418654	Yes	No
Colon-Transverse	362	G3BP2	ENSG00000138757.14	4	0.000393433	0.0094424	24	0.0158187	Yes	No
Colon-Transverse	362	USO1	ENSG00000138768.14	4	0.00359276	0.0862263	24	0.0899905	No	No
Colon-Transverse	362	PPEF2	ENSG00000156194.17	4	1.61243e-07	3.86984e-06	24	2.26752e-05	Yes	Yes
Colon-Transverse	362	NAAA	ENSG00000138744.14	4	4.08277e-20	9.79864e-19	24	2.37333e-17	Yes	Yes
Colon-Transverse	362	SDAD1	ENSG00000198301.11	4	0.000323579	0.00776589	24	0.013808	Yes	No
Colon-Transverse	362	CXCL9	ENSG00000138755.5	4	0.000904784	0.0217148	24	0.028884	Yes	No
Colon-Transverse	362	ART3	ENSG00000156219.16	4	1.74523e-06	4.18855e-05	24	0.000197801	Yes	Yes
Colon-Transverse	362	CXCL10	ENSG00000169245.5	4	0.000351629	0.00843909	24	0.0146351	Yes	No
Colon-Transverse	362	CXCL11	ENSG00000169248.12	4	0.000198936	0.00477445	24	0.00979495	Yes	Yes
Colon-Transverse	362	NUP54	ENSG00000138750.14	4	1.16777e-19	2.68587e-18	23	6.22688e-17	Yes	Yes
Colon-Transverse	362	SCARB2	ENSG00000138760.9	4	8.45303e-06	0.000202873	24	0.00079474	Yes	Yes
Colon-Transverse	362	FAM47E	ENSG00000189157.13	4	1.89157e-23	4.53976e-22	24	1.40687e-20	Yes	Yes
Colon-Transverse	362	STBD1	ENSG00000118804.8	4	1.74065e-11	4.17755e-10	24	4.40185e-09	Yes	Yes
Colon-Transverse	362	CCDC158	ENSG00000163749.17	4	2.11849e-08	5.50807e-07	26	3.72767e-06	Yes	Yes
Colon-Transverse	362	SHROOM3	ENSG00000138771.14	4	0.000332756	0.00865164	26	0.014905	Yes	No
Colon-Transverse	362	SOWAHB	ENSG00000186212.3	4	0.000923255	0.0212349	23	0.0284347	Yes	No
Colon-Transverse	362	SEPT11	ENSG00000138758.11	4	0.000286736	0.00688166	24	0.012664	Yes	No
Colon-Transverse	362	CCNI	ENSG00000118816.9	4	0.000220558	0.00507284	23	0.0102134	Yes	No
Colon-Transverse	362	CCNG2	ENSG00000138764.14	4	1.18727e-05	0.000284944	24	0.00106179	Yes	Yes
Colon-Transverse	362	CXCL13	ENSG00000156234.7	4	0.00212697	0.0489202	23	0.0547564	No	No
Colon-Transverse	362	CNOT6L	ENSG00000138767.12	4	1.79104e-10	3.94029e-09	22	3.66513e-08	Yes	Yes
Colon-Transverse	362	MRPL1	ENSG00000169288.17	4	0.00173568	0.0364494	21	0.0430481	Yes	No
Colon-Transverse	362	FRAS1	ENSG00000138759.18	4	0.000610617	0.0140442	23	0.0210125	Yes	No
Colon-Transverse	362	ANXA3	ENSG00000138772.12	4	0.000972108	0.0165258	17	0.0236848	Yes	No
Colon-Transverse	362	LINC01094	ENSG00000251442.5	4	0.000120151	0.00204257	17	0.00525281	Yes	Yes
Colon-Transverse	362	BMP2K	ENSG00000138756.17	4	3.7968e-05	0.000721391	19	0.00232523	Yes	Yes
Colon-Transverse	362	PAQR3	ENSG00000163291.14	4	0.00116302	0.0209344	18	0.0281367	Yes	No
Colon-Transverse	362	LINC00989	ENSG00000250334.5	4	2.98481e-09	5.07417e-08	17	4.04703e-07	Yes	Yes
Colon-Transverse	362	ANTXR2	ENSG00000163297.16	4	0.00135888	0.023101	17	0.0302219	Yes	No
Colon-Transverse	362	PRDM8	ENSG00000152784.15	4	0.000464598	0.00696896	15	0.012785	Yes	No
Colon-Transverse	362	FGF5	ENSG00000138675.16	4	0.0139532	0.209297	15	0.210326	No	No
Colon-Transverse	362	BMP3	ENSG00000152785.6	4	1.2796e-05	0.000204735	16	0.000800844	Yes	Yes
Colon-Transverse	362	PRKG2	ENSG00000138669.9	4	0.00237537	0.0403813	17	0.0467273	Yes	No
Colon-Transverse	362	RASGEF1B	ENSG00000138670.17	4	0.00247522	0.0569302	23	0.0623199	No	No
Colon-Transverse	362	RP11-127B20.2	ENSG00000273156.1	4	0.000171073	0.00325038	19	0.007417	Yes	Yes
Colon-Transverse	362	HNRNPD	ENSG00000138668.18	4	0.0109906	0.219812	20	0.220735	No	No
Colon-Transverse	362	HNRNPDL	ENSG00000152795.17	4	0.00032149	0.00610832	19	0.0116644	Yes	No
Colon-Transverse	362	ENOPH1	ENSG00000145293.15	4	0.00692245	0.131527	19	0.133772	No	No
Colon-Transverse	362	TMEM150C	ENSG00000249242.7	4	0.0002855	0.00570999	20	0.0111152	Yes	No
Colon-Transverse	362	SCD5	ENSG00000145284.11	4	0.00162213	0.0340647	21	0.0407501	Yes	No
Colon-Transverse	362	SEC31A	ENSG00000138674.16	4	0.00019175	0.003835	20	0.00836429	Yes	Yes
Colon-Transverse	362	THAP9	ENSG00000168152.12	4	7.87303e-06	0.000149588	19	0.000608936	Yes	Yes
Colon-Transverse	362	LIN54	ENSG00000189308.10	4	0.000758661	0.0151732	20	0.0222902	Yes	No
Colon-Transverse	362	COPS4	ENSG00000138663.8	4	3.65844e-05	0.000695104	19	0.00225233	Yes	Yes
Colon-Transverse	362	PLAC8	ENSG00000145287.10	4	0.00289546	0.0550138	19	0.0604889	No	No
Colon-Transverse	362	COQ2	ENSG00000173085.13	4	0.000502233	0.00954243	19	0.0159339	Yes	No
Colon-Transverse	362	HPSE	ENSG00000173083.14	4	0.000589577	0.011202	19	0.0178688	Yes	No
Colon-Transverse	362	HELQ	ENSG00000163312.10	4	0.000292646	0.00556028	19	0.0109177	Yes	No
Colon-Transverse	362	MRPS18C	ENSG00000163319.10	4	0.00073742	0.014011	19	0.0209686	Yes	No
Colon-Transverse	362	FAM175A	ENSG00000163322.13	4	0.000836677	0.0158969	19	0.023058	Yes	No
Colon-Transverse	362	GPAT3	ENSG00000138678.10	4	8.07558e-05	0.00153436	19	0.0042156	Yes	Yes
Colon-Transverse	362	CDS1	ENSG00000163624.5	4	0.00159826	0.0271704	17	0.0341751	Yes	No
Colon-Transverse	362	WDFY3	ENSG00000163625.15	4	0.000688815	0.0137763	20	0.0207185	Yes	No
Colon-Transverse	362	ARHGAP24	ENSG00000138639.17	4	0.000146484	0.00322265	22	0.00736834	Yes	Yes
Colon-Transverse	362	MAPK10	ENSG00000109339.19	4	0.000187076	0.00486399	26	0.00991433	Yes	Yes
Colon-Transverse	362	PTPN13	ENSG00000163629.12	4	0.000151492	0.00318132	21	0.00729657	Yes	Yes
Colon-Transverse	362	SLC10A6	ENSG00000145283.7	4	0.00715587	0.135962	19	0.138122	No	No
Colon-Transverse	362	C4orf36	ENSG00000163633.10	4	0.00128356	0.0269548	21	0.0339457	Yes	No
Colon-Transverse	362	AFF1	ENSG00000172493.20	4	0.00175504	0.0368559	21	0.0434343	Yes	No
Colon-Transverse	362	KLHL8	ENSG00000145332.13	4	0.000806718	0.0169411	21	0.024124	Yes	No
Colon-Transverse	362	HSD17B13	ENSG00000170509.11	4	2.81525e-14	5.6305e-13	20	8.28507e-12	Yes	Yes
Colon-Transverse	362	HSD17B11	ENSG00000198189.10	4	1.03753e-06	2.07505e-05	20	0.00010491	Yes	Yes
Colon-Transverse	362	NUDT9	ENSG00000170502.12	4	7.03112e-05	0.00133591	19	0.00379791	Yes	Yes
Colon-Transverse	362	RP11-710E1.2	ENSG00000272856.1	4	1.89215e-06	3.59508e-05	19	0.000172384	Yes	Yes
Colon-Transverse	362	SPARCL1	ENSG00000152583.12	4	8.07509e-07	1.53427e-05	19	7.96919e-05	Yes	Yes
Colon-Transverse	362	SPP1	ENSG00000118785.13	4	0.000691819	0.0131446	19	0.0200501	Yes	No
Colon-Transverse	362	PKD2	ENSG00000118762.7	4	1.12166e-08	2.24332e-07	20	1.60932e-06	Yes	Yes
Colon-Transverse	362	ABCG2	ENSG00000118777.10	4	0.00372841	0.0782965	21	0.0824108	No	No
Colon-Transverse	362	PPM1K	ENSG00000163644.14	4	4.20243e-05	0.00088251	21	0.00273351	Yes	Yes
Colon-Transverse	362	RP11-10L7.1	ENSG00000246375.2	4	3.50777e-30	7.36632e-29	21	3.33168e-27	Yes	Yes
Colon-Transverse	362	HERC6	ENSG00000138642.14	4	0.000326858	0.00686402	21	0.0126416	Yes	No
Colon-Transverse	362	HERC5	ENSG00000138646.8	4	9.93975e-05	0.00198795	20	0.00515193	Yes	Yes
Colon-Transverse	362	PYURF	ENSG00000145337.4	4	3.44198e-21	6.88396e-20	20	1.82069e-18	Yes	Yes
Colon-Transverse	362	HERC3	ENSG00000138641.15	4	1.38603e-05	0.000304926	22	0.00112284	Yes	Yes
Colon-Transverse	362	NAP1L5	ENSG00000177432.6	4	0.000680611	0.0136122	20	0.020522	Yes	No
Colon-Transverse	362	FAM13A	ENSG00000138640.14	4	0.00131407	0.0302235	23	0.0371126	Yes	No
Colon-Transverse	362	TIGD2	ENSG00000180346.3	4	0.000426896	0.00811102	19	0.0142386	Yes	No
Colon-Transverse	362	RP11-84C13.2	ENSG00000270720.1	4	0.000153218	0.00291114	19	0.00685767	Yes	Yes
Colon-Transverse	362	GPRIN3	ENSG00000185477.4	4	0.0019509	0.0351162	18	0.0417261	Yes	No
Colon-Transverse	362	SNCA	ENSG00000145335.15	4	0.00265628	0.0557819	21	0.0612194	No	No
Colon-Transverse	362	MMRN1	ENSG00000138722.9	4	0.000501512	0.0100302	20	0.0165046	Yes	No
Colon-Transverse	362	CCSER1	ENSG00000184305.14	4	0.00184975	0.0554926	30	0.0609491	No	No
Colon-Transverse	362	ATOH1	ENSG00000172238.4	4	0.00104383	0.0156574	15	0.0228078	Yes	No
Colon-Transverse	362	SMARCAD1	ENSG00000163104.17	4	0.000101908	0.00183435	18	0.00483626	Yes	Yes
Colon-Transverse	362	HPGDS	ENSG00000163106.10	4	0.00133972	0.0241149	18	0.0312362	Yes	No
Colon-Transverse	362	PDLIM5	ENSG00000163110.14	4	0.000655639	0.0137684	21	0.0207117	Yes	No
Colon-Transverse	362	BMPR1B	ENSG00000138696.10	4	0.000101994	0.00244785	24	0.00603143	Yes	Yes
Colon-Transverse	362	UNC5C	ENSG00000182168.14	4	0.000268722	0.00644933	24	0.0121199	Yes	No
Colon-Transverse	362	RAP1GDS1	ENSG00000138698.14	4	0.00087704	0.0175408	20	0.0247085	Yes	No
Colon-Transverse	362	TSPAN5	ENSG00000168785.7	4	0.00323992	0.0680383	21	0.0726985	No	No
Colon-Transverse	362	EIF4E	ENSG00000151247.12	4	9.58482e-05	0.00201281	21	0.00519734	Yes	Yes
Colon-Transverse	362	METAP1	ENSG00000164024.11	4	0.000142923	0.00300139	21	0.00700514	Yes	Yes
Colon-Transverse	362	RP11-571L19.8	ENSG00000272777.1	4	9.52987e-15	1.81068e-13	19	2.81987e-12	Yes	Yes
Colon-Transverse	362	ADH5	ENSG00000197894.10	4	4.33655e-05	0.000823945	19	0.00258469	Yes	Yes
Colon-Transverse	362	ADH4	ENSG00000198099.8	4	3.16233e-13	6.00842e-12	19	7.90587e-11	Yes	Yes
Colon-Transverse	362	ADH6	ENSG00000172955.17	4	0.00104115	0.0197818	19	0.0270118	Yes	No
Colon-Transverse	362	ADH1A	ENSG00000187758.7	4	7.95039e-07	1.51057e-05	19	7.86832e-05	Yes	Yes
Colon-Transverse	362	ADH1B	ENSG00000196616.13	4	0.000597132	0.0113455	19	0.0180228	Yes	No
Colon-Transverse	362	ADH1C	ENSG00000248144.5	4	5.54033e-07	1.05266e-05	19	5.6842e-05	Yes	Yes
Colon-Transverse	362	TRMT10A	ENSG00000145331.13	4	0.00111944	0.0223888	20	0.0295563	Yes	No
Colon-Transverse	362	MTTP	ENSG00000138823.13	4	0.000160167	0.00336351	21	0.00759431	Yes	Yes
Colon-Transverse	362	DAPP1	ENSG00000070190.12	4	0.000911042	0.0191319	21	0.0263509	Yes	No
Colon-Transverse	362	LAMTOR3	ENSG00000109270.12	4	2.26143e-06	4.74901e-05	21	0.000220701	Yes	Yes
Colon-Transverse	362	DNAJB14	ENSG00000164031.16	4	0.000775364	0.0162826	21	0.0234092	Yes	No
Colon-Transverse	362	H2AFZ	ENSG00000164032.11	4	0.00382993	0.0804286	21	0.0844762	No	No
Colon-Transverse	362	DDIT4L	ENSG00000145358.6	4	0.000442394	0.00884788	20	0.0151283	Yes	No
Colon-Transverse	362	EMCN	ENSG00000164035.9	4	0.00082181	0.0197234	24	0.0269544	Yes	No
Colon-Transverse	362	PPP3CA	ENSG00000138814.16	4	0.000120499	0.00277147	23	0.00660074	Yes	Yes
Colon-Transverse	362	FLJ20021	ENSG00000254531.1	4	2.07973e-11	3.95149e-10	19	4.178e-09	Yes	Yes
Colon-Transverse	362	BANK1	ENSG00000153064.11	4	0.00443491	0.106438	24	0.109441	No	No
Colon-Transverse	362	SLC39A8	ENSG00000138821.12	4	0.000863638	0.0155455	18	0.0226734	Yes	No
Colon-Transverse	362	RP11-499E18.1	ENSG00000248161.5	4	0.00153773	0.0261415	17	0.0331751	Yes	No
Colon-Transverse	362	NFKB1	ENSG00000109320.11	4	0.000107675	0.00204583	19	0.00525805	Yes	Yes
Colon-Transverse	362	MANBA	ENSG00000109323.8	4	0.00027954	0.00531127	19	0.0105594	Yes	No
Colon-Transverse	362	UBE2D3	ENSG00000109332.19	4	0.000300788	0.00541419	18	0.0107005	Yes	No
Colon-Transverse	362	CISD2	ENSG00000145354.9	4	1.41895e-08	2.41222e-07	17	1.7251e-06	Yes	Yes
Colon-Transverse	362	SLC9B1	ENSG00000164037.16	4	0.00294428	0.052997	18	0.0585822	No	No
Colon-Transverse	362	SLC9B2	ENSG00000164038.14	4	0.000239713	0.00431483	18	0.00911492	Yes	Yes
Colon-Transverse	362	BDH2	ENSG00000164039.14	4	6.30301e-23	1.07151e-21	17	3.21244e-20	Yes	Yes
Colon-Transverse	362	CENPE	ENSG00000138778.11	4	0.0044225	0.079605	18	0.0836684	No	No
Colon-Transverse	362	CXXC4	ENSG00000168772.10	4	0.000421486	0.00674377	16	0.0125052	Yes	No
Colon-Transverse	362	AC004069.2	ENSG00000251259.1	4	0.000684679	0.0102702	15	0.0167854	Yes	No
Colon-Transverse	362	TET2	ENSG00000168769.13	4	0.00486964	0.0779142	16	0.0820694	No	No
Colon-Transverse	362	PPA2	ENSG00000138777.19	4	0.00333839	0.0534142	16	0.0589796	No	No
Colon-Transverse	362	ARHGEF38	ENSG00000236699.8	4	0.000321593	0.00514549	16	0.0103179	Yes	No
Colon-Transverse	362	INTS12	ENSG00000138785.14	4	0.00013067	0.00209071	16	0.0053505	Yes	Yes
Colon-Transverse	362	GSTCD	ENSG00000138780.14	4	1.12331e-05	0.000168496	15	0.00067604	Yes	Yes
Colon-Transverse	362	NPNT	ENSG00000168743.12	4	0.00154063	0.0231094	15	0.0302236	Yes	No
Colon-Transverse	362	TBCK	ENSG00000145348.16	4	0.000901553	0.0153264	17	0.022446	Yes	No
Colon-Transverse	362	AIMP1	ENSG00000164022.16	4	0.00454931	0.0682397	15	0.0728848	No	No
Colon-Transverse	362	DKK2	ENSG00000155011.8	4	0.00558773	0.0949913	17	0.0984018	No	No
Colon-Transverse	362	PAPSS1	ENSG00000138801.8	4	9.03452e-16	1.44552e-14	16	2.45926e-13	Yes	Yes
Colon-Transverse	362	SGMS2	ENSG00000164023.14	4	0.00146429	0.0234286	16	0.0305608	Yes	No
Colon-Transverse	362	CYP2U1	ENSG00000155016.17	4	0.000183531	0.00293649	16	0.00690445	Yes	Yes
Colon-Transverse	362	HADH	ENSG00000138796.16	4	0.00547429	0.093063	17	0.0965564	No	No
Colon-Transverse	362	LEF1	ENSG00000138795.9	4	0.00044872	0.00807697	18	0.0141993	Yes	No
Colon-Transverse	362	RPL34	ENSG00000109475.16	4	0.000132686	0.00225566	17	0.00567475	Yes	Yes
Colon-Transverse	362	OSTC	ENSG00000198856.12	4	0.00462809	0.0786775	17	0.0827739	No	No
Colon-Transverse	362	COL25A1	ENSG00000188517.14	4	1.1307e-10	2.48754e-09	22	2.39116e-08	Yes	Yes
Colon-Transverse	362	SEC24B	ENSG00000138802.11	4	0.000991164	0.0198233	20	0.0270482	Yes	No
Colon-Transverse	362	MCUB	ENSG00000005059.15	4	0.000978791	0.0195758	20	0.0267959	Yes	No
Colon-Transverse	362	CASP6	ENSG00000138794.9	4	0.00384449	0.0730454	19	0.077397	No	No
Colon-Transverse	362	PLA2G12A	ENSG00000123739.10	4	0.000465324	0.00884116	19	0.0151211	Yes	No
Colon-Transverse	362	CFI	ENSG00000205403.12	4	0.000136903	0.00260116	19	0.00629117	Yes	Yes
Colon-Transverse	362	RP11-602N24.3	ENSG00000272795.1	4	0.00525921	0.099925	19	0.103176	No	No
Colon-Transverse	362	GAR1	ENSG00000109534.16	4	0.00854382	0.162333	19	0.163873	No	No
Colon-Transverse	362	RRH	ENSG00000180245.4	4	2.82928e-12	5.37563e-11	19	6.29482e-10	Yes	Yes
Colon-Transverse	362	LRIT3	ENSG00000183423.11	4	5.30858e-12	1.00863e-10	19	1.1461e-09	Yes	Yes
Colon-Transverse	362	EGF	ENSG00000138798.11	4	5.96148e-10	1.13268e-08	19	9.96197e-08	Yes	Yes
Colon-Transverse	362	ELOVL6	ENSG00000170522.9	4	4.25102e-05	0.000807695	19	0.00254198	Yes	Yes
Colon-Transverse	362	ENPEP	ENSG00000138792.9	4	0.00335539	0.0637525	19	0.068645	No	No
Colon-Transverse	362	PITX2	ENSG00000164093.15	4	0.000529755	0.0100654	19	0.0165469	Yes	No
Colon-Transverse	362	C4orf32	ENSG00000174749.5	4	4.9422e-07	8.40175e-06	17	4.61257e-05	Yes	Yes
Colon-Transverse	362	AP1AR	ENSG00000138660.11	4	5.61461e-05	0.000898337	16	0.0027732	Yes	Yes
Colon-Transverse	362	TIFA	ENSG00000145365.10	4	0.00061097	0.00977553	16	0.0162013	Yes	No
Colon-Transverse	362	ALPK1	ENSG00000073331.17	4	4.85414e-05	0.000825203	17	0.00258735	Yes	Yes
Colon-Transverse	362	ZGRF1	ENSG00000138658.15	4	1.96932e-16	3.15092e-15	16	5.60407e-14	Yes	Yes
Colon-Transverse	362	LARP7	ENSG00000174720.15	4	8.40434e-05	0.00126065	15	0.0036239	Yes	Yes
Colon-Transverse	362	ANK2	ENSG00000145362.17	4	0.000108353	0.00227541	21	0.00571429	Yes	Yes
Colon-Transverse	362	CAMK2D	ENSG00000145349.16	4	0.00149334	0.0298667	20	0.0367578	Yes	No
Colon-Transverse	362	ARSJ	ENSG00000180801.13	4	0.000928375	0.0176391	19	0.0247958	Yes	No
Colon-Transverse	362	UGT8	ENSG00000174607.10	4	0.00238466	0.0476932	20	0.0536249	No	No
Colon-Transverse	362	TRAM1L1	ENSG00000174599.5	4	0.000191744	0.00383488	20	0.00836429	Yes	Yes
Colon-Transverse	362	NDST3	ENSG00000164100.8	4	0.00014944	0.00343712	23	0.00771686	Yes	Yes
Colon-Transverse	362	SNHG8	ENSG00000269893.6	4	1.95314e-19	4.1016e-18	21	9.37917e-17	Yes	Yes
Colon-Transverse	362	PRSS12	ENSG00000164099.3	4	0.00115312	0.0253685	22	0.0324365	Yes	No
Colon-Transverse	362	METTL14	ENSG00000145388.14	4	0.00525761	0.115667	22	0.118434	No	No
Colon-Transverse	362	SEC24D	ENSG00000150961.14	4	0.000200629	0.00441384	22	0.00925188	Yes	Yes
Colon-Transverse	362	SYNPO2	ENSG00000172403.10	4	0.00101167	0.0222567	22	0.029422	Yes	No
Colon-Transverse	362	MYOZ2	ENSG00000172399.5	4	3.42387e-05	0.000719013	21	0.00231878	Yes	Yes
Colon-Transverse	362	USP53	ENSG00000145390.11	4	1.82394e-05	0.000383027	21	0.00136511	Yes	Yes
Colon-Transverse	362	C4orf3	ENSG00000164096.12	4	7.76097e-05	0.00155219	20	0.0042519	Yes	Yes
Colon-Transverse	362	FABP2	ENSG00000145384.3	4	5.3856e-12	1.07712e-10	20	1.21493e-09	Yes	Yes
Colon-Transverse	362	PDE5A	ENSG00000138735.15	4	0.000558879	0.0122953	22	0.0190982	Yes	No
Colon-Transverse	362	MAD2L1	ENSG00000164109.13	4	0.000693789	0.0152634	22	0.0223829	Yes	No
Colon-Transverse	362	PRDM5	ENSG00000138738.10	4	0.000399638	0.00959131	24	0.0159889	Yes	No
Colon-Transverse	362	NDNF	ENSG00000173376.13	4	5.605e-08	1.28915e-06	23	8.19713e-06	Yes	Yes
Colon-Transverse	362	TNIP3	ENSG00000050730.15	4	4.3661e-06	0.00010042	23	0.000429877	Yes	Yes
Colon-Transverse	362	QRFPR	ENSG00000186867.10	4	6.24962e-05	0.00137492	22	0.00387766	Yes	Yes
Colon-Transverse	362	ANXA5	ENSG00000164111.14	4	1.59674e-12	3.19348e-11	20	3.86747e-10	Yes	Yes
Colon-Transverse	362	TMEM155	ENSG00000164112.12	4	0.00212185	0.0424371	20	0.0487204	Yes	No
Colon-Transverse	362	EXOSC9	ENSG00000123737.12	4	0.000179079	0.00358158	20	0.00796541	Yes	Yes
Colon-Transverse	362	CCNA2	ENSG00000145386.9	4	3.87307e-05	0.000774615	20	0.0024606	Yes	Yes
Colon-Transverse	362	BBS7	ENSG00000138686.9	4	0.00254188	0.0508376	20	0.0565552	No	No
Colon-Transverse	362	TRPC3	ENSG00000138741.10	4	2.44738e-09	4.89477e-08	20	3.91752e-07	Yes	Yes
Colon-Transverse	362	KIAA1109	ENSG00000138688.15	4	0.000410553	0.00821106	20	0.0143599	Yes	No
Colon-Transverse	362	IL2	ENSG00000109471.4	4	0.00616086	0.104735	17	0.107797	No	No
Colon-Transverse	362	BBS12	ENSG00000181004.9	4	0.00151828	0.0242925	16	0.0314117	Yes	No
Colon-Transverse	362	FGF2	ENSG00000138685.13	4	0.000384175	0.00614679	16	0.0117133	Yes	No
Colon-Transverse	362	NUDT6	ENSG00000170917.13	4	0.00185798	0.0297278	16	0.0366382	Yes	No
Colon-Transverse	362	SPATA5	ENSG00000145375.7	4	4.55572e-05	0.000911143	20	0.00280146	Yes	Yes
Colon-Transverse	362	SPRY1	ENSG00000164056.10	4	0.0001878	0.00338039	18	0.00762484	Yes	Yes
Colon-Transverse	362	LINC01091	ENSG00000249464.5	4	0.00242142	0.0508499	21	0.0565654	No	No
Colon-Transverse	362	RP11-93I21.3	ENSG00000261083.1	4	0.00145694	0.0291389	20	0.0360621	Yes	No
Colon-Transverse	362	ANKRD50	ENSG00000151458.11	4	0.00174985	0.0332471	19	0.0399962	Yes	No
Colon-Transverse	362	FAT4	ENSG00000196159.11	4	0.000850908	0.01872	22	0.0259252	Yes	No
Colon-Transverse	362	INTU	ENSG00000164066.12	4	0.0116039	0.150851	13	0.152693	No	No
Colon-Transverse	362	HSPA4L	ENSG00000164070.11	4	0.000652509	0.00783011	12	0.01389	Yes	No
Colon-Transverse	362	PLK4	ENSG00000142731.10	4	0.00448502	0.0493353	11	0.0551304	No	No
Colon-Transverse	362	MFSD8	ENSG00000164073.9	4	0.00215058	0.0236564	11	0.0307925	Yes	No
Colon-Transverse	362	ABHD18	ENSG00000164074.14	4	0.00113071	0.0124378	11	0.0192642	Yes	No
Colon-Transverse	362	LARP1B	ENSG00000138709.17	4	0.00120042	0.014405	12	0.0214115	Yes	No
Colon-Transverse	362	PGRMC2	ENSG00000164040.16	4	0.000660635	0.00726698	11	0.0131625	Yes	No
Colon-Transverse	362	RP11-420A23.1	ENSG00000251432.6	4	0.000243776	0.00316908	13	0.00727932	Yes	Yes
Colon-Transverse	362	RP11-184M15.1	ENSG00000248187.1	4	0.00191906	0.0230287	12	0.0301566	Yes	No
Colon-Transverse	362	JADE1	ENSG00000077684.15	4	0.00152251	0.0213152	14	0.028515	Yes	No
Colon-Transverse	362	SCLT1	ENSG00000151466.11	4	4.36247e-05	0.000697996	16	0.00226011	Yes	Yes
Colon-Transverse	362	C4orf33	ENSG00000151470.12	4	5.28346e-15	8.45354e-14	16	1.35433e-12	Yes	Yes
Colon-Transverse	362	RP11-9G1.3	ENSG00000250241.5	4	0.00734099	0.14682	20	0.14871	No	No
Colon-Transverse	362	PCDH10	ENSG00000138650.8	4	0.00203429	0.0386515	19	0.0451056	Yes	No
Colon-Transverse	362	PABPC4L	ENSG00000254535.3	4	0.00363989	0.0691579	19	0.0737321	No	No
Colon-Transverse	362	PCDH18	ENSG00000189184.11	4	0.000356881	0.00820827	23	0.0143574	Yes	No
Colon-Transverse	362	LINC02172	ENSG00000251632.1	4	2.62085e-05	0.000629004	24	0.00207578	Yes	Yes
Colon-Transverse	362	SLC7A11	ENSG00000151012.13	4	5.07425e-05	0.00106559	21	0.00317608	Yes	Yes
Colon-Transverse	362	NOCT	ENSG00000151014.5	4	0.00212614	0.0403967	19	0.0467374	Yes	No
Colon-Transverse	362	ELF2	ENSG00000109381.19	4	0.00104805	0.0199129	19	0.0271219	Yes	No
Colon-Transverse	362	MGARP	ENSG00000137463.4	4	0.00170567	0.0307021	18	0.037515	Yes	No
Colon-Transverse	362	NDUFC1	ENSG00000109390.11	4	0.000671561	0.0120881	18	0.0188654	Yes	No
Colon-Transverse	362	NAA15	ENSG00000164134.12	4	0.00148728	0.0282584	19	0.0352391	Yes	No
Colon-Transverse	362	RAB33B	ENSG00000172007.5	4	0.000857465	0.0154344	18	0.0225686	Yes	No
Colon-Transverse	362	SETD7	ENSG00000145391.13	4	0.00146104	0.0262987	18	0.0333177	Yes	No
Colon-Transverse	362	MGST2	ENSG00000085871.8	4	0.000424326	0.00721355	17	0.0130941	Yes	No
Colon-Transverse	362	MAML3	ENSG00000196782.12	4	0.0004939	0.009878	20	0.0163432	Yes	No
Colon-Transverse	362	SCOC	ENSG00000153130.17	4	0.000148859	0.00267945	18	0.00643992	Yes	Yes
Colon-Transverse	362	CLGN	ENSG00000153132.12	4	0.00112213	0.0190762	17	0.0262879	Yes	No
Colon-Transverse	362	ELMOD2	ENSG00000179387.9	4	0.000800545	0.0136093	17	0.0205192	Yes	No
Colon-Transverse	362	TBC1D9	ENSG00000109436.7	4	0.00718866	0.129396	18	0.131721	No	No
Colon-Transverse	362	RP11-102N12.3	ENSG00000273472.1	4	0.000591889	0.00947022	16	0.0158514	Yes	No
Colon-Transverse	362	RNF150	ENSG00000170153.10	4	0.00323366	0.0646732	20	0.0695104	No	No
Colon-Transverse	362	ZNF330	ENSG00000109445.10	4	0.000403812	0.00726861	18	0.0131629	Yes	No
Colon-Transverse	362	RP11-362F19.1	ENSG00000248810.1	4	5.29358e-09	1.00578e-07	19	7.67595e-07	Yes	Yes
Colon-Transverse	362	IL15	ENSG00000164136.16	4	3.16343e-05	0.000601051	19	0.00200003	Yes	Yes
Colon-Transverse	362	INPP4B	ENSG00000109452.12	4	0.000356653	0.00891632	25	0.0152024	Yes	No
Colon-Transverse	362	RP11-223C24.1	ENSG00000249806.1	4	0.000513102	0.00923584	18	0.0155847	Yes	No
Colon-Transverse	362	USP38	ENSG00000170185.9	4	0.000609484	0.0103612	17	0.0169041	Yes	No
Colon-Transverse	362	GAB1	ENSG00000109458.8	4	0.0101856	0.18334	18	0.184493	No	No
Colon-Transverse	362	SMARCA5	ENSG00000153147.5	4	0.00718463	0.122139	17	0.124685	No	No
Colon-Transverse	362	GYPE	ENSG00000197465.13	4	6.51302e-12	1.04208e-10	16	1.1812e-09	Yes	Yes
Colon-Transverse	362	RP11-673E1.1	ENSG00000251600.5	4	2.11202e-24	3.37923e-23	16	1.1269e-21	Yes	Yes
Colon-Transverse	362	HHIP	ENSG00000164161.9	4	0.00450393	0.0675589	15	0.0722492	No	No
Colon-Transverse	362	ANAPC10	ENSG00000164162.12	4	0.00418849	0.0586389	14	0.0639167	No	No
Colon-Transverse	362	ABCE1	ENSG00000164163.10	4	0.000853201	0.0110916	13	0.0177481	Yes	No
Colon-Transverse	362	OTUD4	ENSG00000164164.15	4	0.00199452	0.0259288	13	0.0329693	Yes	No
Colon-Transverse	362	SMAD1	ENSG00000170365.9	4	0.00305205	0.0396766	13	0.04608	Yes	No
Colon-Transverse	362	MMAA	ENSG00000151611.13	4	0.00329081	0.0427805	13	0.0490529	Yes	No
Colon-Transverse	362	ZNF827	ENSG00000151612.15	4	0.0116856	0.163599	14	0.165096	No	No
Colon-Transverse	362	LSM6	ENSG00000164167.10	4	0.000164389	0.00246583	15	0.00606599	Yes	Yes
Colon-Transverse	362	RP11-6L6.2	ENSG00000250673.2	4	1.30858e-46	2.09373e-45	16	2.25388e-43	Yes	Yes
Colon-Transverse	362	SLC10A7	ENSG00000120519.14	4	1.67885e-06	3.02193e-05	18	0.000147124	Yes	Yes
Colon-Transverse	362	EDNRA	ENSG00000151617.15	4	0.000293354	0.00440031	15	0.00923298	Yes	Yes
Colon-Transverse	362	TMEM184C	ENSG00000164168.7	4	0.0162233	0.24335	15	0.244159	No	No
Colon-Transverse	362	PRMT9	ENSG00000164169.12	4	0.000791657	0.0118749	15	0.0186222	Yes	No
Colon-Transverse	362	ARHGAP10	ENSG00000071205.11	4	0.00418127	0.0752628	18	0.0794904	No	No
Colon-Transverse	362	NR3C2	ENSG00000151623.14	4	0.000286259	0.00515266	18	0.0103266	Yes	No
Colon-Transverse	362	RP11-342A1.1	ENSG00000250252.1	4	0.00351249	0.0526874	15	0.0582855	No	No
Colon-Transverse	362	RP11-526A4.1	ENSG00000234828.8	4	0.00244213	0.0439583	18	0.0501726	No	No
Colon-Transverse	362	DCLK2	ENSG00000170390.15	4	0.00109311	0.0131173	12	0.0200251	Yes	No
Colon-Transverse	362	LRBA	ENSG00000198589.10	4	4.69235e-05	0.000844624	18	0.00263389	Yes	Yes
Colon-Transverse	362	MAB21L2	ENSG00000181541.5	4	0.00139442	0.016733	12	0.0238999	Yes	No
Colon-Transverse	362	RPS3A	ENSG00000145425.9	4	0.00379205	0.0530887	14	0.058673	No	No
Colon-Transverse	362	SH3D19	ENSG00000109686.17	4	0.000149169	0.00223754	15	0.00563995	Yes	Yes
Colon-Transverse	362	RP11-731D1.4	ENSG00000270265.1	4	4.69435e-05	0.000610265	13	0.0020252	Yes	Yes
Colon-Transverse	362	RP11-610P16.1	ENSG00000251611.1	4	0.00192748	0.0250572	13	0.0321518	Yes	No
Colon-Transverse	362	FAM160A1	ENSG00000164142.15	4	0.000161284	0.00225797	14	0.00567825	Yes	Yes
Colon-Transverse	362	GATB	ENSG00000059691.11	4	1.53946e-09	2.0013e-08	13	1.70082e-07	Yes	Yes
Colon-Transverse	362	RP11-18H21.1	ENSG00000245954.6	4	1.34566e-15	2.01849e-14	15	3.4026e-13	Yes	Yes
Colon-Transverse	362	RP11-461L13.3	ENSG00000270750.1	4	0.00242261	0.0363391	15	0.0429435	Yes	No
Colon-Transverse	362	FBXW7	ENSG00000109670.13	4	0.000546158	0.00928468	17	0.015637	Yes	No
Colon-Transverse	362	DKFZP434I0714	ENSG00000268471.6	4	0.000289642	0.00434463	15	0.0091594	Yes	Yes
Colon-Transverse	362	TMEM154	ENSG00000170006.11	4	7.5199e-05	0.00120318	16	0.00349396	Yes	Yes
Colon-Transverse	362	TIGD4	ENSG00000169989.2	4	0.000966843	0.0154695	16	0.0226045	Yes	No
Colon-Transverse	362	ARFIP1	ENSG00000164144.15	4	4.08391e-24	7.35105e-23	18	2.42505e-21	Yes	Yes
Colon-Transverse	362	FHDC1	ENSG00000137460.8	4	0.00606948	0.103181	17	0.106282	No	No
Colon-Transverse	362	TRIM2	ENSG00000109654.14	4	1.20952e-05	0.000205618	17	0.000803246	Yes	Yes
Colon-Transverse	362	MND1	ENSG00000121211.7	4	0.00039829	0.00677093	17	0.0125329	Yes	No
Colon-Transverse	362	KIAA0922	ENSG00000121210.15	4	0.000491619	0.00934076	19	0.0157021	Yes	No
Colon-Transverse	362	TLR2	ENSG00000137462.6	4	0.0024772	0.0445895	18	0.0507609	No	No
Colon-Transverse	362	RNF175	ENSG00000145428.14	4	0.000178097	0.00320575	18	0.00733699	Yes	Yes
Colon-Transverse	362	SFRP2	ENSG00000145423.4	4	0.00328892	0.0592005	18	0.0644372	No	No
Colon-Transverse	362	DCHS2	ENSG00000197410.12	4	3.64218e-06	7.64858e-05	21	0.00033675	Yes	Yes
Colon-Transverse	362	PLRG1	ENSG00000171566.11	4	0.000103603	0.00196846	19	0.00511307	Yes	Yes
Colon-Transverse	362	FGB	ENSG00000171564.11	4	0.00500254	0.0950483	19	0.0984553	No	No
Colon-Transverse	362	FGA	ENSG00000171560.14	4	0.00560459	0.112092	20	0.114968	No	No
Colon-Transverse	362	FGG	ENSG00000171557.16	4	0.0056208	0.112416	20	0.115265	No	No
Colon-Transverse	362	LRAT	ENSG00000121207.11	4	0.000563202	0.0118272	21	0.0185685	Yes	No
Colon-Transverse	362	NPY2R	ENSG00000185149.5	4	4.19697e-05	0.000797425	19	0.00251784	Yes	Yes
Colon-Transverse	362	MAP9	ENSG00000164114.18	4	1.78823e-05	0.000357647	20	0.00128864	Yes	Yes
Colon-Transverse	362	GUCY1A3	ENSG00000164116.16	4	1.9079e-05	0.000419739	22	0.00147679	Yes	Yes
Colon-Transverse	362	GUCY1B3	ENSG00000061918.12	4	0.000174982	0.0038496	22	0.00838522	Yes	Yes
Colon-Transverse	362	TDO2	ENSG00000151790.8	4	2.50572e-05	0.000551258	22	0.00186159	Yes	Yes
Colon-Transverse	362	CTSO	ENSG00000256043.2	4	9.83611e-11	2.06558e-09	21	2.00969e-08	Yes	Yes
Colon-Transverse	362	PDGFC	ENSG00000145431.10	4	0.00107807	0.0237175	22	0.0308436	Yes	No
Colon-Transverse	362	GLRB	ENSG00000109738.10	4	0.000771202	0.015424	20	0.0225588	Yes	No
Colon-Transverse	362	GRIA2	ENSG00000120251.18	4	0.00108308	0.0216617	20	0.0288357	Yes	No
Colon-Transverse	362	FAM198B	ENSG00000164125.15	4	0.000533887	0.00907608	17	0.0153941	Yes	No
Colon-Transverse	362	TMEM144	ENSG00000164124.10	4	3.77481e-17	6.41718e-16	17	1.22921e-14	Yes	Yes
Colon-Transverse	362	RXFP1	ENSG00000171509.15	4	0.000281371	0.00590879	21	0.0113918	Yes	No
Colon-Transverse	362	C4orf46	ENSG00000205208.4	4	0.00312032	0.0530455	17	0.0586287	No	No
Colon-Transverse	362	ETFDH	ENSG00000171503.11	4	1.5448e-09	2.62616e-08	17	2.18942e-07	Yes	Yes
Colon-Transverse	362	PPID	ENSG00000171497.4	4	8.08717e-09	1.37482e-07	17	1.0246e-06	Yes	Yes
Colon-Transverse	362	FNIP2	ENSG00000052795.12	4	1.64022e-06	2.9524e-05	18	0.000144158	Yes	Yes
Colon-Transverse	362	RAPGEF2	ENSG00000109756.8	4	0.000766654	0.0145664	19	0.0215997	Yes	No
Colon-Transverse	362	FSTL5	ENSG00000168843.13	4	0.000502843	0.0170967	34	0.0242797	Yes	No
Colon-Transverse	362	NAF1	ENSG00000145414.8	4	0.000443984	0.00887967	20	0.0151649	Yes	No
Colon-Transverse	362	NPY1R	ENSG00000164128.6	4	8.37115e-05	0.00159052	19	0.00433544	Yes	Yes
Colon-Transverse	362	NPY5R	ENSG00000164129.11	4	0.000350592	0.00666125	19	0.0124009	Yes	No
Colon-Transverse	362	TKTL2	ENSG00000151005.4	4	9.9527e-05	0.00189101	19	0.00495301	Yes	Yes
Colon-Transverse	362	TMA16	ENSG00000198498.9	4	0.000219569	0.00417182	19	0.00890479	Yes	Yes
Colon-Transverse	362	MARCH1	ENSG00000145416.13	4	6.7892e-22	2.03676e-20	30	5.56271e-19	Yes	Yes
Colon-Transverse	362	RP11-218F10.3	ENSG00000273449.1	4	7.5744e-29	1.43914e-27	19	6.11815e-26	Yes	Yes
Colon-Transverse	362	LINC01207	ENSG00000248771.5	4	2.90427e-09	6.97025e-08	24	5.42989e-07	Yes	Yes
Colon-Transverse	362	TRIM61	ENSG00000183439.7	4	3.71456e-08	8.91494e-07	24	5.84424e-06	Yes	Yes
Colon-Transverse	362	FAM218A	ENSG00000250486.3	4	6.32376e-08	1.5177e-06	24	9.53186e-06	Yes	Yes
Colon-Transverse	362	TMEM192	ENSG00000170088.13	4	0.00179178	0.0447945	25	0.0509407	No	No
Colon-Transverse	362	KLHL2	ENSG00000109466.13	4	0.00210028	0.0525069	25	0.0581137	No	No
Colon-Transverse	362	MSMO1	ENSG00000052802.12	4	0.00037731	0.00905544	24	0.0153662	Yes	No
Colon-Transverse	362	CPE	ENSG00000109472.13	4	4.64835e-06	0.000120857	26	0.000505967	Yes	Yes
Colon-Transverse	362	TLL1	ENSG00000038295.7	4	0.00297703	0.0714488	24	0.0759107	No	No
Colon-Transverse	362	SPOCK3	ENSG00000196104.10	4	0.000851767	0.0204424	24	0.0276389	Yes	No
Colon-Transverse	362	ANXA10	ENSG00000109511.11	4	0.00191018	0.0362935	19	0.0429116	Yes	No
Colon-Transverse	362	DDX60	ENSG00000137628.16	4	0.00484778	0.0921077	19	0.0956785	No	No
Colon-Transverse	362	DDX60L	ENSG00000181381.13	4	1.48969e-06	2.97938e-05	20	0.000145283	Yes	Yes
Colon-Transverse	362	PALLD	ENSG00000129116.17	4	0.00117728	0.0259002	22	0.0329444	Yes	No
Colon-Transverse	362	CBR4	ENSG00000145439.11	4	2.1354e-08	4.05727e-07	19	2.81304e-06	Yes	Yes
Colon-Transverse	362	SH3RF1	ENSG00000154447.14	4	0.00151708	0.0303416	20	0.0372223	Yes	No
Colon-Transverse	362	NEK1	ENSG00000137601.16	4	2.4817e-06	4.96341e-05	20	0.000229679	Yes	Yes
Colon-Transverse	362	CLCN3	ENSG00000109572.13	4	4.08419e-14	7.75996e-13	19	1.12477e-11	Yes	Yes
Colon-Transverse	362	HPF1	ENSG00000056050.6	4	0.000503325	0.00905985	18	0.0153708	Yes	No
Colon-Transverse	362	MFAP3L	ENSG00000198948.11	4	0.000101095	0.00192081	19	0.00500825	Yes	Yes
Colon-Transverse	362	AADAT	ENSG00000109576.13	4	1.12532e-13	2.02558e-12	18	2.79511e-11	Yes	Yes
Colon-Transverse	362	LINC01612	ENSG00000250266.1	4	2.4774e-19	4.70706e-18	19	1.06972e-16	Yes	Yes
Colon-Transverse	362	RP11-789C1.2	ENSG00000251061.2	4	3.87834e-27	7.36885e-26	19	2.90462e-24	Yes	Yes
Colon-Transverse	362	GALNTL6	ENSG00000174473.15	4	6.54761e-05	0.0016369	25	0.00442692	Yes	Yes
Colon-Transverse	362	GALNT7	ENSG00000109586.11	4	0.0042039	0.0714663	17	0.0759249	No	No
Colon-Transverse	362	HMGB2	ENSG00000164104.11	4	0.00162852	0.0260563	16	0.0330903	Yes	No
Colon-Transverse	362	SAP30	ENSG00000164105.3	4	0.000427157	0.00683452	16	0.0126021	Yes	No
Colon-Transverse	362	SCRG1	ENSG00000164106.7	4	0.000135772	0.00217235	16	0.00550503	Yes	Yes
Colon-Transverse	362	RP11-489G11.3	ENSG00000261646.1	4	0.00135943	0.0217509	16	0.028919	Yes	No
Colon-Transverse	362	HAND2	ENSG00000164107.8	4	0.00224445	0.0359112	16	0.0425286	Yes	No
Colon-Transverse	362	RP11-475B2.1	ENSG00000261672.1	4	2.52285e-08	4.28885e-07	17	2.95911e-06	Yes	Yes
Colon-Transverse	362	RP11-161D15.1	ENSG00000250708.1	4	2.09518e-05	0.000398084	19	0.00141275	Yes	Yes
Colon-Transverse	362	RP11-161D15.3	ENSG00000251216.1	4	0.00314881	0.0598274	19	0.0650158	No	No
Colon-Transverse	362	RP11-148L24.1	ENSG00000248174.5	4	5.58569e-27	1.173e-25	21	4.56501e-24	Yes	Yes
Colon-Transverse	362	RP11-248N22.1	ENSG00000250957.1	4	0.00331534	0.0663068	20	0.0710546	No	No
Colon-Transverse	362	FBXO8	ENSG00000164117.13	4	0.000338811	0.00677622	20	0.0125333	Yes	No
Colon-Transverse	362	CEP44	ENSG00000164118.12	4	4.17477e-06	8.34954e-05	20	0.000364849	Yes	Yes
Colon-Transverse	362	HPGD	ENSG00000164120.13	4	0.00069148	0.0138296	20	0.0207723	Yes	No
Colon-Transverse	362	RP11-440I14.2	ENSG00000250596.1	4	1.25807e-25	2.51613e-24	20	9.06398e-23	Yes	Yes
Colon-Transverse	362	RP11-440I14.3	ENSG00000251584.1	4	6.08449e-11	1.2169e-09	20	1.21942e-08	Yes	Yes
Colon-Transverse	362	GPM6A	ENSG00000150625.16	4	0.00752252	0.173018	23	0.174363	No	No
Colon-Transverse	362	WDR17	ENSG00000150627.15	4	1.30044e-05	0.000247083	19	0.000938376	Yes	Yes
Colon-Transverse	362	SPATA4	ENSG00000150628.6	4	0.00294076	0.0529336	18	0.0585296	No	No
Colon-Transverse	362	ASB5	ENSG00000164122.8	4	0.000237443	0.00451142	19	0.00939856	Yes	Yes
Colon-Transverse	362	SPCS3	ENSG00000129128.12	4	5.92304e-05	0.00112538	19	0.00331408	Yes	Yes
Colon-Transverse	362	VEGFC	ENSG00000150630.3	4	0.000958362	0.021084	22	0.0282923	Yes	No
Colon-Transverse	362	NEIL3	ENSG00000109674.3	4	0.00289506	0.0636912	22	0.0686072	No	No
Colon-Transverse	362	AGA	ENSG00000038002.8	4	2.81892e-53	5.91973e-52	21	9.47569e-50	Yes	Yes
Colon-Transverse	362	TENM3	ENSG00000218336.8	4	0.000175001	0.00595003	34	0.0114521	Yes	No
Colon-Transverse	362	RP11-188P17.2	ENSG00000272646.1	4	0.000257603	0.00618246	24	0.0117558	Yes	No
Colon-Transverse	362	DCTD	ENSG00000129187.14	4	5.55138e-11	1.33233e-09	24	1.32858e-08	Yes	Yes
Colon-Transverse	362	RP11-335L23.5	ENSG00000272784.1	4	0.00028004	0.00644093	23	0.0121083	Yes	No
Colon-Transverse	362	WWC2-AS2	ENSG00000251359.4	4	0.000772007	0.0177561	23	0.0249172	Yes	No
Colon-Transverse	362	WWC2	ENSG00000151718.15	4	4.24711e-05	0.00110425	26	0.00326486	Yes	Yes
Colon-Transverse	362	CDKN2AIP	ENSG00000168564.5	4	0.00298255	0.0715813	24	0.0760427	No	No
Colon-Transverse	362	ING2	ENSG00000168556.6	4	0.000729274	0.0175026	24	0.0246737	Yes	No
Colon-Transverse	362	RP11-367N14.3	ENSG00000272744.1	4	0.0018157	0.0435768	24	0.049799	Yes	No
Colon-Transverse	362	RWDD4	ENSG00000182552.14	4	0.0001652	0.00396479	24	0.00856223	Yes	Yes
Colon-Transverse	362	TRAPPC11	ENSG00000168538.15	4	0.000345367	0.00828881	24	0.0144383	Yes	No
Colon-Transverse	362	STOX2	ENSG00000173320.11	4	0.000402533	0.0112709	28	0.0179492	Yes	No
Colon-Transverse	362	ENPP6	ENSG00000164303.10	4	0.00172722	0.046635	27	0.0526564	No	No
Colon-Transverse	362	RP11-290F5.2	ENSG00000180712.3	4	0.00177951	0.0462674	26	0.0523151	No	No
Colon-Transverse	362	RP11-290F5.1	ENSG00000249096.6	4	6.41663e-08	1.66832e-06	26	1.04316e-05	Yes	Yes
Colon-Transverse	362	IRF2	ENSG00000168310.10	4	0.00029495	0.00796364	27	0.0140605	Yes	No
Colon-Transverse	362	RP11-326I11.3	ENSG00000271646.1	4	0.000190677	0.00476692	25	0.0097867	Yes	Yes
Colon-Transverse	362	RP11-326I11.4	ENSG00000271538.5	4	3.3434e-19	8.35851e-18	25	1.86275e-16	Yes	Yes
Colon-Transverse	362	CASP3	ENSG00000164305.18	4	9.69213e-05	0.00232611	24	0.00580361	Yes	Yes
Colon-Transverse	362	PRIMPOL	ENSG00000164306.10	4	5.58599e-05	0.0013965	25	0.0039231	Yes	Yes
Colon-Transverse	362	CENPU	ENSG00000151725.11	4	1.40606e-35	3.51515e-34	25	2.24677e-32	Yes	Yes
Colon-Transverse	362	ACSL1	ENSG00000151726.13	4	0.00154074	0.0385186	25	0.0449876	Yes	No
Colon-Transverse	362	SLC25A4	ENSG00000151729.10	4	0.0003236	0.00873721	27	0.0150102	Yes	No
Colon-Transverse	362	CFAP97	ENSG00000164323.12	4	0.000149267	0.00403021	27	0.00866784	Yes	Yes
Colon-Transverse	362	SNX25	ENSG00000109762.15	4	8.5142e-05	0.00246912	29	0.00607154	Yes	Yes
Colon-Transverse	362	LRP2BP	ENSG00000109771.15	4	8.57447e-05	0.00231511	27	0.00578714	Yes	Yes
Colon-Transverse	362	ANKRD37	ENSG00000186352.8	4	0.00491959	0.127909	26	0.130288	No	No
Colon-Transverse	362	UFSP2	ENSG00000109775.10	4	1.58102e-11	4.26876e-10	27	4.49281e-09	Yes	Yes
Colon-Transverse	362	C4orf47	ENSG00000205129.8	4	0.000943418	0.0254723	27	0.0325305	Yes	No
Colon-Transverse	362	CCDC110	ENSG00000168491.9	4	0.000562477	0.0151869	27	0.0223074	Yes	No
Colon-Transverse	362	PDLIM3	ENSG00000154553.13	4	0.000649318	0.0175316	27	0.0247031	Yes	No
Colon-Transverse	362	SORBS2	ENSG00000154556.17	4	3.80517e-05	0.0011796	31	0.00344122	Yes	Yes
Colon-Transverse	362	TLR3	ENSG00000164342.12	4	6.28544e-05	0.00157136	25	0.00429354	Yes	Yes
Colon-Transverse	362	FAM149A	ENSG00000109794.13	4	2.35541e-22	6.12405e-21	26	1.74507e-19	Yes	Yes
Colon-Transverse	362	CYP4V2	ENSG00000145476.15	4	1.6269e-20	4.06724e-19	25	1.01039e-17	Yes	Yes
Colon-Transverse	362	KLKB1	ENSG00000164344.15	4	3.3395e-21	8.34874e-20	25	2.19548e-18	Yes	Yes
Colon-Transverse	362	F11	ENSG00000088926.13	4	1.3119e-09	3.27975e-08	25	2.69525e-07	Yes	Yes
Colon-Transverse	362	MTNR1A	ENSG00000168412.6	4	0.000419839	0.010496	25	0.0170756	Yes	No
Colon-Transverse	362	FAT1	ENSG00000083857.13	4	0.00136769	0.0355598	26	0.0421715	Yes	No
Colon-Transverse	362	RP11-11N5.1	ENSG00000250829.2	4	7.32363e-05	0.00175767	24	0.00467967	Yes	Yes
Colon-Transverse	362	RP11-696F12.1	ENSG00000250971.1	4	2.17635e-29	5.0056e-28	23	2.19611e-26	Yes	Yes
Colon-Transverse	362	RP11-138B4.1	ENSG00000250658.1	4	9.343e-11	2.33575e-09	25	2.25348e-08	Yes	Yes
Colon-Transverse	362	RP11-462G22.2	ENSG00000272566.1	4	1.56339e-06	3.12678e-05	20	0.000151588	Yes	Yes
Colon-Transverse	362	AF146191.4	ENSG00000245685.6	4	1.59029e-17	2.86252e-16	18	5.62361e-15	Yes	Yes
Colon-Transverse	362	FRG1	ENSG00000109536.11	4	0.000750318	0.0105045	14	0.0170818	Yes	No
Colon-Transverse	362	PLEKHG4B	ENSG00000153404.14	5	0.000174695	0.00244572	14	0.00602899	Yes	Yes
Colon-Transverse	362	CCDC127	ENSG00000164366.3	5	2.36989e-10	3.31784e-09	14	3.13044e-08	Yes	Yes
Colon-Transverse	362	SDHA	ENSG00000073578.16	5	0.0024642	0.0369629	15	0.0435392	Yes	No
Colon-Transverse	362	PDCD6	ENSG00000249915.7	5	5.22995e-10	7.84493e-09	15	7.04093e-08	Yes	Yes
Colon-Transverse	362	AHRR	ENSG00000063438.16	5	1.16449e-05	0.000186319	16	0.000739651	Yes	Yes
Colon-Transverse	362	EXOC3	ENSG00000180104.15	5	5.09529e-11	8.66199e-10	17	8.8485e-09	Yes	Yes
Colon-Transverse	362	SLC9A3	ENSG00000066230.10	5	6.90753e-07	1.17428e-05	17	6.29658e-05	Yes	Yes
Colon-Transverse	362	CEP72	ENSG00000112877.7	5	8.1249e-14	1.54373e-12	19	2.15444e-11	Yes	Yes
Colon-Transverse	362	TPPP	ENSG00000171368.11	5	0.000532322	0.0106464	20	0.0172396	Yes	No
Colon-Transverse	362	ZDHHC11B	ENSG00000206077.10	5	1.1753e-13	2.46814e-12	21	3.38233e-11	Yes	Yes
Colon-Transverse	362	ZDHHC11	ENSG00000188818.12	5	1.7445e-12	3.8379e-11	22	4.60446e-10	Yes	Yes
Colon-Transverse	362	BRD9	ENSG00000028310.17	5	4.51088e-05	0.0010375	23	0.00310639	Yes	Yes
Colon-Transverse	362	TRIP13	ENSG00000071539.13	5	2.04683e-06	4.70772e-05	23	0.000218893	Yes	Yes
Colon-Transverse	362	RP11-43F13.4	ENSG00000272347.1	5	0.000519003	0.0129751	25	0.0198591	Yes	No
Colon-Transverse	362	NKD2	ENSG00000145506.13	5	0.000169416	0.00423541	25	0.00900659	Yes	Yes
Colon-Transverse	362	SLC12A7	ENSG00000113504.20	5	0.000516217	0.0134216	26	0.0203246	Yes	No
Colon-Transverse	362	SLC6A19	ENSG00000174358.15	5	0.000434201	0.0112892	26	0.0179613	Yes	No
Colon-Transverse	362	TERT	ENSG00000164362.18	5	3.33188e-05	0.000899608	27	0.00277507	Yes	Yes
Colon-Transverse	362	CLPTM1L	ENSG00000049656.13	5	0.00210592	0.0547538	26	0.0602455	No	No
Colon-Transverse	362	SLC6A3	ENSG00000142319.17	5	1.12799e-05	0.000315839	28	0.00115724	Yes	Yes
Colon-Transverse	362	LPCAT1	ENSG00000153395.9	5	2.62907e-05	0.000736141	28	0.00236366	Yes	Yes
Colon-Transverse	362	CTD-2245E15.3	ENSG00000251532.1	5	7.88427e-14	2.12875e-12	27	2.92871e-11	Yes	Yes
Colon-Transverse	362	CTD-2012J19.3	ENSG00000271119.1	5	1.41082e-10	3.8092e-09	27	3.55742e-08	Yes	Yes
Colon-Transverse	362	MRPL36	ENSG00000171421.12	5	1.61362e-09	4.35677e-08	27	3.51598e-07	Yes	Yes
Colon-Transverse	362	NDUFS6	ENSG00000145494.11	5	0.00036702	0.0102766	28	0.0167928	Yes	No
Colon-Transverse	362	RP11-259O2.1	ENSG00000248994.1	5	1.84675e-07	5.17089e-06	28	2.95333e-05	Yes	Yes
Colon-Transverse	362	IRX2	ENSG00000170561.12	5	0.00044342	0.0141894	32	0.0211583	Yes	No
Colon-Transverse	362	C5orf38	ENSG00000186493.11	5	0.00148296	0.0474549	32	0.053415	No	No
Colon-Transverse	362	ADAMTS16	ENSG00000145536.15	5	0.000328921	0.00789409	24	0.0139766	Yes	No
Colon-Transverse	362	ICE1	ENSG00000164151.11	5	0.000726157	0.0167016	23	0.023868	Yes	No
Colon-Transverse	362	CTC-471C19.1	ENSG00000261037.1	5	4.87753e-10	1.21938e-08	25	1.06786e-07	Yes	Yes
Colon-Transverse	362	LINC02145	ENSG00000250490.1	5	7.89146e-20	1.97287e-18	25	4.64405e-17	Yes	Yes
Colon-Transverse	362	MED10	ENSG00000133398.3	5	0.00023318	0.0058295	25	0.0112869	Yes	No
Colon-Transverse	362	UBE2QL1	ENSG00000215218.3	5	0.00221496	0.0553739	25	0.0608406	No	No
Colon-Transverse	362	LINC01018	ENSG00000250056.5	5	0.000531966	0.0132992	25	0.0202139	Yes	No
Colon-Transverse	362	NSUN2	ENSG00000037474.14	5	3.23347e-21	8.08368e-20	25	2.13187e-18	Yes	Yes
Colon-Transverse	362	SRD5A1	ENSG00000145545.11	5	2.93774e-07	7.05058e-06	24	3.92648e-05	Yes	Yes
Colon-Transverse	362	LINC02102	ENSG00000248677.1	5	0.000579813	0.0139155	24	0.0208624	Yes	No
Colon-Transverse	362	PAPD7	ENSG00000112941.13	5	0.000944115	0.0226588	24	0.029793	Yes	No
Colon-Transverse	362	ADCY2	ENSG00000078295.16	5	0.000295706	0.00887119	30	0.0151595	Yes	No
Colon-Transverse	362	C5orf49	ENSG00000215217.6	5	6.3983e-05	0.00159958	25	0.00435577	Yes	Yes
Colon-Transverse	362	MTRR	ENSG00000124275.14	5	4.33076e-06	0.0001126	26	0.000475181	Yes	Yes
Colon-Transverse	362	FASTKD3	ENSG00000124279.11	5	0.00102839	0.0257098	25	0.0327566	Yes	No
Colon-Transverse	362	RP11-480D4.6	ENSG00000272049.1	5	1.10264e-07	2.64635e-06	24	1.60402e-05	Yes	Yes
Colon-Transverse	362	MIR4458HG	ENSG00000247516.6	5	0.00135783	0.0339457	25	0.0406335	Yes	No
Colon-Transverse	362	SEMA5A	ENSG00000112902.11	5	0.000786959	0.0228218	29	0.0299433	Yes	No
Colon-Transverse	362	SNHG18	ENSG00000250786.1	5	1.79991e-30	4.1398e-29	23	1.90038e-27	Yes	Yes
Colon-Transverse	362	CTD-2199O4.6	ENSG00000272417.1	5	0.00106735	0.0234818	22	0.0306063	Yes	No
Colon-Transverse	362	FAM173B	ENSG00000150756.13	5	2.78934e-07	6.13655e-06	22	3.46295e-05	Yes	Yes
Colon-Transverse	362	CCT5	ENSG00000150753.11	5	0.00262719	0.0577982	22	0.063143	No	No
Colon-Transverse	362	CTD-2256P15.5	ENSG00000271715.1	5	5.02848e-19	1.10626e-17	22	2.4359e-16	Yes	Yes
Colon-Transverse	362	CMBL	ENSG00000164237.8	5	0.000128799	0.00296238	23	0.00694649	Yes	Yes
Colon-Transverse	362	MARCH6	ENSG00000145495.15	5	0.00012819	0.00294837	23	0.00692178	Yes	Yes
Colon-Transverse	362	ROPN1L	ENSG00000145491.11	5	0.000501622	0.0110357	22	0.0176848	Yes	No
Colon-Transverse	362	ANKRD33B	ENSG00000164236.11	5	0.00168178	0.0369991	22	0.0435752	Yes	No
Colon-Transverse	362	DAP	ENSG00000112977.15	5	5.91239e-09	1.2416e-07	21	9.32493e-07	Yes	Yes
Colon-Transverse	362	CTNND2	ENSG00000169862.18	5	0.00109615	0.0274037	25	0.0343957	Yes	No
Colon-Transverse	362	DNAH5	ENSG00000039139.9	5	1.32394e-08	2.91268e-07	22	2.05901e-06	Yes	Yes
Colon-Transverse	362	TRIO	ENSG00000038382.18	5	0.000206459	0.00433564	21	0.00914628	Yes	Yes
Colon-Transverse	362	FAM105A	ENSG00000145569.5	5	1.67323e-05	0.00028445	17	0.00106059	Yes	Yes
Colon-Transverse	362	OTULIN	ENSG00000154124.4	5	0.00343559	0.0549695	16	0.0604539	No	No
Colon-Transverse	362	ANKH	ENSG00000154122.12	5	1.74576e-06	2.96779e-05	17	0.000144795	Yes	Yes
Colon-Transverse	362	CTB-40H15.4	ENSG00000272057.1	5	0.000686082	0.0102912	15	0.0168123	Yes	No
Colon-Transverse	362	FBXL7	ENSG00000183580.9	5	0.00430525	0.0817997	19	0.0857841	No	No
Colon-Transverse	362	ZNF622	ENSG00000173545.4	5	4.62229e-07	8.32012e-06	18	4.57185e-05	Yes	Yes
Colon-Transverse	362	FAM134B	ENSG00000154153.13	5	6.71124e-17	1.20802e-15	18	2.23715e-14	Yes	Yes
Colon-Transverse	362	MYO10	ENSG00000145555.14	5	0.00123383	0.0246765	20	0.0317877	Yes	No
Colon-Transverse	362	BASP1	ENSG00000176788.8	5	4.35598e-06	8.71195e-05	20	0.000378945	Yes	Yes
Colon-Transverse	362	C5orf17	ENSG00000248874.5	5	1.21342e-09	2.66953e-08	22	2.21955e-07	Yes	Yes
Colon-Transverse	362	CDH10	ENSG00000040731.10	5	0.0002392	0.00526239	22	0.0104889	Yes	No
Colon-Transverse	362	LINC01021	ENSG00000250337.5	5	0.0018013	0.0342246	19	0.040891	Yes	No
Colon-Transverse	362	CDH6	ENSG00000113361.12	5	0.000284146	0.00596706	21	0.0114741	Yes	No
Colon-Transverse	362	DROSHA	ENSG00000113360.16	5	2.18776e-05	0.000459429	21	0.00159862	Yes	Yes
Colon-Transverse	362	C5orf22	ENSG00000082213.17	5	0.000551418	0.0110284	20	0.0176776	Yes	No
Colon-Transverse	362	PDZD2	ENSG00000133401.15	5	0.000279169	0.00697922	25	0.0127923	Yes	No
Colon-Transverse	362	GOLPH3	ENSG00000113384.13	5	0.00286417	0.0601476	21	0.0653252	No	No
Colon-Transverse	362	CTD-2186M15.3	ENSG00000272086.1	5	4.85098e-05	0.000970196	20	0.00294806	Yes	Yes
Colon-Transverse	362	MTMR12	ENSG00000150712.10	5	0.001521	0.0319409	21	0.0387484	Yes	No
Colon-Transverse	362	ZFR	ENSG00000056097.15	5	0.000878088	0.0193179	22	0.0265179	Yes	No
Colon-Transverse	362	SUB1	ENSG00000113387.11	5	4.90186e-05	0.00102939	21	0.00308767	Yes	Yes
Colon-Transverse	362	NPR3	ENSG00000113389.15	5	9.59056e-06	0.000210992	22	0.000822122	Yes	Yes
Colon-Transverse	362	TARS	ENSG00000113407.13	5	2.22008e-05	0.000444016	20	0.00155064	Yes	Yes
Colon-Transverse	362	ADAMTS12	ENSG00000151388.10	5	0.000111749	0.00268199	24	0.00644517	Yes	Yes
Colon-Transverse	362	SLC45A2	ENSG00000164175.14	5	0.000956364	0.0200836	21	0.0272914	Yes	No
Colon-Transverse	362	AMACR	ENSG00000242110.7	5	2.79908e-08	5.87806e-07	21	3.95191e-06	Yes	Yes
Colon-Transverse	362	C1QTNF3	ENSG00000082196.20	5	0.000604029	0.0126846	21	0.0195298	Yes	No
Colon-Transverse	362	RAI14	ENSG00000039560.13	5	0.000777458	0.0163266	21	0.0234577	Yes	No
Colon-Transverse	362	TTC23L	ENSG00000205838.13	5	0.00125648	0.0251296	20	0.0322135	Yes	No
Colon-Transverse	362	RAD1	ENSG00000113456.18	5	0.000371573	0.00743146	20	0.0133775	Yes	No
Colon-Transverse	362	BRIX1	ENSG00000113460.12	5	6.28454e-05	0.00125691	20	0.00361631	Yes	Yes
Colon-Transverse	362	DNAJC21	ENSG00000168724.14	5	1.29362e-10	2.58724e-09	20	2.48052e-08	Yes	Yes
Colon-Transverse	362	PRLR	ENSG00000113494.16	5	0.000421293	0.00884714	21	0.0151283	Yes	No
Colon-Transverse	362	SPEF2	ENSG00000152582.13	5	1.08451e-07	2.27746e-06	21	1.39512e-05	Yes	Yes
Colon-Transverse	362	IL7R	ENSG00000168685.14	5	1.165e-06	2.097e-05	18	0.000105816	Yes	Yes
Colon-Transverse	362	UGT3A2	ENSG00000168671.9	5	2.10399e-11	3.57678e-10	17	3.80366e-09	Yes	Yes
Colon-Transverse	362	LMBRD2	ENSG00000164187.6	5	0.00072325	0.0122953	17	0.0190982	Yes	No
Colon-Transverse	362	SKP2	ENSG00000145604.15	5	6.10809e-05	0.00103837	17	0.00310803	Yes	Yes
Colon-Transverse	362	NADK2	ENSG00000152620.12	5	0.000117578	0.00199882	17	0.00517017	Yes	Yes
Colon-Transverse	362	RANBP3L	ENSG00000164188.8	5	0.00150375	0.0255637	17	0.0326178	Yes	No
Colon-Transverse	362	SLC1A3	ENSG00000079215.13	5	0.00487271	0.0779634	16	0.0821165	No	No
Colon-Transverse	362	CTD-2653M23.3	ENSG00000272103.1	5	0.00375164	0.0562746	15	0.0617049	No	No
Colon-Transverse	362	NIPBL	ENSG00000164190.17	5	4.42794e-05	0.00079703	18	0.00251745	Yes	Yes
Colon-Transverse	362	C5orf42	ENSG00000197603.13	5	1.38533e-05	0.000235506	17	0.000900351	Yes	Yes
Colon-Transverse	362	NUP155	ENSG00000113569.15	5	0.00236248	0.0401621	17	0.0465322	Yes	No
Colon-Transverse	362	WDR70	ENSG00000082068.8	5	0.00170473	0.0323898	19	0.039182	Yes	No
Colon-Transverse	362	GDNF	ENSG00000168621.14	5	0.000287148	0.00430722	15	0.00910415	Yes	Yes
Colon-Transverse	362	EGFLAM	ENSG00000164318.17	5	0.000379725	0.00683506	18	0.0126021	Yes	No
Colon-Transverse	362	LIFR	ENSG00000113594.9	5	5.39587e-05	0.000971257	18	0.00294983	Yes	Yes
Colon-Transverse	362	OSMR-AS1	ENSG00000249740.2	5	1.27066e-05	0.000241426	19	0.000919928	Yes	Yes
Colon-Transverse	362	OSMR	ENSG00000145623.12	5	0.000298967	0.00568037	19	0.0110838	Yes	No
Colon-Transverse	362	RICTOR	ENSG00000164327.12	5	0.0067597	0.128434	19	0.1308	No	No
Colon-Transverse	362	FYB	ENSG00000082074.15	5	0.00018295	0.00347605	19	0.00778432	Yes	Yes
Colon-Transverse	362	DAB2	ENSG00000153071.14	5	0.00177078	0.0336448	19	0.0403501	Yes	No
Colon-Transverse	362	LINC02104	ENSG00000271334.5	5	0.0108209	0.205598	19	0.206653	No	No
Colon-Transverse	362	RP11-386E5.1	ENSG00000283286.1	5	0.000202555	0.00445621	22	0.00931523	Yes	Yes
Colon-Transverse	362	TTC33	ENSG00000113638.13	5	0.000387799	0.00969497	25	0.0161151	Yes	No
Colon-Transverse	362	PTGER4	ENSG00000171522.5	5	0.00596365	0.137164	23	0.13929	No	No
Colon-Transverse	362	PRKAA1	ENSG00000132356.11	5	0.00407147	0.0936439	23	0.0970934	No	No
Colon-Transverse	362	RPL37	ENSG00000145592.13	5	0.00345321	0.0759706	22	0.0801827	No	No
Colon-Transverse	362	CARD6	ENSG00000132357.13	5	0.00048505	0.0106711	22	0.0172674	Yes	No
Colon-Transverse	362	C7	ENSG00000112936.18	5	2.23268e-06	4.91191e-05	22	0.000227582	Yes	Yes
Colon-Transverse	362	MROH2B	ENSG00000171495.16	5	0.000339126	0.00746076	22	0.0134145	Yes	No
Colon-Transverse	362	C6	ENSG00000039537.13	5	2.55606e-06	5.36773e-05	21	0.00024614	Yes	Yes
Colon-Transverse	362	PLCXD3	ENSG00000182836.9	5	0.000150585	0.00316228	21	0.00726914	Yes	Yes
Colon-Transverse	362	OXCT1	ENSG00000083720.12	5	0.00474365	0.0901293	19	0.0937504	No	No
Colon-Transverse	362	C5orf51	ENSG00000205765.8	5	0.00300309	0.0540557	18	0.0595771	No	No
Colon-Transverse	362	FBXO4	ENSG00000151876.12	5	0.000715126	0.0128723	18	0.0197525	Yes	No
Colon-Transverse	362	GHR	ENSG00000112964.13	5	0.00205783	0.0370409	18	0.0436132	Yes	No
Colon-Transverse	362	CCDC152	ENSG00000198865.9	5	0.00163318	0.0244977	15	0.0316259	Yes	No
Colon-Transverse	362	SELENOP	ENSG00000250722.5	5	0.00166649	0.0249974	15	0.0320887	Yes	No
Colon-Transverse	362	CTD-2201E18.5	ENSG00000271788.1	5	7.21274e-05	0.00100978	14	0.00303876	Yes	Yes
Colon-Transverse	362	CTD-2035E11.4	ENSG00000272382.1	5	5.48088e-05	0.000767323	14	0.00244502	Yes	Yes
Colon-Transverse	362	ANXA2R	ENSG00000177721.4	5	6.75652e-05	0.000945912	14	0.00288571	Yes	Yes
Colon-Transverse	362	CTD-2035E11.5	ENSG00000272144.1	5	0.00344282	0.0481994	14	0.0540844	No	No
Colon-Transverse	362	ZNF131	ENSG00000172262.11	5	0.00526018	0.0841629	16	0.0880168	No	No
Colon-Transverse	362	NIM1K	ENSG00000177453.7	5	0.00043739	0.00656085	15	0.0122665	Yes	No
Colon-Transverse	362	HMGCS1	ENSG00000112972.14	5	0.00738918	0.110838	15	0.113773	No	No
Colon-Transverse	362	CCL28	ENSG00000151882.11	5	0.00871214	0.130682	15	0.132965	No	No
Colon-Transverse	362	TMEM267	ENSG00000151881.14	5	0.00487186	0.0730779	15	0.0774226	No	No
Colon-Transverse	362	C5orf34	ENSG00000172244.8	5	9.55707e-06	0.000143356	15	0.000586813	Yes	Yes
Colon-Transverse	362	PAIP1	ENSG00000172239.13	5	4.15339e-05	0.000623008	15	0.00205833	Yes	Yes
Colon-Transverse	362	NNT	ENSG00000112992.16	5	0.000748091	0.0119695	16	0.0187207	Yes	No
Colon-Transverse	362	FGF10	ENSG00000070193.4	5	0.0127497	0.152996	12	0.154753	No	No
Colon-Transverse	362	MRPS30	ENSG00000112996.10	5	0.00072461	0.00797071	11	0.0140689	Yes	No
Colon-Transverse	362	RP11-53O19.3	ENSG00000272335.1	5	0.00150355	0.016539	11	0.0236945	Yes	No
Colon-Transverse	362	EMB	ENSG00000170571.11	5	0.00206319	0.0268214	13	0.0338263	Yes	No
Colon-Transverse	362	PARP8	ENSG00000151883.17	5	7.87622e-08	1.18143e-06	15	7.56446e-06	Yes	Yes
Colon-Transverse	362	ISL1	ENSG00000016082.14	5	0.000485865	0.0082597	17	0.0144091	Yes	No
Colon-Transverse	362	ITGA1	ENSG00000213949.8	5	4.49849e-07	1.07964e-05	24	5.82132e-05	Yes	Yes
Colon-Transverse	362	PELO	ENSG00000152684.10	5	0.0019737	0.0434214	22	0.0496552	Yes	No
Colon-Transverse	362	ITGA2	ENSG00000164171.10	5	0.000117093	0.00269314	23	0.00646437	Yes	Yes
Colon-Transverse	362	MOCS2	ENSG00000164172.18	5	2.70217e-05	0.000594477	22	0.00197922	Yes	Yes
Colon-Transverse	362	FST	ENSG00000134363.11	5	0.00115191	0.0264938	23	0.0335096	Yes	No
Colon-Transverse	362	NDUFS4	ENSG00000164258.11	5	7.78406e-09	1.94602e-07	25	1.40811e-06	Yes	Yes
Colon-Transverse	362	CTD-2081C10.7	ENSG00000272416.1	5	3.13864e-08	7.53274e-07	24	4.98249e-06	Yes	Yes
Colon-Transverse	362	ARL15	ENSG00000185305.10	5	0.000383305	0.0103492	27	0.0168891	Yes	No
Colon-Transverse	362	HSPB3	ENSG00000169271.2	5	0.00034761	0.00729982	21	0.0132033	Yes	No
Colon-Transverse	362	SNX18	ENSG00000178996.13	5	1.81724e-05	0.000381621	21	0.00136115	Yes	Yes
Colon-Transverse	362	ESM1	ENSG00000164283.12	5	5.97106e-06	0.000125392	21	0.000522577	Yes	Yes
Colon-Transverse	362	GZMK	ENSG00000113088.5	5	2.56946e-05	0.000539587	21	0.00182709	Yes	Yes
Colon-Transverse	362	GZMA	ENSG00000145649.7	5	0.000318169	0.00636337	20	0.012003	Yes	No
Colon-Transverse	362	GPX8	ENSG00000164294.13	5	0.000395737	0.00791474	20	0.0140024	Yes	No
Colon-Transverse	362	MCIDAS	ENSG00000234602.7	5	1.3086e-07	2.61719e-06	20	1.58739e-05	Yes	Yes
Colon-Transverse	362	CCNO	ENSG00000152669.8	5	8.21768e-07	1.64354e-05	20	8.48645e-05	Yes	Yes
Colon-Transverse	362	DHX29	ENSG00000067248.9	5	0.00054384	0.0114206	21	0.0181063	Yes	No
Colon-Transverse	362	SKIV2L2	ENSG00000039123.15	5	8.558e-05	0.00188276	22	0.00493913	Yes	Yes
Colon-Transverse	362	PLPP1	ENSG00000067113.16	5	0.000900556	0.0198122	22	0.0270409	Yes	No
Colon-Transverse	362	SLC38A9	ENSG00000177058.11	5	0.00110369	0.0231775	21	0.0302912	Yes	No
Colon-Transverse	362	IL31RA	ENSG00000164509.13	5	0.000116026	0.00232053	20	0.00579833	Yes	Yes
Colon-Transverse	362	IL6ST	ENSG00000134352.19	5	0.00210652	0.0421304	20	0.0484286	Yes	No
Colon-Transverse	362	ANKRD55	ENSG00000164512.17	5	1.24201e-05	0.000248402	20	0.000942994	Yes	Yes
Colon-Transverse	362	LINC01948	ENSG00000248727.5	5	0.00149268	0.0283609	19	0.0353417	Yes	No
Colon-Transverse	362	MAP3K1	ENSG00000095015.5	5	0.0017381	0.034762	20	0.0413933	Yes	No
Colon-Transverse	362	SETD9	ENSG00000155542.11	5	7.59148e-56	1.44238e-54	19	2.79488e-52	Yes	Yes
Colon-Transverse	362	MIER3	ENSG00000155545.19	5	0.00135279	0.0270559	20	0.0340473	Yes	No
Colon-Transverse	362	GPBP1	ENSG00000062194.15	5	0.000661156	0.0138843	21	0.0208281	Yes	No
Colon-Transverse	362	PLK2	ENSG00000145632.14	5	0.000789933	0.0181685	23	0.025341	Yes	No
Colon-Transverse	362	GAPT	ENSG00000175857.8	5	0.00163125	0.0375188	23	0.0440548	Yes	No
Colon-Transverse	362	RAB3C	ENSG00000152932.7	5	0.000795417	0.0198854	25	0.0271008	Yes	No
Colon-Transverse	362	PDE4D	ENSG00000113448.18	5	0.0033923	0.105161	31	0.108206	No	No
Colon-Transverse	362	PART1	ENSG00000152931.7	5	0.00237795	0.0309134	13	0.0377214	Yes	No
Colon-Transverse	362	DEPDC1B	ENSG00000035499.12	5	0.000102738	0.00143833	14	0.00401528	Yes	Yes
Colon-Transverse	362	ELOVL7	ENSG00000164181.13	5	0.000152538	0.00213553	14	0.00543792	Yes	Yes
Colon-Transverse	362	RP11-231G3.1	ENSG00000272308.1	5	0.00195083	0.0273116	14	0.0343081	Yes	No
Colon-Transverse	362	ERCC8	ENSG00000049167.13	5	0.000608144	0.00851402	14	0.0147327	Yes	No
Colon-Transverse	362	NDUFAF2	ENSG00000164182.10	5	0.00243758	0.0365638	15	0.0431535	Yes	No
Colon-Transverse	362	SMIM15	ENSG00000188725.7	5	0.000924582	0.0120196	13	0.0187824	Yes	No
Colon-Transverse	362	LINC02057	ENSG00000249279.5	5	6.89835e-05	0.000965769	14	0.00293704	Yes	Yes
Colon-Transverse	362	ZSWIM6	ENSG00000130449.5	5	0.00311535	0.0467302	15	0.0527315	No	No
Colon-Transverse	362	KIF2A	ENSG00000068796.16	5	0.00845466	0.143729	17	0.145764	No	No
Colon-Transverse	362	DIMT1	ENSG00000086189.9	5	0.00696078	0.118333	17	0.120995	No	No
Colon-Transverse	362	IPO11	ENSG00000086200.16	5	0.00261507	0.0496863	19	0.0554655	No	No
Colon-Transverse	362	LRRC70	ENSG00000186105.7	5	0.00125955	0.0226719	18	0.029806	Yes	No
Colon-Transverse	362	RNF180	ENSG00000164197.11	5	7.7047e-05	0.00138685	18	0.00390114	Yes	Yes
Colon-Transverse	362	RGS7BP	ENSG00000186479.4	5	0.000103848	0.00166157	16	0.0044769	Yes	Yes
Colon-Transverse	362	SREK1IP1	ENSG00000153006.15	5	0.00126797	0.0190195	15	0.0262334	Yes	No
Colon-Transverse	362	CWC27	ENSG00000153015.15	5	0.00134446	0.0215113	16	0.0286901	Yes	No
Colon-Transverse	362	RP11-307L14.1	ENSG00000272370.1	5	0.00175635	0.0263452	15	0.0333629	Yes	No
Colon-Transverse	362	RP11-307L14.2	ENSG00000272354.1	5	0.00256668	0.0385002	15	0.0449718	Yes	No
Colon-Transverse	362	ADAMTS6	ENSG00000049192.14	5	0.00115687	0.0208236	18	0.0280185	Yes	No
Colon-Transverse	362	CTD-2116N20.1	ENSG00000250081.1	5	8.05032e-13	1.28805e-11	16	1.63633e-10	Yes	Yes
Colon-Transverse	362	CENPK	ENSG00000123219.12	5	4.26503e-10	6.82404e-09	16	6.18498e-08	Yes	Yes
Colon-Transverse	362	PPWD1	ENSG00000113593.11	5	3.3995e-11	5.77915e-10	17	5.98664e-09	Yes	Yes
Colon-Transverse	362	TRIM23	ENSG00000113595.14	5	2.79765e-07	4.75601e-06	17	2.73248e-05	Yes	Yes
Colon-Transverse	362	TRAPPC13	ENSG00000113597.17	5	0.000753593	0.0128111	17	0.0196788	Yes	No
Colon-Transverse	362	CTC-534A2.2	ENSG00000253251.2	5	0.000295439	0.00472702	16	0.00972887	Yes	Yes
Colon-Transverse	362	SGTB	ENSG00000197860.9	5	3.06205e-05	0.000520549	17	0.00177089	Yes	Yes
Colon-Transverse	362	NLN	ENSG00000123213.22	5	0.00222225	0.0400005	18	0.0463858	Yes	No
Colon-Transverse	362	CTD-2033C11.1	ENSG00000269961.1	5	0.000759223	0.0129068	17	0.0197858	Yes	No
Colon-Transverse	362	ERBIN	ENSG00000112851.14	5	0.00503309	0.0905956	18	0.0942034	No	No
Colon-Transverse	362	SREK1	ENSG00000153914.15	5	0.00105854	0.0179951	17	0.0251541	Yes	No
Colon-Transverse	362	LINC02065	ENSG00000248846.2	5	0.00381285	0.0648184	17	0.0696502	No	No
Colon-Transverse	362	MAST4	ENSG00000069020.18	5	1.61116e-08	3.86678e-07	24	2.69111e-06	Yes	Yes
Colon-Transverse	362	CD180	ENSG00000134061.5	5	0.00144726	0.0289452	20	0.0358827	Yes	No
Colon-Transverse	362	RP11-434D9.1	ENSG00000249364.5	5	0.00209646	0.0461221	22	0.0521861	No	No
Colon-Transverse	362	RP11-83M16.6	ENSG00000250421.5	5	0.000533568	0.0101378	19	0.0166192	Yes	No
Colon-Transverse	362	PIK3R1	ENSG00000145675.14	5	0.000743817	0.0141325	19	0.0211037	Yes	No
Colon-Transverse	362	SLC30A5	ENSG00000145740.18	5	0.00181816	0.0218179	12	0.0289939	Yes	No
Colon-Transverse	362	CCNB1	ENSG00000134057.14	5	0.0044673	0.0491403	11	0.0549526	No	No
Colon-Transverse	362	CENPH	ENSG00000153044.9	5	9.76997e-06	9.76997e-05	10	0.000419318	Yes	Yes
Colon-Transverse	362	MRPS36	ENSG00000134056.11	5	0.000570388	0.00570388	10	0.0111108	Yes	No
Colon-Transverse	362	CDK7	ENSG00000134058.11	5	0.00135255	0.0135255	10	0.0204415	Yes	No
Colon-Transverse	362	CCDC125	ENSG00000183323.12	5	2.10632e-19	2.10632e-18	10	4.94556e-17	Yes	Yes
Colon-Transverse	362	AK6	ENSG00000085231.13	5	0.00496474	0.0446827	9	0.0508449	No	No
Colon-Transverse	362	TAF9	ENSG00000273841.4	5	2.59503e-05	0.000233553	9	0.00089437	Yes	Yes
Colon-Transverse	362	RAD17	ENSG00000152942.18	5	3.08758e-05	0.000277882	9	0.00103963	Yes	Yes
Colon-Transverse	362	MARVELD2	ENSG00000152939.14	5	0.00605176	0.0544658	9	0.059986	No	No
Colon-Transverse	362	OCLN	ENSG00000197822.10	5	3.41495e-05	0.000273196	8	0.00102486	Yes	Yes
Colon-Transverse	362	GTF2H2C	ENSG00000183474.15	5	1.22788e-08	9.82304e-08	8	7.50924e-07	Yes	Yes
Colon-Transverse	362	SERF1B	ENSG00000205572.9	5	4.89272e-12	2.44636e-11	5	3.00418e-10	Yes	Yes
Colon-Transverse	362	SMN2	ENSG00000205571.13	5	5.10271e-08	2.04109e-07	4	1.474e-06	Yes	Yes
Colon-Transverse	362	SERF1A	ENSG00000172058.15	5	4.24756e-55	2.54854e-54	6	4.83644e-52	Yes	Yes
Colon-Transverse	362	SMN1	ENSG00000172062.16	5	0.00234933	0.014096	6	0.0210633	Yes	No
Colon-Transverse	362	NAIP	ENSG00000249437.7	5	5.85694e-05	0.000409986	7	0.00144995	Yes	Yes
Colon-Transverse	362	GTF2H2	ENSG00000145736.14	5	3.52928e-47	2.4705e-46	7	2.90648e-44	Yes	Yes
Colon-Transverse	362	BDP1	ENSG00000145734.18	5	0.0002704	0.0029744	11	0.00696068	Yes	Yes
Colon-Transverse	362	MCCC2	ENSG00000131844.15	5	0.000405263	0.00445789	11	0.00931663	Yes	Yes
Colon-Transverse	362	CARTPT	ENSG00000164326.4	5	8.38912e-05	0.00100669	12	0.00303257	Yes	Yes
Colon-Transverse	362	MAP1B	ENSG00000131711.14	5	7.14113e-12	1.07117e-10	15	1.2097e-09	Yes	Yes
Colon-Transverse	362	MRPS27	ENSG00000113048.16	5	0.00265768	0.0425229	16	0.048803	Yes	No
Colon-Transverse	362	PTCD2	ENSG00000049883.14	5	0.00443091	0.0753254	17	0.0795474	No	No
Colon-Transverse	362	ZNF366	ENSG00000178175.11	5	0.000648666	0.0110273	17	0.0176775	Yes	No
Colon-Transverse	362	TNPO1	ENSG00000083312.17	5	0.000934042	0.0158787	17	0.023039	Yes	No
Colon-Transverse	362	CTD-2376I4.1	ENSG00000271926.1	5	0.000748186	0.011971	16	0.0187207	Yes	No
Colon-Transverse	362	CTD-2376I4.2	ENSG00000272081.1	5	9.45685e-08	1.5131e-06	16	9.50617e-06	Yes	Yes
Colon-Transverse	362	FCHO2	ENSG00000157107.13	5	0.000197933	0.00356279	18	0.00793416	Yes	Yes
Colon-Transverse	362	TMEM171	ENSG00000157111.12	5	7.03739e-10	1.12598e-08	16	9.90942e-08	Yes	Yes
Colon-Transverse	362	FOXD1	ENSG00000251493.4	5	0.00251169	0.0452104	18	0.0513154	No	No
Colon-Transverse	362	RP11-79P5.9	ENSG00000272525.1	5	4.89941e-05	0.000930887	19	0.00285121	Yes	Yes
Colon-Transverse	362	BTF3	ENSG00000145741.15	5	0.00136679	0.025969	19	0.0329977	Yes	No
Colon-Transverse	362	ANKRA2	ENSG00000164331.9	5	0.000129033	0.00245162	19	0.00603865	Yes	Yes
Colon-Transverse	362	UTP15	ENSG00000164338.9	5	3.83118e-12	7.27925e-11	19	8.42744e-10	Yes	Yes
Colon-Transverse	362	ARHGEF28	ENSG00000214944.9	5	0.000689206	0.0151625	22	0.0222773	Yes	No
Colon-Transverse	362	ENC1	ENSG00000171617.13	5	0.000815748	0.0154992	19	0.0226273	Yes	No
Colon-Transverse	362	HEXB	ENSG00000049860.13	5	0.000572611	0.0114522	20	0.0181391	Yes	No
Colon-Transverse	362	GFM2	ENSG00000164347.17	5	0.000808075	0.0161615	20	0.0233023	Yes	No
Colon-Transverse	362	NSA2	ENSG00000164346.9	5	1.16377e-51	2.21115e-50	19	3.23039e-48	Yes	Yes
Colon-Transverse	362	FAM169A	ENSG00000198780.11	5	0.000251926	0.00503852	20	0.0101654	Yes	No
Colon-Transverse	362	GCNT4	ENSG00000176928.5	5	1.32203e-09	2.51186e-08	19	2.1027e-07	Yes	Yes
Colon-Transverse	362	LINC01336	ENSG00000250889.2	5	1.83014e-05	0.000347726	19	0.00125706	Yes	Yes
Colon-Transverse	362	HMGCR	ENSG00000113161.15	5	0.00106932	0.0213864	20	0.0285814	Yes	No
Colon-Transverse	362	CTD-2235C13.3	ENSG00000271815.1	5	0.000692196	0.0131517	19	0.0200594	Yes	No
Colon-Transverse	362	COL4A3BP	ENSG00000113163.15	5	0.000992259	0.0198452	20	0.02707	Yes	No
Colon-Transverse	362	POLK	ENSG00000122008.15	5	0.000451432	0.00857721	19	0.0148197	Yes	No
Colon-Transverse	362	CTC-366B18.4	ENSG00000272040.1	5	0.00241852	0.0435333	18	0.0497554	Yes	No
Colon-Transverse	362	ANKDD1B	ENSG00000189045.13	5	5.2294e-07	9.93585e-06	19	5.38414e-05	Yes	Yes
Colon-Transverse	362	POC5	ENSG00000152359.14	5	1.10519e-15	2.09985e-14	19	3.53328e-13	Yes	Yes
Colon-Transverse	362	SV2C	ENSG00000122012.13	5	1.00059e-05	0.000220129	22	0.000852364	Yes	Yes
Colon-Transverse	362	AC113404.1	ENSG00000254893.5	5	0.000660447	0.0125485	19	0.0193883	Yes	No
Colon-Transverse	362	IQGAP2	ENSG00000145703.15	5	0.00102673	0.0236148	23	0.0307449	Yes	No
Colon-Transverse	362	F2RL2	ENSG00000164220.6	5	3.74346e-05	0.000786126	21	0.00248771	Yes	Yes
Colon-Transverse	362	F2R	ENSG00000181104.6	5	0.000158734	0.00333341	21	0.00754752	Yes	Yes
Colon-Transverse	362	F2RL1	ENSG00000164251.4	5	1.38785e-05	0.000291449	21	0.00108231	Yes	Yes
Colon-Transverse	362	S100Z	ENSG00000171643.13	5	0.000491914	0.0108221	22	0.0174434	Yes	No
Colon-Transverse	362	CRHBP	ENSG00000145708.10	5	0.0012685	0.0266384	21	0.0336508	Yes	No
Colon-Transverse	362	AGGF1	ENSG00000164252.12	5	0.000376252	0.00790129	21	0.0139839	Yes	No
Colon-Transverse	362	ZBED3	ENSG00000132846.5	5	8.92663e-05	0.00178533	20	0.00473753	Yes	Yes
Colon-Transverse	362	PDE8B	ENSG00000113231.13	5	7.629e-12	1.60209e-10	21	1.77018e-09	Yes	Yes
Colon-Transverse	362	WDR41	ENSG00000164253.13	5	3.76523e-09	7.90699e-08	21	6.1182e-07	Yes	Yes
Colon-Transverse	362	TBCA	ENSG00000171530.13	5	0.00142339	0.0284677	20	0.0354445	Yes	No
Colon-Transverse	362	AP3B1	ENSG00000132842.13	5	0.000139355	0.00292645	21	0.00688699	Yes	Yes
Colon-Transverse	362	SCAMP1-AS1	ENSG00000245556.2	5	0.000718148	0.0129267	18	0.0198031	Yes	No
Colon-Transverse	362	SCAMP1	ENSG00000085365.17	5	0.000147117	0.00279523	19	0.00664531	Yes	Yes
Colon-Transverse	362	LHFPL2	ENSG00000145685.13	5	0.00253118	0.0506235	20	0.0563443	No	No
Colon-Transverse	362	ARSB	ENSG00000113273.15	5	9.41968e-08	1.78974e-06	19	1.1134e-05	Yes	Yes
Colon-Transverse	362	DMGDH	ENSG00000132837.14	5	2.91711e-08	5.83422e-07	20	3.92674e-06	Yes	Yes
Colon-Transverse	362	BHMT2	ENSG00000132840.9	5	4.40389e-13	7.48661e-12	17	9.76708e-11	Yes	Yes
Colon-Transverse	362	BHMT	ENSG00000145692.14	5	8.65647e-18	1.55816e-16	18	3.14159e-15	Yes	Yes
Colon-Transverse	362	JMY	ENSG00000152409.8	5	0.00313753	0.0627507	20	0.0677685	No	No
Colon-Transverse	362	HOMER1	ENSG00000152413.14	5	0.00211106	0.0422212	20	0.0485156	Yes	No
Colon-Transverse	362	PAPD4	ENSG00000164329.13	5	0.000639286	0.013425	21	0.020328	Yes	No
Colon-Transverse	362	CMYA5	ENSG00000164309.14	5	0.00296904	0.0623498	21	0.067391	No	No
Colon-Transverse	362	MTX3	ENSG00000177034.14	5	0.000149762	0.00284547	19	0.00674124	Yes	Yes
Colon-Transverse	362	THBS4	ENSG00000113296.14	5	0.00126576	0.0253153	20	0.0323906	Yes	No
Colon-Transverse	362	SERINC5	ENSG00000164300.16	5	4.31717e-06	9.06606e-05	21	0.000392863	Yes	Yes
Colon-Transverse	362	ZFYVE16	ENSG00000039319.16	5	7.01395e-05	0.00147293	21	0.00408955	Yes	Yes
Colon-Transverse	362	FAM151B	ENSG00000152380.9	5	7.70962e-05	0.00161902	21	0.00439568	Yes	Yes
Colon-Transverse	362	LINC01337	ENSG00000251221.1	5	0.0036353	0.0763414	21	0.0805556	No	No
Colon-Transverse	362	DHFR	ENSG00000228716.6	5	7.45272e-24	1.56507e-22	21	5.05435e-21	Yes	Yes
Colon-Transverse	362	MSH3	ENSG00000113318.9	5	5.93275e-19	1.30521e-17	22	2.85686e-16	Yes	Yes
Colon-Transverse	362	RASGRF2	ENSG00000113319.12	5	2.48482e-05	0.000521812	21	0.00177453	Yes	Yes
Colon-Transverse	362	CKMT2	ENSG00000131730.15	5	0.000984926	0.0177287	18	0.0248894	Yes	No
Colon-Transverse	362	ZCCHC9	ENSG00000131732.11	5	0.00266917	0.0453758	17	0.0514683	No	No
Colon-Transverse	362	SSBP2	ENSG00000145687.16	5	5.00257e-05	0.00100051	20	0.00301827	Yes	Yes
Colon-Transverse	362	ATG10	ENSG00000152348.15	5	3.07098e-33	5.83487e-32	19	3.1498e-30	Yes	Yes
Colon-Transverse	362	RPS23	ENSG00000186468.12	5	5.93672e-10	9.49875e-09	16	8.45109e-08	Yes	Yes
Colon-Transverse	362	ATP6AP1L	ENSG00000205464.11	5	1.58874e-84	2.54199e-83	16	2.59961e-80	Yes	Yes
Colon-Transverse	362	CTD-2227C6.2	ENSG00000249664.1	5	2.31586e-39	3.70538e-38	16	2.9025e-36	Yes	Yes
Colon-Transverse	362	RP11-343L5.2	ENSG00000271862.1	5	0.00104607	0.0167371	16	0.0239038	Yes	No
Colon-Transverse	362	TMEM167A	ENSG00000174695.9	5	0.00187383	0.0299813	16	0.0368692	Yes	No
Colon-Transverse	362	XRCC4	ENSG00000152422.15	5	0.000521466	0.00938639	18	0.0157507	Yes	No
Colon-Transverse	362	VCAN	ENSG00000038427.15	5	0.00133969	0.0214351	16	0.0286278	Yes	No
Colon-Transverse	362	HAPLN1	ENSG00000145681.10	5	1.42658e-05	0.000228252	16	0.000878092	Yes	Yes
Colon-Transverse	362	EDIL3	ENSG00000164176.12	5	0.000200183	0.00440403	22	0.00923908	Yes	Yes
Colon-Transverse	362	COX7C	ENSG00000127184.12	5	0.00575391	0.0978165	17	0.101152	No	No
Colon-Transverse	362	RASA1	ENSG00000145715.14	5	0.00180833	0.0235083	13	0.0306343	Yes	No
Colon-Transverse	362	CCNH	ENSG00000134480.13	5	0.000638228	0.00765873	12	0.0136643	Yes	No
Colon-Transverse	362	TMEM161B	ENSG00000164180.13	5	0.00469827	0.0469827	10	0.0529792	No	No
Colon-Transverse	362	LINC00461	ENSG00000245526.10	5	0.00347854	0.0382639	11	0.0447441	Yes	No
Colon-Transverse	362	MEF2C	ENSG00000081189.15	5	0.00156877	0.0172564	11	0.0244351	Yes	No
Colon-Transverse	362	CETN3	ENSG00000153140.8	5	0.00018665	0.00242645	13	0.00599303	Yes	Yes
Colon-Transverse	362	MBLAC2	ENSG00000176055.9	5	7.56506e-05	0.000983458	13	0.00297804	Yes	Yes
Colon-Transverse	362	POLR3G	ENSG00000113356.11	5	7.80794e-06	0.000101503	13	0.000434023	Yes	Yes
Colon-Transverse	362	LYSMD3	ENSG00000176018.12	5	0.000985269	0.0128085	13	0.0196777	Yes	No
Colon-Transverse	362	ADGRV1	ENSG00000164199.16	5	5.08998e-09	8.65296e-08	17	6.65624e-07	Yes	Yes
Colon-Transverse	362	LUCAT1	ENSG00000248323.5	5	0.00585638	0.0819893	14	0.0859486	No	No
Colon-Transverse	362	ARRDC3	ENSG00000113369.8	5	0.00283536	0.039695	14	0.0460984	Yes	No
Colon-Transverse	362	ARRDC3-AS1	ENSG00000281357.2	5	0.00488264	0.068357	14	0.0729924	No	No
Colon-Transverse	362	NR2F1	ENSG00000175745.11	5	0.00177647	0.0159882	9	0.0231395	Yes	No
Colon-Transverse	362	FAM172A	ENSG00000113391.18	5	0.00145657	0.0189355	13	0.0261469	Yes	No
Colon-Transverse	362	KIAA0825	ENSG00000185261.14	5	2.96485e-06	3.85431e-05	13	0.000183373	Yes	Yes
Colon-Transverse	362	SLF1	ENSG00000133302.12	5	0.00187609	0.0225131	12	0.0296693	Yes	No
Colon-Transverse	362	MCTP1	ENSG00000175471.19	5	0.000337101	0.00505652	15	0.0101894	Yes	No
Colon-Transverse	362	TTC37	ENSG00000198677.10	5	3.83767e-08	5.37273e-07	14	3.64411e-06	Yes	Yes
Colon-Transverse	362	ARSK	ENSG00000164291.16	5	0.00426904	0.0640356	15	0.0689297	No	No
Colon-Transverse	362	GPR150	ENSG00000178015.4	5	0.000591816	0.00887723	15	0.0151645	Yes	No
Colon-Transverse	362	RFESD	ENSG00000175449.13	5	0.000611978	0.00917967	15	0.0155084	Yes	No
Colon-Transverse	362	SPATA9	ENSG00000145757.15	5	0.000672825	0.0100924	15	0.0165772	Yes	No
Colon-Transverse	362	RHOBTB3	ENSG00000164292.12	5	1.47278e-05	0.000235644	16	0.000900693	Yes	Yes
Colon-Transverse	362	GLRX	ENSG00000173221.13	5	0.00189117	0.0302587	16	0.0371434	Yes	No
Colon-Transverse	362	LINC01554	ENSG00000236882.7	5	0.000330719	0.00529151	16	0.0105309	Yes	No
Colon-Transverse	362	ELL2	ENSG00000118985.15	5	0.000879305	0.0149482	17	0.0220427	Yes	No
Colon-Transverse	362	PCSK1	ENSG00000175426.10	5	0.00125469	0.0225845	18	0.0297368	Yes	No
Colon-Transverse	362	CAST	ENSG00000153113.23	5	9.26366e-18	1.85273e-16	20	3.71515e-15	Yes	Yes
Colon-Transverse	362	ERAP1	ENSG00000164307.12	5	1.06404e-23	2.02168e-22	19	6.43719e-21	Yes	Yes
Colon-Transverse	362	ERAP2	ENSG00000164308.16	5	1.09675e-123	2.19349e-122	20	1.34593e-118	Yes	Yes
Colon-Transverse	362	LNPEP	ENSG00000113441.15	5	0.000765429	0.016074	21	0.0232268	Yes	No
Colon-Transverse	362	LIX1	ENSG00000145721.11	5	0.00131534	0.0289374	22	0.0358766	Yes	No
Colon-Transverse	362	RIOK2	ENSG00000058729.10	5	0.000997157	0.0219375	22	0.0291066	Yes	No
Colon-Transverse	362	RGMB	ENSG00000174136.11	5	0.00529215	0.111135	21	0.114053	No	No
Colon-Transverse	362	CHD1	ENSG00000153922.10	5	0.00141227	0.03107	22	0.0378766	Yes	No
Colon-Transverse	362	LINC02062	ENSG00000248489.1	5	0.000818144	0.017181	21	0.0243712	Yes	No
Colon-Transverse	362	FAM174A	ENSG00000174132.8	5	0.00034073	0.00613313	18	0.011695	Yes	No
Colon-Transverse	362	ST8SIA4	ENSG00000113532.12	5	0.0074814	0.134665	18	0.136866	No	No
Colon-Transverse	362	SLCO4C1	ENSG00000173930.8	5	0.00376591	0.0677864	18	0.0724545	No	No
Colon-Transverse	362	PAM	ENSG00000145730.20	5	0.000101473	0.00202946	20	0.00522858	Yes	Yes
Colon-Transverse	362	GIN1	ENSG00000145723.16	5	0.00576304	0.0922087	16	0.0957564	No	No
Colon-Transverse	362	PPIP5K2	ENSG00000145725.19	5	3.35272e-05	0.000569963	17	0.00191283	Yes	Yes
Colon-Transverse	362	C5orf30	ENSG00000181751.9	5	0.00255781	0.0434828	17	0.049707	Yes	No
Colon-Transverse	362	NUDT12	ENSG00000112874.9	5	2.409e-11	3.61349e-10	15	3.83827e-09	Yes	Yes
Colon-Transverse	362	EFNA5	ENSG00000184349.12	5	0.0064396	0.141671	22	0.143764	No	No
Colon-Transverse	362	FBXL17	ENSG00000145743.15	5	6.73938e-05	0.00168484	25	0.00452702	Yes	Yes
Colon-Transverse	362	LINC01023	ENSG00000272523.1	5	6.82545e-06	0.000143334	21	0.000586813	Yes	Yes
Colon-Transverse	362	FER	ENSG00000151422.12	5	0.00252799	0.0631998	25	0.0681736	No	No
Colon-Transverse	362	CTD-2587M2.1	ENSG00000249476.1	5	5.01045e-34	1.05219e-32	21	6.01516e-31	Yes	Yes
Colon-Transverse	362	PJA2	ENSG00000198961.9	5	0.00244521	0.0513494	21	0.0570277	No	No
Colon-Transverse	362	CTC-332L22.1	ENSG00000271849.1	5	7.19634e-05	0.00136731	19	0.00386329	Yes	Yes
Colon-Transverse	362	MAN2A1	ENSG00000112893.9	5	0.00354978	0.0709957	20	0.0754685	No	No
Colon-Transverse	362	TMEM232	ENSG00000186952.14	5	1.04761e-10	2.19999e-09	21	2.13032e-08	Yes	Yes
Colon-Transverse	362	SLC25A46	ENSG00000164209.16	5	0.00134156	0.0214649	16	0.0286501	Yes	No
Colon-Transverse	362	TSLP	ENSG00000145777.14	5	9.32673e-05	0.00149228	16	0.00413106	Yes	Yes
Colon-Transverse	362	WDR36	ENSG00000134987.11	5	3.82058e-05	0.000611292	16	0.00202737	Yes	Yes
Colon-Transverse	362	CAMK4	ENSG00000152495.10	5	0.00213955	0.038512	18	0.0449828	Yes	No
Colon-Transverse	362	STARD4	ENSG00000164211.12	5	8.83738e-07	1.50236e-05	17	7.82994e-05	Yes	Yes
Colon-Transverse	362	NREP	ENSG00000134986.13	5	0.00176632	0.0370928	21	0.0436548	Yes	No
Colon-Transverse	362	EPB41L4A	ENSG00000129595.12	5	1.23209e-05	0.000271061	22	0.00101851	Yes	Yes
Colon-Transverse	362	EPB41L4A-AS1	ENSG00000224032.6	5	4.78799e-05	0.000957597	20	0.00291507	Yes	Yes
Colon-Transverse	362	EPB41L4A-AS2	ENSG00000278921.2	5	0.000481844	0.00915503	19	0.0154852	Yes	No
Colon-Transverse	362	APC	ENSG00000134982.16	5	0.00341118	0.0784571	23	0.0825562	No	No
Colon-Transverse	362	SRP19	ENSG00000153037.13	5	0.00498301	0.109626	22	0.112574	No	No
Colon-Transverse	362	REEP5	ENSG00000129625.12	5	1.87706e-09	4.12954e-08	22	3.3458e-07	Yes	Yes
Colon-Transverse	362	ZRSR1	ENSG00000212643.2	5	0.00113995	0.0250788	22	0.0321738	Yes	No
Colon-Transverse	362	DCP2	ENSG00000172795.15	5	2.56342e-06	5.89588e-05	23	0.000267384	Yes	Yes
Colon-Transverse	362	MCC	ENSG00000171444.17	5	7.90502e-12	2.13436e-10	27	2.33032e-09	Yes	Yes
Colon-Transverse	362	YTHDC2	ENSG00000047188.15	5	2.35659e-08	5.65581e-07	24	3.82203e-06	Yes	Yes
Colon-Transverse	362	KCNN2	ENSG00000080709.14	5	0.000123904	0.00297371	24	0.00696068	Yes	Yes
Colon-Transverse	362	TRIM36	ENSG00000152503.9	5	0.0034408	0.0791384	23	0.0832255	No	No
Colon-Transverse	362	PGGT1B	ENSG00000164219.9	5	8.9837e-08	2.06625e-06	23	1.27551e-05	Yes	Yes
Colon-Transverse	362	CCDC112	ENSG00000164221.12	5	0.000111373	0.00256158	23	0.00622901	Yes	Yes
Colon-Transverse	362	FEM1C	ENSG00000145780.7	5	0.001971	0.0453329	23	0.0514291	No	No
Colon-Transverse	362	TICAM2	ENSG00000243414.5	5	1.87524e-05	0.000431306	23	0.00151315	Yes	Yes
Colon-Transverse	362	TMED7	ENSG00000134970.13	5	0.000437381	0.00962237	22	0.0160268	Yes	No
Colon-Transverse	362	CDO1	ENSG00000129596.4	5	3.26504e-13	7.18308e-12	22	9.37774e-11	Yes	Yes
Colon-Transverse	362	ATG12	ENSG00000145782.12	5	0.000956325	0.0210392	22	0.0282466	Yes	No
Colon-Transverse	362	AP3S1	ENSG00000177879.15	5	1.47577e-05	0.000339427	23	0.00123189	Yes	Yes
Colon-Transverse	362	LVRN	ENSG00000172901.19	5	9.59403e-06	0.000211069	22	0.000822122	Yes	Yes
Colon-Transverse	362	CTD-2287O16.4	ENSG00000272265.1	5	4.82328e-05	0.00101289	21	0.00304561	Yes	Yes
Colon-Transverse	362	COMMD10	ENSG00000145781.8	5	1.17642e-06	2.94104e-05	25	0.00014368	Yes	Yes
Colon-Transverse	362	SEMA6A	ENSG00000092421.16	5	0.00130117	0.0312282	24	0.0380342	Yes	No
Colon-Transverse	362	SEMA6A-AS2	ENSG00000249167.1	5	0.000612637	0.0140907	23	0.0210571	Yes	No
Colon-Transverse	362	LINC00992	ENSG00000248663.6	5	0.000102108	0.00234849	23	0.00584302	Yes	Yes
Colon-Transverse	362	LINC02147	ENSG00000249797.1	5	2.99541e-09	6.88944e-08	23	5.36921e-07	Yes	Yes
Colon-Transverse	362	LINC02148	ENSG00000250427.1	5	2.50143e-06	5.00286e-05	20	0.000231214	Yes	Yes
Colon-Transverse	362	DTWD2	ENSG00000169570.9	5	2.51786e-06	5.03572e-05	20	0.000232383	Yes	Yes
Colon-Transverse	362	DMXL1	ENSG00000172869.14	5	0.00091177	0.0182354	20	0.0254205	Yes	No
Colon-Transverse	362	TNFAIP8	ENSG00000145779.7	5	0.00308359	0.0585882	19	0.0638728	No	No
Colon-Transverse	362	HSD17B4	ENSG00000133835.14	5	0.000473444	0.008522	18	0.0147409	Yes	No
Colon-Transverse	362	PRR16	ENSG00000184838.14	5	0.000704026	0.0168966	24	0.0240743	Yes	No
Colon-Transverse	362	CTD-2334D19.1	ENSG00000248927.1	5	0.000186298	0.00409855	22	0.00878097	Yes	Yes
Colon-Transverse	362	SRFBP1	ENSG00000151304.5	5	0.00151924	0.0303849	20	0.037251	Yes	No
Colon-Transverse	362	LOX	ENSG00000113083.13	5	0.000250751	0.00476426	19	0.00978506	Yes	Yes
Colon-Transverse	362	ZNF474	ENSG00000164185.5	5	0.00230438	0.0437832	19	0.0500038	No	No
Colon-Transverse	362	SNCAIP	ENSG00000064692.18	5	0.00124098	0.0248196	20	0.031934	Yes	No
Colon-Transverse	362	SNX2	ENSG00000205302.6	5	0.00291453	0.0495471	17	0.0553302	No	No
Colon-Transverse	362	SNX24	ENSG00000064652.10	5	0.000399418	0.00758895	19	0.0135721	Yes	No
Colon-Transverse	362	PPIC	ENSG00000168938.5	5	7.88787e-05	0.00141982	18	0.00397566	Yes	Yes
Colon-Transverse	362	PRDM6	ENSG00000061455.10	5	8.19348e-05	0.00155676	19	0.00426124	Yes	Yes
Colon-Transverse	362	CEP120	ENSG00000168944.15	5	0.00151848	0.0303696	20	0.0372376	Yes	No
Colon-Transverse	362	CSNK1G3	ENSG00000151292.17	5	0.00379215	0.0796351	21	0.0836953	No	No
Colon-Transverse	362	ZNF608	ENSG00000168916.15	5	4.91104e-05	0.00108043	22	0.00321145	Yes	Yes
Colon-Transverse	362	GRAMD3	ENSG00000155324.9	5	5.0871e-06	0.000106829	21	0.00045335	Yes	Yes
Colon-Transverse	362	ALDH7A1	ENSG00000164904.17	5	2.19235e-11	4.3847e-10	20	4.60431e-09	Yes	Yes
Colon-Transverse	362	PHAX	ENSG00000164902.13	5	0.00371298	0.0742597	20	0.0785165	No	No
Colon-Transverse	362	TEX43	ENSG00000196900.4	5	0.00618188	0.123638	20	0.126139	No	No
Colon-Transverse	362	LMNB1	ENSG00000113368.11	5	0.00152785	0.0290292	19	0.0359526	Yes	No
Colon-Transverse	362	MARCH3	ENSG00000173926.5	5	0.00728346	0.138386	19	0.140484	No	No
Colon-Transverse	362	C5orf63	ENSG00000164241.13	5	0.00076487	0.0130028	17	0.019893	Yes	No
Colon-Transverse	362	CTB-88F18.5	ENSG00000283897.1	5	0.000117757	0.00176636	15	0.00469736	Yes	Yes
Colon-Transverse	362	MEGF10	ENSG00000145794.16	5	0.00116432	0.0186291	16	0.0258304	Yes	No
Colon-Transverse	362	PRRC1	ENSG00000164244.20	5	0.00550035	0.0825053	15	0.08646	No	No
Colon-Transverse	362	CCDC192	ENSG00000230561.4	5	0.000314209	0.00565577	18	0.0110514	Yes	No
Colon-Transverse	362	LINC01184	ENSG00000245937.7	5	1.29394e-11	2.32909e-10	18	2.52496e-09	Yes	Yes
Colon-Transverse	362	SLC12A2	ENSG00000064651.13	5	0.000245289	0.00466049	19	0.00962746	Yes	Yes
Colon-Transverse	362	FBN2	ENSG00000138829.11	5	9.15344e-11	2.10529e-09	23	2.04724e-08	Yes	Yes
Colon-Transverse	362	SLC27A6	ENSG00000113396.12	5	3.08725e-05	0.000679194	22	0.0022109	Yes	Yes
Colon-Transverse	362	ISOC1	ENSG00000066583.11	5	0.0053413	0.112167	21	0.115029	No	No
Colon-Transverse	362	ADAMTS19	ENSG00000145808.9	5	2.26494e-05	0.000520936	23	0.00177187	Yes	Yes
Colon-Transverse	362	CHSY3	ENSG00000198108.3	5	1.04877e-07	2.09755e-06	20	1.29266e-05	Yes	Yes
Colon-Transverse	362	HINT1	ENSG00000169567.11	5	0.00657778	0.0723556	11	0.0767678	No	No
Colon-Transverse	362	LYRM7	ENSG00000186687.15	5	0.000454261	0.00499687	11	0.0101024	Yes	No
Colon-Transverse	362	CDC42SE2	ENSG00000158985.13	5	0.00361416	0.0433699	12	0.0496088	Yes	No
Colon-Transverse	362	RAPGEF6	ENSG00000158987.20	5	3.03748e-08	3.94873e-07	13	2.74191e-06	Yes	Yes
Colon-Transverse	362	FNIP1	ENSG00000217128.11	5	0.000191573	0.00229887	12	0.00575907	Yes	Yes
Colon-Transverse	362	ACSL6	ENSG00000164398.12	5	3.85437e-29	5.01069e-28	13	2.19611e-26	Yes	Yes
Colon-Transverse	362	P4HA2	ENSG00000072682.18	5	6.14853e-05	0.000799309	13	0.00252119	Yes	Yes
Colon-Transverse	362	PDLIM4	ENSG00000131435.12	5	0.0136403	0.163683	12	0.165173	No	No
Colon-Transverse	362	SLC22A4	ENSG00000197208.5	5	8.20587e-06	0.000106676	13	0.000452882	Yes	Yes
Colon-Transverse	362	SLC22A5	ENSG00000197375.12	5	2.2906e-08	2.97778e-07	13	2.09939e-06	Yes	Yes
Colon-Transverse	362	C5orf56	ENSG00000197536.11	5	8.70716e-09	1.219e-07	14	9.18142e-07	Yes	Yes
Colon-Transverse	362	IRF1	ENSG00000125347.13	5	0.000592187	0.00769843	13	0.0137201	Yes	No
Colon-Transverse	362	RAD50	ENSG00000113522.13	5	2.53159e-05	0.000379739	15	0.00135627	Yes	Yes
Colon-Transverse	362	KIF3A	ENSG00000131437.15	5	1.89059e-06	3.02495e-05	16	0.000147193	Yes	Yes
Colon-Transverse	362	CCNI2	ENSG00000205089.7	5	0.00309936	0.0495897	16	0.055371	No	No
Colon-Transverse	362	SEPT8	ENSG00000164402.13	5	8.79005e-05	0.00140641	16	0.00394652	Yes	Yes
Colon-Transverse	362	SOWAHA	ENSG00000198944.5	5	2.31487e-05	0.000370378	16	0.00132851	Yes	Yes
Colon-Transverse	362	AC004775.5	ENSG00000272203.1	5	0.00124324	0.0198919	16	0.0271024	Yes	No
Colon-Transverse	362	SHROOM1	ENSG00000164403.14	5	4.00082e-06	6.40131e-05	16	0.000288106	Yes	Yes
Colon-Transverse	362	GDF9	ENSG00000164404.8	5	2.02798e-11	3.44757e-10	17	3.6705e-09	Yes	Yes
Colon-Transverse	362	UQCRQ	ENSG00000164405.10	5	0.00138041	0.0234671	17	0.0305979	Yes	No
Colon-Transverse	362	LEAP2	ENSG00000164406.7	5	0.00343202	0.0583443	17	0.063671	No	No
Colon-Transverse	362	AFF4	ENSG00000072364.12	5	0.00183296	0.0311603	17	0.0379665	Yes	No
Colon-Transverse	362	ZCCHC10	ENSG00000155329.11	5	0.000881533	0.0149861	17	0.0220834	Yes	No
Colon-Transverse	362	HSPA4	ENSG00000170606.14	5	5.95345e-05	0.00107162	18	0.00319146	Yes	Yes
Colon-Transverse	362	FSTL4	ENSG00000053108.16	5	0.000660474	0.0132095	20	0.0201308	Yes	No
Colon-Transverse	362	C5orf15	ENSG00000113583.7	5	0.000301656	0.0048265	16	0.009874	Yes	Yes
Colon-Transverse	362	VDAC1	ENSG00000213585.10	5	0.0043991	0.0703855	16	0.0749046	No	No
Colon-Transverse	362	CTB-113I20.2	ENSG00000271737.1	5	0.00224231	0.0336347	15	0.0403406	Yes	No
Colon-Transverse	362	TCF7	ENSG00000081059.19	5	0.00143344	0.022935	16	0.0300639	Yes	No
Colon-Transverse	362	SKP1	ENSG00000113558.18	5	0.000561274	0.00898039	16	0.0152811	Yes	No
Colon-Transverse	362	PPP2CA	ENSG00000113575.9	5	0.00383847	0.0614155	16	0.0664943	No	No
Colon-Transverse	362	CTD-2410N18.3	ENSG00000270177.1	5	0.000751502	0.0112725	15	0.0179493	Yes	No
Colon-Transverse	362	CDKL3	ENSG00000006837.11	5	0.00011508	0.00184128	16	0.00485035	Yes	Yes
Colon-Transverse	362	UBE2B	ENSG00000119048.7	5	3.45065e-05	0.000517597	15	0.00176208	Yes	Yes
Colon-Transverse	362	CDKN2AIPNL	ENSG00000237190.3	5	0.000388552	0.00582828	15	0.0112869	Yes	No
Colon-Transverse	362	LINC01843	ENSG00000251169.2	5	0.000731631	0.0109745	15	0.017622	Yes	No
Colon-Transverse	362	JADE2	ENSG00000043143.20	5	2.31099e-05	0.000346648	15	0.00125341	Yes	Yes
Colon-Transverse	362	SAR1B	ENSG00000152700.13	5	0.00320401	0.0480601	15	0.0539544	No	No
Colon-Transverse	362	SEC24A	ENSG00000113615.12	5	0.000508574	0.00762861	15	0.0136284	Yes	No
Colon-Transverse	362	CAMLG	ENSG00000164615.4	5	1.15043e-08	1.6106e-07	14	1.18119e-06	Yes	Yes
Colon-Transverse	362	DDX46	ENSG00000145833.15	5	0.00135939	0.0217502	16	0.028919	Yes	No
Colon-Transverse	362	C5orf24	ENSG00000181904.8	5	0.00243552	0.0365327	15	0.043128	Yes	No
Colon-Transverse	362	TXNDC15	ENSG00000113621.14	5	2.84202e-05	0.000426303	15	0.00149731	Yes	Yes
Colon-Transverse	362	PCBD2	ENSG00000132570.14	5	0.000134673	0.00202009	15	0.00521029	Yes	Yes
Colon-Transverse	362	CATSPER3	ENSG00000152705.7	5	0.00619632	0.0929448	15	0.0964501	No	No
Colon-Transverse	362	PITX1	ENSG00000069011.15	5	0.000202239	0.00303358	15	0.00705345	Yes	Yes
Colon-Transverse	362	C5orf66-AS1	ENSG00000249082.2	5	0.00687592	0.103139	15	0.10625	No	No
Colon-Transverse	362	H2AFY	ENSG00000113648.16	5	2.32541e-05	0.000372065	16	0.00133378	Yes	Yes
Colon-Transverse	362	TIFAB	ENSG00000255833.1	5	0.0101896	0.163034	16	0.164545	No	No
Colon-Transverse	362	CXCL14	ENSG00000145824.12	5	0.00103597	0.0155396	15	0.0226666	Yes	No
Colon-Transverse	362	RP11-119J18.1	ENSG00000250378.2	5	0.000128802	0.00218963	17	0.00553967	Yes	Yes
Colon-Transverse	362	SLC25A48	ENSG00000145832.12	5	0.000594196	0.0101013	17	0.0165875	Yes	No
Colon-Transverse	362	TGFBI	ENSG00000120708.16	5	0.00168885	0.0287105	17	0.0356685	Yes	No
Colon-Transverse	362	SMAD5	ENSG00000113658.16	5	7.31117e-06	0.000131601	18	0.000545243	Yes	Yes
Colon-Transverse	362	AC009014.3	ENSG00000271824.1	5	5.86943e-12	1.0565e-10	18	1.1946e-09	Yes	Yes
Colon-Transverse	362	TRPC7	ENSG00000069018.17	5	0.0015161	0.0288059	19	0.0357577	Yes	No
Colon-Transverse	362	SPOCK1	ENSG00000152377.13	5	0.000742491	0.0133648	18	0.0202769	Yes	No
Colon-Transverse	362	KLHL3	ENSG00000146021.14	5	0.0014047	0.0196657	14	0.026895	Yes	No
Colon-Transverse	362	HNRNPA0	ENSG00000177733.6	5	0.000837916	0.0108929	13	0.0175353	Yes	No
Colon-Transverse	362	MYOT	ENSG00000120729.9	5	0.0127654	0.16595	13	0.167387	No	No
Colon-Transverse	362	PKD2L2	ENSG00000078795.16	5	0.0104906	0.136377	13	0.13853	No	No
Colon-Transverse	362	FAM13B	ENSG00000031003.10	5	0.00129897	0.0168866	13	0.024067	Yes	No
Colon-Transverse	362	NME5	ENSG00000112981.4	5	0.00594841	0.071381	12	0.0758431	No	No
Colon-Transverse	362	BRD8	ENSG00000112983.17	5	0.0125559	0.15067	12	0.152518	No	No
Colon-Transverse	362	KIF20A	ENSG00000112984.11	5	0.0022438	0.0269256	12	0.0339139	Yes	No
Colon-Transverse	362	CDC23	ENSG00000094880.10	5	0.000102801	0.00123361	12	0.00356263	Yes	Yes
Colon-Transverse	362	GFRA3	ENSG00000146013.10	5	0.00315671	0.0378805	12	0.044386	Yes	No
Colon-Transverse	362	CDC25C	ENSG00000158402.18	5	0.000138976	0.00152873	11	0.00420453	Yes	Yes
Colon-Transverse	362	FAM53C	ENSG00000120709.10	5	0.0179742	0.197716	11	0.198774	No	No
Colon-Transverse	362	KDM3B	ENSG00000120733.13	5	0.000142246	0.00156471	11	0.00427791	Yes	Yes
Colon-Transverse	362	REEP2	ENSG00000132563.15	5	2.17373e-05	0.000217373	10	0.000843645	Yes	Yes
Colon-Transverse	362	EGR1	ENSG00000120738.7	5	0.0156748	0.156748	10	0.158418	No	No
Colon-Transverse	362	ETF1	ENSG00000120705.12	5	0.00344749	0.0344749	10	0.0411366	Yes	No
Colon-Transverse	362	HSPA9	ENSG00000113013.12	5	0.00156662	0.0156662	10	0.0228151	Yes	No
Colon-Transverse	362	CTNNA1	ENSG00000044115.20	5	2.7018e-05	0.000297198	11	0.00109768	Yes	Yes
Colon-Transverse	362	LRRTM2	ENSG00000146006.7	5	0.00189886	0.0189886	10	0.0262053	Yes	No
Colon-Transverse	362	SIL1	ENSG00000120725.12	5	0.000404091	0.00484909	12	0.00989712	Yes	Yes
Colon-Transverse	362	MATR3	ENSG00000015479.18	5	0.0047285	0.047285	10	0.0532662	No	No
Colon-Transverse	362	PAIP2	ENSG00000120727.12	5	0.00131998	0.0131998	10	0.0201199	Yes	No
Colon-Transverse	362	SLC23A1	ENSG00000170482.16	5	0.000993058	0.00993058	10	0.0163963	Yes	No
Colon-Transverse	362	MZB1	ENSG00000170476.15	5	0.00842708	0.0842708	10	0.0881195	No	No
Colon-Transverse	362	PROB1	ENSG00000228672.3	5	0.000117322	0.00117322	10	0.00342694	Yes	Yes
Colon-Transverse	362	SPATA24	ENSG00000170469.10	5	0.000863182	0.00863182	10	0.0148805	Yes	No
Colon-Transverse	362	DNAJC18	ENSG00000170464.9	5	7.37113e-16	7.37113e-15	10	1.27287e-13	Yes	Yes
Colon-Transverse	362	ECSCR	ENSG00000249751.3	5	0.0119025	0.119025	10	0.121662	No	No
Colon-Transverse	362	AC138517.6	ENSG00000283288.1	5	0.00303049	0.0272744	9	0.0342734	Yes	No
Colon-Transverse	362	TMEM173	ENSG00000184584.12	5	0.00394636	0.0355173	9	0.0421373	Yes	No
Colon-Transverse	362	UBE2D2	ENSG00000131508.15	5	0.00623628	0.0623628	10	0.067397	No	No
Colon-Transverse	362	CXXC5	ENSG00000171604.11	5	9.94017e-05	0.000894615	9	0.0027631	Yes	Yes
Colon-Transverse	362	PSD2	ENSG00000146005.3	5	0.00607865	0.0607865	10	0.0659063	No	No
Colon-Transverse	362	NRG2	ENSG00000158458.19	5	0.00679485	0.0747434	11	0.0789825	No	No
Colon-Transverse	362	PURA	ENSG00000185129.5	5	0.00666197	0.0666197	10	0.0713525	No	No
Colon-Transverse	362	IGIP	ENSG00000182700.4	5	0.0365816	0.365816	10	0.366035	No	No
Colon-Transverse	362	CYSTM1	ENSG00000120306.9	5	0.000878141	0.00965955	11	0.0160758	Yes	No
Colon-Transverse	362	PFDN1	ENSG00000113068.9	5	1.87054e-05	0.000205759	11	0.000803483	Yes	Yes
Colon-Transverse	362	HBEGF	ENSG00000113070.7	5	0.00427265	0.0469992	11	0.0529831	No	No
Colon-Transverse	362	SLC4A9	ENSG00000113073.14	5	0.000630118	0.00693129	11	0.0127349	Yes	No
Colon-Transverse	362	ANKHD1	ENSG00000131503.20	5	0.00501672	0.0602007	12	0.0653713	No	No
Colon-Transverse	362	SRA1	ENSG00000213523.10	5	2.49501e-12	2.99402e-11	12	3.6451e-10	Yes	Yes
Colon-Transverse	362	EIF4EBP3	ENSG00000243056.1	5	0.00936016	0.112322	12	0.115175	No	No
Colon-Transverse	362	APBB3	ENSG00000113108.19	5	0.000795269	0.00954323	12	0.0159339	Yes	No
Colon-Transverse	362	SLC35A4	ENSG00000176087.14	5	0.000595431	0.00714517	12	0.0130046	Yes	No
Colon-Transverse	362	CD14	ENSG00000170458.13	5	0.000118997	0.00142796	12	0.00399361	Yes	Yes
Colon-Transverse	362	NDUFA2	ENSG00000131495.8	5	0.000710361	0.00852433	12	0.0147436	Yes	No
Colon-Transverse	362	TMCO6	ENSG00000113119.12	5	6.40581e-12	7.68698e-11	12	8.86603e-10	Yes	Yes
Colon-Transverse	362	IK	ENSG00000113141.17	5	5.18973e-05	0.000622768	12	0.00205815	Yes	Yes
Colon-Transverse	362	WDR55	ENSG00000120314.18	5	7.27102e-09	8.72522e-08	12	6.70902e-07	Yes	Yes
Colon-Transverse	362	HARS	ENSG00000170445.12	5	0.00103728	0.0124474	12	0.0192758	Yes	No
Colon-Transverse	362	HARS2	ENSG00000112855.14	5	0.00112298	0.0134758	12	0.0203898	Yes	No
Colon-Transverse	362	ZMAT2	ENSG00000146007.10	5	0.00130184	0.0156221	12	0.0227712	Yes	No
Colon-Transverse	362	PCDHA1	ENSG00000204970.9	5	0.000793463	0.0119019	15	0.018646	Yes	No
Colon-Transverse	362	PCDHA2	ENSG00000204969.6	5	5.62081e-05	0.000730706	13	0.00234908	Yes	Yes
Colon-Transverse	362	PCDHA3	ENSG00000255408.3	5	6.12442e-06	7.96175e-05	13	0.000349451	Yes	Yes
Colon-Transverse	362	PCDHA4	ENSG00000204967.10	5	7.90715e-08	1.02793e-06	13	6.65335e-06	Yes	Yes
Colon-Transverse	362	PCDHA5	ENSG00000204965.8	5	0.000168385	0.002189	13	0.00553885	Yes	Yes
Colon-Transverse	362	PCDHA6	ENSG00000081842.17	5	0.000134873	0.00175335	13	0.00467154	Yes	Yes
Colon-Transverse	362	PCDHA7	ENSG00000204963.5	5	2.6477e-10	3.44202e-09	13	3.23764e-08	Yes	Yes
Colon-Transverse	362	PCDHA10	ENSG00000250120.6	5	1.677e-08	2.1801e-07	13	1.56701e-06	Yes	Yes
Colon-Transverse	362	PCDHA11	ENSG00000249158.6	5	0.00131369	0.017078	13	0.0242642	Yes	No
Colon-Transverse	362	PCDHA12	ENSG00000251664.3	5	8.26811e-05	0.00107485	13	0.00319934	Yes	Yes
Colon-Transverse	362	PCDHA13	ENSG00000239389.7	5	0.000233516	0.0030357	13	0.00705749	Yes	Yes
Colon-Transverse	362	PCDHAC1	ENSG00000248383.4	5	0.000215428	0.00280056	13	0.00665282	Yes	Yes
Colon-Transverse	362	PCDHAC2	ENSG00000243232.4	5	0.000559865	0.00783812	14	0.0138989	Yes	No
Colon-Transverse	362	PCDHB1	ENSG00000171815.5	5	0.00106783	0.0149496	14	0.0220427	Yes	No
Colon-Transverse	362	PCDHB2	ENSG00000112852.6	5	0.000711654	0.00996316	14	0.0164309	Yes	No
Colon-Transverse	362	PCDHB3	ENSG00000113205.5	5	0.00022432	0.00314047	14	0.00723075	Yes	Yes
Colon-Transverse	362	AC005754.8	ENSG00000272108.1	5	5.46858e-05	0.000765602	14	0.00244123	Yes	Yes
Colon-Transverse	362	PCDHB4	ENSG00000081818.3	5	0.00067681	0.00947533	14	0.0158565	Yes	No
Colon-Transverse	362	PCDHB5	ENSG00000113209.8	5	9.31945e-06	0.000139792	15	0.000574779	Yes	Yes
Colon-Transverse	362	PCDHB6	ENSG00000113211.5	5	0.00059691	0.00895365	15	0.0152497	Yes	No
Colon-Transverse	362	PCDHB7	ENSG00000113212.6	5	0.0061772	0.092658	15	0.096185	No	No
Colon-Transverse	362	PCDHB8	ENSG00000120322.3	5	1.5651e-13	2.34765e-12	15	3.22263e-11	Yes	Yes
Colon-Transverse	362	PCDHB16	ENSG00000272674.3	5	6.95884e-17	1.04383e-15	15	1.95471e-14	Yes	Yes
Colon-Transverse	362	PCDHB9	ENSG00000177839.6	5	0.00098432	0.0147648	15	0.021827	Yes	No
Colon-Transverse	362	PCDHB10	ENSG00000120324.8	5	0.00247113	0.0370669	15	0.0436327	Yes	No
Colon-Transverse	362	PCDHB11	ENSG00000197479.6	5	1.55695e-12	2.33542e-11	15	2.87562e-10	Yes	Yes
Colon-Transverse	362	PCDHB12	ENSG00000120328.6	5	2.61732e-08	3.92599e-07	15	2.72818e-06	Yes	Yes
Colon-Transverse	362	PCDHB13	ENSG00000187372.11	5	0.000114242	0.00171363	15	0.00458896	Yes	Yes
Colon-Transverse	362	PCDHB14	ENSG00000120327.6	5	0.00215108	0.0322662	15	0.0390703	Yes	No
Colon-Transverse	362	PCDHB15	ENSG00000113248.5	5	0.000185598	0.00278396	15	0.00662537	Yes	Yes
Colon-Transverse	362	TAF7	ENSG00000178913.7	5	0.00271539	0.0434462	16	0.0496775	Yes	No
Colon-Transverse	362	SLC25A2	ENSG00000120329.6	5	0.000269338	0.00404007	15	0.008685	Yes	Yes
Colon-Transverse	362	AC005618.6	ENSG00000272070.1	5	0.00201711	0.0302566	15	0.0371434	Yes	No
Colon-Transverse	362	PCDHGA1	ENSG00000204956.5	5	0.00911872	0.155018	17	0.15673	No	No
Colon-Transverse	362	PCDHGA2	ENSG00000081853.14	5	2.13917e-05	0.000342267	16	0.00123927	Yes	Yes
Colon-Transverse	362	PCDHGA3	ENSG00000254245.2	5	0.00209841	0.0335745	16	0.0402842	Yes	No
Colon-Transverse	362	PCDHGB1	ENSG00000254221.2	5	0.00582144	0.093143	16	0.0966231	No	No
Colon-Transverse	362	PCDHGA4	ENSG00000262576.2	5	0.000906788	0.0145086	16	0.0215383	Yes	No
Colon-Transverse	362	PCDHGB2	ENSG00000253910.2	5	0.00459681	0.0735489	16	0.077841	No	No
Colon-Transverse	362	PCDHGA5	ENSG00000253485.2	5	0.00207473	0.0331957	16	0.0399468	Yes	No
Colon-Transverse	362	PCDHGB3	ENSG00000262209.2	5	2.74608e-05	0.000439374	16	0.00153671	Yes	Yes
Colon-Transverse	362	PCDHGA6	ENSG00000253731.2	5	2.44116e-05	0.000390585	16	0.00138881	Yes	Yes
Colon-Transverse	362	PCDHGA7	ENSG00000253537.2	5	0.0024749	0.0395984	16	0.0460095	Yes	No
Colon-Transverse	362	PCDHGB4	ENSG00000253953.2	5	0.00184589	0.0295342	16	0.0364607	Yes	No
Colon-Transverse	362	PCDHGA8	ENSG00000253767.2	5	0.00056	0.00896	16	0.0152577	Yes	No
Colon-Transverse	362	PCDHGB5	ENSG00000276547.1	5	0.000244344	0.00390951	16	0.00847759	Yes	Yes
Colon-Transverse	362	PCDHGA9	ENSG00000261934.2	5	0.000719499	0.011512	16	0.0182071	Yes	No
Colon-Transverse	362	PCDHGB6	ENSG00000253305.2	5	5.39686e-05	0.000863498	16	0.0026832	Yes	Yes
Colon-Transverse	362	PCDHGA10	ENSG00000253846.2	5	6.78254e-05	0.00108521	16	0.00322092	Yes	Yes
Colon-Transverse	362	PCDHGB7	ENSG00000254122.2	5	0.00091141	0.0145826	16	0.0216202	Yes	No
Colon-Transverse	362	PCDHGA11	ENSG00000253873.5	5	0.00903955	0.144633	16	0.146608	No	No
Colon-Transverse	362	PCDHGA12	ENSG00000253159.2	5	0.00265405	0.0424648	16	0.0487491	Yes	No
Colon-Transverse	362	PCDHGC3	ENSG00000240184.6	5	0.00013758	0.00233886	17	0.00582516	Yes	Yes
Colon-Transverse	362	PCDHGC4	ENSG00000242419.5	5	0.000624867	0.00999787	16	0.0164719	Yes	No
Colon-Transverse	362	PCDHGC5	ENSG00000240764.3	5	0.000919203	0.0156265	17	0.0227735	Yes	No
Colon-Transverse	362	DIAPH1	ENSG00000131504.15	5	0.000798544	0.0143738	18	0.0213709	Yes	No
Colon-Transverse	362	HDAC3	ENSG00000171720.9	5	0.000703274	0.0126589	18	0.0195017	Yes	No
Colon-Transverse	362	RELL2	ENSG00000164620.8	5	0.00118856	0.0202054	17	0.02741	Yes	No
Colon-Transverse	362	FCHSD1	ENSG00000197948.10	5	2.22173e-06	3.99911e-05	18	0.000189633	Yes	Yes
Colon-Transverse	362	ARAP3	ENSG00000120318.15	5	4.01604e-05	0.000722887	18	0.00232923	Yes	Yes
Colon-Transverse	362	AC005753.1	ENSG00000278925.1	5	0.000372533	0.00633306	17	0.0119642	Yes	No
Colon-Transverse	362	PCDH1	ENSG00000156453.13	5	0.00428309	0.0728126	17	0.0771726	No	No
Colon-Transverse	362	KIAA0141	ENSG00000081791.8	5	0.000916296	0.015577	17	0.0227158	Yes	No
Colon-Transverse	362	PCDH12	ENSG00000113555.5	5	2.10627e-05	0.000358067	17	0.00128988	Yes	Yes
Colon-Transverse	362	RNF14	ENSG00000013561.17	5	2.18103e-12	3.70775e-11	17	4.45802e-10	Yes	Yes
Colon-Transverse	362	GNPDA1	ENSG00000113552.15	5	0.00317375	0.0539537	17	0.0594861	No	No
Colon-Transverse	362	NDFIP1	ENSG00000131507.10	5	0.00112836	0.0191821	17	0.0264003	Yes	No
Colon-Transverse	362	SPRY4	ENSG00000187678.8	5	0.00358328	0.0609158	17	0.066031	No	No
Colon-Transverse	362	SPRY4-IT1	ENSG00000281881.1	5	0.000586918	0.0099776	17	0.0164474	Yes	No
Colon-Transverse	362	FGF1	ENSG00000113578.17	5	0.000680984	0.0122577	18	0.019051	Yes	No
Colon-Transverse	362	AC005592.3	ENSG00000261757.1	5	9.69846e-06	0.000164874	17	0.000663387	Yes	Yes
Colon-Transverse	362	LINC01844	ENSG00000236714.1	5	0.000165169	0.00297304	18	0.00696068	Yes	Yes
Colon-Transverse	362	ARHGAP26	ENSG00000145819.15	5	0.00112241	0.0235707	21	0.0306983	Yes	No
Colon-Transverse	362	NR3C1	ENSG00000113580.14	5	0.0016937	0.0287929	17	0.0357469	Yes	No
Colon-Transverse	362	YIPF5	ENSG00000145817.16	5	0.000858793	0.0154583	18	0.0225931	Yes	No
Colon-Transverse	362	CTC-806A22.1	ENSG00000250842.1	5	1.03506e-06	1.86311e-05	18	9.51085e-05	Yes	Yes
Colon-Transverse	362	PRELID2	ENSG00000186314.11	5	0.000424757	0.0089199	21	0.0152063	Yes	No
Colon-Transverse	362	SH3RF2	ENSG00000156463.17	5	0.0012329	0.0221923	18	0.0293579	Yes	No
Colon-Transverse	362	PLAC8L1	ENSG00000173261.8	5	0.00052789	0.00897413	17	0.0152757	Yes	No
Colon-Transverse	362	LARS	ENSG00000133706.17	5	5.61631e-27	9.54772e-26	17	3.73152e-24	Yes	Yes
Colon-Transverse	362	RBM27	ENSG00000091009.7	5	0.000893802	0.0160884	18	0.0232389	Yes	No
Colon-Transverse	362	TCERG1	ENSG00000113649.11	5	0.000867414	0.014746	17	0.0218049	Yes	No
Colon-Transverse	362	PPP2R2B	ENSG00000156475.18	5	0.00145224	0.030497	21	0.0373437	Yes	No
Colon-Transverse	362	STK32A	ENSG00000169302.14	5	0.000954339	0.0181324	19	0.0253018	Yes	No
Colon-Transverse	362	DPYSL3	ENSG00000113657.12	5	0.00113331	0.0203995	18	0.0275971	Yes	No
Colon-Transverse	362	JAKMIP2	ENSG00000176049.15	5	8.00375e-09	1.44068e-07	18	1.06806e-06	Yes	Yes
Colon-Transverse	362	SPINK1	ENSG00000164266.10	5	1.52409e-05	0.000259096	17	0.000978948	Yes	Yes
Colon-Transverse	362	SPINK5	ENSG00000133710.15	5	1.0123e-06	1.92337e-05	19	9.79947e-05	Yes	Yes
Colon-Transverse	362	SPINK13	ENSG00000214510.9	5	0.00588557	0.10594	18	0.108971	No	No
Colon-Transverse	362	FBXO38	ENSG00000145868.16	5	4.86798e-05	0.000876237	18	0.00271591	Yes	Yes
Colon-Transverse	362	HTR4	ENSG00000164270.17	5	0.00067132	0.0127551	19	0.0196104	Yes	No
Colon-Transverse	362	ADRB2	ENSG00000169252.5	5	0.00539157	0.10244	19	0.105571	No	No
Colon-Transverse	362	SH3TC2	ENSG00000169247.11	5	5.53804e-05	0.00105223	19	0.00314184	Yes	Yes
Colon-Transverse	362	ABLIM3	ENSG00000173210.19	5	0.00234855	0.042274	18	0.0485694	Yes	No
Colon-Transverse	362	AFAP1L1	ENSG00000157510.13	5	0.0028529	0.0513522	18	0.0570277	No	No
Colon-Transverse	362	GRPEL2	ENSG00000164284.14	5	0.000859807	0.0154765	18	0.0226087	Yes	No
Colon-Transverse	362	PCYOX1L	ENSG00000145882.10	5	8.42337e-13	1.51621e-11	18	1.91429e-10	Yes	Yes
Colon-Transverse	362	IL17B	ENSG00000127743.5	5	0.0020466	0.0368389	18	0.0434225	Yes	No
Colon-Transverse	362	CARMN	ENSG00000249669.9	5	0.00403032	0.0725457	18	0.0769296	No	No
Colon-Transverse	362	CSNK1A1	ENSG00000113712.17	5	0.00154873	0.0278771	18	0.0348687	Yes	No
Colon-Transverse	362	ARHGEF37	ENSG00000183111.11	5	2.44219e-05	0.000439594	18	0.00153695	Yes	Yes
Colon-Transverse	362	PPARGC1B	ENSG00000155846.16	5	0.000293226	0.00527807	18	0.0105093	Yes	No
Colon-Transverse	362	PDE6A	ENSG00000132915.10	5	0.000758607	0.0136549	18	0.020575	Yes	No
Colon-Transverse	362	SLC26A2	ENSG00000155850.7	5	0.000201043	0.00341774	17	0.00768928	Yes	Yes
Colon-Transverse	362	TIGD6	ENSG00000164296.6	5	1.20206e-08	2.0435e-07	17	1.47517e-06	Yes	Yes
Colon-Transverse	362	HMGXB3	ENSG00000113716.12	5	2.7985e-09	5.0373e-08	18	4.01936e-07	Yes	Yes
Colon-Transverse	362	CSF1R	ENSG00000182578.13	5	0.00342373	0.0616271	18	0.0666999	No	No
Colon-Transverse	362	PDGFRB	ENSG00000113721.13	5	0.000723582	0.0130245	18	0.0199165	Yes	No
Colon-Transverse	362	CDX1	ENSG00000113722.16	5	0.00186994	0.033659	18	0.0403644	Yes	No
Colon-Transverse	362	SLC6A7	ENSG00000011083.8	5	1.62567e-05	0.000308877	19	0.00113603	Yes	Yes
Colon-Transverse	362	CAMK2A	ENSG00000070808.15	5	5.22339e-11	9.92444e-10	19	1.00489e-08	Yes	Yes
Colon-Transverse	362	ARSI	ENSG00000183876.8	5	0.000226612	0.00430563	19	0.00910359	Yes	Yes
Colon-Transverse	362	TCOF1	ENSG00000070814.17	5	0.000810577	0.0162115	20	0.0233423	Yes	No
Colon-Transverse	362	CD74	ENSG00000019582.14	5	0.00535081	0.101665	19	0.104849	No	No
Colon-Transverse	362	RPS14	ENSG00000164587.11	5	0.00192898	0.0366506	19	0.0432394	Yes	No
Colon-Transverse	362	NDST1	ENSG00000070614.14	5	0.000204096	0.00408193	20	0.00875351	Yes	Yes
Colon-Transverse	362	SYNPO	ENSG00000171992.12	5	8.47178e-06	0.000169436	20	0.000679218	Yes	Yes
Colon-Transverse	362	MYOZ3	ENSG00000164591.13	5	0.000848	0.01696	20	0.0241416	Yes	No
Colon-Transverse	362	RBM22	ENSG00000086589.11	5	0.000890706	0.0178141	20	0.0249752	Yes	No
Colon-Transverse	362	DCTN4	ENSG00000132912.12	5	0.00283671	0.0567343	20	0.0621387	No	No
Colon-Transverse	362	SMIM3	ENSG00000256235.1	5	0.00247299	0.0469868	19	0.0529792	No	No
Colon-Transverse	362	IRGM	ENSG00000237693.4	5	0.000453129	0.00860946	19	0.0148607	Yes	No
Colon-Transverse	362	ZNF300	ENSG00000145908.12	5	7.2731e-05	0.00138189	19	0.00389255	Yes	Yes
Colon-Transverse	362	GPX3	ENSG00000211445.11	5	0.000368452	0.00700059	19	0.012824	Yes	No
Colon-Transverse	362	TNIP1	ENSG00000145901.14	5	0.000114048	0.00228097	20	0.00572668	Yes	Yes
Colon-Transverse	362	ANXA6	ENSG00000197043.13	5	2.38876e-05	0.000477752	20	0.00165172	Yes	Yes
Colon-Transverse	362	CCDC69	ENSG00000198624.12	5	0.000385416	0.00770833	20	0.0137309	Yes	No
Colon-Transverse	362	GM2A	ENSG00000196743.8	5	3.3799e-09	6.75981e-08	20	5.27489e-07	Yes	Yes
Colon-Transverse	362	SLC36A1	ENSG00000123643.12	5	1.3309e-15	2.7949e-14	21	4.66019e-13	Yes	Yes
Colon-Transverse	362	FAT2	ENSG00000086570.12	5	7.46254e-11	1.64176e-09	22	1.61785e-08	Yes	Yes
Colon-Transverse	362	SPARC	ENSG00000113140.10	5	0.00221513	0.048733	22	0.0545866	No	No
Colon-Transverse	362	CTB-113P19.5	ENSG00000272112.1	5	0.00514041	0.113089	22	0.115916	No	No
Colon-Transverse	362	ATOX1	ENSG00000177556.11	5	0.000492891	0.0113365	23	0.0180116	Yes	No
Colon-Transverse	362	RP11-54C4.3	ENSG00000275765.5	5	1.9749e-11	4.34478e-10	22	4.565e-09	Yes	Yes
Colon-Transverse	362	G3BP1	ENSG00000145907.14	5	0.00059358	0.0136523	23	0.0205741	Yes	No
Colon-Transverse	362	LINC01933	ENSG00000254226.5	5	2.11198e-07	5.27994e-06	25	3.01094e-05	Yes	Yes
Colon-Transverse	362	NMUR2	ENSG00000132911.4	5	0.000503542	0.0105744	21	0.0171637	Yes	No
Colon-Transverse	362	GRIA1	ENSG00000155511.17	5	7.82264e-07	1.79921e-05	23	9.223e-05	Yes	Yes
Colon-Transverse	362	FAM114A2	ENSG00000055147.18	5	0.00582946	0.116589	20	0.119338	No	No
Colon-Transverse	362	MFAP3	ENSG00000037749.11	5	0.000337015	0.00707732	21	0.0129245	Yes	No
Colon-Transverse	362	GALNT10	ENSG00000164574.15	5	2.77239e-12	6.09926e-11	22	7.11503e-10	Yes	Yes
Colon-Transverse	362	SAP30L	ENSG00000164576.11	5	0.000214935	0.0042987	20	0.00909547	Yes	Yes
Colon-Transverse	362	HAND1	ENSG00000113196.2	5	0.000822233	0.0156224	19	0.0227712	Yes	No
Colon-Transverse	362	CTB-158E9.1	ENSG00000254293.1	5	0.000653024	0.0130605	20	0.0199547	Yes	No
Colon-Transverse	362	LARP1	ENSG00000155506.16	5	0.00620569	0.124114	20	0.126603	No	No
Colon-Transverse	362	FAXDC2	ENSG00000170271.10	5	0.000855052	0.017101	20	0.0242797	Yes	No
Colon-Transverse	362	CNOT8	ENSG00000155508.13	5	1.64198e-06	3.11976e-05	19	0.000151327	Yes	Yes
Colon-Transverse	362	GEMIN5	ENSG00000082516.8	5	0.00350239	0.0700478	20	0.0746031	No	No
Colon-Transverse	362	MRPL22	ENSG00000082515.17	5	0.00271636	0.0516109	19	0.0572459	No	No
Colon-Transverse	362	SGCD	ENSG00000170624.13	5	0.000449086	0.0121253	27	0.0189038	Yes	No
Colon-Transverse	362	TIMD4	ENSG00000145850.8	5	1.31666e-06	2.63332e-05	20	0.000130342	Yes	Yes
Colon-Transverse	362	HAVCR1	ENSG00000113249.12	5	5.35931e-21	1.07186e-19	20	2.78684e-18	Yes	Yes
Colon-Transverse	362	HAVCR2	ENSG00000135077.8	5	0.00148159	0.0311133	21	0.0379209	Yes	No
Colon-Transverse	362	MED7	ENSG00000155868.7	5	0.00013142	0.00275983	21	0.00658165	Yes	Yes
Colon-Transverse	362	ITK	ENSG00000113263.12	5	0.000443718	0.00931808	21	0.0156818	Yes	No
Colon-Transverse	362	CYFIP2	ENSG00000055163.19	5	1.34552e-08	2.96014e-07	22	2.09015e-06	Yes	Yes
Colon-Transverse	362	FNDC9	ENSG00000172568.4	5	2.89391e-05	0.000607721	21	0.00201821	Yes	Yes
Colon-Transverse	362	ADAM19	ENSG00000135074.15	5	2.64552e-06	5.82014e-05	22	0.000264471	Yes	Yes
Colon-Transverse	362	NIPAL4	ENSG00000172548.14	5	1.40917e-12	2.95926e-11	21	3.61234e-10	Yes	Yes
Colon-Transverse	362	SOX30	ENSG00000039600.10	5	0.000394983	0.00829465	21	0.0144454	Yes	No
Colon-Transverse	362	C5orf52	ENSG00000187658.6	5	0.000178567	0.0037499	21	0.00822645	Yes	Yes
Colon-Transverse	362	THG1L	ENSG00000113272.13	5	0.00255932	0.0537458	21	0.0592924	No	No
Colon-Transverse	362	LSM11	ENSG00000155858.5	5	9.29634e-05	0.00195223	21	0.00507939	Yes	Yes
Colon-Transverse	362	CLINT1	ENSG00000113282.13	5	1.13446e-05	0.000238237	21	0.000910036	Yes	Yes
Colon-Transverse	362	EBF1	ENSG00000164330.16	5	0.00252439	0.0555367	22	0.0609939	No	No
Colon-Transverse	362	LINC02202	ENSG00000245812.2	5	0.000418745	0.00711867	17	0.0129704	Yes	No
Colon-Transverse	362	RNF145	ENSG00000145860.11	5	0.00338156	0.0574865	17	0.0628429	No	No
Colon-Transverse	362	UBLCP1	ENSG00000164332.7	5	0.000211359	0.00359311	17	0.0079851	Yes	Yes
Colon-Transverse	362	ADRA1B	ENSG00000170214.3	5	0.000963465	0.0183058	19	0.0254974	Yes	No
Colon-Transverse	362	TTC1	ENSG00000113312.10	5	0.000482859	0.00917433	19	0.0155064	Yes	No
Colon-Transverse	362	PWWP2A	ENSG00000170234.12	5	8.52362e-05	0.00161949	19	0.00439568	Yes	Yes
Colon-Transverse	362	FABP6	ENSG00000170231.15	5	0.00129714	0.0259428	20	0.0329758	Yes	No
Colon-Transverse	362	CCNJL	ENSG00000135083.14	5	8.43757e-06	0.000177189	21	0.000707066	Yes	Yes
Colon-Transverse	362	C1QTNF2	ENSG00000145861.7	5	1.84788e-05	0.000388055	21	0.00138089	Yes	Yes
Colon-Transverse	362	ZBED8	ENSG00000221886.3	5	0.000119475	0.00238949	20	0.00592241	Yes	Yes
Colon-Transverse	362	SLU7	ENSG00000164609.9	5	8.36929e-05	0.00167386	20	0.00450265	Yes	Yes
Colon-Transverse	362	PTTG1	ENSG00000164611.12	5	0.0028316	0.0566321	20	0.0620478	No	No
Colon-Transverse	362	MIR3142HG	ENSG00000253522.5	5	0.000260638	0.00521276	20	0.0104199	Yes	No
Colon-Transverse	362	ATP10B	ENSG00000118322.12	5	7.49622e-07	1.64917e-05	22	8.51076e-05	Yes	Yes
Colon-Transverse	362	LINC02159	ENSG00000253417.5	5	0.000926862	0.0176104	19	0.0247711	Yes	No
Colon-Transverse	362	GABRB2	ENSG00000145864.12	5	0.000774698	0.0162687	21	0.0233944	Yes	No
Colon-Transverse	362	GABRG2	ENSG00000113327.15	5	0.00565048	0.101709	18	0.104888	No	No
Colon-Transverse	362	CCNG1	ENSG00000113328.18	5	0.00071715	0.0136259	19	0.0205409	Yes	No
Colon-Transverse	362	NUDCD2	ENSG00000170584.10	5	0.00105485	0.0200422	19	0.0272499	Yes	No
Colon-Transverse	362	HMMR	ENSG00000072571.19	5	4.33266e-05	0.000866532	20	0.00269081	Yes	Yes
Colon-Transverse	362	MAT2B	ENSG00000038274.16	5	0.000273799	0.00547599	20	0.0107891	Yes	No
Colon-Transverse	362	TENM2	ENSG00000145934.16	5	2.53269e-05	0.000633173	25	0.00208655	Yes	Yes
Colon-Transverse	362	WWC1	ENSG00000113645.14	5	0.00295522	0.0561491	19	0.061582	No	No
Colon-Transverse	362	RARS	ENSG00000113643.8	5	0.000213183	0.0038373	18	0.00836733	Yes	Yes
Colon-Transverse	362	FBLL1	ENSG00000188573.7	5	2.31714e-30	4.17086e-29	18	1.90988e-27	Yes	Yes
Colon-Transverse	362	PANK3	ENSG00000120137.6	5	0.000382988	0.00689378	18	0.0126813	Yes	No
Colon-Transverse	362	SLIT3	ENSG00000184347.14	5	7.60811e-05	0.00190203	25	0.00497479	Yes	Yes
Colon-Transverse	362	SPDL1	ENSG00000040275.16	5	5.56961e-11	1.11392e-09	20	1.11927e-08	Yes	Yes
Colon-Transverse	362	DOCK2	ENSG00000134516.15	5	0.000144528	0.00361319	25	0.00801723	Yes	Yes
Colon-Transverse	362	FAM196B	ENSG00000204767.3	5	0.000182034	0.00400475	22	0.00862417	Yes	Yes
Colon-Transverse	362	FOXI1	ENSG00000168269.8	5	0.0022119	0.0464499	21	0.0524828	No	No
Colon-Transverse	362	C5orf58	ENSG00000234511.8	5	0.00322464	0.0644928	20	0.0693489	No	No
Colon-Transverse	362	LCP2	ENSG00000043462.11	5	3.87309e-05	0.000774617	20	0.0024606	Yes	Yes
Colon-Transverse	362	LINC01366	ENSG00000235172.7	5	1.3648e-07	2.59311e-06	19	1.5733e-05	Yes	Yes
Colon-Transverse	362	KCNIP1	ENSG00000182132.13	5	0.000587329	0.0135086	23	0.020427	Yes	No
Colon-Transverse	362	KCNMB1	ENSG00000145936.8	5	4.96368e-05	0.000992736	20	0.00300218	Yes	Yes
Colon-Transverse	362	GABRP	ENSG00000094755.16	5	0.000301991	0.00603982	20	0.0115801	Yes	No
Colon-Transverse	362	RANBP17	ENSG00000204764.13	5	8.7862e-06	0.000202083	23	0.000791981	Yes	Yes
Colon-Transverse	362	NPM1	ENSG00000181163.13	5	0.00228685	0.0411633	18	0.047489	Yes	No
Colon-Transverse	362	FGF18	ENSG00000156427.7	5	0.00037972	0.00683496	18	0.0126021	Yes	No
Colon-Transverse	362	FBXW11	ENSG00000072803.17	5	0.000900242	0.0171046	19	0.0242799	Yes	No
Colon-Transverse	362	STK10	ENSG00000072786.12	5	1.45499e-05	0.000276448	19	0.00103495	Yes	Yes
Colon-Transverse	362	UBTD2	ENSG00000168246.5	5	0.00154403	0.0293366	19	0.0362676	Yes	No
Colon-Transverse	362	SH3PXD2B	ENSG00000174705.12	5	0.000813543	0.0162709	20	0.0233944	Yes	No
Colon-Transverse	362	NEURL1B	ENSG00000214357.8	5	0.000299023	0.00598046	20	0.0114967	Yes	No
Colon-Transverse	362	DUSP1	ENSG00000120129.5	5	0.00178593	0.0357186	20	0.042327	Yes	No
Colon-Transverse	362	ERGIC1	ENSG00000113719.15	5	0.000487008	0.0107142	22	0.0173127	Yes	No
Colon-Transverse	362	RPL26L1	ENSG00000037241.7	5	0.00108228	0.0238101	22	0.0309269	Yes	No
Colon-Transverse	362	ATP6V0E1	ENSG00000113732.8	5	0.000206472	0.00454238	22	0.00944815	Yes	Yes
Colon-Transverse	362	CREBRF	ENSG00000164463.12	5	0.000609677	0.0140226	23	0.0209843	Yes	No
Colon-Transverse	362	BNIP1	ENSG00000113734.17	5	4.59824e-18	1.01161e-16	22	2.05765e-15	Yes	Yes
Colon-Transverse	362	STC2	ENSG00000113739.10	5	0.00331469	0.0729232	22	0.0772765	No	No
Colon-Transverse	362	BOD1	ENSG00000145919.10	5	0.000531125	0.0122159	23	0.0190084	Yes	No
Colon-Transverse	362	LINC01485	ENSG00000254211.5	5	0.00693509	0.159507	23	0.161082	No	No
Colon-Transverse	362	CPEB4	ENSG00000113742.12	5	0.000493514	0.0113508	23	0.0180251	Yes	No
Colon-Transverse	362	HMP19	ENSG00000170091.10	5	0.000392305	0.00980762	25	0.0162443	Yes	No
Colon-Transverse	362	MSX2	ENSG00000120149.8	5	0.00018061	0.00415402	23	0.00887822	Yes	Yes
Colon-Transverse	362	DRD1	ENSG00000184845.3	5	0.0027204	0.0489672	18	0.0547956	No	No
Colon-Transverse	362	SFXN1	ENSG00000164466.12	5	7.12901e-06	0.000128322	18	0.000533579	Yes	Yes
Colon-Transverse	362	HRH2	ENSG00000113749.7	5	0.000484855	0.00872738	18	0.0149975	Yes	No
Colon-Transverse	362	CPLX2	ENSG00000145920.14	5	0.000556795	0.00946552	17	0.0158487	Yes	No
Colon-Transverse	362	THOC3	ENSG00000051596.9	5	1.38227e-21	2.21164e-20	16	6.03138e-19	Yes	Yes
Colon-Transverse	362	FAM153B	ENSG00000182230.11	5	1.00674e-10	1.61079e-09	16	1.59074e-08	Yes	Yes
Colon-Transverse	362	SIMC1	ENSG00000170085.17	5	9.42783e-06	0.000141417	15	0.000580427	Yes	Yes
Colon-Transverse	362	KIAA1191	ENSG00000122203.14	5	0.000183749	0.00257248	14	0.0062487	Yes	Yes
Colon-Transverse	362	ARL10	ENSG00000175414.6	5	0.00187981	0.0263174	14	0.0333345	Yes	No
Colon-Transverse	362	NOP16	ENSG00000048162.20	5	0.00145152	0.0188698	13	0.0260816	Yes	No
Colon-Transverse	362	HIGD2A	ENSG00000146066.2	5	3.34898e-06	4.35368e-05	13	0.000204393	Yes	Yes
Colon-Transverse	362	CLTB	ENSG00000175416.12	5	0.00356273	0.0463154	13	0.0523566	No	No
Colon-Transverse	362	FAF2	ENSG00000113194.12	5	7.96883e-05	0.00103595	13	0.00310329	Yes	Yes
Colon-Transverse	362	RNF44	ENSG00000146083.11	5	0.0038117	0.0457404	12	0.0518147	No	No
Colon-Transverse	362	CDHR2	ENSG00000074276.10	5	0.000170321	0.00204385	12	0.00525536	Yes	Yes
Colon-Transverse	362	GPRIN1	ENSG00000169258.6	5	0.000490528	0.00588634	12	0.0113576	Yes	No
Colon-Transverse	362	SNCB	ENSG00000074317.10	5	0.00080995	0.0097194	12	0.0161374	Yes	No
Colon-Transverse	362	TSPAN17	ENSG00000048140.17	5	4.04178e-05	0.000485013	12	0.00167068	Yes	Yes
Colon-Transverse	362	UNC5A	ENSG00000113763.10	5	0.0015257	0.0183084	12	0.0254991	Yes	No
Colon-Transverse	362	HK3	ENSG00000160883.10	5	0.000102942	0.0012353	12	0.0035664	Yes	Yes
Colon-Transverse	362	UIMC1	ENSG00000087206.16	5	0.000113516	0.00147571	13	0.00409602	Yes	Yes
Colon-Transverse	362	ZNF346	ENSG00000113761.11	5	0.00159654	0.020755	13	0.0279586	Yes	No
Colon-Transverse	362	FGFR4	ENSG00000160867.14	5	0.00665503	0.0865154	13	0.0902564	No	No
Colon-Transverse	362	NSD1	ENSG00000165671.19	5	0.000330329	0.00495493	15	0.0100418	Yes	No
Colon-Transverse	362	RAB24	ENSG00000169228.13	5	6.47624e-05	0.000906674	14	0.00279007	Yes	Yes
Colon-Transverse	362	PRELID1	ENSG00000169230.9	5	9.77444e-32	1.36842e-30	14	6.88249e-29	Yes	Yes
Colon-Transverse	362	MXD3	ENSG00000213347.10	5	1.82092e-07	2.54929e-06	14	1.54876e-05	Yes	Yes
Colon-Transverse	362	LMAN2	ENSG00000169223.14	5	0.00220166	0.033025	15	0.0397867	Yes	No
Colon-Transverse	362	RGS14	ENSG00000169220.17	5	2.64262e-18	3.96394e-17	15	8.29183e-16	Yes	Yes
Colon-Transverse	362	F12	ENSG00000131187.9	5	0.00259676	0.0389514	15	0.0453723	Yes	No
Colon-Transverse	362	GRK6	ENSG00000198055.10	5	0.000487966	0.00731949	15	0.013229	Yes	No
Colon-Transverse	362	PRR7	ENSG00000131188.11	5	0.000835646	0.0125347	15	0.0193751	Yes	No
Colon-Transverse	362	DBN1	ENSG00000113758.13	5	0.000213034	0.00319551	15	0.00731993	Yes	Yes
Colon-Transverse	362	PDLIM7	ENSG00000196923.13	5	0.000497543	0.00746314	15	0.0134162	Yes	No
Colon-Transverse	362	DOK3	ENSG00000146094.13	5	2.6823e-07	4.02345e-06	15	2.34602e-05	Yes	Yes
Colon-Transverse	362	DDX41	ENSG00000183258.11	5	0.00094381	0.0141571	15	0.0211273	Yes	No
Colon-Transverse	362	FAM193B	ENSG00000146067.15	5	1.74673e-05	0.000279476	16	0.00104459	Yes	Yes
Colon-Transverse	362	RP11-1277A3.3	ENSG00000272459.1	5	1.28157e-07	1.92235e-06	15	1.19067e-05	Yes	Yes
Colon-Transverse	362	TMED9	ENSG00000184840.11	5	1.09341e-05	0.000164012	15	0.000660497	Yes	Yes
Colon-Transverse	362	B4GALT7	ENSG00000027847.13	5	1.36809e-10	2.05214e-09	15	1.99872e-08	Yes	Yes
Colon-Transverse	362	FAM153A	ENSG00000170074.19	5	3.87618e-20	6.5895e-19	17	1.60449e-17	Yes	Yes
Colon-Transverse	362	FAM153C	ENSG00000204677.10	5	1.61578e-20	3.39313e-19	21	8.49807e-18	Yes	Yes
Colon-Transverse	362	N4BP3	ENSG00000145911.5	5	2.17212e-05	0.000456145	21	0.00158892	Yes	Yes
Colon-Transverse	362	RMND5B	ENSG00000145916.18	5	0.00115262	0.0242051	21	0.031325	Yes	No
Colon-Transverse	362	NHP2	ENSG00000145912.8	5	1.2918e-05	0.000271279	21	0.00101891	Yes	Yes
Colon-Transverse	362	HNRNPAB	ENSG00000197451.11	5	6.88717e-19	1.51518e-17	22	3.29685e-16	Yes	Yes
Colon-Transverse	362	PHYKPL	ENSG00000175309.14	5	0.000363073	0.00798761	22	0.0140893	Yes	No
Colon-Transverse	362	COL23A1	ENSG00000050767.15	5	8.72592e-13	2.26874e-11	26	2.79913e-10	Yes	Yes
Colon-Transverse	362	CLK4	ENSG00000113240.12	5	1.27478e-05	0.000318694	25	0.00116594	Yes	Yes
Colon-Transverse	362	ZNF354A	ENSG00000169131.11	5	0.00016652	0.00416299	25	0.00889213	Yes	Yes
Colon-Transverse	362	ZNF354B	ENSG00000178338.10	5	0.000217077	0.00542693	25	0.0107199	Yes	No
Colon-Transverse	362	ZFP2	ENSG00000198939.7	5	9.22393e-05	0.00239822	26	0.00594165	Yes	Yes
Colon-Transverse	362	RP11-281O15.8	ENSG00000272431.1	5	0.000254691	0.00636727	25	0.0120068	Yes	No
Colon-Transverse	362	ZNF454	ENSG00000178187.7	5	1.71213e-10	4.45153e-09	26	4.11778e-08	Yes	Yes
Colon-Transverse	362	GRM6	ENSG00000113262.14	5	0.000233196	0.00582989	25	0.0112869	Yes	No
Colon-Transverse	362	ZNF879	ENSG00000234284.6	5	0.000157265	0.00393163	25	0.00851452	Yes	Yes
Colon-Transverse	362	ZNF354C	ENSG00000177932.6	5	0.000272864	0.0068216	25	0.0125897	Yes	No
Colon-Transverse	362	ADAMTS2	ENSG00000087116.14	5	0.000408242	0.011839	29	0.0185854	Yes	No
Colon-Transverse	362	RP11-443C10.1	ENSG00000253163.1	5	0.000670307	0.0167577	25	0.0239239	Yes	No
Colon-Transverse	362	RUFY1	ENSG00000176783.14	5	5.22121e-07	1.35751e-05	26	7.17872e-05	Yes	Yes
Colon-Transverse	362	HNRNPH1	ENSG00000169045.17	5	0.000878132	0.0228314	26	0.0299516	Yes	No
Colon-Transverse	362	CBY3	ENSG00000204659.4	5	0.000302815	0.00787318	26	0.013953	Yes	No
Colon-Transverse	362	CANX	ENSG00000127022.14	5	2.51341e-05	0.000653486	26	0.00214313	Yes	Yes
Colon-Transverse	362	MAML1	ENSG00000161021.11	5	0.00156007	0.0405619	26	0.0469157	Yes	No
Colon-Transverse	362	MGAT4B	ENSG00000161013.16	5	0.000556767	0.0139192	25	0.0208652	Yes	No
Colon-Transverse	362	SQSTM1	ENSG00000161011.19	5	5.51582e-05	0.00137895	25	0.00388547	Yes	Yes
Colon-Transverse	362	MRNIP	ENSG00000161010.14	5	9.88844e-10	2.37323e-08	24	1.99299e-07	Yes	Yes
Colon-Transverse	362	CTC-241N9.1	ENSG00000245317.2	5	4.36642e-05	0.00104794	24	0.00313245	Yes	Yes
Colon-Transverse	362	TBC1D9B	ENSG00000197226.12	5	5.34033e-22	1.28168e-20	24	3.54784e-19	Yes	Yes
Colon-Transverse	362	RNF130	ENSG00000113269.13	5	6.42931e-11	1.60733e-09	25	1.58988e-08	Yes	Yes
Colon-Transverse	362	RASGEF1C	ENSG00000146090.15	5	0.000894382	0.0214652	24	0.0286501	Yes	No
Colon-Transverse	362	MAPK9	ENSG00000050748.17	5	4.65536e-06	0.000107073	23	0.000454254	Yes	Yes
Colon-Transverse	362	GFPT2	ENSG00000131459.12	5	0.000643673	0.0141608	22	0.0211301	Yes	No
Colon-Transverse	362	CNOT6	ENSG00000113300.11	5	0.000241286	0.00482573	20	0.00987351	Yes	Yes
Colon-Transverse	362	SCGB3A1	ENSG00000161055.3	5	0.000907908	0.0172502	19	0.0244306	Yes	No
Colon-Transverse	362	FLT4	ENSG00000037280.15	5	0.000662757	0.0125924	19	0.0194301	Yes	No
Colon-Transverse	362	MGAT1	ENSG00000131446.16	5	0.000661001	0.011237	17	0.0179123	Yes	No
Colon-Transverse	362	LINC00847	ENSG00000245060.6	5	1.77413e-11	3.01603e-10	17	3.23349e-09	Yes	Yes
Colon-Transverse	362	ZFP62	ENSG00000196670.13	5	1.47498e-09	2.50746e-08	17	2.09997e-07	Yes	Yes
Colon-Transverse	362	BTNL8	ENSG00000113303.11	5	3.83601e-29	6.13761e-28	16	2.67095e-26	Yes	Yes
Colon-Transverse	362	BTNL3	ENSG00000168903.8	5	7.19771e-13	1.15163e-11	16	1.46809e-10	Yes	Yes
Colon-Transverse	362	BTNL9	ENSG00000165810.16	5	0.00028739	0.00431085	15	0.00910755	Yes	Yes
Colon-Transverse	362	TRIM7	ENSG00000146054.17	5	1.27366e-09	1.65576e-08	13	1.42426e-07	Yes	Yes
Colon-Transverse	362	TRIM41	ENSG00000146063.19	5	6.82302e-05	0.000886993	13	0.0027437	Yes	Yes
Colon-Transverse	362	RACK1	ENSG00000204628.11	5	0.00101036	0.0131347	13	0.020045	Yes	No
Colon-Transverse	362	TRIM52	ENSG00000183718.5	5	1.48943e-05	0.000178732	12	0.000712604	Yes	Yes
Colon-Transverse	362	CTC-338M12.9	ENSG00000248103.1	5	0.00255903	0.0307083	12	0.0375202	Yes	No
Colon-Transverse	362	AC138035.2	ENSG00000238035.8	5	0.00261	0.03132	12	0.0381308	Yes	No
Colon-Transverse	362	DUSP22	ENSG00000112679.14	6	0.00204306	0.0286028	14	0.0355839	Yes	No
Colon-Transverse	362	IRF4	ENSG00000137265.14	6	0.000324756	0.00487133	15	0.00992161	Yes	Yes
Colon-Transverse	362	EXOC2	ENSG00000112685.13	6	1.62027e-12	3.07851e-11	19	3.73807e-10	Yes	Yes
Colon-Transverse	362	HUS1B	ENSG00000188996.4	6	7.40579e-05	0.0014071	19	0.00394733	Yes	Yes
Colon-Transverse	362	RP11-532F6.3	ENSG00000272463.1	6	4.49423e-39	8.98847e-38	20	6.923e-36	Yes	Yes
Colon-Transverse	362	FOXQ1	ENSG00000164379.6	6	0.000444564	0.00978042	22	0.016208	Yes	No
Colon-Transverse	362	LINC01394	ENSG00000281809.1	6	0.000324292	0.00713443	22	0.0129902	Yes	No
Colon-Transverse	362	FOXF2	ENSG00000137273.3	6	0.00120222	0.0264488	22	0.0334618	Yes	No
Colon-Transverse	362	RP11-157J24.2	ENSG00000272279.1	6	2.41916e-20	5.32216e-19	22	1.30627e-17	Yes	Yes
Colon-Transverse	362	FOXC1	ENSG00000054598.6	6	0.000703304	0.0154727	22	0.0226064	Yes	No
Colon-Transverse	362	GMDS	ENSG00000112699.10	6	0.000203082	0.00588939	29	0.0113616	Yes	No
Colon-Transverse	362	GMDS-AS1	ENSG00000250903.8	6	0.000108616	0.0027154	25	0.00649917	Yes	Yes
Colon-Transverse	362	RP1-136B1.1	ENSG00000272465.1	6	0.000518808	0.0114138	22	0.0181023	Yes	No
Colon-Transverse	362	LINC01600	ENSG00000164385.8	6	0.000211595	0.0044435	21	0.00929288	Yes	Yes
Colon-Transverse	362	MYLK4	ENSG00000145949.9	6	2.39158e-22	5.26147e-21	22	1.51333e-19	Yes	Yes
Colon-Transverse	362	WRNIP1	ENSG00000124535.15	6	0.000412534	0.00866322	21	0.0149179	Yes	No
Colon-Transverse	362	SERPINB1	ENSG00000021355.12	6	0.000451416	0.00947974	21	0.0158596	Yes	No
Colon-Transverse	362	SERPINB9P1	ENSG00000230438.6	6	6.20703e-40	1.30348e-38	21	1.03424e-36	Yes	Yes
Colon-Transverse	362	SERPINB9	ENSG00000170542.5	6	9.61513e-05	0.00201918	21	0.00520866	Yes	Yes
Colon-Transverse	362	SERPINB6	ENSG00000124570.17	6	5.05849e-06	0.000111287	22	0.000470287	Yes	Yes
Colon-Transverse	362	LINC01011	ENSG00000244041.7	6	6.80786e-05	0.00149773	22	0.0041434	Yes	Yes
Colon-Transverse	362	NQO2	ENSG00000124588.19	6	2.82375e-41	6.21225e-40	22	5.26982e-38	Yes	Yes
Colon-Transverse	362	RIPK1	ENSG00000137275.13	6	2.78347e-05	0.000612362	22	0.00202945	Yes	Yes
Colon-Transverse	362	BPHL	ENSG00000137274.12	6	2.43485e-09	5.60015e-08	23	4.42626e-07	Yes	Yes
Colon-Transverse	362	TUBB2A	ENSG00000137267.5	6	1.59399e-05	0.000366618	23	0.00131759	Yes	Yes
Colon-Transverse	362	TUBB2B	ENSG00000137285.9	6	0.000157504	0.00362259	23	0.00803026	Yes	Yes
Colon-Transverse	362	PSMG4	ENSG00000180822.11	6	2.34392e-14	5.6254e-13	24	8.28419e-12	Yes	Yes
Colon-Transverse	362	SLC22A23	ENSG00000137266.14	6	0.00247969	0.0644719	26	0.0693345	No	No
Colon-Transverse	362	RP1-223B1.1	ENSG00000228793.1	6	0.000528249	0.0132062	25	0.0201275	Yes	No
Colon-Transverse	362	PXDC1	ENSG00000168994.13	6	0.000284475	0.00711187	25	0.0129658	Yes	No
Colon-Transverse	362	FAM50B	ENSG00000145945.5	6	0.000184046	0.00441709	24	0.00925764	Yes	Yes
Colon-Transverse	362	PRPF4B	ENSG00000112739.16	6	0.00106157	0.0254778	24	0.0325352	Yes	No
Colon-Transverse	362	FAM217A	ENSG00000145975.14	6	0.0011864	0.0272871	23	0.0342821	Yes	No
Colon-Transverse	362	C6orf201	ENSG00000185689.15	6	8.43408e-12	2.02418e-10	24	2.21529e-09	Yes	Yes
Colon-Transverse	362	ECI2	ENSG00000198721.12	6	1.73593e-08	4.16623e-07	24	2.87991e-06	Yes	Yes
Colon-Transverse	362	RP3-400B16.1	ENSG00000234817.2	6	0.000732858	0.0175886	24	0.024755	Yes	No
Colon-Transverse	362	CDYL	ENSG00000153046.17	6	0.000731636	0.0190225	26	0.0262356	Yes	No
Colon-Transverse	362	RPP40	ENSG00000124787.13	6	0.000179233	0.00412237	23	0.00882686	Yes	Yes
Colon-Transverse	362	RP11-428J1.5	ENSG00000272142.1	6	0.000317403	0.00730027	23	0.0132033	Yes	No
Colon-Transverse	362	RP11-428J1.4	ENSG00000271978.1	6	0.000124547	0.00286459	23	0.00677433	Yes	Yes
Colon-Transverse	362	PPP1R3G	ENSG00000219607.3	6	3.72368e-05	0.000856447	23	0.00266534	Yes	Yes
Colon-Transverse	362	LYRM4	ENSG00000214113.10	6	1.14355e-13	2.85888e-12	25	3.89536e-11	Yes	Yes
Colon-Transverse	362	FARS2	ENSG00000145982.11	6	3.05653e-07	9.16959e-06	30	5.0029e-05	Yes	Yes
Colon-Transverse	362	NRN1	ENSG00000124785.8	6	0.00130678	0.0326694	25	0.0394373	Yes	No
Colon-Transverse	362	F13A1	ENSG00000124491.15	6	0.000612691	0.01593	26	0.0230756	Yes	No
Colon-Transverse	362	LY86	ENSG00000112799.8	6	2.16633e-16	5.41583e-15	25	9.46767e-14	Yes	Yes
Colon-Transverse	362	RP1-80N2.3	ENSG00000261211.1	6	0.000129943	0.00324858	25	0.00741398	Yes	Yes
Colon-Transverse	362	RP1-80N2.2	ENSG00000226281.2	6	0.000200105	0.00500264	25	0.0101099	Yes	No
Colon-Transverse	362	RREB1	ENSG00000124782.19	6	0.000103525	0.00279517	27	0.00664531	Yes	Yes
Colon-Transverse	362	SSR1	ENSG00000124783.12	6	0.00152767	0.0381916	25	0.0446852	Yes	No
Colon-Transverse	362	RIOK1	ENSG00000124784.8	6	0.00064496	0.016124	25	0.0232701	Yes	No
Colon-Transverse	362	DSP	ENSG00000096696.13	6	0.000990496	0.0257529	26	0.0328023	Yes	No
Colon-Transverse	362	SNRNP48	ENSG00000168566.12	6	3.3172e-05	0.000862473	26	0.00268047	Yes	Yes
Colon-Transverse	362	BMP6	ENSG00000153162.8	6	7.32016e-05	0.00190324	26	0.00497655	Yes	Yes
Colon-Transverse	362	TXNDC5	ENSG00000239264.8	6	0.000415847	0.00998032	24	0.0164504	Yes	No
Colon-Transverse	362	BLOC1S5	ENSG00000188428.19	6	0.00311602	0.0716684	23	0.0761265	No	No
Colon-Transverse	362	EEF1E1	ENSG00000124802.11	6	5.21398e-05	0.00119922	23	0.00348684	Yes	Yes
Colon-Transverse	362	SLC35B3	ENSG00000124786.9	6	0.000772228	0.016989	22	0.0241717	Yes	No
Colon-Transverse	362	RP11-314C16.1	ENSG00000230939.1	6	1.50284e-12	3.15597e-11	21	3.82456e-10	Yes	Yes
Colon-Transverse	362	TFAP2A	ENSG00000137203.10	6	0.00131777	0.0263555	20	0.0333713	Yes	No
Colon-Transverse	362	GCNT2	ENSG00000111846.16	6	0.00108752	0.0239255	22	0.0310438	Yes	No
Colon-Transverse	362	C6orf52	ENSG00000137434.11	6	7.00683e-09	1.47144e-07	21	1.0878e-06	Yes	Yes
Colon-Transverse	362	PAK1IP1	ENSG00000111845.4	6	0.00123519	0.0259391	21	0.0329756	Yes	No
Colon-Transverse	362	TMEM14C	ENSG00000111843.13	6	2.14941e-05	0.000451375	21	0.00157485	Yes	Yes
Colon-Transverse	362	RP11-421M1.8	ENSG00000272097.1	6	7.04765e-08	1.48001e-06	21	9.33013e-06	Yes	Yes
Colon-Transverse	362	TMEM14B	ENSG00000137210.13	6	0.00194785	0.0428528	22	0.0491271	Yes	No
Colon-Transverse	362	MAK	ENSG00000111837.11	6	0.0012008	0.0264176	22	0.0334361	Yes	No
Colon-Transverse	362	SYCP2L	ENSG00000153157.12	6	3.25448e-11	7.15985e-10	22	7.35072e-09	Yes	Yes
Colon-Transverse	362	ELOVL2	ENSG00000197977.3	6	0.000537208	0.0118186	22	0.0185596	Yes	No
Colon-Transverse	362	SMIM13	ENSG00000224531.5	6	0.000354447	0.0074434	21	0.0133924	Yes	No
Colon-Transverse	362	ERVFRD-1	ENSG00000244476.2	6	0.000590688	0.0124044	21	0.0192287	Yes	No
Colon-Transverse	362	NEDD9	ENSG00000111859.16	6	0.00143133	0.0329205	23	0.0396883	Yes	No
Colon-Transverse	362	TMEM170B	ENSG00000205269.5	6	3.24356e-07	6.48712e-06	20	3.6407e-05	Yes	Yes
Colon-Transverse	362	ADTRP	ENSG00000111863.12	6	5.46339e-16	1.14731e-14	21	1.96462e-13	Yes	Yes
Colon-Transverse	362	RP11-456H18.2	ENSG00000229896.2	6	0.00431351	0.0862702	20	0.0900313	No	No
Colon-Transverse	362	HIVEP1	ENSG00000095951.16	6	0.000249129	0.0052317	21	0.0104469	Yes	No
Colon-Transverse	362	EDN1	ENSG00000078401.6	6	0.00115307	0.0230613	20	0.0301915	Yes	No
Colon-Transverse	362	PHACTR1	ENSG00000112137.17	6	0.00015663	0.00360248	23	0.00799934	Yes	Yes
Colon-Transverse	362	TBC1D7	ENSG00000145979.17	6	2.50397e-10	4.50714e-09	18	4.16294e-08	Yes	Yes
Colon-Transverse	362	GFOD1	ENSG00000145990.10	6	0.000590104	0.0106219	18	0.0172119	Yes	No
Colon-Transverse	362	SIRT5	ENSG00000124523.15	6	1.8608e-09	3.34944e-08	18	2.74273e-07	Yes	Yes
Colon-Transverse	362	NOL7	ENSG00000225921.6	6	0.00189134	0.0321528	17	0.0389618	Yes	No
Colon-Transverse	362	RANBP9	ENSG00000010017.12	6	0.00438109	0.0788596	18	0.0829608	No	No
Colon-Transverse	362	MCUR1	ENSG00000050393.11	6	0.000287088	0.0048805	17	0.00993589	Yes	Yes
Colon-Transverse	362	RP3-500L14.2	ENSG00000272209.1	6	2.10383e-05	0.000357652	17	0.00128864	Yes	Yes
Colon-Transverse	362	RNF182	ENSG00000180537.12	6	5.56259e-05	0.00100127	18	0.00302004	Yes	Yes
Colon-Transverse	362	CD83	ENSG00000112149.9	6	6.92947e-07	1.2473e-05	18	6.64555e-05	Yes	Yes
Colon-Transverse	362	RP11-560J1.2	ENSG00000271888.1	6	0.000789596	0.0142127	18	0.0211827	Yes	No
Colon-Transverse	362	JARID2	ENSG00000008083.13	6	0.000452007	0.00904013	20	0.0153493	Yes	No
Colon-Transverse	362	DTNBP1	ENSG00000047579.19	6	3.12425e-08	5.93608e-07	19	3.98801e-06	Yes	Yes
Colon-Transverse	362	MYLIP	ENSG00000007944.14	6	0.000236922	0.00450151	19	0.00938783	Yes	Yes
Colon-Transverse	362	GMPR	ENSG00000137198.9	6	0.00026151	0.00470717	18	0.00969778	Yes	Yes
Colon-Transverse	362	ATXN1	ENSG00000124788.17	6	0.00404702	0.0890344	22	0.0926743	No	No
Colon-Transverse	362	RP1-151F17.2	ENSG00000272341.1	6	0.000110581	0.00199045	18	0.00515625	Yes	Yes
Colon-Transverse	362	STMND1	ENSG00000230873.8	6	0.00123577	0.0222438	18	0.0294087	Yes	No
Colon-Transverse	362	RBM24	ENSG00000112183.14	6	7.60562e-05	0.00129296	17	0.00369444	Yes	Yes
Colon-Transverse	362	CAP2	ENSG00000112186.11	6	0.000770715	0.0154143	20	0.02255	Yes	No
Colon-Transverse	362	FAM8A1	ENSG00000137414.5	6	0.000435739	0.00827905	19	0.0144278	Yes	No
Colon-Transverse	362	NUP153	ENSG00000124789.11	6	0.0015982	0.0319639	20	0.0387712	Yes	No
Colon-Transverse	362	KIF13A	ENSG00000137177.19	6	0.000864877	0.0190273	22	0.0262402	Yes	No
Colon-Transverse	362	NHLRC1	ENSG00000187566.5	6	0.00210371	0.0399704	19	0.0463568	Yes	No
Colon-Transverse	362	TPMT	ENSG00000137364.4	6	0.000449251	0.00898503	20	0.0152863	Yes	No
Colon-Transverse	362	KDM1B	ENSG00000165097.13	6	0.00243025	0.0510353	21	0.0567374	No	No
Colon-Transverse	362	DEK	ENSG00000124795.14	6	0.00107992	0.0226783	21	0.0298081	Yes	No
Colon-Transverse	362	RNF144B	ENSG00000137393.9	6	0.00195975	0.0411547	21	0.0474851	Yes	No
Colon-Transverse	362	ID4	ENSG00000172201.11	6	0.000109523	0.00240951	22	0.0059656	Yes	Yes
Colon-Transverse	362	MBOAT1	ENSG00000172197.10	6	0.00148463	0.0341466	23	0.0408136	Yes	No
Colon-Transverse	362	E2F3	ENSG00000112242.14	6	0.00155169	0.0341373	22	0.0408078	Yes	No
Colon-Transverse	362	CDKAL1	ENSG00000145996.11	6	5.2751e-06	0.000142428	27	0.000583792	Yes	Yes
Colon-Transverse	362	SOX4	ENSG00000124766.6	6	5.22637e-05	0.00109754	21	0.00324919	Yes	Yes
Colon-Transverse	362	CASC15	ENSG00000272168.6	6	3.01118e-05	0.000843131	28	0.00263102	Yes	Yes
Colon-Transverse	362	NBAT1	ENSG00000260455.1	6	9.226e-08	1.93746e-06	21	1.19962e-05	Yes	Yes
Colon-Transverse	362	RP11-524C21.2	ENSG00000261568.1	6	2.27526e-05	0.000477804	21	0.00165172	Yes	Yes
Colon-Transverse	362	PRL	ENSG00000172179.11	6	9.61197e-05	0.00201851	21	0.00520841	Yes	Yes
Colon-Transverse	362	NRSN1	ENSG00000152954.11	6	0.000406719	0.00976126	24	0.0161835	Yes	No
Colon-Transverse	362	DCDC2	ENSG00000146038.11	6	8.83162e-08	2.29622e-06	26	1.40615e-05	Yes	Yes
Colon-Transverse	362	MRS2	ENSG00000124532.14	6	1.5768e-08	3.942e-07	25	2.73828e-06	Yes	Yes
Colon-Transverse	362	GPLD1	ENSG00000112293.14	6	0.000253589	0.00633973	25	0.0119743	Yes	No
Colon-Transverse	362	ALDH5A1	ENSG00000112294.12	6	2.60515e-09	6.51288e-08	25	5.10384e-07	Yes	Yes
Colon-Transverse	362	KIAA0319	ENSG00000137261.13	6	0.00114066	0.0296573	26	0.0365783	Yes	No
Colon-Transverse	362	TDP2	ENSG00000111802.13	6	3.93588e-05	0.000983971	25	0.00297861	Yes	Yes
Colon-Transverse	362	ACOT13	ENSG00000112304.10	6	7.0956e-05	0.0017739	25	0.00471333	Yes	Yes
Colon-Transverse	362	C6orf62	ENSG00000112308.12	6	1.71183e-08	4.1084e-07	24	2.84647e-06	Yes	Yes
Colon-Transverse	362	GMNN	ENSG00000112312.9	6	6.07121e-05	0.00145709	24	0.00405474	Yes	Yes
Colon-Transverse	362	FAM65B	ENSG00000111913.17	6	0.000581879	0.0139651	24	0.020917	Yes	No
Colon-Transverse	362	RP11-367G6.3	ENSG00000272053.1	6	8.72837e-05	0.00200753	23	0.0051866	Yes	Yes
Colon-Transverse	362	CARMIL1	ENSG00000079691.17	6	0.000526396	0.0136863	26	0.02061	Yes	No
Colon-Transverse	362	SCGN	ENSG00000079689.13	6	9.23646e-06	0.000203202	22	0.000795769	Yes	Yes
Colon-Transverse	362	SLC17A4	ENSG00000146039.10	6	0.000270886	0.0056886	21	0.0110916	Yes	No
Colon-Transverse	362	SLC17A1	ENSG00000124568.10	6	0.000606288	0.012732	21	0.0195864	Yes	No
Colon-Transverse	362	TRIM38	ENSG00000112343.10	6	8.00057e-07	1.68012e-05	21	8.66078e-05	Yes	Yes
Colon-Transverse	362	U91328.19	ENSG00000272462.2	6	5.07675e-11	1.06612e-09	21	1.073e-08	Yes	Yes
Colon-Transverse	362	U91328.22	ENSG00000272810.1	6	1.32008e-05	0.000277216	21	0.00103761	Yes	Yes
Colon-Transverse	362	HIST1H3A	ENSG00000275714.1	6	0.0105457	0.221461	21	0.222354	No	No
Colon-Transverse	362	HIST1H3C	ENSG00000278272.1	6	0.000537865	0.0112952	21	0.0179668	Yes	No
Colon-Transverse	362	HIST1H1C	ENSG00000187837.3	6	0.00404543	0.0849541	21	0.0887635	No	No
Colon-Transverse	362	HFE	ENSG00000010704.18	6	0.00232714	0.04887	21	0.0547068	No	No
Colon-Transverse	362	HIST1H4C	ENSG00000197061.4	6	0.000726375	0.0145275	20	0.0215576	Yes	No
Colon-Transverse	362	HIST1H2BC	ENSG00000180596.7	6	0.00628219	0.125644	20	0.128079	No	No
Colon-Transverse	362	HIST1H2AC	ENSG00000180573.9	6	0.000497692	0.00995383	20	0.0164214	Yes	No
Colon-Transverse	362	HIST1H1E	ENSG00000168298.6	6	0.00404642	0.0809284	20	0.0849575	No	No
Colon-Transverse	362	HIST1H2BD	ENSG00000158373.8	6	0.000679363	0.0135873	20	0.0204978	Yes	No
Colon-Transverse	362	HIST1H2BE	ENSG00000274290.2	6	0.00329749	0.0659497	20	0.0707172	No	No
Colon-Transverse	362	HIST1H3D	ENSG00000197409.7	6	0.00318578	0.0637155	20	0.0686253	No	No
Colon-Transverse	362	HIST1H2AD	ENSG00000196866.2	6	0.00719644	0.143929	20	0.145959	No	No
Colon-Transverse	362	HIST1H2BF	ENSG00000277224.2	6	0.00166072	0.0332145	20	0.0399668	Yes	No
Colon-Transverse	362	HIST1H4E	ENSG00000276966.2	6	0.000670825	0.0134165	20	0.020319	Yes	No
Colon-Transverse	362	HIST1H2BG	ENSG00000273802.2	6	0.00621209	0.124242	20	0.126727	No	No
Colon-Transverse	362	HIST1H2AE	ENSG00000277075.2	6	0.00087395	0.017479	20	0.0246554	Yes	No
Colon-Transverse	362	HIST1H3E	ENSG00000274750.2	6	3.47941e-17	6.95882e-16	20	1.32882e-14	Yes	Yes
Colon-Transverse	362	HIST1H1D	ENSG00000124575.6	6	0.00351692	0.0703384	20	0.0748779	No	No
Colon-Transverse	362	HIST1H2BH	ENSG00000275713.2	6	0.000309942	0.00619884	20	0.0117819	Yes	No
Colon-Transverse	362	HIST1H3G	ENSG00000273983.1	6	0.00229617	0.0459233	20	0.0519899	No	No
Colon-Transverse	362	HIST1H2BI	ENSG00000278588.1	6	0.00217694	0.0435388	20	0.0497586	Yes	No
Colon-Transverse	362	HIST1H4H	ENSG00000158406.4	6	0.00288937	0.0577874	20	0.0631381	No	No
Colon-Transverse	362	BTN3A2	ENSG00000186470.13	6	2.34979e-66	4.46461e-65	19	1.39296e-62	Yes	Yes
Colon-Transverse	362	BTN2A2	ENSG00000124508.16	6	4.11427e-15	7.81711e-14	19	1.25675e-12	Yes	Yes
Colon-Transverse	362	BTN3A1	ENSG00000026950.16	6	3.52945e-15	6.70595e-14	19	1.08665e-12	Yes	Yes
Colon-Transverse	362	BTN3A3	ENSG00000111801.15	6	0.000199669	0.00359404	18	0.0079851	Yes	Yes
Colon-Transverse	362	BTN2A1	ENSG00000112763.15	6	2.30447e-05	0.000414805	18	0.00146222	Yes	Yes
Colon-Transverse	362	BTN1A1	ENSG00000124557.12	6	0.00331791	0.0597224	18	0.064917	No	No
Colon-Transverse	362	HCG11	ENSG00000228223.2	6	1.98548e-07	3.57386e-06	18	2.10925e-05	Yes	Yes
Colon-Transverse	362	CTA-14H9.5	ENSG00000261353.1	6	0.000233084	0.00419551	18	0.00894084	Yes	Yes
Colon-Transverse	362	HMGN4	ENSG00000182952.4	6	0.00215093	0.0387167	18	0.0451646	Yes	No
Colon-Transverse	362	ABT1	ENSG00000146109.4	6	0.000294134	0.00529441	18	0.010535	Yes	No
Colon-Transverse	362	ZNF322	ENSG00000181315.10	6	1.51333e-26	2.57266e-25	17	9.80489e-24	Yes	Yes
Colon-Transverse	362	RP11-457M11.5	ENSG00000261584.1	6	1.73213e-14	2.94461e-13	17	4.47971e-12	Yes	Yes
Colon-Transverse	362	LINC00240	ENSG00000224843.6	6	5.54455e-11	8.87127e-10	16	9.05224e-09	Yes	Yes
Colon-Transverse	362	RP1-86C11.7	ENSG00000272468.1	6	0.0167027	0.250541	15	0.251319	No	No
Colon-Transverse	362	HIST1H2BJ	ENSG00000124635.8	6	0.000544515	0.00816772	15	0.0143042	Yes	No
Colon-Transverse	362	HIST1H2AG	ENSG00000196787.3	6	0.000815449	0.0122317	15	0.0190219	Yes	No
Colon-Transverse	362	HIST1H4I	ENSG00000276180.1	6	0.00389426	0.0584139	15	0.0637318	No	No
Colon-Transverse	362	HIST1H2BK	ENSG00000197903.7	6	0.00117875	0.0176812	15	0.0248377	Yes	No
Colon-Transverse	362	HIST1H2AH	ENSG00000274997.1	6	0.00137363	0.0206045	15	0.0278091	Yes	No
Colon-Transverse	362	PRSS16	ENSG00000112812.15	6	0.000555363	0.0088858	16	0.015171	Yes	No
Colon-Transverse	362	ZNF391	ENSG00000124613.8	6	1.57456e-34	2.36183e-33	15	1.39796e-31	Yes	Yes
Colon-Transverse	362	RP1-153G14.4	ENSG00000271755.1	6	0.0173099	0.259649	15	0.260342	No	No
Colon-Transverse	362	ZNF184	ENSG00000096654.15	6	1.46417e-05	0.000219625	15	0.000851049	Yes	Yes
Colon-Transverse	362	LINC01012	ENSG00000281706.2	6	0.000387914	0.00543079	14	0.0107253	Yes	No
Colon-Transverse	362	HIST1H2BL	ENSG00000185130.5	6	0.000634503	0.0101521	16	0.0166381	Yes	No
Colon-Transverse	362	HIST1H2AI	ENSG00000196747.4	6	0.000703649	0.0112584	16	0.0179355	Yes	No
Colon-Transverse	362	HIST1H3H	ENSG00000278828.1	6	0.00270996	0.0433594	16	0.0495998	Yes	No
Colon-Transverse	362	HIST1H4J	ENSG00000197238.4	6	0.00112455	0.0179929	16	0.0251528	Yes	No
Colon-Transverse	362	HIST1H2BN	ENSG00000233822.4	6	0.00334578	0.0535325	16	0.0590925	No	No
Colon-Transverse	362	HIST1H1B	ENSG00000184357.4	6	0.0092213	0.147541	16	0.149399	No	No
Colon-Transverse	362	OR2B6	ENSG00000124657.1	6	0.000617022	0.00987235	16	0.0163353	Yes	No
Colon-Transverse	362	ZNF165	ENSG00000197279.3	6	0.00080637	0.0129019	16	0.0197839	Yes	No
Colon-Transverse	362	ZSCAN16	ENSG00000196812.4	6	0.0042439	0.0721463	17	0.07659	No	No
Colon-Transverse	362	RP1-265C24.8	ENSG00000261839.1	6	2.00276e-06	3.4047e-05	17	0.000164067	Yes	Yes
Colon-Transverse	362	ZKSCAN8	ENSG00000198315.10	6	0.00023979	0.00407643	17	0.00874477	Yes	Yes
Colon-Transverse	362	ZSCAN9	ENSG00000137185.11	6	8.7065e-07	1.48011e-05	17	7.72492e-05	Yes	Yes
Colon-Transverse	362	ZKSCAN4	ENSG00000187626.8	6	0.00540714	0.0919214	17	0.0954995	No	No
Colon-Transverse	362	NKAPL	ENSG00000189134.3	6	0.000192915	0.00327955	17	0.0074623	Yes	Yes
Colon-Transverse	362	ZSCAN26	ENSG00000197062.11	6	1.82204e-14	3.09748e-13	17	4.7006e-12	Yes	Yes
Colon-Transverse	362	PGBD1	ENSG00000137338.5	6	0.00313746	0.0533369	17	0.0589128	No	No
Colon-Transverse	362	ZSCAN31	ENSG00000235109.7	6	1.1298e-21	1.92067e-20	17	5.26126e-19	Yes	Yes
Colon-Transverse	362	ZKSCAN3	ENSG00000189298.13	6	8.76371e-05	0.00148983	17	0.00412651	Yes	Yes
Colon-Transverse	362	ZSCAN12	ENSG00000158691.14	6	3.67102e-06	6.60783e-05	18	0.000295954	Yes	Yes
Colon-Transverse	362	ZSCAN23	ENSG00000187987.9	6	1.46451e-15	2.48967e-14	17	4.15879e-13	Yes	Yes
Colon-Transverse	362	ZBED9	ENSG00000232040.2	6	0.00872405	0.157033	18	0.158688	No	No
Colon-Transverse	362	TRIM27	ENSG00000204713.10	6	0.000203	0.00568401	28	0.0110877	Yes	No
Colon-Transverse	362	ZNF311	ENSG00000197935.6	6	0.000220215	0.00770753	35	0.0137308	Yes	No
Colon-Transverse	362	MAS1L	ENSG00000204687.4	6	0.0169307	0.694158	41	0.694158	No	No
Colon-Transverse	362	XXbac-BPG13B8.10	ENSG00000229274.1	6	0.00301178	0.126495	42	0.128918	No	No
Colon-Transverse	362	UBD	ENSG00000213886.3	6	0.000112326	0.00460538	41	0.0095479	Yes	Yes
Colon-Transverse	362	OR2H2	ENSG00000204657.3	6	0.000118605	0.0048628	41	0.00991433	Yes	Yes
Colon-Transverse	362	GABBR1	ENSG00000204681.10	6	0.000255729	0.0104849	41	0.017062	Yes	No
Colon-Transverse	362	MOG	ENSG00000204655.11	6	0.00725672	0.297526	41	0.297946	No	No
Colon-Transverse	362	ZFP57	ENSG00000204644.9	6	1.52105e-78	6.2363e-77	41	4.25177e-74	Yes	Yes
Colon-Transverse	362	HLA-F	ENSG00000204642.13	6	8.5931e-15	3.52317e-13	41	5.30291e-12	Yes	Yes
Colon-Transverse	362	HLA-G	ENSG00000204632.11	6	3.19889e-20	1.34353e-18	42	3.20775e-17	Yes	Yes
Colon-Transverse	362	HCP5B	ENSG00000281831.1	6	1.06148e-39	4.45822e-38	42	3.47741e-36	Yes	Yes
Colon-Transverse	362	HLA-A	ENSG00000206503.12	6	7.43192e-12	3.12141e-10	42	3.34257e-09	Yes	Yes
Colon-Transverse	362	HCG9	ENSG00000204625.10	6	1.18234e-11	4.96582e-10	42	5.1879e-09	Yes	Yes
Colon-Transverse	362	ZNRD1	ENSG00000066379.14	6	2.73867e-13	1.20501e-11	44	1.53402e-10	Yes	Yes
Colon-Transverse	362	PPP1R11	ENSG00000204619.7	6	0.0049712	0.223704	45	0.224582	No	No
Colon-Transverse	362	RNF39	ENSG00000204618.8	6	7.32673e-06	0.000329703	45	0.00120325	Yes	Yes
Colon-Transverse	362	TRIM31	ENSG00000204616.10	6	0.000169697	0.00780604	46	0.0138593	Yes	No
Colon-Transverse	362	TRIM40	ENSG00000204614.8	6	4.81224e-10	2.26175e-08	47	1.90808e-07	Yes	Yes
Colon-Transverse	362	TRIM10	ENSG00000204613.10	6	0.00113566	0.0533761	47	0.0589446	No	No
Colon-Transverse	362	TRIM15	ENSG00000204610.12	6	0.000207083	0.00993999	48	0.0164045	Yes	No
Colon-Transverse	362	TRIM26	ENSG00000234127.8	6	0.000360691	0.0176739	49	0.0248346	Yes	No
Colon-Transverse	362	HCG17	ENSG00000270604.5	6	5.81336e-08	2.96481e-06	51	1.77831e-05	Yes	Yes
Colon-Transverse	362	TRIM39	ENSG00000204599.14	6	7.89272e-05	0.00473563	60	0.00974006	Yes	Yes
Colon-Transverse	362	RPP21	ENSG00000241370.5	6	0.000740307	0.0444184	60	0.0506037	No	No
Colon-Transverse	362	HLA-E	ENSG00000204592.8	6	2.51102e-07	1.7326e-05	69	8.90389e-05	Yes	Yes
Colon-Transverse	362	GNL1	ENSG00000204590.12	6	0.00160136	0.112095	70	0.114968	No	No
Colon-Transverse	362	PRR3	ENSG00000204576.11	6	0.00174669	0.122269	70	0.124797	No	No
Colon-Transverse	362	ABCF1	ENSG00000204574.12	6	0.000100114	0.00700798	70	0.0128335	Yes	No
Colon-Transverse	362	PPP1R10	ENSG00000204569.9	6	0.00189047	0.132333	70	0.134562	No	No
Colon-Transverse	362	MRPS18B	ENSG00000204568.11	6	0.00275751	0.190268	69	0.19136	No	No
Colon-Transverse	362	ATAT1	ENSG00000137343.17	6	0.00154517	0.106617	69	0.109594	No	No
Colon-Transverse	362	C6orf136	ENSG00000204564.11	6	0.000366096	0.0252606	69	0.0323319	Yes	No
Colon-Transverse	362	DHX16	ENSG00000204560.9	6	0.00022762	0.0159334	70	0.0230783	Yes	No
Colon-Transverse	362	PPP1R18	ENSG00000146112.11	6	0.000140656	0.00970524	69	0.0161276	Yes	No
Colon-Transverse	362	NRM	ENSG00000137404.14	6	0.00677177	0.467252	69	0.467328	No	No
Colon-Transverse	362	MDC1	ENSG00000137337.14	6	0.000214239	0.0147825	69	0.0218427	Yes	No
Colon-Transverse	362	TUBB	ENSG00000196230.12	6	0.000187333	0.0127387	68	0.0195934	Yes	No
Colon-Transverse	362	FLOT1	ENSG00000137312.14	6	7.60288e-06	0.000516996	68	0.0017608	Yes	Yes
Colon-Transverse	362	IER3	ENSG00000137331.11	6	0.00273121	0.182991	67	0.184182	No	No
Colon-Transverse	362	HCG20	ENSG00000228022.5	6	8.73344e-11	5.85141e-09	67	5.34024e-08	Yes	Yes
Colon-Transverse	362	LINC00243	ENSG00000214894.6	6	2.40003e-05	0.00156002	65	0.00426763	Yes	Yes
Colon-Transverse	362	DDR1	ENSG00000204580.13	6	0.000112832	0.00688278	61	0.0126648	Yes	No
Colon-Transverse	362	GTF2H4	ENSG00000213780.10	6	5.11801e-09	3.01962e-07	59	2.12807e-06	Yes	Yes
Colon-Transverse	362	VARS2	ENSG00000137411.16	6	5.4168e-39	3.25008e-37	60	2.44194e-35	Yes	Yes
Colon-Transverse	362	MUC21	ENSG00000204544.5	6	0.000209721	0.0113249	54	0.0179984	Yes	No
Colon-Transverse	362	HCG22	ENSG00000228789.6	6	1.29098e-09	6.584e-08	51	5.15299e-07	Yes	Yes
Colon-Transverse	362	PSORS1C1	ENSG00000204540.10	6	3.71977e-55	1.85988e-53	50	3.292e-51	Yes	Yes
Colon-Transverse	362	PSORS1C2	ENSG00000204538.3	6	6.01289e-49	3.00645e-47	50	3.71427e-45	Yes	Yes
Colon-Transverse	362	CCHCR1	ENSG00000204536.13	6	2.11944e-31	1.05972e-29	50	5.05371e-28	Yes	Yes
Colon-Transverse	362	TCF19	ENSG00000137310.11	6	0.00168932	0.0844662	50	0.0883089	No	No
Colon-Transverse	362	POU5F1	ENSG00000204531.17	6	6.14852e-15	3.07426e-13	50	4.66922e-12	Yes	Yes
Colon-Transverse	362	HCG27	ENSG00000206344.7	6	7.23768e-20	3.61884e-18	50	8.30619e-17	Yes	Yes
Colon-Transverse	362	HLA-C	ENSG00000204525.16	6	5.08842e-26	2.54421e-24	50	9.14724e-23	Yes	Yes
Colon-Transverse	362	HLA-B	ENSG00000234745.10	6	1.25558e-09	6.52902e-08	52	5.1143e-07	Yes	Yes
Colon-Transverse	362	XXbac-BPG181B23.7	ENSG00000272221.1	6	7.86245e-81	4.08848e-79	52	3.2722e-76	Yes	Yes
Colon-Transverse	362	MICA	ENSG00000204520.12	6	2.29443e-52	1.21605e-50	53	1.7908e-48	Yes	Yes
Colon-Transverse	362	MICB	ENSG00000204516.9	6	3.40291e-18	1.8716e-16	55	3.74483e-15	Yes	Yes
Colon-Transverse	362	DDX39B	ENSG00000198563.13	6	4.18642e-05	0.00230253	55	0.00576589	Yes	Yes
Colon-Transverse	362	ATP6V1G2	ENSG00000213760.10	6	3.75675e-09	2.10378e-07	56	1.51512e-06	Yes	Yes
Colon-Transverse	362	NFKBIL1	ENSG00000204498.10	6	0.000287108	0.016078	56	0.0232275	Yes	No
Colon-Transverse	362	LTA	ENSG00000226979.8	6	0.000473795	0.0270063	57	0.0339966	Yes	No
Colon-Transverse	362	TNF	ENSG00000232810.3	6	0.000352726	0.0201054	57	0.0273137	Yes	No
Colon-Transverse	362	LTB	ENSG00000227507.2	6	0.00546334	0.31141	57	0.311783	No	No
Colon-Transverse	362	LST1	ENSG00000204482.10	6	4.73358e-07	2.69814e-05	57	0.000133192	Yes	Yes
Colon-Transverse	362	NCR3	ENSG00000204475.9	6	0.00158816	0.092113	58	0.0956786	No	No
Colon-Transverse	362	AIF1	ENSG00000204472.12	6	2.35287e-05	0.00145878	62	0.00405883	Yes	Yes
Colon-Transverse	362	PRRC2A	ENSG00000204469.12	6	0.000325197	0.021463	66	0.0286501	Yes	No
Colon-Transverse	362	BAG6	ENSG00000204463.12	6	0.000170913	0.0114512	67	0.0181391	Yes	No
Colon-Transverse	362	APOM	ENSG00000204444.10	6	0.000166532	0.0111577	67	0.017829	Yes	No
Colon-Transverse	362	C6orf47	ENSG00000204439.3	6	0.0011336	0.0770851	68	0.0812844	No	No
Colon-Transverse	362	GPANK1	ENSG00000204438.10	6	0.000511165	0.0352704	69	0.0418767	Yes	No
Colon-Transverse	362	CSNK2B	ENSG00000204435.13	6	0.00079592	0.0557144	70	0.0611562	No	No
Colon-Transverse	362	LY6G5B	ENSG00000240053.8	6	3.17614e-18	2.2233e-16	70	4.41493e-15	Yes	Yes
Colon-Transverse	362	LY6G5C	ENSG00000204428.12	6	6.58787e-05	0.00467739	71	0.00965262	Yes	Yes
Colon-Transverse	362	ABHD16A	ENSG00000204427.11	6	2.74026e-05	0.00202779	74	0.00522577	Yes	Yes
Colon-Transverse	362	LY6G6D	ENSG00000244355.7	6	0.000750942	0.0563207	75	0.0617444	No	No
Colon-Transverse	362	LY6G6C	ENSG00000204421.2	6	0.000616192	0.0468306	76	0.0528383	No	No
Colon-Transverse	362	MPIG6B	ENSG00000204420.8	6	3.11976e-06	0.000240222	77	0.000916097	Yes	Yes
Colon-Transverse	362	DDAH2	ENSG00000213722.8	6	0.000383221	0.0298912	78	0.0367815	Yes	No
Colon-Transverse	362	CLIC1	ENSG00000213719.8	6	0.00202964	0.160342	79	0.161907	No	No
Colon-Transverse	362	MSH5	ENSG00000204410.14	6	4.02313e-05	0.0032185	80	0.00736161	Yes	Yes
Colon-Transverse	362	SAPCD1	ENSG00000228727.8	6	0.000122054	0.00976435	80	0.0161857	Yes	No
Colon-Transverse	362	VWA7	ENSG00000204396.10	6	0.000359658	0.0287726	80	0.0357242	Yes	No
Colon-Transverse	362	VARS	ENSG00000204394.12	6	0.000476272	0.0385781	81	0.0450342	Yes	No
Colon-Transverse	362	LSM2	ENSG00000204392.10	6	0.000195483	0.0158341	81	0.022996	Yes	No
Colon-Transverse	362	HSPA1L	ENSG00000204390.9	6	0.000449088	0.0363762	81	0.0429735	Yes	No
Colon-Transverse	362	HSPA1A	ENSG00000204389.9	6	6.03385e-05	0.00488742	81	0.00994327	Yes	Yes
Colon-Transverse	362	HSPA1B	ENSG00000204388.6	6	0.000316887	0.0256678	81	0.0327166	Yes	No
Colon-Transverse	362	C6orf48	ENSG00000204387.12	6	0.00015397	0.0124715	81	0.0193051	Yes	No
Colon-Transverse	362	NEU1	ENSG00000204386.10	6	7.96661e-05	0.00645295	81	0.0121247	Yes	No
Colon-Transverse	362	SLC44A4	ENSG00000204385.10	6	7.44462e-06	0.000603014	81	0.00200595	Yes	Yes
Colon-Transverse	362	EHMT2	ENSG00000204371.11	6	0.00023413	0.0189646	81	0.0261812	Yes	No
Colon-Transverse	362	C2	ENSG00000166278.14	6	0.000713388	0.0584978	82	0.0637969	No	No
Colon-Transverse	362	ZBTB12	ENSG00000204366.3	6	0.0013704	0.111002	81	0.11393	No	No
Colon-Transverse	362	CFB	ENSG00000243649.8	6	0.000686491	0.0556058	81	0.0610625	No	No
Colon-Transverse	362	NELFE	ENSG00000204356.13	6	2.30869e-05	0.00187004	81	0.00491205	Yes	Yes
Colon-Transverse	362	SKIV2L	ENSG00000204351.11	6	9.97775e-35	8.08197e-33	81	4.64916e-31	Yes	Yes
Colon-Transverse	362	DXO	ENSG00000204348.9	6	3.7429e-05	0.00303175	81	0.00705276	Yes	Yes
Colon-Transverse	362	STK19	ENSG00000204344.14	6	3.89928e-05	0.00315842	81	0.00726117	Yes	Yes
Colon-Transverse	362	C4A	ENSG00000244731.7	6	1.54672e-26	1.25284e-24	81	4.57586e-23	Yes	Yes
Colon-Transverse	362	C4B	ENSG00000224389.8	6	9.93723e-07	8.04915e-05	81	0.000352867	Yes	Yes
Colon-Transverse	362	CYP21A2	ENSG00000231852.6	6	5.09656e-10	4.07724e-08	80	3.3078e-07	Yes	Yes
Colon-Transverse	362	TNXB	ENSG00000168477.17	6	0.00140465	0.119395	85	0.122013	No	No
Colon-Transverse	362	ATF6B	ENSG00000213676.10	6	8.51199e-07	7.06495e-05	83	0.00031421	Yes	Yes
Colon-Transverse	362	FKBPL	ENSG00000204315.3	6	6.21099e-05	0.00509301	82	0.0102405	Yes	No
Colon-Transverse	362	PRRT1	ENSG00000204314.10	6	8.11328e-10	6.73402e-08	83	5.26145e-07	Yes	Yes
Colon-Transverse	362	PPT2	ENSG00000221988.12	6	0.000315031	0.0261475	83	0.0331765	Yes	No
Colon-Transverse	362	EGFL8	ENSG00000241404.6	6	3.84516e-08	3.19148e-06	83	1.90557e-05	Yes	Yes
Colon-Transverse	362	AGPAT1	ENSG00000204310.12	6	1.76403e-05	0.00146414	83	0.00407007	Yes	Yes
Colon-Transverse	362	RNF5	ENSG00000204308.7	6	3.56894e-14	2.92653e-12	82	3.98164e-11	Yes	Yes
Colon-Transverse	362	AGER	ENSG00000204305.13	6	3.98023e-11	3.26379e-09	82	3.08102e-08	Yes	Yes
Colon-Transverse	362	PBX2	ENSG00000204304.11	6	0.000100611	0.00825011	82	0.0144006	Yes	No
Colon-Transverse	362	GPSM3	ENSG00000213654.9	6	0.000819809	0.0672244	82	0.0719248	No	No
Colon-Transverse	362	NOTCH4	ENSG00000204301.6	6	6.91838e-11	5.67307e-09	82	5.19035e-08	Yes	Yes
Colon-Transverse	362	BTNL2	ENSG00000204290.10	6	0.00121146	0.0775336	64	0.0817141	No	No
Colon-Transverse	362	HLA-DRA	ENSG00000204287.13	6	0.000620203	0.0384526	62	0.0449305	Yes	No
Colon-Transverse	362	HLA-DRB5	ENSG00000198502.5	6	1.11038e-65	6.66228e-64	60	1.88676e-61	Yes	Yes
Colon-Transverse	362	HLA-DRB1	ENSG00000196126.11	6	3.23915e-10	1.94349e-08	60	1.65475e-07	Yes	Yes
Colon-Transverse	362	HLA-DQA1	ENSG00000196735.11	6	1.05966e-23	6.35797e-22	60	1.94414e-20	Yes	Yes
Colon-Transverse	362	HLA-DQB1	ENSG00000179344.16	6	1.76639e-55	1.05983e-53	60	1.91269e-51	Yes	Yes
Colon-Transverse	362	HLA-DQA2	ENSG00000237541.3	6	4.5946e-55	2.80271e-53	61	4.91355e-51	Yes	Yes
Colon-Transverse	362	HLA-DQB2	ENSG00000232629.8	6	3.15749e-63	1.92607e-61	61	4.85685e-59	Yes	Yes
Colon-Transverse	362	HLA-DOB	ENSG00000241106.6	6	1.9393e-43	1.20237e-41	62	1.08496e-39	Yes	Yes
Colon-Transverse	362	TAP2	ENSG00000204267.13	6	3.37222e-15	2.09078e-13	62	3.2342e-12	Yes	Yes
Colon-Transverse	362	PSMB8	ENSG00000204264.8	6	0.00111218	0.0689553	62	0.0735417	No	No
Colon-Transverse	362	PSMB8-AS1	ENSG00000204261.8	6	0.00617933	0.383118	62	0.383306	No	No
Colon-Transverse	362	TAP1	ENSG00000168394.10	6	0.000909192	0.0563699	62	0.0617873	No	No
Colon-Transverse	362	PSMB9	ENSG00000240065.7	6	1.1213e-10	6.95208e-09	62	6.28555e-08	Yes	Yes
Colon-Transverse	362	HLA-DMB	ENSG00000242574.8	6	0.000107181	0.00675241	63	0.0125124	Yes	No
Colon-Transverse	362	HLA-DMA	ENSG00000204257.14	6	2.15309e-09	1.35644e-07	63	1.01214e-06	Yes	Yes
Colon-Transverse	362	BRD2	ENSG00000204256.12	6	6.87905e-05	0.0043338	63	0.00914404	Yes	Yes
Colon-Transverse	362	HLA-DOA	ENSG00000204252.13	6	8.68093e-05	0.00546899	63	0.010781	Yes	No
Colon-Transverse	362	HLA-DPA1	ENSG00000231389.7	6	0.000168462	0.0106131	63	0.0171998	Yes	No
Colon-Transverse	362	HLA-DPB1	ENSG00000223865.10	6	6.16677e-06	0.000388506	63	0.00138222	Yes	Yes
Colon-Transverse	362	COL11A2	ENSG00000204248.10	6	0.000417972	0.0267502	64	0.0337479	Yes	No
Colon-Transverse	362	RXRB	ENSG00000204231.10	6	5.028e-05	0.00321792	64	0.00736119	Yes	Yes
Colon-Transverse	362	SLC39A7	ENSG00000112473.17	6	0.00130016	0.08321	64	0.0871085	No	No
Colon-Transverse	362	HSD17B8	ENSG00000204228.3	6	6.04743e-08	3.87035e-06	64	2.26752e-05	Yes	Yes
Colon-Transverse	362	RING1	ENSG00000204227.4	6	0.000586529	0.0375378	64	0.0440743	Yes	No
Colon-Transverse	362	XXbac-BPG157A10.21	ENSG00000272217.1	6	0.000910519	0.0573627	63	0.0627225	No	No
Colon-Transverse	362	VPS52	ENSG00000223501.8	6	0.000315487	0.0198757	63	0.0270941	Yes	No
Colon-Transverse	362	RPS18	ENSG00000231500.6	6	1.55243e-13	9.62509e-12	62	1.23556e-10	Yes	Yes
Colon-Transverse	362	B3GALT4	ENSG00000235863.3	6	0.000550656	0.0341406	62	0.0408092	Yes	No
Colon-Transverse	362	WDR46	ENSG00000227057.9	6	0.000355097	0.022016	62	0.0291856	Yes	No
Colon-Transverse	362	PFDN6	ENSG00000204220.11	6	0.00235617	0.146083	62	0.147996	No	No
Colon-Transverse	362	RGL2	ENSG00000237441.9	6	0.000549945	0.0340966	62	0.0407856	Yes	No
Colon-Transverse	362	TAPBP	ENSG00000231925.11	6	5.45983e-05	0.00338509	62	0.00763278	Yes	Yes
Colon-Transverse	362	ZBTB22	ENSG00000236104.2	6	0.000811212	0.0502952	62	0.0560466	No	No
Colon-Transverse	362	DAXX	ENSG00000204209.11	6	0.00207709	0.128779	62	0.131137	No	No
Colon-Transverse	362	KIFC1	ENSG00000237649.7	6	0.00108597	0.0640724	59	0.0689601	No	No
Colon-Transverse	362	PHF1	ENSG00000112511.17	6	0.00131102	0.076039	58	0.0802503	No	No
Colon-Transverse	362	CUTA	ENSG00000112514.15	6	0.000834528	0.0484026	58	0.0542661	No	No
Colon-Transverse	362	SYNGAP1	ENSG00000197283.14	6	0.000524739	0.0304349	58	0.0372922	Yes	No
Colon-Transverse	362	BAK1	ENSG00000030110.12	6	1.26087e-11	6.5565e-10	52	6.75768e-09	Yes	Yes
Colon-Transverse	362	LINC00336	ENSG00000197251.3	6	2.37728e-05	0.00123619	52	0.00356785	Yes	Yes
Colon-Transverse	362	ITPR3	ENSG00000096433.10	6	7.99062e-05	0.00375559	47	0.00823698	Yes	Yes
Colon-Transverse	362	UQCC2	ENSG00000137288.9	6	1.32489e-07	4.90208e-06	37	2.80676e-05	Yes	Yes
Colon-Transverse	362	IP6K3	ENSG00000161896.11	6	1.5346e-06	5.21764e-05	34	0.000240116	Yes	Yes
Colon-Transverse	362	LEMD2	ENSG00000161904.11	6	4.81156e-07	1.44347e-05	30	7.56588e-05	Yes	Yes
Colon-Transverse	362	LINC01016	ENSG00000249346.6	6	0.0023888	0.0644977	27	0.0693501	No	No
Colon-Transverse	362	HMGA1	ENSG00000137309.19	6	0.00030448	0.00578512	19	0.0112322	Yes	No
Colon-Transverse	362	C6orf1	ENSG00000186577.12	6	0.00771731	0.146629	19	0.148525	No	No
Colon-Transverse	362	NUDT3	ENSG00000272325.1	6	0.00291034	0.0552965	19	0.0607592	No	No
Colon-Transverse	362	RPS10	ENSG00000124614.13	6	0.000921597	0.0175104	19	0.0246826	Yes	No
Colon-Transverse	362	PACSIN1	ENSG00000124507.10	6	0.00290195	0.0551371	19	0.060602	No	No
Colon-Transverse	362	SPDEF	ENSG00000124664.10	6	0.00267742	0.050871	19	0.0565787	No	No
Colon-Transverse	362	C6orf106	ENSG00000196821.9	6	1.20386e-06	2.16695e-05	18	0.000109017	Yes	Yes
Colon-Transverse	362	SNRPC	ENSG00000124562.9	6	6.02458e-10	9.63933e-09	16	8.55961e-08	Yes	Yes
Colon-Transverse	362	UHRF1BP1	ENSG00000065060.16	6	6.80709e-34	1.15721e-32	17	6.5343e-31	Yes	Yes
Colon-Transverse	362	TAF11	ENSG00000064995.16	6	0.000396629	0.00594943	15	0.0114521	Yes	No
Colon-Transverse	362	ANKS1A	ENSG00000064999.13	6	0.00174588	0.02968	17	0.0365989	Yes	No
Colon-Transverse	362	TCP11	ENSG00000124678.17	6	0.000154853	0.00232279	15	0.00579943	Yes	Yes
Colon-Transverse	362	SCUBE3	ENSG00000146197.8	6	0.0030375	0.042525	14	0.048803	Yes	No
Colon-Transverse	362	RP3-329A5.8	ENSG00000272374.1	6	0.00217687	0.0304762	14	0.0373282	Yes	No
Colon-Transverse	362	ZNF76	ENSG00000065029.14	6	0.00270651	0.0378912	14	0.04439	Yes	No
Colon-Transverse	362	DEF6	ENSG00000023892.10	6	0.00425	0.0595	14	0.0647365	No	No
Colon-Transverse	362	PPARD	ENSG00000112033.13	6	0.000473428	0.00710142	15	0.0129557	Yes	No
Colon-Transverse	362	FANCE	ENSG00000112039.3	6	0.000167845	0.00251767	15	0.00615394	Yes	Yes
Colon-Transverse	362	RPL10A	ENSG00000198755.10	6	0.000581185	0.00871777	15	0.0149852	Yes	No
Colon-Transverse	362	TEAD3	ENSG00000007866.19	6	0.00149055	0.0223583	15	0.0295285	Yes	No
Colon-Transverse	362	TULP1	ENSG00000112041.12	6	0.000111379	0.00167069	15	0.00449555	Yes	Yes
Colon-Transverse	362	RP3-340B19.3	ENSG00000228559.1	6	0.00142767	0.0214151	15	0.0286094	Yes	No
Colon-Transverse	362	FKBP5	ENSG00000096060.14	6	0.0023968	0.0383488	16	0.0448235	Yes	No
Colon-Transverse	362	ARMC12	ENSG00000157343.8	6	7.22659e-05	0.00108399	15	0.0032184	Yes	Yes
Colon-Transverse	362	CLPS	ENSG00000137392.9	6	0.000420397	0.00630596	15	0.0119313	Yes	No
Colon-Transverse	362	SRPK1	ENSG00000096063.15	6	9.4197e-05	0.00150715	16	0.00416259	Yes	Yes
Colon-Transverse	362	SLC26A8	ENSG00000112053.13	6	1.73046e-10	2.94179e-09	17	2.79713e-08	Yes	Yes
Colon-Transverse	362	MAPK14	ENSG00000112062.10	6	0.000302757	0.00514688	17	0.0103195	Yes	No
Colon-Transverse	362	MAPK13	ENSG00000156711.16	6	7.87478e-08	1.33871e-06	17	8.48588e-06	Yes	Yes
Colon-Transverse	362	BRPF3	ENSG00000096070.19	6	6.6799e-05	0.00113558	17	0.00333873	Yes	Yes
Colon-Transverse	362	PNPLA1	ENSG00000180316.12	6	0.00094159	0.016007	17	0.0231631	Yes	No
Colon-Transverse	362	C6orf222	ENSG00000189325.6	6	5.32405e-05	0.000905089	17	0.0027875	Yes	Yes
Colon-Transverse	362	ETV7	ENSG00000010030.13	6	3.19917e-07	5.4386e-06	17	3.09662e-05	Yes	Yes
Colon-Transverse	362	PXT1	ENSG00000179165.10	6	0.00303767	0.0516404	17	0.0572752	No	No
Colon-Transverse	362	KCTD20	ENSG00000112078.13	6	0.0017622	0.0299573	17	0.0368472	Yes	No
Colon-Transverse	362	STK38	ENSG00000112079.8	6	7.30998e-05	0.0013158	18	0.00374885	Yes	Yes
Colon-Transverse	362	SRSF3	ENSG00000112081.16	6	0.00248936	0.0448084	18	0.0509479	No	No
Colon-Transverse	362	CDKN1A	ENSG00000124762.13	6	0.0025396	0.0482524	19	0.0541339	No	No
Colon-Transverse	362	RAB44	ENSG00000255587.7	6	0.000367128	0.00697543	19	0.0127905	Yes	No
Colon-Transverse	362	CPNE5	ENSG00000124772.11	6	0.000427623	0.00855246	20	0.0147825	Yes	No
Colon-Transverse	362	PPIL1	ENSG00000137168.7	6	1.17865e-05	0.000223943	19	0.000864404	Yes	Yes
Colon-Transverse	362	C6orf89	ENSG00000198663.16	6	0.000104464	0.00198481	19	0.00514747	Yes	Yes
Colon-Transverse	362	PI16	ENSG00000164530.13	6	3.10491e-05	0.000589932	19	0.00196765	Yes	Yes
Colon-Transverse	362	MTCH1	ENSG00000137409.19	6	0.000179712	0.00359424	20	0.0079851	Yes	Yes
Colon-Transverse	362	FGD2	ENSG00000146192.14	6	8.15282e-07	1.63056e-05	20	8.42656e-05	Yes	Yes
Colon-Transverse	362	PIM1	ENSG00000137193.13	6	0.000504905	0.0100981	20	0.0165836	Yes	No
Colon-Transverse	362	TMEM217	ENSG00000172738.11	6	4.33786e-07	8.67573e-06	20	4.75589e-05	Yes	Yes
Colon-Transverse	362	TBC1D22B	ENSG00000065491.8	6	1.21791e-05	0.000243581	20	0.000926988	Yes	Yes
Colon-Transverse	362	RNF8	ENSG00000112130.16	6	1.04751e-06	2.09502e-05	20	0.000105745	Yes	Yes
Colon-Transverse	362	CMTR1	ENSG00000137200.12	6	0.000907716	0.0181543	20	0.0253266	Yes	No
Colon-Transverse	362	CCDC167	ENSG00000198937.8	6	6.21174e-05	0.00124235	20	0.00358282	Yes	Yes
Colon-Transverse	362	MDGA1	ENSG00000112139.14	6	1.29127e-61	2.58255e-60	20	6.17396e-58	Yes	Yes
Colon-Transverse	362	ZFAND3	ENSG00000156639.11	6	0.00124134	0.0297922	24	0.0366931	Yes	No
Colon-Transverse	362	BTBD9	ENSG00000183826.16	6	5.58787e-06	0.000134109	24	0.000553887	Yes	Yes
Colon-Transverse	362	GLO1	ENSG00000124767.6	6	0.00310121	0.0620242	20	0.0670744	No	No
Colon-Transverse	362	SAYSD1	ENSG00000112167.9	6	0.00800779	0.152148	19	0.153921	No	No
Colon-Transverse	362	KCNK5	ENSG00000164626.8	6	0.00431195	0.0819271	19	0.085899	No	No
Colon-Transverse	362	KCNK17	ENSG00000124780.13	6	2.45964e-05	0.000467331	19	0.00162039	Yes	Yes
Colon-Transverse	362	KIF6	ENSG00000164627.17	6	1.06706e-24	2.56095e-23	24	8.63404e-22	Yes	Yes
Colon-Transverse	362	DAAM2	ENSG00000146122.16	6	2.24083e-05	0.000492982	22	0.00169306	Yes	Yes
Colon-Transverse	362	MOCS1	ENSG00000124615.17	6	0.000727461	0.0145492	20	0.0215794	Yes	No
Colon-Transverse	362	LRFN2	ENSG00000156564.8	6	0.00483853	0.0967705	20	0.100149	No	No
Colon-Transverse	362	UNC5CL	ENSG00000124602.9	6	5.13201e-05	0.000975082	19	0.00295803	Yes	Yes
Colon-Transverse	362	OARD1	ENSG00000124596.16	6	0.000775978	0.0147436	19	0.0218044	Yes	No
Colon-Transverse	362	TSPO2	ENSG00000112212.11	6	1.67441e-05	0.000318138	19	0.00116427	Yes	Yes
Colon-Transverse	362	APOBEC2	ENSG00000124701.5	6	1.20709e-05	0.000229347	19	0.00088028	Yes	Yes
Colon-Transverse	362	NFYA	ENSG00000001167.14	6	3.04618e-09	6.09235e-08	20	4.78652e-07	Yes	Yes
Colon-Transverse	362	TREML1	ENSG00000161911.11	6	7.75072e-05	0.00155014	20	0.00425008	Yes	Yes
Colon-Transverse	362	TREM2	ENSG00000095970.16	6	0.000939978	0.0187996	20	0.0260041	Yes	No
Colon-Transverse	362	TREML2	ENSG00000112195.8	6	0.000653207	0.0130641	20	0.0199572	Yes	No
Colon-Transverse	362	TREM1	ENSG00000124731.12	6	0.000273543	0.00547087	20	0.0107824	Yes	No
Colon-Transverse	362	FOXP4	ENSG00000137166.14	6	0.000297682	0.00565596	19	0.0110514	Yes	No
Colon-Transverse	362	MDFI	ENSG00000112559.13	6	0.000525148	0.00945267	18	0.0158316	Yes	No
Colon-Transverse	362	TFEB	ENSG00000112561.17	6	0.0024939	0.0448902	18	0.0510211	No	No
Colon-Transverse	362	PGC	ENSG00000096088.16	6	0.000582413	0.0104834	18	0.0170612	Yes	No
Colon-Transverse	362	FRS3	ENSG00000137218.10	6	3.66126e-07	6.59027e-06	18	3.69071e-05	Yes	Yes
Colon-Transverse	362	PRICKLE4	ENSG00000278224.5	6	0.000925555	0.01666	18	0.0238303	Yes	No
Colon-Transverse	362	RP11-298J23.10	ENSG00000124593.15	6	2.22173e-05	0.000377694	17	0.00135107	Yes	Yes
Colon-Transverse	362	TOMM6	ENSG00000214736.7	6	0.000836739	0.0142246	17	0.0211935	Yes	No
Colon-Transverse	362	USP49	ENSG00000164663.14	6	0.000635697	0.0114426	18	0.0181342	Yes	No
Colon-Transverse	362	MED20	ENSG00000124641.15	6	2.57962e-07	4.38536e-06	17	2.53615e-05	Yes	Yes
Colon-Transverse	362	BYSL	ENSG00000112578.9	6	0.00118577	0.020158	17	0.027361	Yes	No
Colon-Transverse	362	CCND3	ENSG00000112576.12	6	0.000291337	0.00524407	18	0.0104616	Yes	No
Colon-Transverse	362	TAF8	ENSG00000137413.15	6	1.20492e-06	2.04837e-05	17	0.000103675	Yes	Yes
Colon-Transverse	362	RP11-7K24.3	ENSG00000261068.2	6	0.000162556	0.00276346	17	0.00658678	Yes	Yes
Colon-Transverse	362	C6orf132	ENSG00000188112.8	6	0.00380559	0.064695	17	0.0695256	No	No
Colon-Transverse	362	GUCA1A	ENSG00000048545.13	6	0.000936931	0.0159278	17	0.0230756	Yes	No
Colon-Transverse	362	GUCA1B	ENSG00000112599.8	6	2.60777e-07	4.4332e-06	17	2.55941e-05	Yes	Yes
Colon-Transverse	362	MRPS10	ENSG00000048544.5	6	5.93411e-23	1.0088e-21	17	3.03928e-20	Yes	Yes
Colon-Transverse	362	TRERF1	ENSG00000124496.12	6	1.25994e-06	2.2679e-05	18	0.000113568	Yes	Yes
Colon-Transverse	362	UBR2	ENSG00000024048.10	6	0.000532128	0.00798193	15	0.0140852	Yes	No
Colon-Transverse	362	PRPH2	ENSG00000112619.7	6	0.000689041	0.00964657	14	0.0160585	Yes	No
Colon-Transverse	362	TBCC	ENSG00000124659.6	6	3.24713e-05	0.000454599	14	0.0015846	Yes	Yes
Colon-Transverse	362	GLTSCR1L	ENSG00000112624.12	6	0.00046551	0.00698265	15	0.0127974	Yes	No
Colon-Transverse	362	RPL7L1	ENSG00000146223.14	6	0.000556355	0.00834533	15	0.0145199	Yes	No
Colon-Transverse	362	C6orf226	ENSG00000221821.3	6	0.0007953	0.0119295	15	0.0186717	Yes	No
Colon-Transverse	362	PTCRA	ENSG00000171611.9	6	0.00302154	0.0453231	15	0.0514211	No	No
Colon-Transverse	362	CNPY3	ENSG00000137161.16	6	1.75189e-05	0.000262783	15	0.000991049	Yes	Yes
Colon-Transverse	362	GNMT	ENSG00000124713.5	6	1.42254e-17	2.13381e-16	15	4.25098e-15	Yes	Yes
Colon-Transverse	362	PEX6	ENSG00000124587.13	6	6.45262e-69	9.67893e-68	15	3.71187e-65	Yes	Yes
Colon-Transverse	362	PPP2R5D	ENSG00000112640.14	6	0.00102234	0.0153351	15	0.022452	Yes	No
Colon-Transverse	362	MEA1	ENSG00000124733.3	6	0.00010591	0.00158865	15	0.00433115	Yes	Yes
Colon-Transverse	362	KLHDC3	ENSG00000124702.17	6	3.23974e-05	0.000485961	15	0.00167332	Yes	Yes
Colon-Transverse	362	RRP36	ENSG00000124541.6	6	0.000211819	0.00317728	15	0.00728997	Yes	Yes
Colon-Transverse	362	CUL7	ENSG00000044090.8	6	7.24338e-09	1.08651e-07	15	8.2442e-07	Yes	Yes
Colon-Transverse	362	KLC4	ENSG00000137171.14	6	0.00170445	0.0255668	15	0.0326195	Yes	No
Colon-Transverse	362	MRPL2	ENSG00000112651.11	6	0.000294885	0.00442327	15	0.00926637	Yes	Yes
Colon-Transverse	362	PTK7	ENSG00000112655.15	6	8.48652e-05	0.00135784	16	0.00384541	Yes	Yes
Colon-Transverse	362	SRF	ENSG00000112658.7	6	0.00183802	0.0257322	14	0.0327783	Yes	No
Colon-Transverse	362	CUL9	ENSG00000112659.13	6	0.0004017	0.00602551	15	0.0115599	Yes	No
Colon-Transverse	362	DNPH1	ENSG00000112667.12	6	8.26539e-08	1.15715e-06	14	7.42192e-06	Yes	Yes
Colon-Transverse	362	TTBK1	ENSG00000146216.11	6	0.000681412	0.00953977	14	0.0159339	Yes	No
Colon-Transverse	362	CRIP3	ENSG00000146215.13	6	0.00317182	0.0444055	14	0.050592	No	No
Colon-Transverse	362	ZNF318	ENSG00000171467.15	6	0.000155587	0.0023338	15	0.00581764	Yes	Yes
Colon-Transverse	362	ABCC10	ENSG00000124574.14	6	1.58734e-05	0.000222228	14	0.000859043	Yes	Yes
Colon-Transverse	362	DLK2	ENSG00000171462.14	6	0.00212963	0.0298148	14	0.0367136	Yes	No
Colon-Transverse	362	TJAP1	ENSG00000137221.14	6	3.24826e-07	4.87239e-06	15	2.7915e-05	Yes	Yes
Colon-Transverse	362	LRRC73	ENSG00000204052.4	6	0.00150904	0.0211265	14	0.0283287	Yes	No
Colon-Transverse	362	YIPF3	ENSG00000137207.11	6	0.000286153	0.0042923	15	0.00908818	Yes	Yes
Colon-Transverse	362	POLR1C	ENSG00000171453.17	6	0.000170579	0.00255868	15	0.00622607	Yes	Yes
Colon-Transverse	362	XPO5	ENSG00000124571.17	6	1.40691e-05	0.000211036	15	0.000822122	Yes	Yes
Colon-Transverse	362	POLH	ENSG00000170734.11	6	0.000882415	0.0132362	15	0.0201566	Yes	No
Colon-Transverse	362	GTPBP2	ENSG00000172432.18	6	0.0024996	0.0374939	15	0.0440311	Yes	No
Colon-Transverse	362	MAD2L1BP	ENSG00000124688.13	6	0.00459177	0.0688766	15	0.0734705	No	No
Colon-Transverse	362	RSPH9	ENSG00000172426.15	6	7.01221e-05	0.00105183	15	0.00314116	Yes	Yes
Colon-Transverse	362	MRPS18A	ENSG00000096080.11	6	0.00135113	0.020267	15	0.0274703	Yes	No
Colon-Transverse	362	VEGFA	ENSG00000112715.21	6	0.000496586	0.00794538	16	0.0140377	Yes	No
Colon-Transverse	362	C6orf223	ENSG00000181577.15	6	0.000168654	0.00269847	16	0.00646957	Yes	Yes
Colon-Transverse	362	MRPL14	ENSG00000180992.6	6	0.000237363	0.00379781	16	0.00831075	Yes	Yes
Colon-Transverse	362	TMEM63B	ENSG00000137216.18	6	0.000697845	0.0111655	16	0.0178314	Yes	No
Colon-Transverse	362	CAPN11	ENSG00000137225.12	6	4.47241e-05	0.000715586	16	0.00230894	Yes	Yes
Colon-Transverse	362	RP1-302G2.5	ENSG00000262179.2	6	0.000114258	0.00182812	16	0.00482416	Yes	Yes
Colon-Transverse	362	SLC29A1	ENSG00000112759.16	6	0.00158665	0.0253865	16	0.0324546	Yes	No
Colon-Transverse	362	HSP90AB1	ENSG00000096384.19	6	0.00368495	0.0589593	16	0.0642126	No	No
Colon-Transverse	362	SLC35B2	ENSG00000157593.18	6	0.00142322	0.0227715	16	0.0298985	Yes	No
Colon-Transverse	362	NFKBIE	ENSG00000146232.15	6	0.000110822	0.00177314	16	0.004712	Yes	Yes
Colon-Transverse	362	TMEM151B	ENSG00000178233.17	6	0.00130528	0.0208844	16	0.0280798	Yes	No
Colon-Transverse	362	TCTE1	ENSG00000146221.9	6	6.86651e-08	1.09864e-06	16	7.06631e-06	Yes	Yes
Colon-Transverse	362	AARS2	ENSG00000124608.4	6	1.42723e-09	2.28357e-08	16	1.92472e-07	Yes	Yes
Colon-Transverse	362	CDC5L	ENSG00000096401.7	6	0.00260096	0.0442162	17	0.050417	No	No
Colon-Transverse	362	SUPT3H	ENSG00000196284.15	6	8.00912e-06	0.00018421	23	0.000732225	Yes	Yes
Colon-Transverse	362	RUNX2	ENSG00000124813.20	6	1.72583e-06	3.27908e-05	19	0.000158428	Yes	Yes
Colon-Transverse	362	CLIC5	ENSG00000112782.15	6	9.17596e-05	0.00165167	18	0.00446068	Yes	Yes
Colon-Transverse	362	ENPP4	ENSG00000001561.6	6	3.58971e-07	6.1025e-06	17	3.44585e-05	Yes	Yes
Colon-Transverse	362	ENPP5	ENSG00000112796.9	6	0.000386456	0.00656975	17	0.0122785	Yes	No
Colon-Transverse	362	RCAN2	ENSG00000172348.14	6	0.00105339	0.0200144	19	0.0272262	Yes	No
Colon-Transverse	362	CYP39A1	ENSG00000146233.7	6	0.000143255	0.0025786	18	0.00625551	Yes	Yes
Colon-Transverse	362	SLC25A27	ENSG00000153291.15	6	2.96062e-16	5.03306e-15	17	8.81528e-14	Yes	Yes
Colon-Transverse	362	TDRD6	ENSG00000180113.15	6	9.13012e-31	1.64342e-29	18	7.73711e-28	Yes	Yes
Colon-Transverse	362	PLA2G7	ENSG00000146070.16	6	0.000225559	0.00406007	18	0.0087218	Yes	Yes
Colon-Transverse	362	MEP1A	ENSG00000112818.9	6	0.000872956	0.0157132	18	0.0228552	Yes	No
Colon-Transverse	362	ADGRF5	ENSG00000069122.18	6	0.000455838	0.00866093	19	0.0149154	Yes	No
Colon-Transverse	362	ADGRF1	ENSG00000153292.15	6	0.00186151	0.0335072	18	0.0402296	Yes	No
Colon-Transverse	362	TNFRSF21	ENSG00000146072.6	6	0.000190114	0.00342205	18	0.00769617	Yes	Yes
Colon-Transverse	362	RP11-385F7.1	ENSG00000270761.1	6	2.95121e-11	5.31218e-10	18	5.52467e-09	Yes	Yes
Colon-Transverse	362	CD2AP	ENSG00000198087.7	6	0.000317233	0.00634467	20	0.0119779	Yes	No
Colon-Transverse	362	ADGRF4	ENSG00000153294.11	6	1.72285e-10	3.44569e-09	20	3.23944e-08	Yes	Yes
Colon-Transverse	362	PTCHD4	ENSG00000244694.7	6	0.000631654	0.0138964	22	0.0208412	Yes	No
Colon-Transverse	362	MUT	ENSG00000146085.7	6	1.94876e-10	3.70264e-09	19	3.46685e-08	Yes	Yes
Colon-Transverse	362	CENPQ	ENSG00000031691.6	6	1.54156e-30	2.92896e-29	19	1.36497e-27	Yes	Yes
Colon-Transverse	362	C6orf141	ENSG00000197261.11	6	0.00401511	0.072272	18	0.0767012	No	No
Colon-Transverse	362	RHAG	ENSG00000112077.15	6	0.00762918	0.137325	18	0.139446	No	No
Colon-Transverse	362	CRISP2	ENSG00000124490.13	6	0.000626811	0.0112826	18	0.0179594	Yes	No
Colon-Transverse	362	CRISP3	ENSG00000096006.11	6	0.00160997	0.0289794	18	0.0359058	Yes	No
Colon-Transverse	362	MCM3	ENSG00000112118.18	6	0.00125262	0.0263051	21	0.0333236	Yes	No
Colon-Transverse	362	PAQR8	ENSG00000170915.8	6	0.00211378	0.0443893	21	0.0505768	No	No
Colon-Transverse	362	EFHC1	ENSG00000096093.15	6	0.000290936	0.0064006	22	0.0120584	Yes	No
Colon-Transverse	362	TRAM2	ENSG00000065308.4	6	0.00056049	0.0117703	21	0.0185107	Yes	No
Colon-Transverse	362	TRAM2-AS1	ENSG00000225791.6	6	1.33032e-05	0.000279367	21	0.00104445	Yes	Yes
Colon-Transverse	362	TMEM14A	ENSG00000096092.5	6	0.000772061	0.0162133	21	0.0233423	Yes	No
Colon-Transverse	362	GSTA2	ENSG00000244067.2	6	0.00304322	0.0639076	21	0.068804	No	No
Colon-Transverse	362	GSTA1	ENSG00000243955.5	6	3.96942e-25	7.93885e-24	20	2.78359e-22	Yes	Yes
Colon-Transverse	362	GSTA4	ENSG00000170899.10	6	2.85704e-05	0.000571407	20	0.00191663	Yes	Yes
Colon-Transverse	362	ICK	ENSG00000112144.15	6	0.000792545	0.0158509	20	0.0230077	Yes	No
Colon-Transverse	362	FBXO9	ENSG00000112146.16	6	0.000957596	0.0191519	20	0.0263726	Yes	No
Colon-Transverse	362	ELOVL5	ENSG00000012660.13	6	0.00246989	0.0493978	20	0.0551835	No	No
Colon-Transverse	362	RP3-483K16.4	ENSG00000271367.1	6	0.00161321	0.030651	19	0.0374799	Yes	No
Colon-Transverse	362	GCLC	ENSG00000001084.10	6	0.000554332	0.0110866	20	0.0177448	Yes	No
Colon-Transverse	362	KLHL31	ENSG00000124743.5	6	0.00258621	0.049138	19	0.0549526	No	No
Colon-Transverse	362	RP11-79N23.1	ENSG00000227885.1	6	0.000406574	0.00772491	19	0.0137538	Yes	No
Colon-Transverse	362	LRRC1	ENSG00000137269.14	6	0.000883301	0.0185493	21	0.0257555	Yes	No
Colon-Transverse	362	MLIP	ENSG00000146147.14	6	8.75336e-07	2.01327e-05	23	0.000102067	Yes	Yes
Colon-Transverse	362	RP11-411K7.1	ENSG00000236740.6	6	0.000182536	0.00365072	20	0.00807432	Yes	Yes
Colon-Transverse	362	TINAG	ENSG00000137251.15	6	0.000456612	0.00958885	21	0.0159884	Yes	No
Colon-Transverse	362	FAM83B	ENSG00000168143.8	6	0.000272563	0.00626895	23	0.0118846	Yes	No
Colon-Transverse	362	HMGCLL1	ENSG00000146151.12	6	0.000848624	0.0220642	26	0.0292368	Yes	No
Colon-Transverse	362	BMP5	ENSG00000112175.7	6	0.00133338	0.0306678	23	0.0374931	Yes	No
Colon-Transverse	362	COL21A1	ENSG00000124749.16	6	0.00285346	0.0656295	23	0.0704108	No	No
Colon-Transverse	362	DST	ENSG00000151914.19	6	0.00447492	0.0939734	21	0.0974131	No	No
Colon-Transverse	362	BEND6	ENSG00000151917.17	6	6.56906e-23	1.05105e-21	16	3.16139e-20	Yes	Yes
Colon-Transverse	362	KIAA1586	ENSG00000168116.13	6	7.59958e-11	1.13994e-09	15	1.14479e-08	Yes	Yes
Colon-Transverse	362	ZNF451	ENSG00000112200.16	6	0.00343294	0.054927	16	0.0604145	No	No
Colon-Transverse	362	BAG2	ENSG00000112208.11	6	0.00170061	0.0255092	15	0.0325685	Yes	No
Colon-Transverse	362	RAB23	ENSG00000112210.11	6	0.00990988	0.148648	15	0.150496	No	No
Colon-Transverse	362	PRIM2	ENSG00000146143.17	6	0.00108556	0.0173689	16	0.024546	Yes	No
Colon-Transverse	362	XXbac-BPGBPG55C20.1	ENSG00000272541.1	6	1.13226e-37	1.35871e-36	12	9.81985e-35	Yes	Yes
Colon-Transverse	362	XXbac-BPGBPG55C20.3	ENSG00000271761.1	6	0.000221995	0.00244194	11	0.00602321	Yes	Yes
Colon-Transverse	362	XXbac-BPGBPG55C20.2	ENSG00000272316.1	6	6.9199e-18	7.61189e-17	11	1.56209e-15	Yes	Yes
Colon-Transverse	362	KHDRBS2	ENSG00000112232.8	6	1.19003e-09	3.09407e-08	26	2.55345e-07	Yes	Yes
Colon-Transverse	362	FKBP1C	ENSG00000198225.5	6	0.00180051	0.0306086	17	0.0374332	Yes	No
Colon-Transverse	362	PTP4A1	ENSG00000112245.10	6	0.000793087	0.0134825	17	0.0203954	Yes	No
Colon-Transverse	362	PHF3	ENSG00000118482.11	6	0.000259295	0.0046673	18	0.00963505	Yes	Yes
Colon-Transverse	362	EYS	ENSG00000188107.14	6	0.000606476	0.0248655	41	0.0319714	Yes	No
Colon-Transverse	362	ADGRB3	ENSG00000135298.13	6	0.000904178	0.0289337	32	0.0358757	Yes	No
Colon-Transverse	362	LMBRD1	ENSG00000168216.10	6	0.00302299	0.0634827	21	0.0684306	No	No
Colon-Transverse	362	COL19A1	ENSG00000082293.12	6	0.000901683	0.0207387	23	0.0279492	Yes	No
Colon-Transverse	362	COL9A1	ENSG00000112280.15	6	2.63946e-09	5.27892e-08	20	4.1976e-07	Yes	Yes
Colon-Transverse	362	RP11-462G2.1	ENSG00000237643.1	6	0.00137833	0.0275666	20	0.0345587	Yes	No
Colon-Transverse	362	FAM135A	ENSG00000082269.16	6	4.12044e-06	9.06497e-05	22	0.000392863	Yes	Yes
Colon-Transverse	362	SDHAF4	ENSG00000154079.5	6	0.000304823	0.00609645	20	0.0116501	Yes	No
Colon-Transverse	362	RP11-134K13.4	ENSG00000271967.1	6	2.80244e-09	5.60488e-08	20	4.42809e-07	Yes	Yes
Colon-Transverse	362	SMAP1	ENSG00000112305.14	6	0.000413919	0.00910621	22	0.0154257	Yes	No
Colon-Transverse	362	B3GAT2	ENSG00000112309.10	6	0.000651062	0.0130212	20	0.0199132	Yes	No
Colon-Transverse	362	OGFRL1	ENSG00000119900.7	6	7.17592e-09	1.36342e-07	19	1.01693e-06	Yes	Yes
Colon-Transverse	362	LINC00472	ENSG00000233237.6	6	0.00518655	0.0985445	19	0.101842	No	No
Colon-Transverse	362	RIMS1	ENSG00000079841.18	6	3.0745e-05	0.000707135	23	0.00228528	Yes	Yes
Colon-Transverse	362	KCNQ5	ENSG00000185760.15	6	8.48262e-05	0.00212066	25	0.00541103	Yes	Yes
Colon-Transverse	362	KHDC1	ENSG00000135314.12	6	0.000634421	0.0133228	21	0.0202332	Yes	No
Colon-Transverse	362	OOEP	ENSG00000203907.9	6	9.13864e-06	0.000191911	21	0.000758417	Yes	Yes
Colon-Transverse	362	DDX43	ENSG00000080007.7	6	4.38314e-06	9.2046e-05	21	0.000398397	Yes	Yes
Colon-Transverse	362	MB21D1	ENSG00000164430.15	6	0.00388151	0.0815117	21	0.0855065	No	No
Colon-Transverse	362	MTO1	ENSG00000135297.15	6	1.24167e-06	2.60751e-05	21	0.000129168	Yes	Yes
Colon-Transverse	362	EEF1A1	ENSG00000156508.17	6	0.00596643	0.119329	20	0.121959	No	No
Colon-Transverse	362	SLC17A5	ENSG00000119899.12	6	0.000322721	0.00645442	20	0.0121251	Yes	No
Colon-Transverse	362	CD109	ENSG00000156535.13	6	0.000429117	0.00901146	21	0.0153164	Yes	No
Colon-Transverse	362	COL12A1	ENSG00000111799.20	6	0.00108138	0.0173021	16	0.0244791	Yes	No
Colon-Transverse	362	COX7A2	ENSG00000112695.11	6	0.00985227	0.147784	15	0.149629	No	No
Colon-Transverse	362	TMEM30A	ENSG00000112697.15	6	0.00224504	0.0336756	15	0.0403818	Yes	No
Colon-Transverse	362	RP1-234P15.4	ENSG00000225793.2	6	0.000185838	0.00260173	14	0.00629172	Yes	Yes
Colon-Transverse	362	FILIP1	ENSG00000118407.14	6	0.00711178	0.1209	17	0.12349	No	No
Colon-Transverse	362	SENP6	ENSG00000112701.17	6	0.00170781	0.0290328	17	0.0359526	Yes	No
Colon-Transverse	362	MYO6	ENSG00000196586.13	6	0.00078169	0.0132887	17	0.0202032	Yes	No
Colon-Transverse	362	IMPG1	ENSG00000112706.11	6	0.000277208	0.00498974	18	0.0100924	Yes	No
Colon-Transverse	362	HTR1B	ENSG00000135312.6	6	0.000188606	0.00414934	22	0.00887522	Yes	Yes
Colon-Transverse	362	IRAK1BP1	ENSG00000146243.13	6	5.62743e-23	1.18176e-21	21	3.52004e-20	Yes	Yes
Colon-Transverse	362	PHIP	ENSG00000146247.13	6	0.00037092	0.00778932	21	0.0138384	Yes	No
Colon-Transverse	362	HMGN3	ENSG00000118418.14	6	4.49999e-05	0.000899997	20	0.00277507	Yes	Yes
Colon-Transverse	362	LCA5	ENSG00000135338.13	6	0.00176727	0.0371127	21	0.0436726	Yes	No
Colon-Transverse	362	RP11-177G23.2	ENSG00000272137.1	6	0.000316561	0.00633123	20	0.0119642	Yes	No
Colon-Transverse	362	SH3BGRL2	ENSG00000198478.7	6	1.80519e-06	3.7909e-05	21	0.000180645	Yes	Yes
Colon-Transverse	362	ELOVL4	ENSG00000118402.5	6	0.000175154	0.00367823	21	0.0081176	Yes	Yes
Colon-Transverse	362	TTK	ENSG00000112742.9	6	0.000203328	0.00467654	23	0.00965196	Yes	Yes
Colon-Transverse	362	BCKDHB	ENSG00000083123.14	6	0.000144729	0.00376295	26	0.00824819	Yes	Yes
Colon-Transverse	362	RP11-250B2.6	ENSG00000272129.1	6	1.29237e-12	3.1017e-11	24	3.76375e-10	Yes	Yes
Colon-Transverse	362	RP11-250B2.3	ENSG00000233967.6	6	8.44708e-08	2.0273e-06	24	1.25314e-05	Yes	Yes
Colon-Transverse	362	RP11-250B2.5	ENSG00000260645.1	6	4.74495e-07	1.13879e-05	24	6.11746e-05	Yes	Yes
Colon-Transverse	362	FAM46A	ENSG00000112773.15	6	0.00215163	0.0537908	25	0.0593373	No	No
Colon-Transverse	362	RP11-379B8.1	ENSG00000226453.1	6	0.000569049	0.0125191	22	0.0193586	Yes	No
Colon-Transverse	362	IBTK	ENSG00000005700.14	6	0.000302446	0.00544403	18	0.0107433	Yes	No
Colon-Transverse	362	TPBG	ENSG00000146242.8	6	8.91055e-07	1.42569e-05	16	7.48407e-05	Yes	Yes
Colon-Transverse	362	UBE3D	ENSG00000118420.16	6	0.00548059	0.0876895	16	0.0913881	No	No
Colon-Transverse	362	DOPEY1	ENSG00000083097.14	6	7.52814e-13	1.12922e-11	15	1.44052e-10	Yes	Yes
Colon-Transverse	362	PGM3	ENSG00000013375.15	6	0.00273353	0.0382694	14	0.0447477	Yes	No
Colon-Transverse	362	RWDD2A	ENSG00000013392.7	6	0.000780172	0.0109224	14	0.0175705	Yes	No
Colon-Transverse	362	ME1	ENSG00000065833.8	6	0.000121093	0.00181639	15	0.00480265	Yes	Yes
Colon-Transverse	362	PRSS35	ENSG00000146250.6	6	0.0058993	0.0825902	14	0.0865293	No	No
Colon-Transverse	362	SNAP91	ENSG00000065609.14	6	0.0012341	0.0197456	16	0.0269762	Yes	No
Colon-Transverse	362	RIPPLY2	ENSG00000203877.8	6	0.00309879	0.0433831	14	0.0496167	Yes	No
Colon-Transverse	362	CYB5R4	ENSG00000065615.13	6	0.0115629	0.173443	15	0.174754	No	No
Colon-Transverse	362	MRAP2	ENSG00000135324.5	6	0.0063587	0.101739	16	0.104914	No	No
Colon-Transverse	362	CEP162	ENSG00000135315.11	6	0.0130676	0.235218	18	0.236077	No	No
Colon-Transverse	362	TBX18	ENSG00000112837.16	6	0.00235406	0.0447271	19	0.0508887	No	No
Colon-Transverse	362	RP11-30P6.6	ENSG00000234155.1	6	2.37258e-30	5.21968e-29	22	2.37831e-27	Yes	Yes
Colon-Transverse	362	NT5E	ENSG00000135318.11	6	5.0492e-15	1.16132e-13	23	1.83655e-12	Yes	Yes
Colon-Transverse	362	SNX14	ENSG00000135317.12	6	0.00119983	0.0287958	24	0.0357482	Yes	No
Colon-Transverse	362	SYNCRIP	ENSG00000135316.17	6	0.00160739	0.0369701	23	0.0435437	Yes	No
Colon-Transverse	362	HTR1E	ENSG00000168830.7	6	0.00153813	0.0323008	21	0.0391051	Yes	No
Colon-Transverse	362	CGA	ENSG00000135346.8	6	0.00453229	0.0951781	21	0.0985786	No	No
Colon-Transverse	362	ZNF292	ENSG00000188994.12	6	0.000916735	0.0201682	22	0.0273666	Yes	No
Colon-Transverse	362	SMIM8	ENSG00000111850.10	6	5.9414e-10	1.24769e-08	21	1.09161e-07	Yes	Yes
Colon-Transverse	362	C6orf163	ENSG00000203872.6	6	6.26556e-08	1.25311e-06	20	7.99837e-06	Yes	Yes
Colon-Transverse	362	CFAP206	ENSG00000272514.5	6	3.78127e-07	7.56255e-06	20	4.18429e-05	Yes	Yes
Colon-Transverse	362	SLC35A1	ENSG00000164414.17	6	0.000367943	0.00735885	20	0.0132753	Yes	No
Colon-Transverse	362	RARS2	ENSG00000146282.17	6	0.00250848	0.052678	21	0.0582786	No	No
Colon-Transverse	362	ORC3	ENSG00000135336.14	6	0.000418001	0.00836001	20	0.0145372	Yes	No
Colon-Transverse	362	AKIRIN2	ENSG00000135334.8	6	0.000152418	0.00289594	19	0.00683114	Yes	Yes
Colon-Transverse	362	CNR1	ENSG00000118432.12	6	0.00232753	0.0418955	18	0.0482008	Yes	No
Colon-Transverse	362	RNGTT	ENSG00000111880.15	6	5.91088e-08	1.18218e-06	20	7.56659e-06	Yes	Yes
Colon-Transverse	362	PNRC1	ENSG00000146278.10	6	0.000985187	0.0167482	17	0.023916	Yes	No
Colon-Transverse	362	SRSF12	ENSG00000154548.8	6	0.00486617	0.082725	17	0.0866557	No	No
Colon-Transverse	362	PM20D2	ENSG00000146281.5	6	0.00182644	0.0310494	17	0.037859	Yes	No
Colon-Transverse	362	GABRR2	ENSG00000111886.10	6	1.13235e-06	1.92499e-05	17	9.80372e-05	Yes	Yes
Colon-Transverse	362	UBE2J1	ENSG00000198833.6	6	0.00232288	0.0394889	17	0.0458938	Yes	No
Colon-Transverse	362	RRAGD	ENSG00000025039.14	6	0.00141286	0.0240186	17	0.0311428	Yes	No
Colon-Transverse	362	ANKRD6	ENSG00000135299.16	6	0.000236132	0.00448652	19	0.00936476	Yes	Yes
Colon-Transverse	362	LYRM2	ENSG00000083099.10	6	8.86658e-06	0.000150732	17	0.000612916	Yes	Yes
Colon-Transverse	362	MDN1	ENSG00000112159.11	6	0.00017705	0.00318689	18	0.00730565	Yes	Yes
Colon-Transverse	362	CASP8AP2	ENSG00000118412.12	6	0.00013706	0.00233002	17	0.00581099	Yes	Yes
Colon-Transverse	362	BACH2	ENSG00000112182.14	6	0.000690967	0.0138193	20	0.0207629	Yes	No
Colon-Transverse	362	MAP3K7	ENSG00000135341.17	6	0.0016962	0.0288353	17	0.0357827	Yes	No
Colon-Transverse	362	EPHA7	ENSG00000135333.13	6	0.00384606	0.0807673	21	0.0848029	No	No
Colon-Transverse	362	MANEA	ENSG00000172469.15	6	2.31489e-05	0.000393532	17	0.00139875	Yes	Yes
Colon-Transverse	362	FUT9	ENSG00000172461.10	6	0.00123724	0.025982	21	0.0330097	Yes	No
Colon-Transverse	362	UFL1	ENSG00000014123.9	6	0.0024689	0.0469092	19	0.0529173	No	No
Colon-Transverse	362	FHL5	ENSG00000112214.10	6	0.00275126	0.0522739	19	0.0578767	No	No
Colon-Transverse	362	GPR63	ENSG00000112218.8	6	1.01276e-07	1.82297e-06	18	1.13178e-05	Yes	Yes
Colon-Transverse	362	NDUFAF4	ENSG00000123545.5	6	1.6112e-05	0.000273904	17	0.00102689	Yes	Yes
Colon-Transverse	362	KLHL32	ENSG00000186231.16	6	8.09374e-05	0.00145687	18	0.00405474	Yes	Yes
Colon-Transverse	362	MMS22L	ENSG00000146263.11	6	2.12844e-10	3.4055e-09	16	3.20821e-08	Yes	Yes
Colon-Transverse	362	FBXL4	ENSG00000112234.8	6	0.0031981	0.0575658	18	0.0629184	No	No
Colon-Transverse	362	FAXC	ENSG00000146267.11	6	0.000551642	0.00992956	18	0.0163961	Yes	No
Colon-Transverse	362	COQ3	ENSG00000132423.11	6	2.14175e-06	3.85514e-05	18	0.000183373	Yes	Yes
Colon-Transverse	362	PNISR	ENSG00000132424.14	6	0.0020654	0.0371772	18	0.043729	Yes	No
Colon-Transverse	362	USP45	ENSG00000123552.17	6	0.000257648	0.00489531	19	0.00995283	Yes	Yes
Colon-Transverse	362	TSTD3	ENSG00000228439.5	6	0.00152901	0.0275222	18	0.0345168	Yes	No
Colon-Transverse	362	CCNC	ENSG00000112237.12	6	0.00364709	0.0656475	18	0.0704219	No	No
Colon-Transverse	362	ASCC3	ENSG00000112249.13	6	8.26337e-06	0.000165267	20	0.000664536	Yes	Yes
Colon-Transverse	362	GRIK2	ENSG00000164418.19	6	0.00128102	0.0269014	21	0.0338947	Yes	No
Colon-Transverse	362	HACE1	ENSG00000085382.11	6	6.03397e-08	1.14645e-06	19	7.35585e-06	Yes	Yes
Colon-Transverse	362	BVES	ENSG00000112276.13	6	3.20104e-07	5.44176e-06	17	3.09746e-05	Yes	Yes
Colon-Transverse	362	POPDC3	ENSG00000132429.9	6	0.00228303	0.0365284	16	0.0431257	Yes	No
Colon-Transverse	362	RP3-355L5.5	ENSG00000272102.1	6	0.00627019	0.100323	16	0.103564	No	No
Colon-Transverse	362	PREP	ENSG00000085377.13	6	0.00257103	0.0462786	18	0.0523216	No	No
Colon-Transverse	362	ATG5	ENSG00000057663.14	6	4.86593e-05	0.0010705	22	0.00318865	Yes	Yes
Colon-Transverse	362	PRDM1	ENSG00000057657.15	6	0.0141868	0.283735	20	0.28426	No	No
Colon-Transverse	362	AIM1	ENSG00000112297.14	6	1.58721e-06	3.33313e-05	21	0.000160914	Yes	Yes
Colon-Transverse	362	RTN4IP1	ENSG00000130347.12	6	0.000185156	0.00370312	20	0.00815396	Yes	Yes
Colon-Transverse	362	QRSL1	ENSG00000130348.11	6	2.46844e-49	4.93687e-48	20	6.3551e-46	Yes	Yes
Colon-Transverse	362	RP1-60O19.1	ENSG00000235142.7	6	0.00144397	0.0303234	21	0.0372127	Yes	No
Colon-Transverse	362	CD24	ENSG00000272398.5	6	0.000224522	0.00426591	19	0.00904583	Yes	Yes
Colon-Transverse	362	C6orf203	ENSG00000130349.9	6	5.92954e-05	0.00118591	20	0.00345633	Yes	Yes
Colon-Transverse	362	BEND3	ENSG00000178409.13	6	0.000404736	0.00809472	20	0.0142251	Yes	No
Colon-Transverse	362	PDSS2	ENSG00000164494.11	6	9.30343e-10	1.86069e-08	20	1.58792e-07	Yes	Yes
Colon-Transverse	362	SOBP	ENSG00000112320.11	6	0.000596067	0.0107292	18	0.0173325	Yes	No
Colon-Transverse	362	SCML4	ENSG00000146285.13	6	5.20693e-05	0.000833109	16	0.00260725	Yes	Yes
Colon-Transverse	362	SEC63	ENSG00000025796.13	6	0.00415929	0.0623893	15	0.0674217	No	No
Colon-Transverse	362	RP1-111B22.3	ENSG00000271734.1	6	1.93534e-05	0.000270948	14	0.0010183	Yes	Yes
Colon-Transverse	362	OSTM1	ENSG00000081087.14	6	0.00230078	0.032211	14	0.0390195	Yes	No
Colon-Transverse	362	SNX3	ENSG00000112335.14	6	0.00119526	0.0155383	13	0.0226666	Yes	No
Colon-Transverse	362	LACE1	ENSG00000135537.16	6	0.000317934	0.00476902	15	0.00978687	Yes	Yes
Colon-Transverse	362	FOXO3	ENSG00000118689.14	6	0.00131238	0.0196857	15	0.0269163	Yes	No
Colon-Transverse	362	LINC00222	ENSG00000203801.8	6	0.0116366	0.162912	14	0.164439	No	No
Colon-Transverse	362	ARMC2	ENSG00000118690.12	6	0.000120948	0.00181422	15	0.0047983	Yes	Yes
Colon-Transverse	362	SESN1	ENSG00000080546.13	6	6.88996e-05	0.00103349	15	0.00309745	Yes	Yes
Colon-Transverse	362	CEP57L1	ENSG00000183137.14	6	0.000458765	0.00688148	15	0.012664	Yes	No
Colon-Transverse	362	CD164	ENSG00000135535.15	6	0.000502656	0.0080425	16	0.0141624	Yes	No
Colon-Transverse	362	PPIL6	ENSG00000185250.15	6	1.92971e-06	3.08754e-05	16	0.000149961	Yes	Yes
Colon-Transverse	362	SMPD2	ENSG00000135587.8	6	6.51753e-12	1.0428e-10	16	1.18129e-09	Yes	Yes
Colon-Transverse	362	MICAL1	ENSG00000135596.17	6	0.00157774	0.0252439	16	0.032317	Yes	No
Colon-Transverse	362	ZBTB24	ENSG00000112365.4	6	0.00395827	0.0633322	16	0.0682964	No	No
Colon-Transverse	362	AK9	ENSG00000155085.15	6	2.32785e-13	4.19013e-12	18	5.6096e-11	Yes	Yes
Colon-Transverse	362	FIG4	ENSG00000112367.10	6	0.00152201	0.0273962	18	0.0343934	Yes	No
Colon-Transverse	362	RP1-249I4.2	ENSG00000232311.1	6	0.00661509	0.112457	17	0.1153	No	No
Colon-Transverse	362	WASF1	ENSG00000112290.12	6	1.19632e-06	2.273e-05	19	0.00011373	Yes	Yes
Colon-Transverse	362	CDC40	ENSG00000168438.14	6	0.00446492	0.0848334	19	0.0886525	No	No
Colon-Transverse	362	METTL24	ENSG00000053328.8	6	0.00368905	0.070092	19	0.0746372	No	No
Colon-Transverse	362	DDO	ENSG00000203797.9	6	2.12638e-21	3.61484e-20	17	9.75688e-19	Yes	Yes
Colon-Transverse	362	CDK19	ENSG00000155111.14	6	0.000387202	0.00735685	19	0.0132743	Yes	No
Colon-Transverse	362	AMD1	ENSG00000123505.15	6	0.000269106	0.0045748	17	0.00949948	Yes	Yes
Colon-Transverse	362	GTF3C6	ENSG00000155115.6	6	0.000163374	0.00277736	17	0.00661221	Yes	Yes
Colon-Transverse	362	RPF2	ENSG00000197498.12	6	7.71971e-06	0.000131235	17	0.000543904	Yes	Yes
Colon-Transverse	362	SLC16A10	ENSG00000112394.16	6	0.00376292	0.0677326	18	0.0724097	No	No
Colon-Transverse	362	MFSD4B	ENSG00000173214.5	6	2.57488e-09	4.37729e-08	17	3.53099e-07	Yes	Yes
Colon-Transverse	362	RP5-1112D6.7	ENSG00000271789.1	6	1.34783e-05	0.00022913	17	0.000880182	Yes	Yes
Colon-Transverse	362	REV3L	ENSG00000009413.15	6	0.000274498	0.00494097	18	0.0100224	Yes	No
Colon-Transverse	362	TRAF3IP2	ENSG00000056972.18	6	4.8981e-05	0.000783696	16	0.00248301	Yes	Yes
Colon-Transverse	362	FYN	ENSG00000010810.17	6	0.00203528	0.0345998	17	0.0412536	Yes	No
Colon-Transverse	362	WISP3	ENSG00000112761.20	6	0.00256513	0.0359118	14	0.0425286	Yes	No
Colon-Transverse	362	TUBE1	ENSG00000074935.13	6	0.00172308	0.0241232	14	0.031241	Yes	No
Colon-Transverse	362	FAM229B	ENSG00000203778.7	6	3.93276e-09	5.50586e-08	14	4.3611e-07	Yes	Yes
Colon-Transverse	362	LAMA4	ENSG00000112769.18	6	0.000381113	0.0060978	16	0.0116501	Yes	No
Colon-Transverse	362	RP1-142L7.9	ENSG00000270661.1	6	0.000624308	0.00936462	15	0.0157227	Yes	No
Colon-Transverse	362	RP11-367G18.1	ENSG00000230943.1	6	0.000258898	0.00414236	16	0.00886349	Yes	Yes
Colon-Transverse	362	MARCKS	ENSG00000277443.2	6	0.000894019	0.0151983	17	0.0223192	Yes	No
Colon-Transverse	362	LINC01268	ENSG00000227502.2	6	0.000690403	0.0117368	17	0.018477	Yes	No
Colon-Transverse	362	HDAC2	ENSG00000196591.11	6	0.00362514	0.0652526	18	0.0700431	No	No
Colon-Transverse	362	HS3ST5	ENSG00000249853.7	6	0.00188648	0.0396161	21	0.0460183	Yes	No
Colon-Transverse	362	FRK	ENSG00000111816.7	6	7.06773e-09	1.27219e-07	18	9.53522e-07	Yes	Yes
Colon-Transverse	362	NT5DC1	ENSG00000178425.13	6	0.000148426	0.00267167	18	0.0064254	Yes	Yes
Colon-Transverse	362	COL10A1	ENSG00000123500.9	6	0.00101241	0.017211	17	0.0243914	Yes	No
Colon-Transverse	362	TSPYL4	ENSG00000187189.10	6	0.000313917	0.00533658	17	0.0105915	Yes	No
Colon-Transverse	362	DSE	ENSG00000111817.16	6	0.000685679	0.0130279	19	0.0199184	Yes	No
Colon-Transverse	362	RP3-486I3.7	ENSG00000237021.2	6	5.35658e-05	0.000857054	16	0.00266647	Yes	Yes
Colon-Transverse	362	TSPYL1	ENSG00000189241.6	6	3.46945e-06	5.89807e-05	17	0.000267418	Yes	Yes
Colon-Transverse	362	RP1-93H18.1	ENSG00000240050.5	6	4.32308e-05	0.000691693	16	0.00224365	Yes	Yes
Colon-Transverse	362	FAM26F	ENSG00000188820.12	6	6.50644e-19	1.10609e-17	17	2.4359e-16	Yes	Yes
Colon-Transverse	362	TRAPPC3L	ENSG00000173626.9	6	0.00484095	0.0822962	17	0.0862606	No	No
Colon-Transverse	362	FAM26E	ENSG00000178033.5	6	0.000833711	0.0141731	17	0.0211425	Yes	No
Colon-Transverse	362	RWDD1	ENSG00000111832.12	6	0.00101126	0.0171914	17	0.0243786	Yes	No
Colon-Transverse	362	RSPH4A	ENSG00000111834.12	6	0.000177115	0.00301096	17	0.00701859	Yes	Yes
Colon-Transverse	362	ZUFSP	ENSG00000153975.9	6	0.00520049	0.0884083	17	0.0920486	No	No
Colon-Transverse	362	KPNA5	ENSG00000196911.10	6	0.000749878	0.0127479	17	0.0196011	Yes	No
Colon-Transverse	362	FAM162B	ENSG00000183807.7	6	1.31583e-09	2.23692e-08	17	1.88973e-07	Yes	Yes
Colon-Transverse	362	RFX6	ENSG00000185002.9	6	0.00102238	0.0173804	17	0.0245559	Yes	No
Colon-Transverse	362	ROS1	ENSG00000047936.10	6	1.13176e-05	0.000203716	18	0.000797365	Yes	Yes
Colon-Transverse	362	DCBLD1	ENSG00000164465.18	6	1.25024e-11	2.25044e-10	18	2.4498e-09	Yes	Yes
Colon-Transverse	362	GOPC	ENSG00000047932.13	6	0.00283448	0.0481862	17	0.0540729	No	No
Colon-Transverse	362	NUS1	ENSG00000153989.7	6	0.00185395	0.0315171	17	0.0383236	Yes	No
Colon-Transverse	362	SLC35F1	ENSG00000196376.10	6	0.00386621	0.0811903	21	0.085213	No	No
Colon-Transverse	362	CEP85L	ENSG00000111860.13	6	0.000429131	0.00772435	18	0.0137538	Yes	No
Colon-Transverse	362	PLN	ENSG00000198523.5	6	0.000229651	0.00367441	16	0.00811306	Yes	Yes
Colon-Transverse	362	MCM9	ENSG00000111877.17	6	1.71908e-05	0.000309434	18	0.00113785	Yes	Yes
Colon-Transverse	362	ASF1A	ENSG00000111875.7	6	0.000997395	0.0169557	17	0.0241374	Yes	No
Colon-Transverse	362	FAM184A	ENSG00000111879.18	6	0.00249656	0.0474346	19	0.0533987	No	No
Colon-Transverse	362	MAN1A1	ENSG00000111885.6	6	0.00167474	0.0318201	19	0.0386231	Yes	No
Colon-Transverse	362	TBC1D32	ENSG00000146350.13	6	1.9477e-06	3.8954e-05	20	0.000185049	Yes	Yes
Colon-Transverse	362	GJA1	ENSG00000152661.7	6	0.00209741	0.0398507	19	0.0462508	Yes	No
Colon-Transverse	362	HSF2	ENSG00000025156.12	6	1.24064e-06	2.23315e-05	18	0.000112071	Yes	Yes
Colon-Transverse	362	SERINC1	ENSG00000111897.6	6	0.00166791	0.0300224	18	0.0369099	Yes	No
Colon-Transverse	362	PKIB	ENSG00000135549.14	6	0.000511957	0.0102391	20	0.0167465	Yes	No
Colon-Transverse	362	FABP7	ENSG00000164434.11	6	0.0021293	0.0383273	18	0.0448021	Yes	No
Colon-Transverse	362	SMPDL3A	ENSG00000172594.12	6	0.000103384	0.00186091	18	0.00489227	Yes	Yes
Colon-Transverse	362	CLVS2	ENSG00000146352.12	6	2.44005e-05	0.00046361	19	0.00160991	Yes	Yes
Colon-Transverse	362	TRDN	ENSG00000186439.12	6	0.00062164	0.0136761	22	0.0205997	Yes	No
Colon-Transverse	362	NKAIN2	ENSG00000188580.14	6	1.83671e-10	4.77544e-09	26	4.39972e-08	Yes	Yes
Colon-Transverse	362	RNF217	ENSG00000146373.16	6	6.21595e-09	9.94552e-08	16	7.59341e-07	Yes	Yes
Colon-Transverse	362	TPD52L1	ENSG00000111907.20	6	1.9083e-06	3.05327e-05	16	0.000148493	Yes	Yes
Colon-Transverse	362	HDDC2	ENSG00000111906.17	6	3.43069e-13	5.14603e-12	15	6.81497e-11	Yes	Yes
Colon-Transverse	362	RP11-735G4.1	ENSG00000226409.2	6	0.000757893	0.0106105	14	0.0171996	Yes	No
Colon-Transverse	362	HEY2	ENSG00000135547.8	6	0.00122332	0.0134566	11	0.0203657	Yes	No
Colon-Transverse	362	NCOA7	ENSG00000111912.19	6	0.00113594	0.0147672	13	0.0218288	Yes	No
Colon-Transverse	362	HINT3	ENSG00000111911.6	6	0.0101	0.1111	11	0.114024	No	No
Colon-Transverse	362	TRMT11	ENSG00000066651.18	6	0.000122429	0.00134672	11	0.00382333	Yes	Yes
Colon-Transverse	362	RP11-527F13.1	ENSG00000231842.1	6	0.0067159	0.0738749	11	0.0781501	No	No
Colon-Transverse	362	CENPW	ENSG00000203760.8	6	0.000144704	0.00144704	10	0.00403348	Yes	Yes
Colon-Transverse	362	RSPO3	ENSG00000146374.13	6	0.00292625	0.035115	12	0.0417261	Yes	No
Colon-Transverse	362	RNF146	ENSG00000118518.15	6	0.0106172	0.116789	11	0.119516	No	No
Colon-Transverse	362	ECHDC1	ENSG00000093144.18	6	1.65743e-09	1.98892e-08	12	1.69108e-07	Yes	Yes
Colon-Transverse	362	KIAA0408	ENSG00000189367.14	6	1.3436e-06	1.61231e-05	12	8.34397e-05	Yes	Yes
Colon-Transverse	362	SOGA3	ENSG00000214338.10	6	5.02288e-06	6.02745e-05	12	0.000272814	Yes	Yes
Colon-Transverse	362	C6orf58	ENSG00000184530.8	6	0.00362351	0.0434821	12	0.049707	Yes	No
Colon-Transverse	362	THEMIS	ENSG00000172673.10	6	0.00101345	0.0152018	15	0.0223225	Yes	No
Colon-Transverse	362	PTPRK	ENSG00000152894.14	6	0.000115438	0.00207789	18	0.00532357	Yes	Yes
Colon-Transverse	362	LAMA2	ENSG00000196569.11	6	0.00052055	0.0114521	22	0.0181391	Yes	No
Colon-Transverse	362	ARHGAP18	ENSG00000146376.10	6	0.00311614	0.065439	21	0.0702227	No	No
Colon-Transverse	362	L3MBTL3	ENSG00000198945.7	6	1.08899e-21	2.39578e-20	22	6.5239e-19	Yes	Yes
Colon-Transverse	362	SAMD3	ENSG00000164483.16	6	4.82107e-14	1.06064e-12	22	1.50766e-11	Yes	Yes
Colon-Transverse	362	TMEM200A	ENSG00000164484.11	6	5.61137e-15	1.2345e-13	22	1.94728e-12	Yes	Yes
Colon-Transverse	362	EPB41L2	ENSG00000079819.18	6	0.000299143	0.00628201	21	0.0119007	Yes	No
Colon-Transverse	362	AKAP7	ENSG00000118507.15	6	2.39086e-07	4.78171e-06	20	2.74468e-05	Yes	Yes
Colon-Transverse	362	ARG1	ENSG00000118520.14	6	0.00572361	0.103025	18	0.106138	No	No
Colon-Transverse	362	MED23	ENSG00000112282.17	6	0.00256021	0.0460838	18	0.0521492	No	No
Colon-Transverse	362	ENPP3	ENSG00000154269.14	6	3.16191e-09	6.00763e-08	19	4.72802e-07	Yes	Yes
Colon-Transverse	362	ENPP1	ENSG00000197594.11	6	0.00156574	0.0297491	19	0.0366621	Yes	No
Colon-Transverse	362	CTGF	ENSG00000118523.5	6	0.000171007	0.00307812	18	0.00712282	Yes	Yes
Colon-Transverse	362	RP3-523C21.2	ENSG00000236166.1	6	0.00107446	0.0193403	18	0.0265445	Yes	No
Colon-Transverse	362	LINC01013	ENSG00000228495.1	6	8.25259e-05	0.00148547	18	0.00411628	Yes	Yes
Colon-Transverse	362	MOXD1	ENSG00000079931.14	6	6.68225e-11	1.26963e-09	19	1.2688e-08	Yes	Yes
Colon-Transverse	362	STX7	ENSG00000079950.13	6	1.0154e-06	1.82772e-05	18	9.34572e-05	Yes	Yes
Colon-Transverse	362	VNN1	ENSG00000112299.7	6	6.00199e-10	1.02034e-08	17	9.02566e-08	Yes	Yes
Colon-Transverse	362	VNN3	ENSG00000093134.14	6	6.45685e-07	1.09767e-05	17	5.90986e-05	Yes	Yes
Colon-Transverse	362	VNN2	ENSG00000112303.13	6	1.01669e-13	1.72838e-12	17	2.4012e-11	Yes	Yes
Colon-Transverse	362	SLC18B1	ENSG00000146409.10	6	2.11399e-05	0.000359379	17	0.0012941	Yes	Yes
Colon-Transverse	362	RPS12	ENSG00000112306.7	6	0.00126269	0.0214658	17	0.0286501	Yes	No
Colon-Transverse	362	EYA4	ENSG00000112319.17	6	0.000620674	0.0124135	20	0.0192379	Yes	No
Colon-Transverse	362	TCF21	ENSG00000118526.6	6	2.87096e-05	0.000488064	17	0.00167868	Yes	Yes
Colon-Transverse	362	TBPL1	ENSG00000028839.9	6	0.000792883	0.013479	17	0.020393	Yes	No
Colon-Transverse	362	SLC2A12	ENSG00000146411.5	6	0.000158485	0.00269425	17	0.00646472	Yes	Yes
Colon-Transverse	362	SGK1	ENSG00000118515.11	6	0.00668111	0.12026	18	0.122856	No	No
Colon-Transverse	362	RP11-557H15.4	ENSG00000232310.6	6	0.000548314	0.00877302	16	0.0150521	Yes	No
Colon-Transverse	362	ALDH8A1	ENSG00000118514.13	6	2.23827e-42	3.3574e-41	15	3.00015e-39	Yes	Yes
Colon-Transverse	362	HBS1L	ENSG00000112339.14	6	4.22172e-06	6.75475e-05	16	0.000301726	Yes	Yes
Colon-Transverse	362	MYB	ENSG00000118513.18	6	0.0030118	0.0421653	14	0.0484596	Yes	No
Colon-Transverse	362	AHI1	ENSG00000135541.20	6	8.71603e-27	1.22024e-25	14	4.73887e-24	Yes	Yes
Colon-Transverse	362	LINC00271	ENSG00000231028.8	6	0.000139337	0.00167204	12	0.00449853	Yes	Yes
Colon-Transverse	362	PDE7B	ENSG00000171408.13	6	0.00113197	0.0135836	12	0.0204952	Yes	No
Colon-Transverse	362	MTFR2	ENSG00000146410.11	6	7.50933e-05	0.000750933	10	0.00240111	Yes	Yes
Colon-Transverse	362	BCLAF1	ENSG00000029363.16	6	0.00161517	0.0161517	10	0.0232955	Yes	No
Colon-Transverse	362	RP3-406A7.7	ENSG00000260418.1	6	9.85287e-05	0.000985287	10	0.00298211	Yes	Yes
Colon-Transverse	362	MAP7	ENSG00000135525.18	6	5.53459e-08	7.19497e-07	13	4.76764e-06	Yes	Yes
Colon-Transverse	362	MAP3K5	ENSG00000197442.9	6	0.00282279	0.0423418	15	0.0486231	Yes	No
Colon-Transverse	362	PEX7	ENSG00000112357.12	6	3.72361e-17	5.21305e-16	14	1.00169e-14	Yes	Yes
Colon-Transverse	362	SLC35D3	ENSG00000182747.4	6	0.00220593	0.0286771	13	0.0356417	Yes	No
Colon-Transverse	362	IL20RA	ENSG00000016402.13	6	1.23177e-10	1.72447e-09	14	1.69483e-08	Yes	Yes
Colon-Transverse	362	IFNGR1	ENSG00000027697.13	6	0.00689561	0.103434	15	0.10653	No	No
Colon-Transverse	362	RP11-95M15.1	ENSG00000230533.2	6	9.35558e-05	0.00177756	19	0.00472033	Yes	Yes
Colon-Transverse	362	TNFAIP3	ENSG00000118503.14	6	0.00691348	0.131356	19	0.133613	No	No
Colon-Transverse	362	PERP	ENSG00000112378.11	6	0.00134992	0.0256486	19	0.0327048	Yes	No
Colon-Transverse	362	ARFGEF3	ENSG00000112379.8	6	0.00240226	0.0504475	21	0.0561824	No	No
Colon-Transverse	362	RP3-422G23.4	ENSG00000262543.1	6	0.00204276	0.0408553	20	0.0471957	Yes	No
Colon-Transverse	362	HEBP2	ENSG00000051620.10	6	1.55866e-14	3.11733e-13	20	4.71906e-12	Yes	Yes
Colon-Transverse	362	NHSL1	ENSG00000135540.11	6	0.000684364	0.0157404	23	0.0228833	Yes	No
Colon-Transverse	362	GVQW2	ENSG00000279968.1	6	2.4594e-11	4.67287e-10	19	4.89296e-09	Yes	Yes
Colon-Transverse	362	CCDC28A	ENSG00000024862.17	6	0.000575596	0.0109363	19	0.0175846	Yes	No
Colon-Transverse	362	ECT2L	ENSG00000203734.11	6	9.24071e-06	0.000184814	20	0.000734469	Yes	Yes
Colon-Transverse	362	REPS1	ENSG00000135597.18	6	0.0013725	0.02745	20	0.0344397	Yes	No
Colon-Transverse	362	ABRACL	ENSG00000146386.7	6	4.34555e-09	8.25655e-08	19	6.3726e-07	Yes	Yes
Colon-Transverse	362	HECA	ENSG00000112406.4	6	0.000148179	0.00266722	18	0.00641638	Yes	Yes
Colon-Transverse	362	TXLNB	ENSG00000164440.14	6	2.30094e-05	0.000414168	18	0.00146082	Yes	Yes
Colon-Transverse	362	CITED2	ENSG00000164442.9	6	0.000732989	0.0124608	17	0.0192934	Yes	No
Colon-Transverse	362	LINC01625	ENSG00000238099.2	6	0.00148122	0.0251807	17	0.0322588	Yes	No
Colon-Transverse	362	RP3-460G2.2	ENSG00000234147.1	6	1.73356e-17	2.25362e-16	13	4.46072e-15	Yes	Yes
Colon-Transverse	362	VTA1	ENSG00000009844.15	6	0.000355522	0.00497731	14	0.0100761	Yes	No
Colon-Transverse	362	ADGRG6	ENSG00000112414.14	6	0.000263681	0.00395522	15	0.00854744	Yes	Yes
Colon-Transverse	362	HIVEP2	ENSG00000010818.9	6	0.000723943	0.012307	17	0.0191131	Yes	No
Colon-Transverse	362	LINC01277	ENSG00000229017.6	6	6.52795e-06	0.000104447	16	0.000445133	Yes	Yes
Colon-Transverse	362	AIG1	ENSG00000146416.17	6	0.000250187	0.00425319	17	0.00902733	Yes	Yes
Colon-Transverse	362	ADAT2	ENSG00000189007.15	6	9.56925e-06	0.000143539	15	0.0005873	Yes	Yes
Colon-Transverse	362	PEX3	ENSG00000034693.14	6	0.00132282	0.0211651	16	0.0283681	Yes	No
Colon-Transverse	362	FUCA2	ENSG00000001036.13	6	0.00138313	0.0207469	15	0.0279558	Yes	No
Colon-Transverse	362	PHACTR2	ENSG00000112419.14	6	2.91273e-06	4.95164e-05	17	0.00022925	Yes	Yes
Colon-Transverse	362	LTV1	ENSG00000135521.8	6	0.000409299	0.00613948	15	0.0117054	Yes	No
Colon-Transverse	362	PLAGL1	ENSG00000118495.18	6	0.0015374	0.0245985	16	0.0317137	Yes	No
Colon-Transverse	362	SF3B5	ENSG00000169976.6	6	0.00276683	0.0415024	15	0.04782	Yes	No
Colon-Transverse	362	STX11	ENSG00000135604.9	6	0.000346098	0.00553757	16	0.0108824	Yes	No
Colon-Transverse	362	UTRN	ENSG00000152818.18	6	0.000116171	0.00243959	21	0.00601821	Yes	Yes
Colon-Transverse	362	EPM2A	ENSG00000112425.14	6	0.00451178	0.0721885	16	0.0766259	No	No
Colon-Transverse	362	RP3-466P17.1	ENSG00000270638.1	6	0.00105441	0.0147618	14	0.0218244	Yes	No
Colon-Transverse	362	FBXO30	ENSG00000118496.4	6	0.00128456	0.0192684	15	0.0264696	Yes	No
Colon-Transverse	362	SHPRH	ENSG00000146414.15	6	0.000140132	0.00210199	15	0.00537263	Yes	Yes
Colon-Transverse	362	RAB32	ENSG00000118508.4	6	0.00259572	0.0285529	11	0.0355305	Yes	No
Colon-Transverse	362	ADGB	ENSG00000118492.16	6	0.000420482	0.00588675	14	0.0113576	Yes	No
Colon-Transverse	362	STXBP5	ENSG00000164506.14	6	0.000145035	0.00261062	18	0.00630578	Yes	Yes
Colon-Transverse	362	SAMD5	ENSG00000203727.3	6	1.76679e-12	3.3569e-11	19	4.05738e-10	Yes	Yes
Colon-Transverse	362	SASH1	ENSG00000111961.17	6	0.000738293	0.0184573	25	0.0256521	Yes	No
Colon-Transverse	362	UST	ENSG00000111962.7	6	1.70835e-06	4.27088e-05	25	0.000201224	Yes	Yes
Colon-Transverse	362	TAB2	ENSG00000055208.18	6	0.00302704	0.069622	23	0.0741745	No	No
Colon-Transverse	362	SUMO4	ENSG00000177688.6	6	0.000304432	0.0066975	22	0.0124465	Yes	No
Colon-Transverse	362	ZC3H12D	ENSG00000178199.13	6	0.00105134	0.0241808	23	0.0313024	Yes	No
Colon-Transverse	362	PPIL4	ENSG00000131013.3	6	0.000132868	0.00305596	23	0.00708661	Yes	Yes
Colon-Transverse	362	GINM1	ENSG00000055211.12	6	7.94481e-09	1.82731e-07	23	1.32534e-06	Yes	Yes
Colon-Transverse	362	KATNA1	ENSG00000186625.13	6	0.00207364	0.0476937	23	0.0536249	No	No
Colon-Transverse	362	LATS1	ENSG00000131023.12	6	0.000548842	0.0126234	23	0.0194616	Yes	No
Colon-Transverse	362	NUP43	ENSG00000120253.13	6	0.00160587	0.0369349	23	0.0435134	Yes	No
Colon-Transverse	362	PCMT1	ENSG00000120265.16	6	0.000924879	0.0221971	24	0.0293622	Yes	No
Colon-Transverse	362	LRP11	ENSG00000120256.9	6	0.000984484	0.0226431	23	0.0297789	Yes	No
Colon-Transverse	362	RAET1E	ENSG00000164520.11	6	0.000176284	0.00405454	23	0.00871305	Yes	Yes
Colon-Transverse	362	RAET1G	ENSG00000203722.7	6	0.000537642	0.0123658	23	0.0191833	Yes	No
Colon-Transverse	362	ULBP2	ENSG00000131015.4	6	0.000526863	0.0121179	23	0.0188975	Yes	No
Colon-Transverse	362	ULBP1	ENSG00000111981.4	6	7.28487e-06	0.000167552	23	0.000672547	Yes	Yes
Colon-Transverse	362	ULBP3	ENSG00000131019.10	6	0.000335078	0.0077068	23	0.0137308	Yes	No
Colon-Transverse	362	PPP1R14C	ENSG00000198729.4	6	0.000243678	0.00584826	24	0.0113083	Yes	No
Colon-Transverse	362	IYD	ENSG00000009765.14	6	0.00125676	0.0289054	23	0.0358504	Yes	No
Colon-Transverse	362	PLEKHG1	ENSG00000120278.15	6	0.000666497	0.0173289	26	0.0245057	Yes	No
Colon-Transverse	362	MTHFD1L	ENSG00000120254.15	6	0.00137672	0.0371713	27	0.0437248	Yes	No
Colon-Transverse	362	AKAP12	ENSG00000131016.16	6	0.000131638	0.00329094	25	0.00748543	Yes	Yes
Colon-Transverse	362	ZBTB2	ENSG00000181472.4	6	0.000691359	0.0165926	24	0.0237604	Yes	No
Colon-Transverse	362	RMND1	ENSG00000155906.16	6	2.81268e-08	6.46917e-07	23	4.32092e-06	Yes	Yes
Colon-Transverse	362	ARMT1	ENSG00000146476.10	6	0.0037534	0.0863283	23	0.0900715	No	No
Colon-Transverse	362	CCDC170	ENSG00000120262.9	6	7.13163e-05	0.00164028	23	0.00443315	Yes	Yes
Colon-Transverse	362	ESR1	ENSG00000091831.22	6	0.0026733	0.072179	27	0.0766203	No	No
Colon-Transverse	362	SYNE1	ENSG00000131018.22	6	0.00039164	0.0105743	27	0.0171637	Yes	No
Colon-Transverse	362	MYCT1	ENSG00000120279.6	6	0.00214359	0.047159	22	0.0531405	No	No
Colon-Transverse	362	VIP	ENSG00000146469.12	6	0.000297479	0.00654454	22	0.0122468	Yes	No
Colon-Transverse	362	FBXO5	ENSG00000112029.9	6	9.23222e-07	2.21573e-05	24	0.000111258	Yes	Yes
Colon-Transverse	362	MTRF1L	ENSG00000112031.15	6	1.40211e-65	3.36505e-64	24	9.99095e-62	Yes	Yes
Colon-Transverse	362	RGS17	ENSG00000091844.7	6	9.59776e-06	0.000239944	25	0.000915707	Yes	Yes
Colon-Transverse	362	IPCEF1	ENSG00000074706.13	6	0.000788175	0.0189162	24	0.0261301	Yes	No
Colon-Transverse	362	CNKSR3	ENSG00000153721.18	6	0.000584598	0.0134457	23	0.0203544	Yes	No
Colon-Transverse	362	SCAF8	ENSG00000213079.9	6	0.00157266	0.0330259	21	0.0397867	Yes	No
Colon-Transverse	362	TIAM2	ENSG00000146426.17	6	0.00156922	0.0345228	22	0.0411778	Yes	No
Colon-Transverse	362	TFB1M	ENSG00000029639.10	6	1.54169e-10	3.08337e-09	20	2.92571e-08	Yes	Yes
Colon-Transverse	362	CLDN20	ENSG00000171217.5	6	0.000168813	0.00337625	20	0.0076183	Yes	Yes
Colon-Transverse	362	RP11-230C9.4	ENSG00000271265.1	6	5.7504e-05	0.00103507	18	0.00310167	Yes	Yes
Colon-Transverse	362	ARID1B	ENSG00000049618.22	6	0.00319693	0.0735293	23	0.0778247	No	No
Colon-Transverse	362	TMEM242	ENSG00000215712.10	6	3.45634e-05	0.000656705	19	0.00215138	Yes	Yes
Colon-Transverse	362	RP5-933K21.3	ENSG00000271040.1	6	0.000272825	0.00518368	19	0.0103764	Yes	No
Colon-Transverse	362	ZDHHC14	ENSG00000175048.16	6	0.000384374	0.00845623	22	0.0146589	Yes	No
Colon-Transverse	362	SNX9	ENSG00000130340.15	6	0.000479389	0.011026	23	0.0176769	Yes	No
Colon-Transverse	362	SYNJ2	ENSG00000078269.14	6	1.37775e-05	0.000316882	23	0.00116048	Yes	Yes
Colon-Transverse	362	SERAC1	ENSG00000122335.13	6	1.57315e-10	3.61824e-09	23	3.38954e-08	Yes	Yes
Colon-Transverse	362	GTF2H5	ENSG00000272047.1	6	5.93815e-07	1.36577e-05	23	7.21744e-05	Yes	Yes
Colon-Transverse	362	TULP4	ENSG00000130338.12	6	0.000228142	0.00615983	27	0.0117248	Yes	No
Colon-Transverse	362	TMEM181	ENSG00000146433.8	6	0.00015749	0.00425224	27	0.00902733	Yes	Yes
Colon-Transverse	362	DYNLT1	ENSG00000146425.10	6	0.000230133	0.00575333	25	0.011187	Yes	No
Colon-Transverse	362	SYTL3	ENSG00000164674.15	6	0.00128333	0.0333667	26	0.0401105	Yes	No
Colon-Transverse	362	EZR	ENSG00000092820.17	6	0.00139906	0.0349765	25	0.0415922	Yes	No
Colon-Transverse	362	C6orf99	ENSG00000203711.11	6	0.0080787	0.201967	25	0.203037	No	No
Colon-Transverse	362	RSPH3	ENSG00000130363.11	6	2.47054e-05	0.000592929	24	0.00197514	Yes	Yes
Colon-Transverse	362	TAGAP	ENSG00000164691.16	6	0.000414952	0.00995885	24	0.0164268	Yes	No
Colon-Transverse	362	FNDC1	ENSG00000164694.16	6	1.40151e-05	0.000336363	24	0.00122319	Yes	Yes
Colon-Transverse	362	RP3-393E18.2	ENSG00000237927.1	6	9.76251e-15	2.14775e-13	22	3.31676e-12	Yes	Yes
Colon-Transverse	362	SOD2	ENSG00000112096.16	6	0.00103784	0.0238703	23	0.0309855	Yes	No
Colon-Transverse	362	WTAP	ENSG00000146457.14	6	7.13834e-06	0.000157044	22	0.000635074	Yes	Yes
Colon-Transverse	362	ACAT2	ENSG00000120437.8	6	5.11721e-05	0.00112579	22	0.00331417	Yes	Yes
Colon-Transverse	362	TCP1	ENSG00000120438.11	6	0.000199544	0.00438996	22	0.00921757	Yes	Yes
Colon-Transverse	362	MRPL18	ENSG00000112110.9	6	3.20905e-05	0.000705991	22	0.00228238	Yes	Yes
Colon-Transverse	362	PNLDC1	ENSG00000146453.12	6	3.41431e-07	7.51149e-06	22	4.15854e-05	Yes	Yes
Colon-Transverse	362	IGF2R	ENSG00000197081.12	6	0.00139914	0.0335793	24	0.0402873	Yes	No
Colon-Transverse	362	SLC22A1	ENSG00000175003.12	6	7.60518e-11	1.67314e-09	22	1.64613e-08	Yes	Yes
Colon-Transverse	362	SLC22A2	ENSG00000112499.12	6	0.000138369	0.00318248	23	0.00729825	Yes	Yes
Colon-Transverse	362	SLC22A3	ENSG00000146477.5	6	1.46715e-11	3.22773e-10	22	3.45041e-09	Yes	Yes
Colon-Transverse	362	MAP3K4	ENSG00000085511.19	6	0.000148949	0.00342583	23	0.00769996	Yes	Yes
Colon-Transverse	362	AGPAT4	ENSG00000026652.13	6	3.34225e-05	0.000802141	24	0.00252926	Yes	Yes
Colon-Transverse	362	PARK2	ENSG00000185345.18	6	0.000839404	0.0318974	38	0.0387032	Yes	No
Colon-Transverse	362	PACRG	ENSG00000112530.11	6	1.26971e-21	3.93609e-20	31	1.0562e-18	Yes	Yes
Colon-Transverse	362	CAHM	ENSG00000270419.1	6	0.000358799	0.00861118	24	0.0148607	Yes	No
Colon-Transverse	362	QKI	ENSG00000112531.16	6	0.000811513	0.0210993	26	0.0283088	Yes	No
Colon-Transverse	362	RP5-826L7.1	ENSG00000228692.2	6	0.00125978	0.0277151	22	0.0346983	Yes	No
Colon-Transverse	362	PDE10A	ENSG00000112541.13	6	0.000155182	0.0052762	34	0.0105067	Yes	No
Colon-Transverse	362	LINC00473	ENSG00000223414.2	6	0.00485144	0.130989	27	0.133262	No	No
Colon-Transverse	362	PRR18	ENSG00000176381.5	6	5.3021e-05	0.00137855	26	0.00388492	Yes	Yes
Colon-Transverse	362	SFT2D1	ENSG00000198818.9	6	0.000192994	0.00501786	26	0.0101312	Yes	No
Colon-Transverse	362	MPC1	ENSG00000060762.18	6	1.34055e-05	0.000348544	26	0.00125952	Yes	Yes
Colon-Transverse	362	RPS6KA2	ENSG00000071242.11	6	0.000505938	0.01619	32	0.0233291	Yes	No
Colon-Transverse	362	RNASET2	ENSG00000026297.15	6	1.35615e-05	0.000339038	25	0.00123073	Yes	Yes
Colon-Transverse	362	FGFR1OP	ENSG00000213066.11	6	4.10483e-05	0.00106726	26	0.00318052	Yes	Yes
Colon-Transverse	362	CCR6	ENSG00000112486.15	6	0.000393448	0.0102297	26	0.016734	Yes	No
Colon-Transverse	362	UNC93A	ENSG00000112494.9	6	0.00156302	0.0406385	26	0.0469866	Yes	No
Colon-Transverse	362	TTLL2	ENSG00000120440.13	6	3.2249e-06	8.70724e-05	27	0.00037883	Yes	Yes
Colon-Transverse	362	RP11-351J23.1	ENSG00000203688.4	6	0.00138809	0.0374784	27	0.0440186	Yes	No
Colon-Transverse	362	LINC01558	ENSG00000146521.9	6	4.53113e-09	1.2234e-07	27	9.21081e-07	Yes	Yes
Colon-Transverse	362	RP3-431P23.5	ENSG00000269155.2	6	2.73385e-07	7.38139e-06	27	4.09514e-05	Yes	Yes
Colon-Transverse	362	AFDN-AS1	ENSG00000198221.8	6	9.38883e-06	0.000253498	27	0.000960164	Yes	Yes
Colon-Transverse	362	AFDN	ENSG00000130396.20	6	0.000153614	0.00460842	30	0.00954866	Yes	Yes
Colon-Transverse	362	KIF25-AS1	ENSG00000229921.6	6	1.35886e-17	3.94069e-16	29	7.64386e-15	Yes	Yes
Colon-Transverse	362	KIF25	ENSG00000125337.16	6	1.2812e-09	3.71549e-08	29	3.03034e-07	Yes	Yes
Colon-Transverse	362	FRMD1	ENSG00000153303.16	6	4.3062e-19	1.2488e-17	29	2.73665e-16	Yes	Yes
Colon-Transverse	362	DACT2	ENSG00000164488.11	6	0.000388509	0.0116553	30	0.0183819	Yes	No
Colon-Transverse	362	SMOC2	ENSG00000112562.18	6	1.50005e-05	0.000465016	31	0.00161418	Yes	Yes
Colon-Transverse	362	RP3-495K2.2	ENSG00000229720.1	6	0.000610245	0.0170869	28	0.0242734	Yes	No
Colon-Transverse	362	THBS2	ENSG00000186340.14	6	0.0017866	0.0500247	28	0.0557823	No	No
Colon-Transverse	362	RP1-137D17.1	ENSG00000226194.5	6	4.38594e-20	1.1842e-18	27	2.84209e-17	Yes	Yes
Colon-Transverse	362	RP1-137D17.2	ENSG00000272848.1	6	0.00032573	0.00846898	26	0.0146782	Yes	No
Colon-Transverse	362	WDR27	ENSG00000184465.15	6	4.40181e-11	1.23251e-09	28	1.23438e-08	Yes	Yes
Colon-Transverse	362	C6orf120	ENSG00000185127.6	6	2.00422e-10	5.01056e-09	25	4.60481e-08	Yes	Yes
Colon-Transverse	362	PHF10	ENSG00000130024.14	6	9.20508e-11	2.30127e-09	25	2.223e-08	Yes	Yes
Colon-Transverse	362	TCTE3	ENSG00000184786.5	6	8.14821e-05	0.00203705	25	0.00524155	Yes	Yes
Colon-Transverse	362	ERMARD	ENSG00000130023.15	6	8.75484e-05	0.00210116	24	0.00537263	Yes	Yes
Colon-Transverse	362	LINC00242	ENSG00000229214.1	6	0.000234094	0.00561825	24	0.0109952	Yes	No
Colon-Transverse	362	LINC00574	ENSG00000231690.2	6	1.81197e-08	4.34872e-07	24	2.99593e-06	Yes	Yes
Colon-Transverse	362	RP1-182D15.2	ENSG00000236173.1	6	7.83761e-15	1.88103e-13	24	2.92696e-12	Yes	Yes
Colon-Transverse	362	RP11-302L19.3	ENSG00000273100.1	6	5.26383e-10	8.94851e-09	17	8.0002e-08	Yes	Yes
Colon-Transverse	362	RP5-894D12.5	ENSG00000271820.1	6	4.12932e-07	6.60691e-06	16	3.69891e-05	Yes	Yes
Colon-Transverse	362	LINC01624	ENSG00000227508.6	6	0.000661943	0.0105911	16	0.0171802	Yes	No
Colon-Transverse	362	DLL1	ENSG00000198719.8	6	0.000457922	0.00732676	16	0.0132369	Yes	No
Colon-Transverse	362	FAM120B	ENSG00000112584.13	6	3.05975e-05	0.00048956	16	0.00168351	Yes	Yes
Colon-Transverse	362	PSMB1	ENSG00000008018.8	6	0.000356677	0.00499348	14	0.0100967	Yes	No
Colon-Transverse	362	TBP	ENSG00000112592.13	6	0.00107909	0.0151073	14	0.0222192	Yes	No
Colon-Transverse	362	PDCD2	ENSG00000071994.10	6	0.00980928	0.127521	13	0.1299	No	No
Colon-Transverse	362	AC093627.8	ENSG00000242611.2	7	1.47597e-31	2.21395e-30	15	1.10445e-28	Yes	Yes
Colon-Transverse	362	AC093627.9	ENSG00000242474.2	7	3.74484e-06	5.99175e-05	16	0.000271398	Yes	Yes
Colon-Transverse	362	AC093627.10	ENSG00000240859.1	7	3.37833e-12	5.40534e-11	16	6.32558e-10	Yes	Yes
Colon-Transverse	362	RP11-90P13.1	ENSG00000261795.1	7	8.86676e-06	0.000141868	16	0.000581887	Yes	Yes
Colon-Transverse	362	FAM20C	ENSG00000177706.8	7	0.000245723	0.0041773	17	0.00891338	Yes	Yes
Colon-Transverse	362	AC226118.1	ENSG00000249574.1	7	0.000678117	0.0128842	19	0.0197627	Yes	No
Colon-Transverse	362	PDGFA	ENSG00000197461.13	7	1.90192e-05	0.000380384	20	0.00135779	Yes	Yes
Colon-Transverse	362	HRAT92	ENSG00000223855.1	7	1.11485e-58	2.22969e-57	20	4.77258e-55	Yes	Yes
Colon-Transverse	362	PRKAR1B	ENSG00000188191.14	7	1.14258e-14	2.51368e-13	22	3.84637e-12	Yes	Yes
Colon-Transverse	362	DNAAF5	ENSG00000164818.15	7	1.74796e-18	4.02031e-17	23	8.39068e-16	Yes	Yes
Colon-Transverse	362	SUN1	ENSG00000164828.17	7	5.71793e-05	0.0013723	24	0.00387266	Yes	Yes
Colon-Transverse	362	GET4	ENSG00000239857.6	7	0.000741799	0.018545	25	0.0257525	Yes	No
Colon-Transverse	362	ADAP1	ENSG00000105963.13	7	0.000585193	0.0146298	25	0.021672	Yes	No
Colon-Transverse	362	COX19	ENSG00000240230.5	7	0.000229036	0.00595493	26	0.0114568	Yes	No
Colon-Transverse	362	CYP2W1	ENSG00000073067.13	7	3.83518e-11	9.97147e-10	26	1.0091e-08	Yes	Yes
Colon-Transverse	362	C7orf50	ENSG00000146540.14	7	3.73573e-05	0.00100865	27	0.00303633	Yes	Yes
Colon-Transverse	362	GPR146	ENSG00000164849.9	7	0.000781786	0.0203264	26	0.0275286	Yes	No
Colon-Transverse	362	GPER1	ENSG00000164850.14	7	0.000270853	0.00704219	26	0.0128693	Yes	No
Colon-Transverse	362	ZFAND2A	ENSG00000178381.11	7	7.37614e-34	1.84404e-32	25	1.01937e-30	Yes	Yes
Colon-Transverse	362	MICALL2	ENSG00000164877.18	7	0.000857327	0.0197185	23	0.0269512	Yes	No
Colon-Transverse	362	RP11-1246C19.1	ENSG00000273230.1	7	0.000454726	0.010004	22	0.0164776	Yes	No
Colon-Transverse	362	INTS1	ENSG00000164880.15	7	3.5713e-34	8.214e-33	23	4.71038e-31	Yes	Yes
Colon-Transverse	362	MAFK	ENSG00000198517.9	7	5.45868e-05	0.00120091	22	0.00349011	Yes	Yes
Colon-Transverse	362	TMEM184A	ENSG00000164855.15	7	2.67748e-05	0.000589045	22	0.00196592	Yes	Yes
Colon-Transverse	362	PSMG3	ENSG00000157778.8	7	3.79987e-14	8.35972e-13	22	1.206e-11	Yes	Yes
Colon-Transverse	362	PSMG3-AS1	ENSG00000230487.7	7	2.62266e-08	6.03212e-07	23	4.04662e-06	Yes	Yes
Colon-Transverse	362	ELFN1	ENSG00000225968.7	7	0.000302145	0.00694934	23	0.0127604	Yes	No
Colon-Transverse	362	ELFN1-AS1	ENSG00000236081.1	7	2.38079e-05	0.000547581	23	0.00185121	Yes	Yes
Colon-Transverse	362	MAD1L1	ENSG00000002822.15	7	9.86365e-05	0.00286046	29	0.0067691	Yes	Yes
Colon-Transverse	362	MRM2	ENSG00000122687.17	7	3.90166e-07	9.36399e-06	24	5.09977e-05	Yes	Yes
Colon-Transverse	362	NUDT1	ENSG00000106268.15	7	0.00019647	0.00471527	24	0.00970794	Yes	Yes
Colon-Transverse	362	SNX8	ENSG00000106266.10	7	5.62524e-11	1.46256e-09	26	1.45293e-08	Yes	Yes
Colon-Transverse	362	EIF3B	ENSG00000106263.17	7	7.16051e-11	1.79013e-09	25	1.75187e-08	Yes	Yes
Colon-Transverse	362	CHST12	ENSG00000136213.9	7	0.000763387	0.0190847	25	0.0262977	Yes	No
Colon-Transverse	362	LFNG	ENSG00000106003.12	7	1.04195e-09	2.60488e-08	25	2.17464e-07	Yes	Yes
Colon-Transverse	362	BRAT1	ENSG00000106009.15	7	0.000447181	0.0111795	25	0.0178463	Yes	No
Colon-Transverse	362	IQCE	ENSG00000106012.17	7	4.68779e-05	0.00117195	25	0.00342432	Yes	Yes
Colon-Transverse	362	TTYH3	ENSG00000136295.14	7	0.000533068	0.0133267	25	0.0202357	Yes	No
Colon-Transverse	362	AMZ1	ENSG00000174945.13	7	0.00115257	0.0299668	26	0.0368564	Yes	No
Colon-Transverse	362	GNA12	ENSG00000146535.13	7	1.23937e-06	3.22236e-05	26	0.000155934	Yes	Yes
Colon-Transverse	362	CARD11	ENSG00000198286.9	7	0.000277405	0.00693514	25	0.0127407	Yes	No
Colon-Transverse	362	SDK1	ENSG00000146555.18	7	1.27036e-09	4.70034e-08	37	3.77504e-07	Yes	Yes
Colon-Transverse	362	FOXK1	ENSG00000164916.10	7	3.52996e-05	0.000847192	24	0.00263966	Yes	Yes
Colon-Transverse	362	AP5Z1	ENSG00000242802.6	7	0.000252459	0.00605902	24	0.0116073	Yes	No
Colon-Transverse	362	RADIL	ENSG00000157927.16	7	1.40149e-12	3.50373e-11	25	4.22375e-10	Yes	Yes
Colon-Transverse	362	MMD2	ENSG00000136297.14	7	0.000500553	0.0125138	25	0.0193543	Yes	No
Colon-Transverse	362	RBAK	ENSG00000146587.17	7	0.00105409	0.0263522	25	0.0333694	Yes	No
Colon-Transverse	362	RBAKDN	ENSG00000273313.1	7	5.45549e-05	0.00136387	25	0.00385774	Yes	Yes
Colon-Transverse	362	WIPI2	ENSG00000157954.14	7	0.000196465	0.00471517	24	0.00970794	Yes	Yes
Colon-Transverse	362	SLC29A4	ENSG00000164638.10	7	1.13786e-05	0.000261707	23	0.0009878	Yes	Yes
Colon-Transverse	362	TNRC18	ENSG00000182095.14	7	3.25671e-05	0.000781609	24	0.00247768	Yes	Yes
Colon-Transverse	362	RP11-1275H24.2	ENSG00000272953.1	7	3.92877e-05	0.000864329	22	0.00268488	Yes	Yes
Colon-Transverse	362	RP11-1275H24.1	ENSG00000234432.4	7	9.47609e-05	0.00208474	22	0.00533814	Yes	Yes
Colon-Transverse	362	RP11-1275H24.3	ENSG00000273084.1	7	7.45281e-05	0.00163962	22	0.00443203	Yes	Yes
Colon-Transverse	362	FBXL18	ENSG00000155034.18	7	0.0014649	0.0336926	23	0.0403969	Yes	No
Colon-Transverse	362	AC092171.4	ENSG00000230733.2	7	0.00109416	0.0240715	22	0.0311916	Yes	No
Colon-Transverse	362	ACTB	ENSG00000075624.13	7	0.000431671	0.00949677	22	0.015878	Yes	No
Colon-Transverse	362	FSCN1	ENSG00000075618.17	7	0.00132281	0.0291019	22	0.0360237	Yes	No
Colon-Transverse	362	RNF216	ENSG00000011275.18	7	0.000963674	0.0221645	23	0.0293296	Yes	No
Colon-Transverse	362	OCM	ENSG00000122543.10	7	0.000133829	0.00294424	22	0.0069156	Yes	Yes
Colon-Transverse	362	CCZ1	ENSG00000122674.11	7	1.92036e-38	4.41682e-37	23	3.29169e-35	Yes	Yes
Colon-Transverse	362	PMS2	ENSG00000122512.14	7	6.71097e-11	1.61063e-09	24	1.59074e-08	Yes	Yes
Colon-Transverse	362	AIMP2	ENSG00000106305.9	7	3.03858e-05	0.000729259	24	0.00234607	Yes	Yes
Colon-Transverse	362	EIF2AK1	ENSG00000086232.12	7	0.000251206	0.00602893	24	0.0115641	Yes	No
Colon-Transverse	362	ANKRD61	ENSG00000157999.5	7	0.00277003	0.0664807	24	0.0712161	No	No
Colon-Transverse	362	USP42	ENSG00000106346.11	7	0.000401128	0.0100282	25	0.0165027	Yes	No
Colon-Transverse	362	CYTH3	ENSG00000008256.15	7	0.000121804	0.00304509	25	0.007073	Yes	Yes
Colon-Transverse	362	FAM220A	ENSG00000178397.12	7	0.00113824	0.0273178	24	0.0343112	Yes	No
Colon-Transverse	362	RAC1	ENSG00000136238.17	7	8.88033e-05	0.00213128	24	0.00543011	Yes	Yes
Colon-Transverse	362	DAGLB	ENSG00000164535.14	7	5.13787e-42	1.23309e-40	24	1.07577e-38	Yes	Yes
Colon-Transverse	362	KDELR2	ENSG00000136240.9	7	2.71069e-06	6.50565e-05	24	0.00029213	Yes	Yes
Colon-Transverse	362	GRID2IP	ENSG00000215045.8	7	0.000197153	0.00473166	24	0.00973407	Yes	Yes
Colon-Transverse	362	ZDHHC4	ENSG00000136247.14	7	2.03328e-11	4.67655e-10	23	4.89402e-09	Yes	Yes
Colon-Transverse	362	C7orf26	ENSG00000146576.12	7	0.000702392	0.016155	23	0.0232985	Yes	No
Colon-Transverse	362	ZNF853	ENSG00000236609.3	7	0.00033505	0.00770615	23	0.0137308	Yes	No
Colon-Transverse	362	ZNF316	ENSG00000205903.6	7	9.79666e-05	0.0023512	24	0.00584798	Yes	Yes
Colon-Transverse	362	ZNF12	ENSG00000164631.18	7	0.00033815	0.0081156	24	0.0142404	Yes	No
Colon-Transverse	362	CCZ1B	ENSG00000146574.15	7	1.02222e-38	2.65778e-37	26	2.0051e-35	Yes	Yes
Colon-Transverse	362	C1GALT1	ENSG00000106392.10	7	2.23794e-26	5.81865e-25	26	2.17261e-23	Yes	Yes
Colon-Transverse	362	COL28A1	ENSG00000215018.9	7	1.31971e-06	3.69518e-05	28	0.00017654	Yes	Yes
Colon-Transverse	362	RP5-1159O4.2	ENSG00000272732.1	7	3.75772e-12	9.77007e-11	26	1.11223e-09	Yes	Yes
Colon-Transverse	362	RP5-1159O4.1	ENSG00000272894.5	7	3.61684e-10	9.76545e-09	27	8.66743e-08	Yes	Yes
Colon-Transverse	362	MIOS	ENSG00000164654.15	7	0.00341051	0.0920837	27	0.095659	No	No
Colon-Transverse	362	RP5-1007H16.1	ENSG00000272745.1	7	6.21018e-05	0.00161465	26	0.00438568	Yes	Yes
Colon-Transverse	362	RPA3	ENSG00000106399.11	7	4.421e-11	1.23788e-09	28	1.23909e-08	Yes	Yes
Colon-Transverse	362	UMAD1	ENSG00000219545.11	7	1.24252e-06	3.85181e-05	31	0.00018331	Yes	Yes
Colon-Transverse	362	GLCCI1	ENSG00000106415.12	7	0.000111935	0.00324612	29	0.00741003	Yes	Yes
Colon-Transverse	362	ICA1	ENSG00000003147.17	7	1.28645e-06	3.60205e-05	28	0.000172673	Yes	Yes
Colon-Transverse	362	NDUFA4	ENSG00000189043.9	7	0.00152529	0.0396576	26	0.0460608	Yes	No
Colon-Transverse	362	PHF14	ENSG00000106443.15	7	2.18079e-06	6.32429e-05	29	0.000284918	Yes	Yes
Colon-Transverse	362	THSD7A	ENSG00000005108.15	7	0.000152716	0.00534507	35	0.0106006	Yes	No
Colon-Transverse	362	TMEM106B	ENSG00000106460.18	7	0.000125405	0.00388754	31	0.00844487	Yes	Yes
Colon-Transverse	362	VWDE	ENSG00000146530.11	7	1.83986e-20	5.70356e-19	31	1.39616e-17	Yes	Yes
Colon-Transverse	362	SCIN	ENSG00000006747.14	7	1.94617e-13	6.03312e-12	31	7.93269e-11	Yes	Yes
Colon-Transverse	362	ARL4A	ENSG00000122644.12	7	0.00109722	0.0329165	30	0.0396861	Yes	No
Colon-Transverse	362	ETV1	ENSG00000006468.13	7	0.00275325	0.0660781	24	0.0708301	No	No
Colon-Transverse	362	DGKB	ENSG00000136267.13	7	9.96275e-06	0.000308845	31	0.00113603	Yes	Yes
Colon-Transverse	362	AGMO	ENSG00000187546.13	7	0.000351437	0.00843449	24	0.0146311	Yes	No
Colon-Transverse	362	MEOX2	ENSG00000106511.5	7	0.000174115	0.00383053	22	0.00835949	Yes	Yes
Colon-Transverse	362	MEOX2-AS1	ENSG00000229108.1	7	0.000119098	0.00250105	21	0.00612715	Yes	Yes
Colon-Transverse	362	ISPD	ENSG00000214960.9	7	0.000717841	0.0172282	24	0.0244082	Yes	No
Colon-Transverse	362	SOSTDC1	ENSG00000171243.7	7	2.78829e-09	5.8554e-08	21	4.61216e-07	Yes	Yes
Colon-Transverse	362	GS1-166A23.2	ENSG00000272361.2	7	1.01522e-12	2.13196e-11	21	2.64455e-10	Yes	Yes
Colon-Transverse	362	ANKMY2	ENSG00000106524.8	7	8.26523e-05	0.0017357	21	0.00463591	Yes	Yes
Colon-Transverse	362	BZW2	ENSG00000136261.14	7	0.000193087	0.00424791	22	0.00902282	Yes	Yes
Colon-Transverse	362	TSPAN13	ENSG00000106537.7	7	9.6086e-05	0.00211389	22	0.00539795	Yes	Yes
Colon-Transverse	362	AGR2	ENSG00000106541.11	7	5.50966e-05	0.00126722	23	0.00363916	Yes	Yes
Colon-Transverse	362	AGR3	ENSG00000173467.8	7	0.000176704	0.00388748	22	0.00844487	Yes	Yes
Colon-Transverse	362	AHR	ENSG00000106546.12	7	0.00239578	0.0527072	22	0.0583039	No	No
Colon-Transverse	362	AC017060.1	ENSG00000236039.2	7	0.000421628	0.0088542	21	0.0151377	Yes	No
Colon-Transverse	362	SNX13	ENSG00000071189.21	7	2.07126e-06	3.93539e-05	19	0.000186804	Yes	Yes
Colon-Transverse	362	HDAC9	ENSG00000048052.21	7	7.51886e-05	0.0019549	26	0.00508347	Yes	Yes
Colon-Transverse	362	TWIST1	ENSG00000122691.12	7	0.000194336	0.00349805	18	0.00782093	Yes	Yes
Colon-Transverse	362	TWISTNB	ENSG00000105849.5	7	0.00033474	0.00702954	21	0.0128566	Yes	No
Colon-Transverse	362	TMEM196	ENSG00000173452.13	7	0.000321052	0.00674209	21	0.0125046	Yes	No
Colon-Transverse	362	MACC1	ENSG00000183742.12	7	0.000428444	0.00942577	22	0.0157995	Yes	No
Colon-Transverse	362	ITGB8	ENSG00000105855.9	7	0.00203133	0.0467207	23	0.052724	No	No
Colon-Transverse	362	ABCB5	ENSG00000004846.16	7	0.00057422	0.0143555	25	0.0213489	Yes	No
Colon-Transverse	362	SP4	ENSG00000105866.13	7	0.000882839	0.022071	25	0.0292417	Yes	No
Colon-Transverse	362	DNAH11	ENSG00000105877.17	7	4.95592e-06	0.00013381	27	0.000553025	Yes	Yes
Colon-Transverse	362	CDCA7L	ENSG00000164649.19	7	0.000242233	0.0058136	24	0.011272	Yes	No
Colon-Transverse	362	RAPGEF5	ENSG00000136237.18	7	0.00120822	0.0302055	25	0.0370979	Yes	No
Colon-Transverse	362	STEAP1B	ENSG00000105889.14	7	4.12032e-05	0.000947674	23	0.00289012	Yes	Yes
Colon-Transverse	362	IL6	ENSG00000136244.11	7	0.0013643	0.0286504	21	0.035622	Yes	No
Colon-Transverse	362	TOMM7	ENSG00000196683.10	7	8.63462e-09	1.72692e-07	20	1.25599e-06	Yes	Yes
Colon-Transverse	362	FAM126A	ENSG00000122591.11	7	0.000411047	0.00904303	22	0.0153493	Yes	No
Colon-Transverse	362	KLHL7-AS1	ENSG00000230658.1	7	5.51958e-54	1.10392e-52	20	1.88156e-50	Yes	Yes
Colon-Transverse	362	KLHL7	ENSG00000122550.17	7	2.15787e-06	4.53154e-05	21	0.00021159	Yes	Yes
Colon-Transverse	362	NUPL2	ENSG00000136243.16	7	5.95196e-12	1.24991e-10	21	1.40039e-09	Yes	Yes
Colon-Transverse	362	AC005082.12	ENSG00000226816.2	7	3.79529e-10	7.97011e-09	21	7.14284e-08	Yes	Yes
Colon-Transverse	362	GPNMB	ENSG00000136235.15	7	3.3213e-07	6.97473e-06	21	3.89063e-05	Yes	Yes
Colon-Transverse	362	MALSU1	ENSG00000156928.4	7	0.00122921	0.0258134	21	0.032868	Yes	No
Colon-Transverse	362	IGF2BP3	ENSG00000136231.13	7	0.000917055	0.0210923	23	0.0283014	Yes	No
Colon-Transverse	362	TRA2A	ENSG00000164548.10	7	0.00162549	0.0341354	21	0.0408078	Yes	No
Colon-Transverse	362	CCDC126	ENSG00000169193.11	7	0.00123063	0.0258433	21	0.032897	Yes	No
Colon-Transverse	362	FAM221A	ENSG00000188732.10	7	3.69313e-17	8.12489e-16	22	1.53398e-14	Yes	Yes
Colon-Transverse	362	STK31	ENSG00000196335.12	7	5.84839e-11	1.28665e-09	22	1.28441e-08	Yes	Yes
Colon-Transverse	362	NPY	ENSG00000122585.7	7	0.000811882	0.0178614	22	0.0250258	Yes	No
Colon-Transverse	362	MPP6	ENSG00000105926.15	7	0.000851134	0.0212784	25	0.0284784	Yes	No
Colon-Transverse	362	DFNA5	ENSG00000105928.13	7	2.09385e-06	5.23463e-05	25	0.000240838	Yes	Yes
Colon-Transverse	362	OSBPL3	ENSG00000070882.12	7	1.92723e-05	0.000501079	26	0.00171734	Yes	Yes
Colon-Transverse	362	CYCS	ENSG00000172115.8	7	6.2003e-07	1.36407e-05	22	7.2113e-05	Yes	Yes
Colon-Transverse	362	C7orf31	ENSG00000153790.11	7	0.00017447	0.00383833	22	0.00836859	Yes	Yes
Colon-Transverse	362	AC003090.1	ENSG00000223561.6	7	0.00170202	0.0374445	22	0.0439872	Yes	No
Colon-Transverse	362	CTD-2227E11.1	ENSG00000270933.1	7	0.000853402	0.0179214	21	0.0250854	Yes	No
Colon-Transverse	362	NFE2L3	ENSG00000050344.8	7	0.000784534	0.0156907	20	0.0228381	Yes	No
Colon-Transverse	362	HNRNPA2B1	ENSG00000122566.20	7	0.000159306	0.00302681	19	0.00704483	Yes	Yes
Colon-Transverse	362	CBX3	ENSG00000122565.18	7	0.000280236	0.00532448	19	0.010579	Yes	No
Colon-Transverse	362	SNX10	ENSG00000086300.15	7	0.0013622	0.0258819	19	0.0329294	Yes	No
Colon-Transverse	362	AC004540.5	ENSG00000214870.8	7	7.33407e-12	1.39347e-10	19	1.55555e-09	Yes	Yes
Colon-Transverse	362	KIAA0087	ENSG00000122548.5	7	4.22288e-05	0.000760118	18	0.00242584	Yes	Yes
Colon-Transverse	362	AC004947.2	ENSG00000233760.1	7	0.000423855	0.0076294	18	0.0136285	Yes	No
Colon-Transverse	362	C7orf71	ENSG00000222004.7	7	7.05855e-05	0.00127054	18	0.00364584	Yes	Yes
Colon-Transverse	362	SKAP2	ENSG00000005020.12	7	4.86323e-05	0.000972646	20	0.0029521	Yes	Yes
Colon-Transverse	362	HOXA1	ENSG00000105991.7	7	0.00077503	0.0131755	17	0.0200907	Yes	No
Colon-Transverse	362	HOXA2	ENSG00000105996.6	7	3.03665e-05	0.000516231	17	0.00175945	Yes	Yes
Colon-Transverse	362	HOXA3	ENSG00000105997.22	7	0.00158488	0.0285278	18	0.035504	Yes	No
Colon-Transverse	362	HOXA4	ENSG00000197576.13	7	0.00229494	0.039014	17	0.045425	Yes	No
Colon-Transverse	362	HOXA5	ENSG00000106004.4	7	3.18688e-05	0.000541769	17	0.00183359	Yes	Yes
Colon-Transverse	362	HOXA6	ENSG00000106006.6	7	0.000131752	0.00223978	17	0.00564406	Yes	Yes
Colon-Transverse	362	HOXA7	ENSG00000122592.7	7	0.00240227	0.0408387	17	0.0471824	Yes	No
Colon-Transverse	362	HOXA9	ENSG00000078399.17	7	0.000952515	0.0161928	17	0.0233291	Yes	No
Colon-Transverse	362	HOXA10	ENSG00000253293.4	7	1.34902e-05	0.000229333	17	0.00088028	Yes	Yes
Colon-Transverse	362	HOXA11	ENSG00000005073.5	7	1.16765e-05	0.0001985	17	0.000780102	Yes	Yes
Colon-Transverse	362	RP1-170O19.14	ENSG00000253508.1	7	6.14367e-05	0.00104442	17	0.0031236	Yes	Yes
Colon-Transverse	362	HOXA13	ENSG00000106031.7	7	7.52574e-05	0.00127938	17	0.00366549	Yes	Yes
Colon-Transverse	362	EVX1	ENSG00000106038.12	7	6.48241e-05	0.00116683	18	0.00341263	Yes	Yes
Colon-Transverse	362	HIBADH	ENSG00000106049.8	7	1.67088e-05	0.000334176	20	0.00121595	Yes	Yes
Colon-Transverse	362	TAX1BP1	ENSG00000106052.13	7	0.00122987	0.0233676	19	0.030492	Yes	No
Colon-Transverse	362	JAZF1	ENSG00000153814.11	7	0.000698725	0.0146732	21	0.0217277	Yes	No
Colon-Transverse	362	CREB5	ENSG00000146592.16	7	0.000573604	0.0154873	27	0.0226185	Yes	No
Colon-Transverse	362	TRIL	ENSG00000255690.2	7	0.000301112	0.00662447	22	0.0123537	Yes	No
Colon-Transverse	362	AC005013.5	ENSG00000228421.2	7	1.2664e-12	2.78607e-11	22	3.41224e-10	Yes	Yes
Colon-Transverse	362	CPVL	ENSG00000106066.14	7	3.35093e-07	7.70714e-06	23	4.26045e-05	Yes	Yes
Colon-Transverse	362	CHN2	ENSG00000106069.21	7	1.67626e-11	4.02303e-10	24	4.24571e-09	Yes	Yes
Colon-Transverse	362	PRR15	ENSG00000176532.3	7	0.000596369	0.0119274	20	0.01867	Yes	No
Colon-Transverse	362	WIPF3	ENSG00000122574.10	7	7.55679e-05	0.00151136	20	0.00417108	Yes	Yes
Colon-Transverse	362	SCRN1	ENSG00000136193.16	7	0.000688897	0.0137779	20	0.0207192	Yes	No
Colon-Transverse	362	FKBP14	ENSG00000106080.10	7	5.0368e-05	0.000956992	19	0.00291371	Yes	Yes
Colon-Transverse	362	PLEKHA8	ENSG00000106086.18	7	0.00057156	0.0114312	20	0.0181198	Yes	No
Colon-Transverse	362	MTURN	ENSG00000180354.15	7	0.00154091	0.0292772	19	0.0362066	Yes	No
Colon-Transverse	362	AC007036.6	ENSG00000227017.1	7	0.00314563	0.059767	19	0.064954	No	No
Colon-Transverse	362	ZNRF2	ENSG00000180233.10	7	0.00289799	0.0550618	19	0.0605265	No	No
Colon-Transverse	362	LINC01176	ENSG00000281404.1	7	1.86002e-24	3.34803e-23	18	1.11852e-21	Yes	Yes
Colon-Transverse	362	NOD1	ENSG00000106100.10	7	5.08081e-05	0.000965354	19	0.00293626	Yes	Yes
Colon-Transverse	362	GGCT	ENSG00000006625.17	7	0.000582011	0.0104762	18	0.0170524	Yes	No
Colon-Transverse	362	RP4-777O23.2	ENSG00000264520.1	7	1.99675e-05	0.000379383	19	0.00135613	Yes	Yes
Colon-Transverse	362	RP4-777O23.1	ENSG00000263683.1	7	2.31831e-08	4.17296e-07	18	2.88348e-06	Yes	Yes
Colon-Transverse	362	GARS	ENSG00000106105.13	7	0.000381657	0.00686983	18	0.0126493	Yes	No
Colon-Transverse	362	CRHR2	ENSG00000106113.18	7	3.29818e-21	5.93672e-20	18	1.57924e-18	Yes	Yes
Colon-Transverse	362	INMT	ENSG00000241644.2	7	0.000102227	0.00184009	18	0.00484985	Yes	Yes
Colon-Transverse	362	MINDY4	ENSG00000106125.14	7	0.000272968	0.00491342	18	0.00997972	Yes	Yes
Colon-Transverse	362	AQP1	ENSG00000240583.11	7	0.000542014	0.00921423	17	0.0155525	Yes	No
Colon-Transverse	362	ADCYAP1R1	ENSG00000078549.14	7	0.000204468	0.00368043	18	0.00812036	Yes	Yes
Colon-Transverse	362	CCDC129	ENSG00000180347.13	7	0.000296946	0.00682976	23	0.0125999	Yes	No
Colon-Transverse	362	PDE1C	ENSG00000154678.16	7	0.000145403	0.00421669	29	0.00897912	Yes	Yes
Colon-Transverse	362	LSM5	ENSG00000106355.9	7	1.25013e-06	2.87531e-05	23	0.000140767	Yes	Yes
Colon-Transverse	362	AVL9	ENSG00000105778.18	7	1.09412e-05	0.00026259	24	0.000990524	Yes	Yes
Colon-Transverse	362	RP11-225B17.2	ENSG00000273014.1	7	2.93248e-09	6.7447e-08	23	5.26585e-07	Yes	Yes
Colon-Transverse	362	LINC00997	ENSG00000281332.1	7	1.02751e-09	2.36327e-08	23	1.98554e-07	Yes	Yes
Colon-Transverse	362	RP11-265E18.1	ENSG00000272905.1	7	1.06121e-07	2.33465e-06	22	1.42731e-05	Yes	Yes
Colon-Transverse	362	KBTBD2	ENSG00000170852.10	7	7.49445e-08	1.64878e-06	22	1.03128e-05	Yes	Yes
Colon-Transverse	362	FKBP9	ENSG00000122642.10	7	0.00032504	0.00715087	22	0.0130137	Yes	No
Colon-Transverse	362	NT5C3A	ENSG00000122643.18	7	0.00208584	0.0458885	22	0.0519601	No	No
Colon-Transverse	362	RP9	ENSG00000164610.8	7	1.2618e-05	0.000264977	21	0.000997892	Yes	Yes
Colon-Transverse	362	BBS9	ENSG00000122507.20	7	0.00370028	0.0925069	25	0.096039	No	No
Colon-Transverse	362	RP11-89N17.1	ENSG00000173862.3	7	0.00926337	0.176004	19	0.177285	No	No
Colon-Transverse	362	RP11-89N17.4	ENSG00000236494.1	7	0.000930255	0.0176748	19	0.0248346	Yes	No
Colon-Transverse	362	BMPER	ENSG00000164619.8	7	0.000308333	0.00647499	21	0.0121515	Yes	No
Colon-Transverse	362	DPY19L1	ENSG00000173852.14	7	0.000254341	0.00508682	20	0.0102292	Yes	No
Colon-Transverse	362	HERPUD2	ENSG00000122557.9	7	0.000496583	0.0109248	22	0.0175729	Yes	No
Colon-Transverse	362	AC018647.3	ENSG00000227544.8	7	0.00134431	0.0282304	21	0.0352102	Yes	No
Colon-Transverse	362	SEPT7-AS1	ENSG00000228878.7	7	0.00118645	0.0249155	21	0.0320127	Yes	No
Colon-Transverse	362	SEPT7	ENSG00000122545.18	7	0.00210015	0.0462032	22	0.0522586	No	No
Colon-Transverse	362	EEPD1	ENSG00000122547.10	7	1.68538e-07	3.70784e-06	22	2.18063e-05	Yes	Yes
Colon-Transverse	362	KIAA0895	ENSG00000164542.12	7	0.00103474	0.0217294	21	0.0289014	Yes	No
Colon-Transverse	362	ANLN	ENSG00000011426.10	7	0.000470984	0.00989066	21	0.0163553	Yes	No
Colon-Transverse	362	AOAH	ENSG00000136250.11	7	1.35602e-11	2.84764e-10	21	3.0601e-09	Yes	Yes
Colon-Transverse	362	ELMO1	ENSG00000155849.15	7	3.86097e-09	1.08107e-07	28	8.20972e-07	Yes	Yes
Colon-Transverse	362	GPR141	ENSG00000187037.8	7	3.41569e-07	8.53924e-06	25	4.68525e-05	Yes	Yes
Colon-Transverse	362	NME8	ENSG00000086288.11	7	1.37357e-07	3.15921e-06	23	1.88935e-05	Yes	Yes
Colon-Transverse	362	SFRP4	ENSG00000106483.11	7	0.000612321	0.0146957	24	0.0217478	Yes	No
Colon-Transverse	362	EPDR1	ENSG00000086289.11	7	4.73369e-06	0.000108875	23	0.000460941	Yes	Yes
Colon-Transverse	362	STARD3NL	ENSG00000010270.13	7	0.00953428	0.219288	23	0.220234	No	No
Colon-Transverse	362	TRGC2	ENSG00000227191.8	7	3.71967e-25	8.55524e-24	23	2.98833e-22	Yes	Yes
Colon-Transverse	362	TRGC1	ENSG00000211689.7	7	4.73144e-05	0.00108823	23	0.00322631	Yes	Yes
Colon-Transverse	362	TRGV10	ENSG00000211694.2	7	0.00134749	0.0323397	24	0.0391342	Yes	No
Colon-Transverse	362	TRGV9	ENSG00000211695.2	7	0.000248345	0.00596029	24	0.0114635	Yes	No
Colon-Transverse	362	RP11-121A8.1	ENSG00000272908.1	7	7.69213e-05	0.00184611	24	0.00486045	Yes	Yes
Colon-Transverse	362	TRGV8	ENSG00000211696.2	7	9.78002e-05	0.0023472	24	0.00584199	Yes	Yes
Colon-Transverse	362	TRGV5	ENSG00000211697.4	7	1.44428e-15	3.46626e-14	24	5.72773e-13	Yes	Yes
Colon-Transverse	362	TRGV4	ENSG00000211698.2	7	1.02179e-43	2.45229e-42	24	2.26843e-40	Yes	Yes
Colon-Transverse	362	TRGV3	ENSG00000211699.2	7	9.16876e-15	2.10881e-13	23	3.25937e-12	Yes	Yes
Colon-Transverse	362	TRGV2	ENSG00000233306.2	7	4.37585e-06	0.000100645	23	0.000430552	Yes	Yes
Colon-Transverse	362	AMPH	ENSG00000078053.16	7	3.06654e-07	7.97302e-06	26	4.38766e-05	Yes	Yes
Colon-Transverse	362	VPS41	ENSG00000006715.15	7	9.44449e-07	2.36112e-05	25	0.000117724	Yes	Yes
Colon-Transverse	362	YAE1D1	ENSG00000241127.7	7	0.00844557	0.143575	17	0.145616	No	No
Colon-Transverse	362	RALA	ENSG00000006451.7	7	0.000428372	0.00685395	16	0.0126256	Yes	No
Colon-Transverse	362	LINC00265	ENSG00000188185.11	7	5.86192e-18	9.37908e-17	16	1.90985e-15	Yes	Yes
Colon-Transverse	362	CDK13	ENSG00000065883.14	7	0.000800068	0.0136012	17	0.0205104	Yes	No
Colon-Transverse	362	MPLKIP	ENSG00000168303.6	7	2.64902e-05	0.000397353	15	0.0014107	Yes	Yes
Colon-Transverse	362	SUGCT	ENSG00000175600.15	7	0.000150458	0.00300916	20	0.00701617	Yes	Yes
Colon-Transverse	362	INHBA	ENSG00000122641.10	7	0.000283293	0.00538256	19	0.0106551	Yes	No
Colon-Transverse	362	GLI3	ENSG00000106571.12	7	0.000802044	0.0160409	20	0.023192	Yes	No
Colon-Transverse	362	RP11-111K18.2	ENSG00000261019.1	7	4.56975e-06	9.13949e-05	20	0.000395765	Yes	Yes
Colon-Transverse	362	C7orf25	ENSG00000136197.12	7	2.08125e-05	0.000416249	20	0.00146676	Yes	Yes
Colon-Transverse	362	PSMA2	ENSG00000106588.10	7	0.000289313	0.00578626	20	0.0112332	Yes	No
Colon-Transverse	362	MRPL32	ENSG00000106591.3	7	0.00266286	0.0532571	20	0.0588379	No	No
Colon-Transverse	362	HECW1	ENSG00000002746.14	7	5.35669e-05	0.0012856	24	0.00367875	Yes	Yes
Colon-Transverse	362	STK17A	ENSG00000164543.5	7	0.000290215	0.00493365	17	0.010012	Yes	No
Colon-Transverse	362	COA1	ENSG00000106603.18	7	1.5838e-06	2.85084e-05	18	0.000139756	Yes	Yes
Colon-Transverse	362	BLVRA	ENSG00000106605.10	7	0.00109629	0.018637	17	0.0258394	Yes	No
Colon-Transverse	362	MRPS24	ENSG00000062582.13	7	0.000899579	0.0161924	18	0.0233291	Yes	No
Colon-Transverse	362	URGCP	ENSG00000106608.16	7	0.000714851	0.0128673	18	0.0197467	Yes	No
Colon-Transverse	362	UBE2D4	ENSG00000078967.12	7	0.00280109	0.0504196	18	0.0561547	No	No
Colon-Transverse	362	SPDYE1	ENSG00000136206.3	7	0.000508197	0.00914754	18	0.0154782	Yes	No
Colon-Transverse	362	AC004951.6	ENSG00000228434.1	7	0.000130649	0.00235168	18	0.00584837	Yes	Yes
Colon-Transverse	362	LINC00957	ENSG00000235314.1	7	1.8879e-17	3.39822e-16	18	6.62653e-15	Yes	Yes
Colon-Transverse	362	DBNL	ENSG00000136279.20	7	3.07399e-08	5.53318e-07	18	3.74191e-06	Yes	Yes
Colon-Transverse	362	POLM	ENSG00000122678.16	7	8.42168e-11	1.5159e-09	18	1.5043e-08	Yes	Yes
Colon-Transverse	362	AEBP1	ENSG00000106624.10	7	0.00381967	0.0687541	18	0.0733683	No	No
Colon-Transverse	362	POLD2	ENSG00000106628.10	7	3.81473e-06	6.86651e-05	18	0.000306124	Yes	Yes
Colon-Transverse	362	MYL7	ENSG00000106631.8	7	0.00113504	0.0204307	18	0.0276272	Yes	No
Colon-Transverse	362	GCK	ENSG00000106633.15	7	4.06293e-05	0.000771958	19	0.00245554	Yes	Yes
Colon-Transverse	362	YKT6	ENSG00000106636.7	7	0.00178649	0.0339433	19	0.0406335	Yes	No
Colon-Transverse	362	CAMK2B	ENSG00000058404.19	7	4.85668e-07	9.71336e-06	20	5.27755e-05	Yes	Yes
Colon-Transverse	362	NUDCD3	ENSG00000015676.17	7	7.68195e-11	1.45957e-09	19	1.45074e-08	Yes	Yes
Colon-Transverse	362	NPC1L1	ENSG00000015520.14	7	0.000750716	0.0135129	18	0.0204291	Yes	No
Colon-Transverse	362	DDX56	ENSG00000136271.10	7	0.000184479	0.00332062	18	0.00753335	Yes	Yes
Colon-Transverse	362	TMED4	ENSG00000158604.14	7	0.000319715	0.00575487	18	0.0111876	Yes	No
Colon-Transverse	362	OGDH	ENSG00000105953.14	7	0.000967881	0.0183897	19	0.0255775	Yes	No
Colon-Transverse	362	ZMIZ2	ENSG00000122515.14	7	0.00151448	0.0272607	18	0.0342629	Yes	No
Colon-Transverse	362	PPIA	ENSG00000196262.13	7	5.57092e-05	0.00100277	18	0.00302356	Yes	Yes
Colon-Transverse	362	H2AFV	ENSG00000105968.18	7	0.000914733	0.0164652	18	0.0236163	Yes	No
Colon-Transverse	362	PURB	ENSG00000146676.8	7	0.00138849	0.0249928	18	0.0320872	Yes	No
Colon-Transverse	362	MYO1G	ENSG00000136286.14	7	0.000383032	0.00689458	18	0.0126814	Yes	No
Colon-Transverse	362	SNHG15	ENSG00000232956.8	7	6.98859e-08	1.25795e-06	18	8.02088e-06	Yes	Yes
Colon-Transverse	362	CCM2	ENSG00000136280.15	7	0.000188554	0.00339397	18	0.00764703	Yes	Yes
Colon-Transverse	362	NACAD	ENSG00000136274.8	7	8.12519e-06	0.000146253	18	0.000596948	Yes	Yes
Colon-Transverse	362	TBRG4	ENSG00000136270.13	7	0.000101117	0.0018201	18	0.00481108	Yes	Yes
Colon-Transverse	362	RAMP3	ENSG00000122679.8	7	0.000947561	0.0180037	19	0.0251641	Yes	No
Colon-Transverse	362	ADCY1	ENSG00000164742.14	7	0.000160621	0.00353367	22	0.00788266	Yes	Yes
Colon-Transverse	362	IGFBP1	ENSG00000146678.9	7	0.00275724	0.0606593	22	0.0657879	No	No
Colon-Transverse	362	IGFBP3	ENSG00000146674.14	7	5.00157e-05	0.00110035	22	0.00325646	Yes	Yes
Colon-Transverse	362	TNS3	ENSG00000136205.16	7	0.000703689	0.0189996	27	0.0262138	Yes	No
Colon-Transverse	362	HUS1	ENSG00000136273.11	7	0.00506172	0.131605	26	0.133844	No	No
Colon-Transverse	362	PKD1L1	ENSG00000158683.7	7	3.52326e-06	8.80815e-05	25	0.000382678	Yes	Yes
Colon-Transverse	362	C7orf57	ENSG00000164746.13	7	0.000334986	0.00803967	24	0.0141594	Yes	No
Colon-Transverse	362	UPP1	ENSG00000183696.13	7	5.76988e-06	0.000132707	23	0.000549168	Yes	Yes
Colon-Transverse	362	VWC2	ENSG00000188730.4	7	7.47028e-18	1.79287e-16	24	3.60296e-15	Yes	Yes
Colon-Transverse	362	IKZF1	ENSG00000185811.16	7	0.000787126	0.0165297	21	0.0236866	Yes	No
Colon-Transverse	362	FIGNL1	ENSG00000132436.11	7	9.34993e-35	1.86999e-33	20	1.11762e-31	Yes	Yes
Colon-Transverse	362	DDC	ENSG00000132437.17	7	0.00414026	0.0869454	21	0.090664	No	No
Colon-Transverse	362	GRB10	ENSG00000106070.17	7	0.00223832	0.049243	22	0.0550474	No	No
Colon-Transverse	362	COBL	ENSG00000106078.17	7	9.80657e-05	0.00235358	24	0.00585152	Yes	Yes
Colon-Transverse	362	VSTM2A	ENSG00000170419.10	7	3.59988e-06	8.27973e-05	23	0.000362027	Yes	Yes
Colon-Transverse	362	SEC61G	ENSG00000132432.13	7	0.000586524	0.0134901	23	0.0204047	Yes	No
Colon-Transverse	362	EGFR	ENSG00000146648.17	7	7.31154e-05	0.00182788	25	0.00482416	Yes	Yes
Colon-Transverse	362	LANCL2	ENSG00000132434.9	7	0.00125443	0.0275974	22	0.0345897	Yes	No
Colon-Transverse	362	VOPP1	ENSG00000154978.12	7	7.25484e-06	0.000166861	23	0.000670066	Yes	Yes
Colon-Transverse	362	ZNF713	ENSG00000178665.14	7	1.30478e-10	2.60956e-09	20	2.49931e-08	Yes	Yes
Colon-Transverse	362	GBAS	ENSG00000146729.9	7	0.000191652	0.00383305	20	0.00836202	Yes	Yes
Colon-Transverse	362	MRPS17	ENSG00000239789.5	7	0.00153654	0.0307307	20	0.0375376	Yes	No
Colon-Transverse	362	PSPH	ENSG00000146733.13	7	4.8224e-19	9.6448e-18	20	2.14163e-16	Yes	Yes
Colon-Transverse	362	CCT6A	ENSG00000146731.10	7	0.00634505	0.126901	20	0.129318	No	No
Colon-Transverse	362	SUMF2	ENSG00000129103.17	7	7.8733e-12	1.57466e-10	20	1.74197e-09	Yes	Yes
Colon-Transverse	362	PHKG1	ENSG00000164776.9	7	0.00639736	0.127947	20	0.130319	No	No
Colon-Transverse	362	CHCHD2	ENSG00000106153.12	7	9.12779e-10	1.82556e-08	20	1.56084e-07	Yes	Yes
Colon-Transverse	362	NUPR2	ENSG00000185290.3	7	1.08798e-35	2.17595e-34	20	1.40544e-32	Yes	Yes
Colon-Transverse	362	RP11-114G11.5	ENSG00000260653.5	7	1.61084e-11	2.73843e-10	17	2.94962e-09	Yes	Yes
Colon-Transverse	362	RP11-340I6.8	ENSG00000226581.1	7	0.00123678	0.0234988	19	0.0306263	Yes	No
Colon-Transverse	362	ZNF727	ENSG00000214652.5	7	0.000237055	0.00450405	19	0.00938858	Yes	Yes
Colon-Transverse	362	ZNF736	ENSG00000234444.9	7	2.97304e-07	5.35147e-06	18	3.04818e-05	Yes	Yes
Colon-Transverse	362	ZNF680	ENSG00000173041.11	7	0.00513023	0.0974743	19	0.100821	No	No
Colon-Transverse	362	ZNF107	ENSG00000196247.11	7	4.99842e-33	9.497e-32	19	5.082e-30	Yes	Yes
Colon-Transverse	362	ZNF138	ENSG00000197008.9	7	6.24398e-05	0.00112392	18	0.00331109	Yes	Yes
Colon-Transverse	362	ZNF273	ENSG00000198039.11	7	4.21953e-31	7.1732e-30	17	3.44763e-28	Yes	Yes
Colon-Transverse	362	ZNF117	ENSG00000152926.14	7	1.00911e-09	1.71548e-08	17	1.47014e-07	Yes	Yes
Colon-Transverse	362	ERV3-1	ENSG00000213462.4	7	5.67313e-25	9.64433e-24	17	3.35601e-22	Yes	Yes
Colon-Transverse	362	ZNF92	ENSG00000146757.13	7	0.00182822	0.0274233	15	0.0344139	Yes	No
Colon-Transverse	362	RP11-479O9.4	ENSG00000272693.3	7	1.12274e-06	1.57183e-05	14	8.1505e-05	Yes	Yes
Colon-Transverse	362	VKORC1L1	ENSG00000196715.5	7	0.0117779	0.16489	14	0.166354	No	No
Colon-Transverse	362	GUSB	ENSG00000169919.16	7	8.56238e-05	0.00111311	13	0.00328578	Yes	Yes
Colon-Transverse	362	ASL	ENSG00000126522.16	7	0.00741331	0.096373	13	0.0997601	No	No
Colon-Transverse	362	CRCP	ENSG00000241258.6	7	0.00310179	0.0434251	14	0.0496564	Yes	No
Colon-Transverse	362	TPST1	ENSG00000169902.13	7	0.000471841	0.00896498	19	0.0152648	Yes	No
Colon-Transverse	362	GS1-124K5.4	ENSG00000237310.1	7	7.91308e-18	1.34522e-16	17	2.71821e-15	Yes	Yes
Colon-Transverse	362	KCTD7	ENSG00000243335.9	7	0.000110083	0.00209159	19	0.0053512	Yes	Yes
Colon-Transverse	362	RABGEF1	ENSG00000154710.16	7	0.0047707	0.104955	22	0.108006	No	No
Colon-Transverse	362	RP11-458F8.4	ENSG00000273142.1	7	5.21558e-37	1.14743e-35	22	7.94054e-34	Yes	Yes
Colon-Transverse	362	TMEM248	ENSG00000106609.16	7	7.44818e-05	0.00171308	23	0.00458816	Yes	Yes
Colon-Transverse	362	SBDS	ENSG00000126524.9	7	0.000917729	0.0211078	23	0.0283114	Yes	No
Colon-Transverse	362	TYW1	ENSG00000198874.12	7	8.00682e-16	2.08177e-14	26	3.50606e-13	Yes	Yes
Colon-Transverse	362	RP11-166O4.6	ENSG00000273448.1	7	1.34572e-35	3.3643e-34	25	2.15784e-32	Yes	Yes
Colon-Transverse	362	LINC01372	ENSG00000235475.1	7	3.86505e-07	9.66261e-06	25	5.25308e-05	Yes	Yes
Colon-Transverse	362	RP5-942I16.1	ENSG00000234215.2	7	0.00133784	0.0214054	16	0.0285986	Yes	No
Colon-Transverse	362	AUTS2	ENSG00000158321.15	7	0.000114527	0.00332128	29	0.00753335	Yes	Yes
Colon-Transverse	362	WBSCR17	ENSG00000185274.11	7	0.00040163	0.00963912	24	0.0160489	Yes	No
Colon-Transverse	362	TYW1B	ENSG00000277149.4	7	1.01865e-73	1.52798e-72	15	8.03631e-70	Yes	Yes
Colon-Transverse	362	POM121	ENSG00000196313.11	7	6.28774e-21	8.17406e-20	13	2.15262e-18	Yes	Yes
Colon-Transverse	362	TRIM74	ENSG00000155428.12	7	6.35567e-06	7.62681e-05	12	0.000336113	Yes	Yes
Colon-Transverse	362	NSUN5	ENSG00000130305.16	7	0.00176842	0.0176842	10	0.0248377	Yes	No
Colon-Transverse	362	TRIM50	ENSG00000146755.10	7	0.00239791	0.0239791	10	0.0311026	Yes	No
Colon-Transverse	362	FZD9	ENSG00000188763.4	7	0.00290458	0.0290458	10	0.0359614	Yes	No
Colon-Transverse	362	BAZ1B	ENSG00000009954.10	7	0.00740375	0.0814412	11	0.0854423	No	No
Colon-Transverse	362	BCL7B	ENSG00000106635.7	7	0.00031995	0.00351945	11	0.00785953	Yes	Yes
Colon-Transverse	362	TBL2	ENSG00000106638.15	7	0.00070007	0.0070007	10	0.012824	Yes	No
Colon-Transverse	362	MLXIPL	ENSG00000009950.15	7	3.16022e-07	3.16022e-06	10	1.88935e-05	Yes	Yes
Colon-Transverse	362	VPS37D	ENSG00000176428.5	7	0.0123673	0.123673	10	0.126168	No	No
Colon-Transverse	362	DNAJC30	ENSG00000176410.7	7	0.00248976	0.0248976	10	0.0320008	Yes	No
Colon-Transverse	362	WBSCR22	ENSG00000071462.11	7	1.49153e-05	0.000149153	10	0.000607536	Yes	Yes
Colon-Transverse	362	STX1A	ENSG00000106089.11	7	0.000826595	0.00826595	10	0.0144145	Yes	No
Colon-Transverse	362	ABHD11	ENSG00000106077.18	7	0.00177566	0.0177566	10	0.0249172	Yes	No
Colon-Transverse	362	CLDN3	ENSG00000165215.6	7	8.44813e-05	0.000844813	10	0.00263403	Yes	Yes
Colon-Transverse	362	CLDN4	ENSG00000189143.9	7	0.00412701	0.0371431	9	0.0436945	Yes	No
Colon-Transverse	362	WBSCR27	ENSG00000165171.10	7	1.62314e-68	1.46083e-67	9	5.3952e-65	Yes	Yes
Colon-Transverse	362	ELN	ENSG00000049540.16	7	3.67655e-05	0.000367655	10	0.00132054	Yes	Yes
Colon-Transverse	362	LIMK1	ENSG00000106683.14	7	0.00170779	0.0170779	10	0.0242642	Yes	No
Colon-Transverse	362	EIF4H	ENSG00000106682.14	7	0.00102944	0.0102944	10	0.0168146	Yes	No
Colon-Transverse	362	LAT2	ENSG00000086730.16	7	0.00016972	0.0016972	10	0.00455357	Yes	Yes
Colon-Transverse	362	RFC2	ENSG00000049541.10	7	0.000309933	0.00309933	10	0.0071638	Yes	Yes
Colon-Transverse	362	CLIP2	ENSG00000106665.15	7	0.0047423	0.047423	10	0.0533922	No	No
Colon-Transverse	362	GTF2IRD1	ENSG00000006704.10	7	0.0029588	0.0325468	11	0.0393176	Yes	No
Colon-Transverse	362	GTF2I	ENSG00000263001.5	7	4.24183e-13	4.66602e-12	11	6.21955e-11	Yes	Yes
Colon-Transverse	362	NCF1	ENSG00000158517.13	7	0.000323451	0.00355796	11	0.00792628	Yes	Yes
Colon-Transverse	362	GTF2IRD2	ENSG00000196275.13	7	7.46549e-37	8.95858e-36	12	6.29426e-34	Yes	Yes
Colon-Transverse	362	GATSL2	ENSG00000274070.1	7	7.12571e-08	8.55085e-07	12	5.62358e-06	Yes	Yes
Colon-Transverse	362	RCC1L	ENSG00000274523.4	7	8.73551e-19	1.04826e-17	12	2.31928e-16	Yes	Yes
