## Supplementary Tables for "BMI Interacts with the Genome to Regulate Gene Expression Globally, with Emphasis in the Brain and Gut" (part 143 of 276)

### Sheet: S2 Base eGene (continued)
Base eQTL Analyses: eGene statistics for Base-eQTL analyses completed with MatrixQTL and EigenMT Includes every gene tested in each tissue tissue:GTEx tissue sample_size_tissue=The number of samples used in association analysis for each tissue gene_name: HGNC or MGI-approved gene symbols mapped to the GENCODE genes by the Ensembl xref pipeline pvalue_MatrixeQTL: The smallest p-value for the SNP coefficient for each eGene across SNPs in the cis window min_p_adjust_eigenMT: The minimum p-value for each gene as shown in "pvalue_MatrixeQTL", with local multiple testing adjustment using eigenMT TESTS: The number of independent tests adjust for in each local window, calculated with the eigenMT software FDR: BH correction of the min_p_adjust_eigenMT: statistic to account for all genes tested in each tissue Is_FDR_sig_0.05: Is the gene significant at FDR < 0.05 threshold Is_FDR_sig_0.01: Is the gene significant at FDR < 0.01 threshold, this threshold was used in the paper figures and analysis
Colon-Transverse	362	GTF2IRD2B	ENSG00000174428.16	7	0.0039775	0.04773	12	0.0536558	No	No
Colon-Transverse	362	TRIM73	ENSG00000178809.11	7	4.74481e-08	5.69378e-07	12	3.84205e-06	Yes	Yes
Colon-Transverse	362	POM121C	ENSG00000272391.5	7	2.75197e-07	3.57756e-06	13	2.11076e-05	Yes	Yes
Colon-Transverse	362	SPDYE5	ENSG00000170092.14	7	2.94835e-17	3.53802e-16	12	6.88456e-15	Yes	Yes
Colon-Transverse	362	HIP1	ENSG00000127946.16	7	5.23743e-06	7.3324e-05	14	0.000324202	Yes	Yes
Colon-Transverse	362	CCL26	ENSG00000006606.8	7	0.0051817	0.0673621	13	0.0720554	No	No
Colon-Transverse	362	CCL24	ENSG00000106178.6	7	5.54801e-10	7.76721e-09	14	6.97798e-08	Yes	Yes
Colon-Transverse	362	RHBDD2	ENSG00000005486.16	7	0.00483525	0.0676934	14	0.072372	No	No
Colon-Transverse	362	POR	ENSG00000127948.15	7	5.28147e-05	0.000792221	15	0.00250398	Yes	Yes
Colon-Transverse	362	TMEM120A	ENSG00000189077.10	7	0.000477761	0.00716641	15	0.0130304	Yes	No
Colon-Transverse	362	STYXL1	ENSG00000127952.16	7	1.14362e-21	1.71542e-20	15	4.70604e-19	Yes	Yes
Colon-Transverse	362	MDH2	ENSG00000146701.11	7	0.000103335	0.00155002	15	0.00425008	Yes	Yes
Colon-Transverse	362	SRRM3	ENSG00000177679.15	7	0.00467596	0.0794913	17	0.0835728	No	No
Colon-Transverse	362	HSPB1	ENSG00000106211.8	7	0.00595211	0.101186	17	0.104407	No	No
Colon-Transverse	362	YWHAG	ENSG00000170027.6	7	0.00163584	0.0294451	18	0.0363727	Yes	No
Colon-Transverse	362	SSC4D	ENSG00000146700.8	7	4.06255e-08	7.3126e-07	18	4.84141e-06	Yes	Yes
Colon-Transverse	362	ZP3	ENSG00000188372.14	7	1.34243e-29	2.55062e-28	19	1.13137e-26	Yes	Yes
Colon-Transverse	362	DTX2	ENSG00000091073.19	7	2.1691e-22	4.1213e-21	19	1.19097e-19	Yes	Yes
Colon-Transverse	362	UPK3B	ENSG00000243566.6	7	2.77137e-14	5.2656e-13	19	7.78548e-12	Yes	Yes
Colon-Transverse	362	SPDYE16	ENSG00000185040.13	7	9.11773e-06	0.000173237	19	0.000692797	Yes	Yes
Colon-Transverse	362	POMZP3	ENSG00000146707.14	7	3.40627e-51	6.47192e-50	19	9.38071e-48	Yes	Yes
Colon-Transverse	362	CCDC146	ENSG00000135205.14	7	2.34546e-05	0.000492547	21	0.00169188	Yes	Yes
Colon-Transverse	362	FGL2	ENSG00000127951.6	7	5.35074e-05	0.000963134	18	0.00293047	Yes	Yes
Colon-Transverse	362	GSAP	ENSG00000186088.15	7	1.11669e-10	2.34506e-09	21	2.26128e-08	Yes	Yes
Colon-Transverse	362	RP5-899E9.1	ENSG00000273341.1	7	0.000171336	0.00342672	20	0.00770101	Yes	Yes
Colon-Transverse	362	PTPN12	ENSG00000127947.15	7	1.43166e-09	3.29281e-08	23	2.70236e-07	Yes	Yes
Colon-Transverse	362	APTR	ENSG00000214293.8	7	6.99374e-13	1.60856e-11	23	2.02359e-10	Yes	Yes
Colon-Transverse	362	RSBN1L	ENSG00000187257.15	7	0.00114686	0.0275247	24	0.0345168	Yes	No
Colon-Transverse	362	TMEM60	ENSG00000135211.5	7	1.25997e-05	0.000289793	23	0.00107662	Yes	Yes
Colon-Transverse	362	PHTF2	ENSG00000006576.16	7	0.00243109	0.0607773	25	0.0659003	No	No
Colon-Transverse	362	MAGI2	ENSG00000187391.19	7	0.000473715	0.01658	35	0.0237458	Yes	No
Colon-Transverse	362	GNAI1	ENSG00000127955.15	7	4.29556e-05	0.000773201	18	0.00245864	Yes	Yes
Colon-Transverse	362	CD36	ENSG00000135218.17	7	0.00386608	0.0734555	19	0.0777556	No	No
Colon-Transverse	362	SEMA3C	ENSG00000075223.13	7	0.000751208	0.0135218	18	0.0204375	Yes	No
Colon-Transverse	362	HGF	ENSG00000019991.15	7	0.00119307	0.0214752	18	0.0286565	Yes	No
Colon-Transverse	362	CACNA2D1	ENSG00000153956.15	7	0.00116076	0.0266974	23	0.0337046	Yes	No
Colon-Transverse	362	PCLO	ENSG00000186472.19	7	2.3388e-05	0.0005847	25	0.00195268	Yes	Yes
Colon-Transverse	362	SEMA3E	ENSG00000170381.12	7	0.00124411	0.0286145	23	0.0355883	Yes	No
Colon-Transverse	362	SEMA3A	ENSG00000075213.10	7	2.9589e-08	6.80546e-07	23	4.5373e-06	Yes	Yes
Colon-Transverse	362	SEMA3D	ENSG00000153993.13	7	0.000120608	0.00241217	20	0.00596975	Yes	Yes
Colon-Transverse	362	KIAA1324L	ENSG00000164659.14	7	0.000136793	0.00232547	17	0.00580281	Yes	Yes
Colon-Transverse	362	DMTF1	ENSG00000135164.18	7	1.96191e-05	0.000274668	14	0.00102954	Yes	Yes
Colon-Transverse	362	TMEM243	ENSG00000135185.11	7	0.00234515	0.0328321	14	0.0396102	Yes	No
Colon-Transverse	362	TP53TG1	ENSG00000182165.17	7	0.000235614	0.0032986	14	0.00749774	Yes	Yes
Colon-Transverse	362	CROT	ENSG00000005469.11	7	1.82322e-21	2.5525e-20	14	6.93016e-19	Yes	Yes
Colon-Transverse	362	ABCB4	ENSG00000005471.15	7	0.00148689	0.0208164	14	0.0280144	Yes	No
Colon-Transverse	362	ABCB1	ENSG00000085563.14	7	0.000173923	0.00260884	15	0.00630455	Yes	Yes
Colon-Transverse	362	RUNDC3B	ENSG00000105784.15	7	0.0020809	0.0312134	15	0.0380199	Yes	No
Colon-Transverse	362	SLC25A40	ENSG00000075303.12	7	0.0103726	0.145217	14	0.14716	No	No
Colon-Transverse	362	DBF4	ENSG00000006634.7	7	0.00640807	0.0897129	14	0.0933489	No	No
Colon-Transverse	362	ADAM22	ENSG00000008277.14	7	0.000289668	0.00492435	17	0.00999751	Yes	Yes
Colon-Transverse	362	SRI	ENSG00000075142.13	7	5.75643e-12	8.63464e-11	15	9.89704e-10	Yes	Yes
Colon-Transverse	362	STEAP4	ENSG00000127954.12	7	0.00634078	0.101452	16	0.104652	No	No
Colon-Transverse	362	STEAP1	ENSG00000164647.8	7	0.000556643	0.0122461	22	0.0190362	Yes	No
Colon-Transverse	362	STEAP2	ENSG00000157214.13	7	1.13837e-16	2.50441e-15	22	4.51491e-14	Yes	Yes
Colon-Transverse	362	CFAP69	ENSG00000105792.19	7	0.0184535	0.387524	21	0.38765	No	No
Colon-Transverse	362	CTB-16J4.1	ENSG00000283267.1	7	1.06191e-07	2.12382e-06	20	1.3071e-05	Yes	Yes
Colon-Transverse	362	GTPBP10	ENSG00000105793.15	7	3.77212e-12	7.92146e-11	21	9.13076e-10	Yes	Yes
Colon-Transverse	362	CLDN12	ENSG00000157224.15	7	0.000471239	0.00989602	21	0.0163612	Yes	No
Colon-Transverse	362	CDK14	ENSG00000058091.16	7	0.00203924	0.0489418	24	0.0547772	No	No
Colon-Transverse	362	FZD1	ENSG00000157240.3	7	6.05191e-05	0.000968306	16	0.0029428	Yes	Yes
Colon-Transverse	362	MTERF1	ENSG00000127989.13	7	0.000127205	0.00178087	14	0.00472843	Yes	Yes
Colon-Transverse	362	AKAP9	ENSG00000127914.16	7	6.39761e-06	8.31689e-05	13	0.000363565	Yes	Yes
Colon-Transverse	362	CYP51A1	ENSG00000001630.15	7	0.00719213	0.0863055	12	0.090058	No	No
Colon-Transverse	362	KRIT1	ENSG00000001631.15	7	9.92916e-06	0.00011915	12	0.000499609	Yes	Yes
Colon-Transverse	362	ANKIB1	ENSG00000001629.9	7	0.00171664	0.0223164	13	0.0294776	Yes	No
Colon-Transverse	362	GATAD1	ENSG00000157259.6	7	1.59818e-16	1.91782e-15	12	3.4919e-14	Yes	Yes
Colon-Transverse	362	ERVW-1	ENSG00000242950.6	7	0.00963863	0.115664	12	0.118434	No	No
Colon-Transverse	362	PEX1	ENSG00000127980.15	7	9.61586e-18	1.1539e-16	12	2.33932e-15	Yes	Yes
Colon-Transverse	362	RBM48	ENSG00000127993.15	7	0.0047581	0.0570972	12	0.0624693	No	No
Colon-Transverse	362	FAM133B	ENSG00000234545.7	7	0.0126341	0.151609	12	0.153409	No	No
Colon-Transverse	362	CDK6	ENSG00000105810.9	7	0.000532863	0.00692722	13	0.0127287	Yes	No
Colon-Transverse	362	SAMD9	ENSG00000205413.7	7	0.000361173	0.00433408	12	0.00914404	Yes	Yes
Colon-Transverse	362	SAMD9L	ENSG00000177409.11	7	8.84422e-11	1.06131e-09	12	1.06932e-08	Yes	Yes
Colon-Transverse	362	HEPACAM2	ENSG00000188175.9	7	0.00245305	0.0294366	12	0.0363671	Yes	No
Colon-Transverse	362	VPS50	ENSG00000004766.15	7	0.00279365	0.0335238	12	0.0402396	Yes	No
Colon-Transverse	362	TFPI2	ENSG00000105825.11	7	7.09666e-06	9.93532e-05	14	0.000425819	Yes	Yes
Colon-Transverse	362	GNG11	ENSG00000127920.5	7	0.000283854	0.00397396	14	0.00857528	Yes	Yes
Colon-Transverse	362	BET1	ENSG00000105829.11	7	0.000139591	0.00195428	14	0.00508328	Yes	Yes
Colon-Transverse	362	COL1A2	ENSG00000164692.17	7	0.000900485	0.0117063	13	0.0184416	Yes	No
Colon-Transverse	362	CASD1	ENSG00000127995.16	7	1.91816e-05	0.000268543	14	0.00101049	Yes	Yes
Colon-Transverse	362	SGCE	ENSG00000127990.15	7	1.46316e-05	0.000204842	14	0.000800921	Yes	Yes
Colon-Transverse	362	PEG10	ENSG00000242265.5	7	0.00089691	0.0125567	14	0.0193929	Yes	No
Colon-Transverse	362	PPP1R9A	ENSG00000158528.11	7	0.00137233	0.0233296	17	0.030451	Yes	No
Colon-Transverse	362	PON1	ENSG00000005421.8	7	4.64447e-07	6.96671e-06	15	3.88733e-05	Yes	Yes
Colon-Transverse	362	PON3	ENSG00000105852.10	7	1.70492e-10	2.55738e-09	15	2.45573e-08	Yes	Yes
Colon-Transverse	362	PON2	ENSG00000105854.12	7	1.60162e-20	2.40243e-19	15	6.06637e-18	Yes	Yes
Colon-Transverse	362	AC004012.1	ENSG00000233942.1	7	5.98116e-11	8.97174e-10	15	9.14462e-09	Yes	Yes
Colon-Transverse	362	ASB4	ENSG00000005981.12	7	1.03762e-09	1.55643e-08	15	1.34321e-07	Yes	Yes
Colon-Transverse	362	PDK4	ENSG00000004799.7	7	0.000923598	0.013854	15	0.0208013	Yes	No
Colon-Transverse	362	DYNC1I1	ENSG00000158560.14	7	0.000752049	0.0135369	18	0.0204453	Yes	No
Colon-Transverse	362	SLC25A13	ENSG00000004864.13	7	0.000392409	0.00667095	17	0.012414	Yes	No
Colon-Transverse	362	SEM1	ENSG00000127922.9	7	0.00118802	0.0225725	19	0.0297284	Yes	No
Colon-Transverse	362	DLX6	ENSG00000006377.10	7	0.00274282	0.0493708	18	0.0551568	No	No
Colon-Transverse	362	DLX5	ENSG00000105880.4	7	2.67149e-05	0.000480867	18	0.0016592	Yes	Yes
Colon-Transverse	362	SDHAF3	ENSG00000196636.7	7	0.00132633	0.0252003	19	0.0322749	Yes	No
Colon-Transverse	362	TAC1	ENSG00000006128.11	7	3.70669e-05	0.000741339	20	0.00237662	Yes	Yes
Colon-Transverse	362	ASNS	ENSG00000070669.16	7	2.8312e-06	5.66241e-05	20	0.000258068	Yes	Yes
Colon-Transverse	362	LMTK2	ENSG00000164715.5	7	1.37614e-05	0.000275228	20	0.00103101	Yes	Yes
Colon-Transverse	362	BHLHA15	ENSG00000180535.3	7	0.000652286	0.0123934	19	0.0192165	Yes	No
Colon-Transverse	362	TECPR1	ENSG00000205356.9	7	0.00269408	0.0511875	19	0.0568859	No	No
Colon-Transverse	362	BRI3	ENSG00000164713.9	7	0.000670343	0.0127365	19	0.0195917	Yes	No
Colon-Transverse	362	BAIAP2L1	ENSG00000006453.13	7	0.00183589	0.0348818	19	0.041493	Yes	No
Colon-Transverse	362	NPTX2	ENSG00000106236.3	7	7.41914e-05	0.00126125	17	0.00362485	Yes	Yes
Colon-Transverse	362	TMEM130	ENSG00000166448.14	7	0.00105289	0.0147404	14	0.0218021	Yes	No
Colon-Transverse	362	TRRAP	ENSG00000196367.12	7	0.00707903	0.0991064	14	0.102377	No	No
Colon-Transverse	362	SMURF1	ENSG00000198742.9	7	0.00414972	0.0539464	13	0.0594816	No	No
Colon-Transverse	362	KPNA7	ENSG00000185467.7	7	0.00198192	0.0237831	12	0.0309006	Yes	No
Colon-Transverse	362	ARPC1A	ENSG00000241685.9	7	0.00272403	0.0326883	12	0.0394575	Yes	No
Colon-Transverse	362	ARPC1B	ENSG00000130429.12	7	0.00238837	0.0286605	12	0.0356258	Yes	No
Colon-Transverse	362	PDAP1	ENSG00000106244.12	7	0.000210237	0.00252285	12	0.00616128	Yes	Yes
Colon-Transverse	362	BUD31	ENSG00000106245.10	7	0.00102436	0.0122924	12	0.0190968	Yes	No
Colon-Transverse	362	PTCD1	ENSG00000106246.17	7	0.00432102	0.0518523	12	0.057479	No	No
Colon-Transverse	362	CPSF4	ENSG00000160917.14	7	0.00270095	0.0324114	12	0.0392003	Yes	No
Colon-Transverse	362	ATP5J2	ENSG00000241468.7	7	0.014816	0.177792	12	0.179047	No	No
Colon-Transverse	362	ZNF789	ENSG00000198556.13	7	0.0002599	0.00311879	12	0.00719433	Yes	Yes
Colon-Transverse	362	ZNF394	ENSG00000160908.14	7	0.000579108	0.00637019	11	0.0120109	Yes	No
Colon-Transverse	362	ZKSCAN5	ENSG00000196652.11	7	0.00346319	0.0380951	11	0.0445856	Yes	No
Colon-Transverse	362	FAM200A	ENSG00000221909.2	7	0.00315121	0.0346633	11	0.0413025	Yes	No
Colon-Transverse	362	ZNF655	ENSG00000197343.10	7	0.00189324	0.0208256	11	0.0280191	Yes	No
Colon-Transverse	362	GS1-259H13.2	ENSG00000244219.6	7	3.71067e-10	4.08174e-09	11	3.78904e-08	Yes	Yes
Colon-Transverse	362	ZSCAN25	ENSG00000197037.10	7	0.00598868	0.0658755	11	0.0706458	No	No
Colon-Transverse	362	CYP3A5	ENSG00000106258.13	7	0.00315874	0.0347461	11	0.0413771	Yes	No
Colon-Transverse	362	CYP3A7	ENSG00000160870.12	7	0.00151169	0.0151169	10	0.0222244	Yes	No
Colon-Transverse	362	CYP3A4	ENSG00000160868.14	7	0.00160377	0.0160377	10	0.0231909	Yes	No
Colon-Transverse	362	CYP3A43	ENSG00000021461.16	7	0.00269586	0.0269586	10	0.0339481	Yes	No
Colon-Transverse	362	TRIM4	ENSG00000146833.15	7	2.26998e-43	2.26998e-42	10	2.11039e-40	Yes	Yes
Colon-Transverse	362	GJC3	ENSG00000176402.5	7	4.59996e-05	0.000459996	10	0.00159992	Yes	Yes
Colon-Transverse	362	AZGP1	ENSG00000160862.12	7	0.000470939	0.00470939	10	0.00970018	Yes	Yes
Colon-Transverse	362	ZKSCAN1	ENSG00000106261.16	7	0.00285731	0.0285731	10	0.0355508	Yes	No
Colon-Transverse	362	ZSCAN21	ENSG00000166529.14	7	1.54646e-11	1.70111e-10	11	1.87397e-09	Yes	Yes
Colon-Transverse	362	ZNF3	ENSG00000166526.16	7	0.0064802	0.0712822	11	0.0757425	No	No
Colon-Transverse	362	COPS6	ENSG00000168090.9	7	0.000559543	0.00615497	11	0.0117191	Yes	No
Colon-Transverse	362	MCM7	ENSG00000166508.17	7	0.000800243	0.00880268	11	0.0150847	Yes	No
Colon-Transverse	362	AP4M1	ENSG00000221838.9	7	1.08295e-14	1.19124e-13	11	1.88226e-12	Yes	Yes
Colon-Transverse	362	TAF6	ENSG00000106290.14	7	0.0129333	0.142266	11	0.144336	No	No
Colon-Transverse	362	CNPY4	ENSG00000166997.7	7	2.72803e-06	3.00083e-05	11	0.000146213	Yes	Yes
Colon-Transverse	362	MBLAC1	ENSG00000214309.4	7	2.20764e-10	2.42841e-09	11	2.33676e-08	Yes	Yes
Colon-Transverse	362	LAMTOR4	ENSG00000188186.10	7	0.0014728	0.0162007	11	0.023337	Yes	No
Colon-Transverse	362	C7orf43	ENSG00000146826.16	7	0.0043642	0.0480062	11	0.0539137	No	No
Colon-Transverse	362	GAL3ST4	ENSG00000197093.10	7	0.00313733	0.0345106	11	0.0411711	Yes	No
Colon-Transverse	362	GPC2	ENSG00000213420.7	7	0.00196033	0.0215636	11	0.028739	Yes	No
Colon-Transverse	362	STAG3	ENSG00000066923.17	7	0.00410845	0.045193	11	0.0513051	No	No
Colon-Transverse	362	GATS	ENSG00000239521.7	7	0.0215065	0.236571	11	0.237409	No	No
Colon-Transverse	362	PVRIG	ENSG00000213413.2	7	0.00544462	0.0598908	11	0.0650732	No	No
Colon-Transverse	362	SPDYE3	ENSG00000214300.7	7	0.00664546	0.0731001	11	0.0774375	No	No
Colon-Transverse	362	PILRB	ENSG00000121716.20	7	2.12979e-71	2.55574e-70	12	1.0941e-67	Yes	Yes
Colon-Transverse	362	PILRA	ENSG00000085514.15	7	6.77625e-82	8.1315e-81	12	6.80385e-78	Yes	Yes
Colon-Transverse	362	ZCWPW1	ENSG00000078487.17	7	1.68021e-05	0.000218427	13	0.000847198	Yes	Yes
Colon-Transverse	362	MEPCE	ENSG00000146834.13	7	0.000598856	0.00778513	13	0.0138356	Yes	No
Colon-Transverse	362	PPP1R35	ENSG00000160813.6	7	0.000381688	0.00496194	13	0.0100495	Yes	No
Colon-Transverse	362	C7orf61	ENSG00000185955.4	7	0.00346252	0.0450128	13	0.0511321	No	No
Colon-Transverse	362	TSC22D4	ENSG00000166925.8	7	3.69077e-07	4.798e-06	13	2.75231e-05	Yes	Yes
Colon-Transverse	362	NYAP1	ENSG00000166924.8	7	0.0016542	0.0215046	13	0.0286832	Yes	No
Colon-Transverse	362	AGFG2	ENSG00000106351.12	7	0.000605052	0.00907579	15	0.0153941	Yes	No
Colon-Transverse	362	SAP25	ENSG00000205307.11	7	4.06495e-18	6.09742e-17	15	1.26114e-15	Yes	Yes
Colon-Transverse	362	LRCH4	ENSG00000077454.15	7	2.89119e-07	4.33679e-06	15	2.51201e-05	Yes	Yes
Colon-Transverse	362	FBXO24	ENSG00000106336.12	7	0.00312801	0.0469201	15	0.0529264	No	No
Colon-Transverse	362	PCOLCE	ENSG00000106333.12	7	0.0014212	0.0213181	15	0.028515	Yes	No
Colon-Transverse	362	MOSPD3	ENSG00000106330.11	7	0.00109941	0.0164912	15	0.0236465	Yes	No
Colon-Transverse	362	TFR2	ENSG00000106327.12	7	0.000403257	0.00604886	15	0.0115963	Yes	No
Colon-Transverse	362	ACTL6B	ENSG00000077080.9	7	0.000264721	0.00397082	15	0.00857115	Yes	Yes
Colon-Transverse	362	GNB2	ENSG00000172354.9	7	0.000189592	0.00303347	16	0.00705345	Yes	Yes
Colon-Transverse	362	GIGYF1	ENSG00000146830.9	7	9.99248e-06	0.00015988	16	0.000645669	Yes	Yes
Colon-Transverse	362	POP7	ENSG00000172336.4	7	0.00100564	0.0160902	16	0.0232396	Yes	No
Colon-Transverse	362	EPO	ENSG00000130427.2	7	3.09004e-06	4.94406e-05	16	0.000228957	Yes	Yes
Colon-Transverse	362	EPHB4	ENSG00000196411.9	7	0.00065372	0.0111132	17	0.0177765	Yes	No
Colon-Transverse	362	SLC12A9	ENSG00000146828.17	7	0.000230797	0.00392355	17	0.00849902	Yes	Yes
Colon-Transverse	362	TRIP6	ENSG00000087077.13	7	1.28552e-10	2.18539e-09	17	2.1173e-08	Yes	Yes
Colon-Transverse	362	SRRT	ENSG00000087087.18	7	0.00185637	0.0315583	17	0.0383626	Yes	No
Colon-Transverse	362	UFSP1	ENSG00000176125.4	7	3.48424e-11	5.92321e-10	17	6.11866e-09	Yes	Yes
Colon-Transverse	362	ACHE	ENSG00000087085.13	7	0.00144468	0.0245596	17	0.0316748	Yes	No
Colon-Transverse	362	MUC3A	ENSG00000169894.17	7	0.000126081	0.00214338	17	0.00545341	Yes	Yes
Colon-Transverse	362	MUC12	ENSG00000205277.9	7	0.00161316	0.0274238	17	0.0344139	Yes	No
Colon-Transverse	362	MUC17	ENSG00000169876.13	7	0.00224412	0.0403941	18	0.0467374	Yes	No
Colon-Transverse	362	TRIM56	ENSG00000169871.12	7	0.00243513	0.0438323	18	0.0500506	No	No
Colon-Transverse	362	SERPINE1	ENSG00000106366.8	7	0.00336159	0.0605085	18	0.0656553	No	No
Colon-Transverse	362	AP1S1	ENSG00000106367.13	7	6.17841e-21	1.11211e-19	18	2.87929e-18	Yes	Yes
Colon-Transverse	362	VGF	ENSG00000128564.6	7	0.000655319	0.0117957	18	0.0185333	Yes	No
Colon-Transverse	362	MOGAT3	ENSG00000106384.10	7	0.000287465	0.00517437	18	0.0103634	Yes	No
Colon-Transverse	362	PLOD3	ENSG00000106397.11	7	0.000842353	0.0151623	18	0.0222773	Yes	No
Colon-Transverse	362	ZNHIT1	ENSG00000106400.11	7	8.37283e-10	1.50711e-08	18	1.30309e-07	Yes	Yes
Colon-Transverse	362	CLDN15	ENSG00000106404.13	7	0.000487719	0.00877895	18	0.015058	Yes	No
Colon-Transverse	362	FIS1	ENSG00000214253.8	7	5.02551e-11	9.04592e-10	18	9.21513e-09	Yes	Yes
Colon-Transverse	362	IFT22	ENSG00000128581.15	7	0.0010855	0.0206244	19	0.0278232	Yes	No
Colon-Transverse	362	COL26A1	ENSG00000160963.13	7	0.0102882	0.205763	20	0.206808	No	No
Colon-Transverse	362	CUX1	ENSG00000257923.9	7	0.00113552	0.023846	21	0.0309626	Yes	No
Colon-Transverse	362	SH2B2	ENSG00000160999.10	7	0.00428183	0.0727911	17	0.0771543	No	No
Colon-Transverse	362	SPDYE6	ENSG00000260097.2	7	2.49973e-13	3.99957e-12	16	5.37403e-11	Yes	Yes
Colon-Transverse	362	PRKRIP1	ENSG00000128563.13	7	1.82394e-07	2.91831e-06	16	1.75319e-05	Yes	Yes
Colon-Transverse	362	ORAI2	ENSG00000160991.15	7	0.00105759	0.0169214	16	0.0241059	Yes	No
Colon-Transverse	362	ALKBH4	ENSG00000160993.3	7	0.00149859	0.0224789	15	0.0296383	Yes	No
Colon-Transverse	362	LRWD1	ENSG00000161036.12	7	0.000297025	0.00445538	15	0.00931454	Yes	Yes
Colon-Transverse	362	POLR2J	ENSG00000005075.15	7	1.08199e-05	0.000162298	15	0.000654455	Yes	Yes
Colon-Transverse	362	RASA4B	ENSG00000170667.14	7	6.48024e-11	9.72035e-10	15	9.86396e-09	Yes	Yes
Colon-Transverse	362	POLR2J3	ENSG00000168255.19	7	8.40484e-05	0.00126073	15	0.0036239	Yes	Yes
Colon-Transverse	362	SPDYE2	ENSG00000205238.9	7	0.000706708	0.0106006	15	0.0171881	Yes	No
Colon-Transverse	362	RASA4	ENSG00000105808.17	7	6.07e-06	9.105e-05	15	0.000394457	Yes	Yes
Colon-Transverse	362	UPK3BL	ENSG00000267368.1	7	4.43951e-18	6.21532e-17	14	1.28264e-15	Yes	Yes
Colon-Transverse	362	POLR2J2	ENSG00000228049.7	7	3.52501e-21	4.93501e-20	14	1.31849e-18	Yes	Yes
Colon-Transverse	362	FAM185A	ENSG00000222011.8	7	0.0003304	0.004956	15	0.0100418	Yes	No
Colon-Transverse	362	FBXL13	ENSG00000161040.16	7	0.0015598	0.0280765	18	0.0350632	Yes	No
Colon-Transverse	362	LRRC17	ENSG00000128606.12	7	0.0104879	0.167806	16	0.169231	No	No
Colon-Transverse	362	ARMC10	ENSG00000170632.13	7	2.56252e-07	4.10004e-06	16	2.38705e-05	Yes	Yes
Colon-Transverse	362	NAPEPLD	ENSG00000161048.11	7	4.59878e-05	0.000735805	16	0.00236366	Yes	Yes
Colon-Transverse	362	PMPCB	ENSG00000105819.13	7	9.43343e-05	0.00160368	17	0.00436372	Yes	Yes
Colon-Transverse	362	DNAJC2	ENSG00000105821.14	7	0.000482142	0.00819642	17	0.0143394	Yes	No
Colon-Transverse	362	PSMC2	ENSG00000161057.11	7	5.24855e-05	0.000892253	17	0.00275719	Yes	Yes
Colon-Transverse	362	SLC26A5	ENSG00000170615.14	7	0.00343006	0.061741	18	0.0668153	No	No
Colon-Transverse	362	RELN	ENSG00000189056.13	7	0.00196716	0.0432776	22	0.0495277	Yes	No
Colon-Transverse	362	ORC5	ENSG00000164815.10	7	0.00361132	0.0722265	20	0.0766574	No	No
Colon-Transverse	362	LHFPL3	ENSG00000187416.11	7	0.000348181	0.00870453	25	0.0149686	Yes	No
Colon-Transverse	362	RP11-325F22.2	ENSG00000237513.1	7	0.000559432	0.0106292	19	0.0172193	Yes	No
Colon-Transverse	362	KMT2E	ENSG00000005483.20	7	0.00331358	0.0629581	19	0.0679606	No	No
Colon-Transverse	362	SRPK2	ENSG00000135250.16	7	0.00123259	0.0258844	21	0.0329294	Yes	No
Colon-Transverse	362	PUS7	ENSG00000091127.13	7	0.00122168	0.0219902	18	0.0291618	Yes	No
Colon-Transverse	362	RINT1	ENSG00000135249.7	7	0.00087299	0.0157138	18	0.0228552	Yes	No
Colon-Transverse	362	EFCAB10	ENSG00000185055.10	7	0.00380405	0.068473	18	0.0730992	No	No
Colon-Transverse	362	ATXN7L1	ENSG00000146776.14	7	7.03931e-05	0.00140786	20	0.00394857	Yes	Yes
Colon-Transverse	362	CDHR3	ENSG00000128536.15	7	0.000422114	0.00802017	19	0.0141386	Yes	No
Colon-Transverse	362	SYPL1	ENSG00000008282.8	7	0.00104476	0.0188057	18	0.0260106	Yes	No
Colon-Transverse	362	NAMPT	ENSG00000105835.11	7	0.0010339	0.0196442	19	0.0268695	Yes	No
Colon-Transverse	362	CCDC71L	ENSG00000253276.2	7	0.00103975	0.0187154	18	0.0259216	Yes	No
Colon-Transverse	362	PIK3CG	ENSG00000105851.10	7	0.000656373	0.0118147	18	0.0185586	Yes	No
Colon-Transverse	362	PRKAR2B	ENSG00000005249.12	7	0.000987267	0.0177708	18	0.0249295	Yes	No
Colon-Transverse	362	HBP1	ENSG00000105856.13	7	0.000487449	0.00828664	17	0.0144369	Yes	No
Colon-Transverse	362	COG5	ENSG00000164597.13	7	0.0016904	0.033808	20	0.0405088	Yes	No
Colon-Transverse	362	GPR22	ENSG00000172209.5	7	0.000488107	0.00829783	17	0.0144496	Yes	No
Colon-Transverse	362	DUS4L	ENSG00000105865.10	7	0.000447067	0.00715307	16	0.0130151	Yes	No
Colon-Transverse	362	BCAP29	ENSG00000075790.10	7	0.00109147	0.0174635	16	0.0246406	Yes	No
Colon-Transverse	362	SLC26A4	ENSG00000091137.11	7	0.000199527	0.00319242	16	0.00731377	Yes	Yes
Colon-Transverse	362	CBLL1	ENSG00000105879.11	7	0.000272828	0.00436525	16	0.0091898	Yes	Yes
Colon-Transverse	362	SLC26A3	ENSG00000091138.12	7	0.00269291	0.0430866	16	0.0493429	Yes	No
Colon-Transverse	362	DLD	ENSG00000091140.13	7	7.91277e-05	0.00118692	15	0.00345817	Yes	Yes
Colon-Transverse	362	LAMB1	ENSG00000091136.13	7	1.80702e-12	2.71053e-11	15	3.32193e-10	Yes	Yes
Colon-Transverse	362	LAMB4	ENSG00000091128.12	7	0.000800669	0.01201	15	0.0187723	Yes	No
Colon-Transverse	362	NRCAM	ENSG00000091129.19	7	9.74085e-06	0.000175335	18	0.000700428	Yes	Yes
Colon-Transverse	362	PNPLA8	ENSG00000135241.16	7	0.000534216	0.00908168	17	0.0154008	Yes	No
Colon-Transverse	362	THAP5	ENSG00000177683.13	7	6.04845e-14	9.67752e-13	16	1.38526e-11	Yes	Yes
Colon-Transverse	362	DNAJB9	ENSG00000128590.4	7	0.000210755	0.00337207	16	0.00761073	Yes	Yes
Colon-Transverse	362	IMMP2L	ENSG00000184903.9	7	6.91388e-08	1.38278e-06	20	8.75314e-06	Yes	Yes
Colon-Transverse	362	LRRN3	ENSG00000173114.12	7	0.000691358	0.00967902	14	0.0160964	Yes	No
Colon-Transverse	362	DOCK4	ENSG00000128512.20	7	0.00142279	0.0227646	16	0.0298917	Yes	No
Colon-Transverse	362	ZNF277	ENSG00000198839.9	7	0.00713706	0.0999188	14	0.103175	No	No
Colon-Transverse	362	IFRD1	ENSG00000006652.13	7	4.18482e-15	5.85875e-14	14	9.5272e-13	Yes	Yes
Colon-Transverse	362	LSMEM1	ENSG00000181016.9	7	6.58634e-09	9.22088e-08	14	7.07242e-07	Yes	Yes
Colon-Transverse	362	TMEM168	ENSG00000146802.12	7	6.23383e-05	0.000935075	15	0.00286118	Yes	Yes
Colon-Transverse	362	BMT2	ENSG00000164603.11	7	3.935e-05	0.000590249	15	0.00196829	Yes	Yes
Colon-Transverse	362	GPR85	ENSG00000164604.12	7	1.00571e-05	0.000150856	15	0.000613152	Yes	Yes
Colon-Transverse	362	LINC00998	ENSG00000214194.8	7	3.00084e-07	4.20118e-06	14	2.43883e-05	Yes	Yes
Colon-Transverse	362	FOXP2	ENSG00000128573.24	7	0.00321653	0.0514645	16	0.0571249	No	No
Colon-Transverse	362	MDFIC	ENSG00000135272.10	7	0.0010292	0.0133795	13	0.0202942	Yes	No
Colon-Transverse	362	LINC01393	ENSG00000225535.6	7	7.7395e-05	0.00092874	12	0.00284653	Yes	Yes
Colon-Transverse	362	TFEC	ENSG00000105967.15	7	0.00374504	0.0561755	15	0.0616073	No	No
Colon-Transverse	362	TES	ENSG00000135269.17	7	0.000435009	0.00609012	14	0.0116438	Yes	No
Colon-Transverse	362	CAV2	ENSG00000105971.14	7	0.000128159	0.00192239	15	0.00501095	Yes	Yes
Colon-Transverse	362	CAV1	ENSG00000105974.11	7	0.00152654	0.019845	13	0.02707	Yes	No
Colon-Transverse	362	MET	ENSG00000105976.14	7	0.000779181	0.0109085	14	0.0175544	Yes	No
Colon-Transverse	362	CAPZA2	ENSG00000198898.13	7	3.32045e-05	0.000464863	14	0.00161396	Yes	Yes
Colon-Transverse	362	ST7	ENSG00000004866.20	7	7.74067e-05	0.0011611	15	0.00339964	Yes	Yes
Colon-Transverse	362	WNT2	ENSG00000105989.8	7	0.000349845	0.00454798	13	0.00945874	Yes	Yes
Colon-Transverse	362	CFTR	ENSG00000001626.14	7	0.00231454	0.0347181	15	0.0413543	Yes	No
Colon-Transverse	362	CTTNBP2	ENSG00000077063.10	7	0.000247527	0.00346538	14	0.00776515	Yes	Yes
Colon-Transverse	362	LSM8	ENSG00000128534.7	7	0.00442137	0.0663206	15	0.0710652	No	No
Colon-Transverse	362	ANKRD7	ENSG00000106013.14	7	0.000181118	0.00271678	15	0.00650077	Yes	Yes
Colon-Transverse	362	KCND2	ENSG00000184408.9	7	0.000457986	0.0064118	14	0.0120757	Yes	No
Colon-Transverse	362	TSPAN12	ENSG00000106025.8	7	0.001659	0.021567	13	0.0287415	Yes	No
Colon-Transverse	362	ING3	ENSG00000071243.15	7	0.00291256	0.0378633	13	0.0443715	Yes	No
Colon-Transverse	362	CPED1	ENSG00000106034.17	7	0.00343193	0.0514789	15	0.0571374	No	No
Colon-Transverse	362	WNT16	ENSG00000002745.12	7	0.000787393	0.0118109	15	0.0185555	Yes	No
Colon-Transverse	362	FAM3C	ENSG00000196937.10	7	1.99861e-06	2.99791e-05	15	0.000146109	Yes	Yes
Colon-Transverse	362	PTPRZ1	ENSG00000106278.11	7	0.00665873	0.113198	17	0.116011	No	No
Colon-Transverse	362	AASS	ENSG00000008311.14	7	0.00416149	0.0707453	17	0.0752372	No	No
Colon-Transverse	362	CADPS2	ENSG00000081803.15	7	0.000212658	0.00425317	20	0.00902733	Yes	Yes
Colon-Transverse	362	RNF133	ENSG00000188050.2	7	0.000519224	0.00778836	15	0.0138384	Yes	No
Colon-Transverse	362	RNF148	ENSG00000235631.1	7	0.00114602	0.0171903	15	0.0243786	Yes	No
Colon-Transverse	362	SLC13A1	ENSG00000081800.8	7	0.00274603	0.0439365	16	0.050154	No	No
Colon-Transverse	362	IQUB	ENSG00000164675.10	7	0.00183974	0.0331154	18	0.0398762	Yes	No
Colon-Transverse	362	NDUFA5	ENSG00000128609.14	7	0.00648026	0.116645	18	0.119377	No	No
Colon-Transverse	362	LMOD2	ENSG00000170807.11	7	0.00453426	0.0816167	18	0.0856069	No	No
Colon-Transverse	362	WASL	ENSG00000106299.7	7	0.00138335	0.0249002	18	0.0320019	Yes	No
Colon-Transverse	362	TMEM229A	ENSG00000234224.2	7	0.00067832	0.0128881	19	0.019767	Yes	No
Colon-Transverse	362	GPR37	ENSG00000170775.2	7	0.000647728	0.0129546	20	0.0198392	Yes	No
Colon-Transverse	362	POT1	ENSG00000128513.14	7	0.00271281	0.0596819	22	0.0648922	No	No
Colon-Transverse	362	GRM8	ENSG00000179603.17	7	1.2848e-13	3.34048e-12	26	4.52477e-11	Yes	Yes
Colon-Transverse	362	ZNF800	ENSG00000048405.9	7	0.000465471	0.007913	17	0.0140006	Yes	No
Colon-Transverse	362	GCC1	ENSG00000179562.2	7	0.00459014	0.0780324	17	0.082175	No	No
Colon-Transverse	362	ARF5	ENSG00000004059.10	7	0.000413342	0.00702681	17	0.0128566	Yes	No
Colon-Transverse	362	FSCN3	ENSG00000106328.9	7	0.000860939	0.014636	17	0.0216784	Yes	No
Colon-Transverse	362	PAX4	ENSG00000106331.15	7	0.000195484	0.00332323	17	0.00753561	Yes	Yes
Colon-Transverse	362	SND1	ENSG00000197157.10	7	1.49435e-05	0.00029887	20	0.00110341	Yes	Yes
Colon-Transverse	362	LRRC4	ENSG00000128594.7	7	0.00905459	0.144873	16	0.146836	No	No
Colon-Transverse	362	LEP	ENSG00000174697.4	7	0.00382745	0.0650666	17	0.0698801	No	No
Colon-Transverse	362	RBM28	ENSG00000106344.8	7	0.00200711	0.0341208	17	0.040804	Yes	No
Colon-Transverse	362	PRRT4	ENSG00000224940.8	7	0.00400069	0.0680117	17	0.0726742	No	No
Colon-Transverse	362	IMPDH1	ENSG00000106348.16	7	0.00100221	0.0160353	16	0.0231909	Yes	No
Colon-Transverse	362	HILPDA	ENSG00000135245.9	7	0.000549981	0.00879969	16	0.0150819	Yes	No
Colon-Transverse	362	METTL2B	ENSG00000165055.15	7	1.18054e-15	1.88887e-14	16	3.19286e-13	Yes	Yes
Colon-Transverse	362	RP11-212P7.2	ENSG00000273270.1	7	8.57927e-34	1.28689e-32	15	7.24437e-31	Yes	Yes
Colon-Transverse	362	RP11-274B21.10	ENSG00000271553.1	7	6.36448e-28	1.01832e-26	16	4.13801e-25	Yes	Yes
Colon-Transverse	362	FAM71F2	ENSG00000205085.10	7	5.74746e-10	9.19593e-09	16	8.20149e-08	Yes	Yes
Colon-Transverse	362	RP11-274B21.9	ENSG00000271344.1	7	6.71852e-05	0.00107496	16	0.00319934	Yes	Yes
Colon-Transverse	362	FAM71F1	ENSG00000135248.15	7	7.65412e-05	0.00122466	16	0.00354467	Yes	Yes
Colon-Transverse	362	CALU	ENSG00000128595.16	7	0.0059495	0.095192	16	0.0985875	No	No
Colon-Transverse	362	OPN1SW	ENSG00000128617.2	7	4.27254e-06	6.83607e-05	16	0.000305137	Yes	Yes
Colon-Transverse	362	CCDC136	ENSG00000128596.16	7	0.00173747	0.0295369	17	0.0364616	Yes	No
Colon-Transverse	362	FLNC	ENSG00000128591.15	7	0.00065656	0.0111615	17	0.0178314	Yes	No
Colon-Transverse	362	ATP6V1F	ENSG00000128524.4	7	0.000219346	0.00372889	17	0.0081964	Yes	Yes
Colon-Transverse	362	RP11-309L24.4	ENSG00000272899.3	7	0.0083934	0.142688	17	0.14474	No	No
Colon-Transverse	362	KCP	ENSG00000135253.13	7	4.41051e-06	7.49788e-05	17	0.000331065	Yes	Yes
Colon-Transverse	362	IRF5	ENSG00000128604.19	7	1.99101e-21	3.58381e-20	18	9.68734e-19	Yes	Yes
Colon-Transverse	362	TNPO3	ENSG00000064419.13	7	6.07171e-05	0.00109291	18	0.00323913	Yes	Yes
Colon-Transverse	362	RP11-286H14.4	ENSG00000230626.4	7	7.50415e-05	0.00135075	18	0.00383294	Yes	Yes
Colon-Transverse	362	TSPAN33	ENSG00000158457.5	7	2.72164e-06	4.89894e-05	18	0.000227153	Yes	Yes
Colon-Transverse	362	SMO	ENSG00000128602.9	7	0.00032531	0.00585558	18	0.0113141	Yes	No
Colon-Transverse	362	AHCYL2	ENSG00000158467.16	7	9.32121e-05	0.00186424	20	0.00489893	Yes	Yes
Colon-Transverse	362	STRIP2	ENSG00000128578.9	7	3.31112e-12	6.29113e-11	19	7.32493e-10	Yes	Yes
Colon-Transverse	362	SMKR1	ENSG00000240204.2	7	0.000201942	0.00363496	18	0.00804816	Yes	Yes
Colon-Transverse	362	RP11-448A19.1	ENSG00000273329.1	7	0.00206184	0.0350512	17	0.0416623	Yes	No
Colon-Transverse	362	NRF1	ENSG00000106459.14	7	2.58189e-05	0.00049056	19	0.00168632	Yes	Yes
Colon-Transverse	362	UBE2H	ENSG00000186591.11	7	8.90606e-05	0.00160309	18	0.0043634	Yes	Yes
Colon-Transverse	362	ZC3HC1	ENSG00000091732.15	7	0.000130465	0.0022179	17	0.00560273	Yes	Yes
Colon-Transverse	362	KLHDC10	ENSG00000128607.13	7	0.00211778	0.0381201	18	0.04461	Yes	No
Colon-Transverse	362	TMEM209	ENSG00000146842.16	7	0.00118009	0.0200615	17	0.0272708	Yes	No
Colon-Transverse	362	CPA2	ENSG00000158516.11	7	0.00463715	0.0834688	18	0.0873409	No	No
Colon-Transverse	362	CPA1	ENSG00000091704.9	7	0.000322867	0.00581161	18	0.0112694	Yes	No
Colon-Transverse	362	CEP41	ENSG00000106477.18	7	1.55334e-06	2.796e-05	18	0.00013736	Yes	Yes
Colon-Transverse	362	RP11-2E11.5	ENSG00000259920.1	7	4.08908e-05	0.000736034	18	0.00236366	Yes	Yes
Colon-Transverse	362	MEST	ENSG00000106484.14	7	0.000148574	0.00267434	18	0.00643014	Yes	Yes
Colon-Transverse	362	COPG2	ENSG00000158623.14	7	2.25489e-22	4.2843e-21	19	1.23613e-19	Yes	Yes
Colon-Transverse	362	KLF14	ENSG00000266265.2	7	0.00527279	0.0949102	18	0.0983288	No	No
Colon-Transverse	362	LINC00513	ENSG00000233559.1	7	0.000110632	0.002102	19	0.00537263	Yes	Yes
Colon-Transverse	362	AC058791.1	ENSG00000226380.9	7	1.21894e-07	2.31599e-06	19	1.41731e-05	Yes	Yes
Colon-Transverse	362	RP11-138A9.1	ENSG00000271204.1	7	2.51133e-05	0.00045204	18	0.00157657	Yes	Yes
Colon-Transverse	362	RP11-138A9.2	ENSG00000273319.1	7	4.284e-05	0.000771119	18	0.0024533	Yes	Yes
Colon-Transverse	362	MKLN1	ENSG00000128585.17	7	0.00176786	0.0388929	22	0.0453213	Yes	No
Colon-Transverse	362	PODXL	ENSG00000128567.16	7	0.000382469	0.0072669	19	0.0131625	Yes	No
Colon-Transverse	362	PLXNA4	ENSG00000221866.9	7	0.000299066	0.00598132	20	0.0114967	Yes	No
Colon-Transverse	362	CHCHD3	ENSG00000106554.11	7	0.00113234	0.0192498	17	0.0264567	Yes	No
Colon-Transverse	362	EXOC4	ENSG00000131558.14	7	1.92157e-06	4.22745e-05	22	0.000199382	Yes	Yes
Colon-Transverse	362	LRGUK	ENSG00000155530.2	7	4.83e-15	9.17701e-14	19	1.4626e-12	Yes	Yes
Colon-Transverse	362	SLC35B4	ENSG00000205060.10	7	3.3861e-05	0.000609498	18	0.00202302	Yes	Yes
Colon-Transverse	362	RP11-38M8.1	ENSG00000273297.1	7	0.000786633	0.014946	19	0.0220427	Yes	No
Colon-Transverse	362	AKR1B1	ENSG00000085662.13	7	0.000332843	0.00599118	18	0.0115109	Yes	No
Colon-Transverse	362	AKR1B10	ENSG00000198074.9	7	0.0049618	0.0942743	19	0.0977085	No	No
Colon-Transverse	362	AKR1B15	ENSG00000227471.8	7	2.03949e-43	3.87504e-42	19	3.53127e-40	Yes	Yes
Colon-Transverse	362	BPGM	ENSG00000172331.11	7	0.00190697	0.0362324	19	0.0428504	Yes	No
Colon-Transverse	362	CALD1	ENSG00000122786.19	7	0.00582688	0.122365	21	0.124888	No	No
Colon-Transverse	362	AGBL3	ENSG00000146856.14	7	0.00120545	0.0265198	22	0.033531	Yes	No
Colon-Transverse	362	C7orf49	ENSG00000122783.16	7	2.08433e-08	4.37709e-07	21	3.01435e-06	Yes	Yes
Colon-Transverse	362	TMEM140	ENSG00000146859.6	7	5.58242e-05	0.00117231	21	0.00342483	Yes	Yes
Colon-Transverse	362	WDR91	ENSG00000105875.13	7	0.0010794	0.0226673	21	0.0298021	Yes	No
Colon-Transverse	362	CNOT4	ENSG00000080802.18	7	0.000247095	0.00518901	21	0.0103845	Yes	No
Colon-Transverse	362	NUP205	ENSG00000155561.14	7	0.00725845	0.145169	20	0.147119	No	No
Colon-Transverse	362	C7orf73	ENSG00000243317.7	7	7.04025e-35	1.33765e-33	19	8.09981e-32	Yes	Yes
Colon-Transverse	362	SLC13A4	ENSG00000164707.15	7	8.21263e-12	1.5604e-10	19	1.72931e-09	Yes	Yes
Colon-Transverse	362	FAM180A	ENSG00000189320.8	7	0.000293683	0.00557997	19	0.0109414	Yes	No
Colon-Transverse	362	MTPN	ENSG00000105887.10	7	6.40175e-05	0.00121633	19	0.00352547	Yes	Yes
Colon-Transverse	362	CHRM2	ENSG00000181072.11	7	0.00955189	0.171934	18	0.173299	No	No
Colon-Transverse	362	PTN	ENSG00000105894.11	7	0.000438177	0.00744902	17	0.0133986	Yes	No
Colon-Transverse	362	DGKI	ENSG00000157680.15	7	0.00058244	0.0122312	21	0.0190219	Yes	No
Colon-Transverse	362	CREB3L2	ENSG00000182158.14	7	0.00455785	0.0865992	19	0.0903387	No	No
Colon-Transverse	362	TRIM24	ENSG00000122779.17	7	0.00297573	0.0505874	17	0.0563142	No	No
Colon-Transverse	362	SVOPL	ENSG00000157703.15	7	8.12134e-10	1.46184e-08	18	1.26693e-07	Yes	Yes
Colon-Transverse	362	KIAA1549	ENSG00000122778.9	7	0.000257876	0.00464176	18	0.00959631	Yes	Yes
Colon-Transverse	362	ZC3HAV1L	ENSG00000146858.7	7	0.00259159	0.0466487	18	0.0526686	No	No
Colon-Transverse	362	ZC3HAV1	ENSG00000105939.12	7	0.000150764	0.00271375	18	0.00649689	Yes	Yes
Colon-Transverse	362	TTC26	ENSG00000105948.13	7	0.00220075	0.0396134	18	0.0460183	Yes	No
Colon-Transverse	362	UBN2	ENSG00000157741.14	7	0.00450393	0.0810707	18	0.0850971	No	No
Colon-Transverse	362	FMC1	ENSG00000164898.12	7	0.000271794	0.0046205	17	0.00956632	Yes	Yes
Colon-Transverse	362	LUC7L2	ENSG00000146963.17	7	5.1488e-06	9.26785e-05	18	0.000400852	Yes	Yes
Colon-Transverse	362	CLEC2L	ENSG00000236279.6	7	0.00176706	0.03004	17	0.0369267	Yes	No
Colon-Transverse	362	HIPK2	ENSG00000064393.15	7	4.46148e-05	0.000803067	18	0.00253131	Yes	Yes
Colon-Transverse	362	TBXAS1	ENSG00000059377.16	7	0.000721921	0.0122727	17	0.0190694	Yes	No
Colon-Transverse	362	PARP12	ENSG00000059378.12	7	0.00230942	0.0346412	15	0.0412895	Yes	No
Colon-Transverse	362	KDM7A	ENSG00000006459.10	7	3.89689e-05	0.000584533	15	0.00195248	Yes	Yes
Colon-Transverse	362	SLC37A3	ENSG00000157800.17	7	2.73502e-06	4.37603e-05	16	0.000205338	Yes	Yes
Colon-Transverse	362	RAB19	ENSG00000146955.10	7	0.00153529	0.0245646	16	0.0316763	Yes	No
Colon-Transverse	362	MKRN1	ENSG00000133606.10	7	3.35354e-05	0.00050303	15	0.00172211	Yes	Yes
Colon-Transverse	362	DENND2A	ENSG00000146966.12	7	7.2637e-05	0.00108955	15	0.00322971	Yes	Yes
Colon-Transverse	362	ADCK2	ENSG00000133597.10	7	0.000388702	0.00544183	14	0.0107401	Yes	No
Colon-Transverse	362	NDUFB2	ENSG00000090266.12	7	9.92931e-10	1.3901e-08	14	1.20703e-07	Yes	Yes
Colon-Transverse	362	BRAF	ENSG00000157764.12	7	0.00136401	0.0218242	16	0.0289963	Yes	No
Colon-Transverse	362	MRPS33	ENSG00000090263.15	7	0.00164183	0.0229856	14	0.0301153	Yes	No
Colon-Transverse	362	TMEM178B	ENSG00000261115.5	7	0.00075019	0.0142536	19	0.0212282	Yes	No
Colon-Transverse	362	AGK	ENSG00000006530.15	7	1.51998e-05	0.000243197	16	0.000925719	Yes	Yes
Colon-Transverse	362	KIAA1147	ENSG00000257093.6	7	9.50457e-05	0.00152073	16	0.00418878	Yes	Yes
Colon-Transverse	362	WEE2	ENSG00000214102.7	7	0.000158802	0.00254084	16	0.00619411	Yes	Yes
Colon-Transverse	362	SSBP1	ENSG00000106028.10	7	0.013491	0.215856	16	0.216822	No	No
Colon-Transverse	362	TAS2R3	ENSG00000127362.2	7	0.000261838	0.00418941	16	0.0089299	Yes	Yes
Colon-Transverse	362	TAS2R4	ENSG00000127364.3	7	1.54617e-34	2.47386e-33	16	1.45958e-31	Yes	Yes
Colon-Transverse	362	TAS2R5	ENSG00000127366.5	7	5.4879e-15	8.78064e-14	16	1.40429e-12	Yes	Yes
Colon-Transverse	362	PRSS37	ENSG00000165076.13	7	0.000465479	0.00744766	16	0.0133975	Yes	No
Colon-Transverse	362	MGAM	ENSG00000257335.8	7	0.00168985	0.0304172	18	0.0372808	Yes	No
Colon-Transverse	362	CLEC5A	ENSG00000258227.6	7	0.00132169	0.0211471	16	0.0283542	Yes	No
Colon-Transverse	362	MGAM2	ENSG00000257743.8	7	6.34135e-05	0.00107803	17	0.00320639	Yes	Yes
Colon-Transverse	362	TRBV2	ENSG00000226660.2	7	0.00186063	0.02977	16	0.0366805	Yes	No
Colon-Transverse	362	TRBV3-1	ENSG00000237702.2	7	0.000554258	0.00886813	16	0.0151573	Yes	No
Colon-Transverse	362	TRBV4-1	ENSG00000211710.3	7	1.00611e-06	1.60977e-05	16	8.33313e-05	Yes	Yes
Colon-Transverse	362	TRBV5-1	ENSG00000211734.3	7	4.93432e-05	0.000789491	16	0.00249707	Yes	Yes
Colon-Transverse	362	TRBV6-1	ENSG00000211706.2	7	0.000168608	0.00269773	16	0.00646949	Yes	Yes
Colon-Transverse	362	TRBV4-2	ENSG00000211745.3	7	2.52945e-14	4.04712e-13	16	6.07662e-12	Yes	Yes
Colon-Transverse	362	TRBV6-2	ENSG00000283063.1	7	5.98009e-09	9.56814e-08	16	7.3235e-07	Yes	Yes
Colon-Transverse	362	TRBV7-2	ENSG00000282939.1	7	1.58914e-09	2.54263e-08	16	2.12749e-07	Yes	Yes
Colon-Transverse	362	TRBV7-3	ENSG00000211714.3	7	7.986e-09	1.27776e-07	16	9.57305e-07	Yes	Yes
Colon-Transverse	362	TRBV9	ENSG00000211716.2	7	0.000573191	0.00917105	16	0.0155038	Yes	No
Colon-Transverse	362	TRBV11-2	ENSG00000241657.1	7	0.00420533	0.0672853	16	0.0719816	No	No
Colon-Transverse	362	TRBV6-5	ENSG00000211721.2	7	0.000266607	0.00426571	16	0.00904583	Yes	Yes
Colon-Transverse	362	TRBV5-4	ENSG00000230099.2	7	0.000543003	0.00868804	16	0.0149482	Yes	No
Colon-Transverse	362	TRBV6-6	ENSG00000211724.3	7	0.000231347	0.00370155	16	0.00815244	Yes	Yes
Colon-Transverse	362	TRBV7-6	ENSG00000211727.3	7	0.000881335	0.0141014	16	0.0210679	Yes	No
Colon-Transverse	362	TRBV5-6	ENSG00000211728.2	7	0.00369623	0.0591397	16	0.0643798	No	No
Colon-Transverse	362	TRBV7-9	ENSG00000278030.1	7	0.000410409	0.00697696	17	0.0127912	Yes	No
Colon-Transverse	362	TRBV10-3	ENSG00000275791.1	7	0.00187572	0.0318873	17	0.0386936	Yes	No
Colon-Transverse	362	TRBV12-4	ENSG00000276953.1	7	0.00451452	0.0767468	17	0.0809555	No	No
Colon-Transverse	362	TRBV18	ENSG00000276557.1	7	0.000546662	0.0087466	16	0.0150236	Yes	No
Colon-Transverse	362	TRBV19	ENSG00000211746.3	7	0.00039481	0.00631696	16	0.0119448	Yes	No
Colon-Transverse	362	TRBV20-1	ENSG00000211747.3	7	0.00333481	0.053357	16	0.058927	No	No
Colon-Transverse	362	TRBV23-1	ENSG00000211749.1	7	0.00520346	0.0832554	16	0.0871419	No	No
Colon-Transverse	362	MTRNR2L6	ENSG00000270672.1	7	0.000449871	0.00719794	16	0.0130722	Yes	No
Colon-Transverse	362	TRBV27	ENSG00000211752.3	7	0.000489574	0.00783318	16	0.0138941	Yes	No
Colon-Transverse	362	TRBV28	ENSG00000211753.4	7	2.31325e-32	3.70119e-31	16	1.92462e-29	Yes	Yes
Colon-Transverse	362	TRBV29-1	ENSG00000232869.2	7	0.000155166	0.00248265	16	0.00609911	Yes	Yes
Colon-Transverse	362	PRSS1	ENSG00000204983.13	7	5.64262e-05	0.000902819	16	0.00278284	Yes	Yes
Colon-Transverse	362	PRSS2	ENSG00000275896.5	7	0.000921287	0.0147406	16	0.0218021	Yes	No
Colon-Transverse	362	TRBC1	ENSG00000211751.9	7	0.000102424	0.00163878	16	0.00443041	Yes	Yes
Colon-Transverse	362	TRBC2	ENSG00000211772.11	7	7.48228e-06	0.000119716	16	0.000501534	Yes	Yes
Colon-Transverse	362	TRBV30	ENSG00000237254.2	7	3.55422e-11	5.68676e-10	16	5.89757e-09	Yes	Yes
Colon-Transverse	362	EPHB6	ENSG00000106123.11	7	0.000417933	0.006269	15	0.0118846	Yes	No
Colon-Transverse	362	TRPV6	ENSG00000165125.19	7	0.0044437	0.0666555	15	0.0713867	No	No
Colon-Transverse	362	KEL	ENSG00000197993.7	7	0.0044735	0.0671026	15	0.071807	No	No
Colon-Transverse	362	PIP	ENSG00000159763.3	7	0.00166919	0.0267071	16	0.0337121	Yes	No
Colon-Transverse	362	GSTK1	ENSG00000197448.13	7	0.00128478	0.0205565	16	0.0277581	Yes	No
Colon-Transverse	362	TMEM139	ENSG00000178826.10	7	0.000559165	0.00838748	15	0.0145733	Yes	No
Colon-Transverse	362	CASP2	ENSG00000106144.19	7	0.00129982	0.0194973	15	0.0267242	Yes	No
Colon-Transverse	362	CLCN1	ENSG00000188037.10	7	0.000146011	0.00219016	15	0.00554026	Yes	Yes
Colon-Transverse	362	FAM131B	ENSG00000159784.17	7	0.00121899	0.0170659	14	0.0242511	Yes	No
Colon-Transverse	362	RP11-563K23.1	ENSG00000272619.1	7	0.000810687	0.0113496	14	0.0180251	Yes	No
Colon-Transverse	362	ZYX	ENSG00000159840.15	7	0.000670534	0.00938747	14	0.015751	Yes	No
Colon-Transverse	362	EPHA1	ENSG00000146904.8	7	0.000237634	0.00332688	14	0.00753923	Yes	Yes
Colon-Transverse	362	CTAGE15	ENSG00000271079.1	7	7.95298e-27	1.03389e-25	13	4.03216e-24	Yes	Yes
Colon-Transverse	362	TCAF2	ENSG00000170379.19	7	0.000349431	0.00489203	14	0.00994945	Yes	Yes
Colon-Transverse	362	TCAF1	ENSG00000198420.9	7	1.43125e-05	0.000186062	13	0.00073895	Yes	Yes
Colon-Transverse	362	CTAGE4	ENSG00000225932.3	7	1.82231e-08	2.55124e-07	14	1.81676e-06	Yes	Yes
Colon-Transverse	362	ARHGEF35	ENSG00000213214.4	7	1.01322e-53	1.4185e-52	14	2.35241e-50	Yes	Yes
Colon-Transverse	362	OR2A7	ENSG00000243896.3	7	9.85949e-09	1.47892e-07	15	1.09158e-06	Yes	Yes
Colon-Transverse	362	CTAGE8	ENSG00000244693.1	7	9.13839e-12	1.37076e-10	15	1.53112e-09	Yes	Yes
Colon-Transverse	362	OR2A1	ENSG00000221970.1	7	0.00213215	0.0319823	15	0.0387861	Yes	No
Colon-Transverse	362	ARHGEF5	ENSG00000050327.14	7	8.89006e-07	1.42241e-05	16	7.47466e-05	Yes	Yes
Colon-Transverse	362	TPK1	ENSG00000196511.14	7	3.73135e-07	7.4627e-06	20	4.13401e-05	Yes	Yes
Colon-Transverse	362	AC006007.1	ENSG00000230746.1	7	0.00178193	0.0374204	21	0.0439633	Yes	No
Colon-Transverse	362	CNTNAP2	ENSG00000174469.19	7	1.86332e-05	0.000782596	42	0.00248038	Yes	Yes
Colon-Transverse	362	CUL1	ENSG00000055130.15	7	5.10359e-05	0.00112279	22	0.00330852	Yes	Yes
Colon-Transverse	362	EZH2	ENSG00000106462.10	7	0.0037668	0.0828695	22	0.0867814	No	No
Colon-Transverse	362	GHET1	ENSG00000281189.1	7	5.62972e-05	0.00112594	20	0.00331417	Yes	Yes
Colon-Transverse	362	PDIA4	ENSG00000155660.10	7	0.00366371	0.0732741	20	0.0776037	No	No
Colon-Transverse	362	ZNF786	ENSG00000197362.14	7	2.1704e-23	4.34079e-22	20	1.34748e-20	Yes	Yes
Colon-Transverse	362	ZNF425	ENSG00000204947.8	7	1.66076e-11	3.32151e-10	20	3.54654e-09	Yes	Yes
Colon-Transverse	362	ZNF398	ENSG00000197024.8	7	0.00411514	0.0823028	20	0.0862626	No	No
Colon-Transverse	362	ZNF282	ENSG00000170265.11	7	0.000633522	0.0126704	20	0.0195152	Yes	No
Colon-Transverse	362	ZNF212	ENSG00000170260.8	7	0.00433723	0.0867445	20	0.0904699	No	No
Colon-Transverse	362	ZNF783	ENSG00000204946.9	7	2.82899e-08	5.65797e-07	20	3.82209e-06	Yes	Yes
Colon-Transverse	362	ZNF777	ENSG00000196453.7	7	0.000457537	0.00823567	18	0.0143876	Yes	No
Colon-Transverse	362	ZNF746	ENSG00000181220.15	7	0.00012452	0.00224136	18	0.00564726	Yes	Yes
Colon-Transverse	362	KRBA1	ENSG00000133619.17	7	0.00107031	0.0224766	21	0.0296381	Yes	No
Colon-Transverse	362	ZNF467	ENSG00000181444.12	7	2.06356e-07	4.33347e-06	21	2.51088e-05	Yes	Yes
Colon-Transverse	362	SSPO	ENSG00000197558.11	7	3.55847e-11	7.82863e-10	22	8.01944e-09	Yes	Yes
Colon-Transverse	362	ZNF862	ENSG00000106479.10	7	0.000103899	0.00228578	22	0.0057372	Yes	Yes
Colon-Transverse	362	ATP6V0E2	ENSG00000171130.17	7	2.01029e-19	4.42265e-18	22	1.00882e-16	Yes	Yes
Colon-Transverse	362	RP11-545G3.1	ENSG00000241449.5	7	9.75965e-05	0.00214712	22	0.0054599	Yes	Yes
Colon-Transverse	362	ACTR3C	ENSG00000106526.10	7	6.79135e-11	1.56201e-09	23	1.54838e-08	Yes	Yes
Colon-Transverse	362	LRRC61	ENSG00000127399.14	7	8.82137e-30	1.9407e-28	22	8.69208e-27	Yes	Yes
Colon-Transverse	362	ZBED6CL	ENSG00000188707.5	7	2.63133e-35	5.78893e-34	22	3.6494e-32	Yes	Yes
Colon-Transverse	362	RARRES2	ENSG00000106538.9	7	0.000250984	0.00552165	22	0.0108604	Yes	No
Colon-Transverse	362	REPIN1	ENSG00000214022.11	7	0.000130885	0.00274859	21	0.00655983	Yes	Yes
Colon-Transverse	362	ZNF775	ENSG00000196456.11	7	6.48536e-05	0.00136192	21	0.00385401	Yes	Yes
Colon-Transverse	362	LINC00996	ENSG00000242258.1	7	0.00053171	0.0111659	21	0.0178314	Yes	No
Colon-Transverse	362	GIMAP8	ENSG00000171115.3	7	2.31567e-05	0.00048629	21	0.00167383	Yes	Yes
Colon-Transverse	362	GIMAP7	ENSG00000179144.4	7	0.000155	0.00325499	21	0.00742348	Yes	Yes
Colon-Transverse	362	GIMAP4	ENSG00000133574.9	7	4.06315e-05	0.000893893	22	0.00276133	Yes	Yes
Colon-Transverse	362	GIMAP6	ENSG00000133561.15	7	0.00025432	0.00559504	22	0.0109597	Yes	No
Colon-Transverse	362	GIMAP2	ENSG00000106560.10	7	1.47465e-08	3.09677e-07	21	2.1791e-06	Yes	Yes
Colon-Transverse	362	GIMAP1	ENSG00000213203.2	7	3.80007e-06	8.36016e-05	22	0.000365197	Yes	Yes
Colon-Transverse	362	GIMAP5	ENSG00000196329.11	7	0.00102127	0.0214466	21	0.0286369	Yes	No
Colon-Transverse	362	TMEM176B	ENSG00000106565.17	7	2.43416e-09	5.11173e-08	21	4.07345e-07	Yes	Yes
Colon-Transverse	362	TMEM176A	ENSG00000002933.7	7	5.56209e-10	1.16804e-08	21	1.02485e-07	Yes	Yes
Colon-Transverse	362	AOC1	ENSG00000002726.20	7	0.00026478	0.00582516	22	0.0112849	Yes	No
Colon-Transverse	362	KCNH2	ENSG00000055118.14	7	2.10757e-05	0.000484741	23	0.00167006	Yes	Yes
Colon-Transverse	362	NOS3	ENSG00000164867.10	7	2.46891e-05	0.000567849	23	0.00190713	Yes	Yes
Colon-Transverse	362	ATG9B	ENSG00000181652.19	7	0.000160952	0.00354095	22	0.00789507	Yes	Yes
Colon-Transverse	362	ABCB8	ENSG00000197150.12	7	9.98414e-06	0.000219651	22	0.000851049	Yes	Yes
Colon-Transverse	362	ASIC3	ENSG00000213199.7	7	1.84766e-07	4.06486e-06	22	2.36866e-05	Yes	Yes
Colon-Transverse	362	CDK5	ENSG00000164885.12	7	0.000473405	0.0104149	22	0.0169698	Yes	No
Colon-Transverse	362	SLC4A2	ENSG00000164889.13	7	0.00483811	0.106439	22	0.109441	No	No
Colon-Transverse	362	FASTK	ENSG00000164896.19	7	0.000310098	0.00682215	22	0.0125897	Yes	No
Colon-Transverse	362	TMUB1	ENSG00000164897.12	7	0.000899179	0.0197819	22	0.0270118	Yes	No
Colon-Transverse	362	AGAP3	ENSG00000133612.18	7	0.00113221	0.0249086	22	0.0320088	Yes	No
Colon-Transverse	362	ABCF2	ENSG00000033050.7	7	0.00041758	0.00876919	21	0.0150483	Yes	No
Colon-Transverse	362	CHPF2	ENSG00000033100.16	7	0.00064285	0.0134998	21	0.0204178	Yes	No
Colon-Transverse	362	SMARCD3	ENSG00000082014.16	7	2.55336e-06	5.36206e-05	21	0.000245962	Yes	Yes
Colon-Transverse	362	NUB1	ENSG00000013374.15	7	0.0020067	0.040134	20	0.0465025	Yes	No
Colon-Transverse	362	WDR86	ENSG00000187260.15	7	0.0031589	0.063178	20	0.0681581	No	No
Colon-Transverse	362	CRYGN	ENSG00000127377.8	7	0.000648925	0.0123296	19	0.0191401	Yes	No
Colon-Transverse	362	RHEB	ENSG00000106615.9	7	0.00206889	0.0413778	20	0.0477035	Yes	No
Colon-Transverse	362	PRKAG2	ENSG00000106617.13	7	0.000401328	0.00882922	22	0.0151119	Yes	No
Colon-Transverse	362	GALNT11	ENSG00000178234.12	7	0.00113394	0.0215448	19	0.0287261	Yes	No
Colon-Transverse	362	KMT2C	ENSG00000055609.17	7	0.000649408	0.0149364	23	0.0220365	Yes	No
Colon-Transverse	362	LINC01003	ENSG00000261455.1	7	1.60609e-18	3.37278e-17	21	7.10368e-16	Yes	Yes
Colon-Transverse	362	XRCC2	ENSG00000196584.2	7	5.28802e-11	1.16336e-09	22	1.16768e-08	Yes	Yes
Colon-Transverse	362	ACTR3B	ENSG00000133627.17	7	0.000699477	0.0153885	22	0.0225233	Yes	No
Colon-Transverse	362	DPP6	ENSG00000130226.16	7	0.000205899	0.00803006	39	0.0141488	Yes	No
Colon-Transverse	362	PAXIP1	ENSG00000157212.18	7	0.000278226	0.00751209	27	0.0134752	Yes	No
Colon-Transverse	362	PAXIP1-AS1	ENSG00000273344.1	7	4.68111e-06	0.000121709	26	0.000508955	Yes	Yes
Colon-Transverse	362	AC144652.1	ENSG00000273117.1	7	0.000768606	0.0199838	26	0.0271946	Yes	No
Colon-Transverse	362	INSIG1	ENSG00000186480.12	7	0.00249653	0.0649099	26	0.0697403	No	No
Colon-Transverse	362	EN2	ENSG00000164778.4	7	2.26691e-05	0.000589397	26	0.00196658	Yes	Yes
Colon-Transverse	362	RBM33	ENSG00000184863.10	7	8.50479e-05	0.00229629	27	0.00575578	Yes	Yes
Colon-Transverse	362	SHH	ENSG00000164690.7	7	4.46166e-06	0.000111541	25	0.000471254	Yes	Yes
Colon-Transverse	362	AC021218.2	ENSG00000204876.4	7	3.0261e-45	7.26264e-44	24	7.18767e-42	Yes	Yes
Colon-Transverse	362	AC073133.2	ENSG00000228569.1	7	0.000218711	0.00481163	22	0.00985125	Yes	Yes
Colon-Transverse	362	AC073133.1	ENSG00000233878.1	7	4.28767e-06	9.86164e-05	23	0.000423056	Yes	Yes
Colon-Transverse	362	LINC01006	ENSG00000182648.11	7	2.27266e-11	5.45438e-10	24	5.66935e-09	Yes	Yes
Colon-Transverse	362	LINC00244	ENSG00000279418.1	7	2.51774e-05	0.000579081	23	0.00193813	Yes	Yes
Colon-Transverse	362	RNF32	ENSG00000105982.16	7	3.87197e-06	8.51833e-05	22	0.000371225	Yes	Yes
Colon-Transverse	362	LMBR1	ENSG00000105983.20	7	0.000493766	0.0123441	25	0.0191575	Yes	No
Colon-Transverse	362	NOM1	ENSG00000146909.7	7	0.000607622	0.0139753	23	0.0209255	Yes	No
Colon-Transverse	362	MNX1	ENSG00000130675.14	7	6.19854e-05	0.00142566	23	0.00399021	Yes	Yes
Colon-Transverse	362	MNX1-AS1	ENSG00000243479.3	7	0.000966209	0.0212566	22	0.0284514	Yes	No
Colon-Transverse	362	UBE3C	ENSG00000009335.17	7	9.45747e-05	0.00226979	24	0.0057033	Yes	Yes
Colon-Transverse	362	RP5-1142J19.1	ENSG00000229660.1	7	6.15434e-06	0.00014155	23	0.00058084	Yes	Yes
Colon-Transverse	362	DNAJB6	ENSG00000105993.14	7	1.47146e-06	3.38437e-05	23	0.000163173	Yes	Yes
Colon-Transverse	362	PTPRN2	ENSG00000155093.17	7	0.00277939	0.0861611	31	0.0899327	No	No
Colon-Transverse	362	NCAPG2	ENSG00000146918.19	7	0.000179738	0.00359477	20	0.0079851	Yes	Yes
Colon-Transverse	362	ESYT2	ENSG00000117868.15	7	3.15451e-05	0.000567812	18	0.00190713	Yes	Yes
Colon-Transverse	362	WDR60	ENSG00000126870.15	7	2.70156e-37	4.59266e-36	17	3.2516e-34	Yes	Yes
Colon-Transverse	362	VIPR2	ENSG00000106018.13	7	0.000287604	0.00402645	14	0.00866179	Yes	Yes
Colon-Transverse	362	ZNF596	ENSG00000172748.13	8	5.2385e-05	0.000838159	16	0.00261905	Yes	Yes
Colon-Transverse	362	FAM87A	ENSG00000182366.9	8	1.26834e-05	0.000215617	17	0.000837713	Yes	Yes
Colon-Transverse	362	FBXO25	ENSG00000147364.16	8	3.9353e-05	0.000747706	19	0.00239328	Yes	Yes
Colon-Transverse	362	TDRP	ENSG00000180190.11	8	0.00277099	0.0554198	20	0.0608801	No	No
Colon-Transverse	362	ERICH1	ENSG00000104714.13	8	0.00174806	0.0384574	22	0.0449333	Yes	No
Colon-Transverse	362	DLGAP2	ENSG00000198010.12	8	0.000123279	0.00456131	37	0.00947931	Yes	Yes
Colon-Transverse	362	CLN8	ENSG00000182372.9	8	9.29671e-08	2.78901e-06	30	1.68328e-05	Yes	Yes
Colon-Transverse	362	CTD-2336O2.3	ENSG00000282021.1	8	3.58993e-07	1.04108e-05	29	5.62494e-05	Yes	Yes
Colon-Transverse	362	ARHGEF10	ENSG00000104728.15	8	0.000361388	0.0115644	32	0.0182634	Yes	No
Colon-Transverse	362	KBTBD11-OT1	ENSG00000253696.2	8	5.11128e-05	0.00153338	30	0.00421417	Yes	Yes
Colon-Transverse	362	RP11-439C15.4	ENSG00000253764.1	8	7.2023e-10	2.16069e-08	30	1.82869e-07	Yes	Yes
Colon-Transverse	362	KBTBD11	ENSG00000176595.3	8	0.000184694	0.00554082	30	0.0108876	Yes	No
Colon-Transverse	362	RP11-439C15.5	ENSG00000270988.1	8	0.000147615	0.00442844	30	0.00927403	Yes	Yes
Colon-Transverse	362	MYOM2	ENSG00000036448.9	8	2.55174e-27	8.16557e-26	32	3.21179e-24	Yes	Yes
Colon-Transverse	362	RP11-134O21.1	ENSG00000254319.5	8	1.47452e-20	5.60316e-19	38	1.37341e-17	Yes	Yes
Colon-Transverse	362	GS1-57L11.1	ENSG00000253853.1	8	1.96565e-10	7.8626e-09	40	7.05335e-08	Yes	Yes
Colon-Transverse	362	MCPH1	ENSG00000147316.12	8	0.000600555	0.0210194	35	0.0282345	Yes	No
Colon-Transverse	362	ANGPT2	ENSG00000091879.13	8	0.00026544	0.00902497	34	0.0153329	Yes	No
Colon-Transverse	362	CTD-2541M15.3	ENSG00000271743.1	8	8.64971e-15	2.76791e-13	32	4.21785e-12	Yes	Yes
Colon-Transverse	362	AGPAT5	ENSG00000155189.11	8	0.000937057	0.0281117	30	0.0350905	Yes	No
Colon-Transverse	362	DEFB1	ENSG00000164825.3	8	1.94482e-11	5.05654e-10	26	5.27669e-09	Yes	Yes
Colon-Transverse	362	DEFA6	ENSG00000164822.4	8	0.00352744	0.0881859	25	0.0918483	No	No
Colon-Transverse	362	DEFA3	ENSG00000239839.6	8	0.000301158	0.00662548	22	0.0123543	Yes	No
Colon-Transverse	362	DEFA5	ENSG00000164816.7	8	0.0027031	0.056765	21	0.0621686	No	No
Colon-Transverse	362	FAM66B	ENSG00000215374.5	8	7.2498e-05	0.00123247	17	0.00356102	Yes	Yes
Colon-Transverse	362	PRAG1	ENSG00000275342.4	8	0.000541813	0.00921081	17	0.0155496	Yes	No
Colon-Transverse	362	CTA-398F10.2	ENSG00000254153.1	8	6.00647e-05	0.00108116	18	0.00321208	Yes	Yes
Colon-Transverse	362	CLDN23	ENSG00000253958.1	8	0.000578418	0.0121468	21	0.0189297	Yes	No
Colon-Transverse	362	MFHAS1	ENSG00000147324.10	8	0.00238736	0.0549093	23	0.0603986	No	No
Colon-Transverse	362	ERI1	ENSG00000104626.14	8	0.00150965	0.0377413	25	0.0442568	Yes	No
Colon-Transverse	362	PPP1R3B	ENSG00000173281.4	8	0.000471494	0.0117874	25	0.018528	Yes	No
Colon-Transverse	362	RP11-10A14.4	ENSG00000253426.5	8	0.00203736	0.0529714	26	0.0585624	No	No
Colon-Transverse	362	TNKS	ENSG00000173273.15	8	0.000132332	0.00396997	30	0.00857034	Yes	Yes
Colon-Transverse	362	LINC00599	ENSG00000253230.8	8	0.00116979	0.0304145	26	0.0372799	Yes	No
Colon-Transverse	362	MSRA	ENSG00000175806.14	8	2.51978e-06	7.55934e-05	30	0.000333539	Yes	Yes
Colon-Transverse	362	LINCR-0001	ENSG00000253641.5	8	3.97648e-09	9.94119e-08	25	7.59325e-07	Yes	Yes
Colon-Transverse	362	PRSS51	ENSG00000253649.3	8	0.000504921	0.013128	26	0.0200364	Yes	No
Colon-Transverse	362	RP11-981G7.6	ENSG00000272505.1	8	1.62918e-11	4.07294e-10	25	4.29408e-09	Yes	Yes
Colon-Transverse	362	SOX7	ENSG00000171056.7	8	0.00045826	0.0114565	25	0.0181443	Yes	No
Colon-Transverse	362	PINX1	ENSG00000254093.8	8	0.000896621	0.0233122	26	0.0304304	Yes	No
Colon-Transverse	362	XKR6	ENSG00000171044.10	8	0.000859414	0.024923	29	0.03202	Yes	No
Colon-Transverse	362	AF131215.8	ENSG00000270076.1	8	0.000507287	0.0131895	26	0.0201086	Yes	No
Colon-Transverse	362	MTMR9	ENSG00000104643.9	8	5.96978e-13	1.43275e-11	24	1.81265e-10	Yes	Yes
Colon-Transverse	362	SLC35G5	ENSG00000177710.5	8	6.19376e-05	0.0014865	24	0.00411854	Yes	Yes
Colon-Transverse	362	FAM167A	ENSG00000154319.14	8	0.00089388	0.0205592	23	0.0277581	Yes	No
Colon-Transverse	362	BLK	ENSG00000136573.12	8	2.65607e-05	0.000584334	22	0.00195216	Yes	Yes
Colon-Transverse	362	RP11-148O21.6	ENSG00000269954.1	8	0.00113152	0.023762	21	0.0308884	Yes	No
Colon-Transverse	362	NEIL2	ENSG00000154328.15	8	9.51867e-05	0.00199892	21	0.00517017	Yes	Yes
Colon-Transverse	362	FDFT1	ENSG00000079459.12	8	0.000813747	0.0170887	21	0.0242741	Yes	No
Colon-Transverse	362	RP11-297N6.4	ENSG00000255046.1	8	3.76046e-08	7.89696e-07	21	5.2103e-06	Yes	Yes
Colon-Transverse	362	CTSB	ENSG00000164733.20	8	1.72738e-07	3.6275e-06	21	2.1368e-05	Yes	Yes
Colon-Transverse	362	FAM86B1	ENSG00000186523.14	8	7.0014e-10	1.54031e-08	22	1.33055e-07	Yes	Yes
Colon-Transverse	362	FAM66A	ENSG00000227888.4	8	4.19746e-11	1.00739e-09	24	1.01779e-08	Yes	Yes
Colon-Transverse	362	RP11-351I21.11	ENSG00000270074.1	8	8.20315e-16	1.88673e-14	23	3.19217e-13	Yes	Yes
Colon-Transverse	362	FAM86B2	ENSG00000145002.12	8	1.59389e-05	0.000382534	24	0.00136373	Yes	Yes
Colon-Transverse	362	RP11-419I17.2	ENSG00000270154.1	8	3.59676e-09	8.27254e-08	23	6.38227e-07	Yes	Yes
Colon-Transverse	362	RP11-419I17.1	ENSG00000283674.1	8	0.000400826	0.0104215	26	0.0169753	Yes	No
Colon-Transverse	362	LONRF1	ENSG00000154359.12	8	0.00615952	0.160147	26	0.16172	No	No
Colon-Transverse	362	KIAA1456	ENSG00000250305.8	8	1.97186e-05	0.00057184	29	0.00191773	Yes	Yes
Colon-Transverse	362	DLC1	ENSG00000164741.14	8	0.00059253	0.0219236	37	0.0290924	Yes	No
Colon-Transverse	362	C8orf48	ENSG00000164743.4	8	4.26222e-06	0.000149178	35	0.000607536	Yes	Yes
Colon-Transverse	362	SGCZ	ENSG00000185053.13	8	0.000851602	0.0451349	53	0.0512424	No	No
Colon-Transverse	362	TUSC3	ENSG00000104723.20	8	0.00102638	0.0318178	31	0.0386231	Yes	No
Colon-Transverse	362	MSR1	ENSG00000038945.14	8	0.000572049	0.0183056	32	0.0254974	Yes	No
Colon-Transverse	362	MICU3	ENSG00000155970.11	8	1.62375e-05	0.000422175	26	0.00148479	Yes	Yes
Colon-Transverse	362	RP11-468H14.2	ENSG00000249258.2	8	0.000533855	0.0133464	25	0.0202573	Yes	No
Colon-Transverse	362	ZDHHC2	ENSG00000104219.12	8	1.31407e-15	3.41659e-14	26	5.65073e-13	Yes	Yes
Colon-Transverse	362	CNOT7	ENSG00000198791.11	8	0.000192701	0.00481754	25	0.00986004	Yes	Yes
Colon-Transverse	362	VPS37A	ENSG00000155975.9	8	0.000334631	0.00870042	26	0.0149652	Yes	No
Colon-Transverse	362	MTMR7	ENSG00000003987.13	8	0.00017972	0.00485244	27	0.00989847	Yes	Yes
Colon-Transverse	362	SLC7A2	ENSG00000003989.17	8	0.000381485	0.0106816	28	0.0172813	Yes	No
Colon-Transverse	362	PDGFRL	ENSG00000104213.12	8	8.53322e-06	0.000247463	29	0.000939626	Yes	Yes
Colon-Transverse	362	MTUS1	ENSG00000129422.14	8	0.000353782	0.0106135	30	0.0171998	Yes	No
Colon-Transverse	362	FGL1	ENSG00000104760.16	8	0.000540931	0.015687	29	0.0228346	Yes	No
Colon-Transverse	362	PCM1	ENSG00000078674.17	8	3.2488e-08	9.7464e-07	30	6.33722e-06	Yes	Yes
Colon-Transverse	362	ASAH1	ENSG00000104763.18	8	2.44807e-05	0.000709941	29	0.00229314	Yes	Yes
Colon-Transverse	362	NAT1	ENSG00000171428.13	8	1.66094e-05	0.000498283	30	0.00170872	Yes	Yes
Colon-Transverse	362	NAT2	ENSG00000156006.4	8	0.000356133	0.010684	30	0.0172822	Yes	No
Colon-Transverse	362	PSD3	ENSG00000156011.16	8	0.000310136	0.0111649	36	0.0178314	Yes	No
Colon-Transverse	362	SH2D4A	ENSG00000104611.11	8	6.85873e-05	0.00192044	28	0.00500804	Yes	Yes
Colon-Transverse	362	CSGALNACT1	ENSG00000147408.14	8	4.78719e-10	1.48403e-08	31	1.28434e-07	Yes	Yes
Colon-Transverse	362	INTS10	ENSG00000104613.11	8	0.000385332	0.0100186	26	0.0164895	Yes	No
Colon-Transverse	362	LPL	ENSG00000175445.14	8	0.00503971	0.131032	26	0.133299	No	No
Colon-Transverse	362	SLC18A1	ENSG00000036565.14	8	0.000466287	0.0111909	24	0.0178573	Yes	No
Colon-Transverse	362	ATP6V1B2	ENSG00000147416.10	8	6.28259e-05	0.00150782	24	0.00416381	Yes	Yes
Colon-Transverse	362	LZTS1	ENSG00000061337.15	8	1.40335e-05	0.000336803	24	0.0012243	Yes	Yes
Colon-Transverse	362	GFRA2	ENSG00000168546.10	8	8.84671e-17	1.85781e-15	21	3.38599e-14	Yes	Yes
Colon-Transverse	362	DOK2	ENSG00000147443.12	8	5.72081e-05	0.00108695	19	0.0032239	Yes	Yes
Colon-Transverse	362	XPO7	ENSG00000130227.16	8	0.00160235	0.0320471	20	0.0388542	Yes	No
Colon-Transverse	362	NPM2	ENSG00000158806.13	8	7.5578e-06	0.000143598	19	0.000587413	Yes	Yes
Colon-Transverse	362	FGF17	ENSG00000158815.10	8	7.18715e-06	0.000136556	19	0.000563255	Yes	Yes
Colon-Transverse	362	DMTN	ENSG00000158856.17	8	9.08792e-09	1.7267e-07	19	1.25599e-06	Yes	Yes
Colon-Transverse	362	FAM160B2	ENSG00000158863.21	8	9.74866e-13	1.85225e-11	19	2.31317e-10	Yes	Yes
Colon-Transverse	362	NUDT18	ENSG00000275074.1	8	0.000136581	0.00259504	19	0.00628299	Yes	Yes
Colon-Transverse	362	HR	ENSG00000168453.14	8	0.000165042	0.00313579	19	0.00722539	Yes	Yes
Colon-Transverse	362	REEP4	ENSG00000168476.11	8	0.00144441	0.0274437	19	0.0344342	Yes	No
Colon-Transverse	362	LGI3	ENSG00000168481.8	8	0.0018512	0.0351728	19	0.0417852	Yes	No
Colon-Transverse	362	SFTPC	ENSG00000168484.12	8	0.000840439	0.0159683	19	0.0231162	Yes	No
Colon-Transverse	362	BMP1	ENSG00000168487.17	8	5.85694e-06	0.000111282	19	0.000470287	Yes	Yes
Colon-Transverse	362	PHYHIP	ENSG00000168490.13	8	3.00053e-06	5.70101e-05	19	0.000259634	Yes	Yes
Colon-Transverse	362	POLR3D	ENSG00000168495.12	8	0.000401246	0.00762367	19	0.0136233	Yes	No
Colon-Transverse	362	PIWIL2	ENSG00000197181.11	8	1.3382e-12	2.67639e-11	20	3.28228e-10	Yes	Yes
Colon-Transverse	362	SLC39A14	ENSG00000104635.13	8	3.68566e-05	0.000773988	21	0.0024603	Yes	Yes
Colon-Transverse	362	PPP3CC	ENSG00000120910.14	8	0.000122852	0.0025799	21	0.00625702	Yes	Yes
Colon-Transverse	362	SORBS3	ENSG00000120896.13	8	7.65253e-07	1.53051e-05	20	7.95414e-05	Yes	Yes
Colon-Transverse	362	PDLIM2	ENSG00000120913.23	8	4.73228e-05	0.00099378	21	0.00300386	Yes	Yes
Colon-Transverse	362	C8orf58	ENSG00000241852.9	8	0.00246715	0.049343	20	0.0551324	No	No
Colon-Transverse	362	CCAR2	ENSG00000158941.16	8	0.000281496	0.00591141	21	0.0113957	Yes	No
Colon-Transverse	362	BIN3	ENSG00000147439.12	8	1.31613e-11	2.76387e-10	21	2.97528e-09	Yes	Yes
Colon-Transverse	362	EGR3	ENSG00000179388.8	8	0.00256803	0.0539285	21	0.0594726	No	No
Colon-Transverse	362	PEBP4	ENSG00000134020.7	8	7.35123e-06	0.00017643	24	0.000704341	Yes	Yes
Colon-Transverse	362	RHOBTB2	ENSG00000008853.16	8	0.00113177	0.0237672	21	0.0308908	Yes	No
Colon-Transverse	362	TNFRSF10B	ENSG00000120889.12	8	0.00353198	0.0741715	21	0.0784278	No	No
Colon-Transverse	362	TNFRSF10C	ENSG00000173535.13	8	0.000160132	0.00336277	21	0.00759431	Yes	Yes
Colon-Transverse	362	TNFRSF10D	ENSG00000173530.5	8	0.00161295	0.0322591	20	0.0390674	Yes	No
Colon-Transverse	362	TNFRSF10A	ENSG00000104689.9	8	5.14305e-10	1.02861e-08	20	9.08572e-08	Yes	Yes
Colon-Transverse	362	CHMP7	ENSG00000147457.13	8	0.00109809	0.0219618	20	0.0291305	Yes	No
Colon-Transverse	362	R3HCC1	ENSG00000104679.10	8	0.00164376	0.0328752	20	0.0396441	Yes	No
Colon-Transverse	362	LOXL2	ENSG00000134013.15	8	7.76473e-05	0.00163059	21	0.00441541	Yes	Yes
Colon-Transverse	362	ENTPD4	ENSG00000197217.12	8	1.32318e-06	2.64636e-05	20	0.000130917	Yes	Yes
Colon-Transverse	362	SLC25A37	ENSG00000147454.13	8	0.000355223	0.00710446	20	0.0129587	Yes	No
Colon-Transverse	362	NKX3-1	ENSG00000167034.9	8	0.00115498	0.0230997	20	0.0302219	Yes	No
Colon-Transverse	362	STC1	ENSG00000159167.11	8	9.73238e-06	0.000194648	20	0.000767253	Yes	Yes
Colon-Transverse	362	ADAM28	ENSG00000042980.12	8	0.000218861	0.00437721	20	0.00920235	Yes	Yes
Colon-Transverse	362	ADAMDEC1	ENSG00000134028.14	8	1.48355e-06	2.81875e-05	19	0.000138367	Yes	Yes
Colon-Transverse	362	NEFM	ENSG00000104722.13	8	1.3767e-05	0.00023404	17	0.000895863	Yes	Yes
Colon-Transverse	362	NEFL	ENSG00000277586.2	8	0.000928063	0.0157771	17	0.0229301	Yes	No
Colon-Transverse	362	DOCK5	ENSG00000147459.17	8	5.62064e-06	0.000118033	21	0.000495754	Yes	Yes
Colon-Transverse	362	GNRH1	ENSG00000147437.9	8	0.00196687	0.0393374	20	0.0457524	Yes	No
Colon-Transverse	362	RP11-395I14.2	ENSG00000253476.1	8	0.000525759	0.0105152	20	0.0170947	Yes	No
Colon-Transverse	362	KCTD9	ENSG00000104756.15	8	8.98155e-06	0.000179631	20	0.000715569	Yes	Yes
Colon-Transverse	362	CDCA2	ENSG00000184661.13	8	0.000201544	0.00423243	21	0.00900388	Yes	Yes
Colon-Transverse	362	EBF2	ENSG00000221818.8	8	0.00169494	0.0440685	26	0.0502672	No	No
Colon-Transverse	362	PPP2R2A	ENSG00000221914.9	8	1.08353e-05	0.000270882	25	0.00101825	Yes	Yes
Colon-Transverse	362	BNIP3L	ENSG00000104765.15	8	0.000879486	0.0211077	24	0.0283114	Yes	No
Colon-Transverse	362	PNMA2	ENSG00000240694.8	8	1.65697e-11	3.97673e-10	24	4.19987e-09	Yes	Yes
Colon-Transverse	362	DPYSL2	ENSG00000092964.17	8	0.000851615	0.022142	26	0.0293103	Yes	No
Colon-Transverse	362	ADRA1A	ENSG00000120907.17	8	2.81113e-06	7.30894e-05	26	0.00032342	Yes	Yes
Colon-Transverse	362	STMN4	ENSG00000015592.16	8	9.57799e-05	0.00229872	24	0.00575907	Yes	Yes
Colon-Transverse	362	TRIM35	ENSG00000104228.12	8	0.00010086	0.00252149	25	0.00616128	Yes	Yes
Colon-Transverse	362	PTK2B	ENSG00000120899.17	8	0.000636329	0.0159082	25	0.0230628	Yes	No
Colon-Transverse	362	EPHX2	ENSG00000120915.13	8	7.44326e-13	1.78638e-11	24	2.23395e-10	Yes	Yes
Colon-Transverse	362	CLU	ENSG00000120885.21	8	0.00398832	0.0917314	23	0.0953199	No	No
Colon-Transverse	362	SCARA3	ENSG00000168077.13	8	0.00036523	0.00840028	23	0.0145878	Yes	No
Colon-Transverse	362	CCDC25	ENSG00000147419.17	8	6.423e-08	1.41306e-06	22	8.93869e-06	Yes	Yes
Colon-Transverse	362	ESCO2	ENSG00000171320.14	8	5.15209e-05	0.00113346	22	0.00333409	Yes	Yes
Colon-Transverse	362	PBK	ENSG00000168078.9	8	0.000229083	0.00503983	22	0.0101662	Yes	No
Colon-Transverse	362	SCARA5	ENSG00000168079.16	8	0.00041501	0.00871521	21	0.0149822	Yes	No
Colon-Transverse	362	NUGGC	ENSG00000189233.11	8	0.00103863	0.019734	19	0.0269623	Yes	No
Colon-Transverse	362	ELP3	ENSG00000134014.16	8	4.15596e-22	7.89633e-21	19	2.22256e-19	Yes	Yes
Colon-Transverse	362	PNOC	ENSG00000168081.8	8	0.00160338	0.0288608	18	0.0358096	Yes	No
Colon-Transverse	362	ZNF395	ENSG00000186918.13	8	0.00148626	0.0267526	18	0.0337479	Yes	No
Colon-Transverse	362	FBXO16	ENSG00000214050.7	8	0.000396246	0.00713242	18	0.0129878	Yes	No
Colon-Transverse	362	FZD3	ENSG00000104290.10	8	0.000211941	0.00381494	18	0.00833439	Yes	Yes
Colon-Transverse	362	EXTL3	ENSG00000012232.8	8	0.00133778	0.0254179	19	0.032486	Yes	No
Colon-Transverse	362	INTS9	ENSG00000104299.14	8	0.000967252	0.0174105	18	0.0245871	Yes	No
Colon-Transverse	362	HMBOX1	ENSG00000147421.17	8	0.00146915	0.0249756	17	0.0320675	Yes	No
Colon-Transverse	362	KIF13B	ENSG00000197892.12	8	0.000121694	0.0020688	17	0.00530545	Yes	Yes
Colon-Transverse	362	DUSP4	ENSG00000120875.8	8	0.000232685	0.00349028	15	0.00780763	Yes	Yes
Colon-Transverse	362	SARAF	ENSG00000133872.13	8	3.53003e-05	0.000564805	16	0.00190072	Yes	Yes
Colon-Transverse	362	LEPROTL1	ENSG00000104660.17	8	0.00126288	0.0202061	16	0.02741	Yes	No
Colon-Transverse	362	MBOAT4	ENSG00000177669.3	8	0.000135341	0.00216546	16	0.00549362	Yes	Yes
Colon-Transverse	362	RP11-51J9.5	ENSG00000271869.1	8	0.00195373	0.0312596	16	0.0380649	Yes	No
Colon-Transverse	362	DCTN6	ENSG00000104671.7	8	0.00121831	0.019493	16	0.0267203	Yes	No
Colon-Transverse	362	RP11-51J9.6	ENSG00000272375.1	8	7.8008e-06	0.000124813	16	0.000520611	Yes	Yes
Colon-Transverse	362	RBPMS	ENSG00000157110.15	8	0.000176429	0.00335216	19	0.00757693	Yes	Yes
Colon-Transverse	362	GTF2E2	ENSG00000197265.8	8	3.12597e-05	0.000531416	17	0.00180186	Yes	Yes
Colon-Transverse	362	SMIM18	ENSG00000253457.2	8	0.000176381	0.0028221	16	0.00669535	Yes	Yes
Colon-Transverse	362	GSR	ENSG00000104687.12	8	0.000523214	0.00889463	17	0.0151787	Yes	No
Colon-Transverse	362	UBXN8	ENSG00000104691.14	8	0.00358765	0.06099	17	0.0660958	No	No
Colon-Transverse	362	PPP2CB	ENSG00000104695.12	8	0.00383152	0.0651359	17	0.0699424	No	No
Colon-Transverse	362	PURG	ENSG00000172733.11	8	0.000340914	0.00579554	17	0.0112477	Yes	No
Colon-Transverse	362	WRN	ENSG00000165392.9	8	3.13428e-15	5.6417e-14	18	9.19863e-13	Yes	Yes
Colon-Transverse	362	NRG1	ENSG00000157168.18	8	0.00227026	0.0590268	26	0.0642786	No	No
Colon-Transverse	362	RP11-11N9.4	ENSG00000247134.6	8	0.0105387	0.16862	16	0.170024	No	No
Colon-Transverse	362	RP11-722E23.2	ENSG00000272338.2	8	3.15621e-07	4.73431e-06	15	2.72086e-05	Yes	Yes
Colon-Transverse	362	FUT10	ENSG00000172728.15	8	2.73442e-27	4.37508e-26	16	1.7357e-24	Yes	Yes
Colon-Transverse	362	TTI2	ENSG00000129696.12	8	0.00825774	0.123866	15	0.126358	No	No
Colon-Transverse	362	MAK16	ENSG00000198042.10	8	3.79082e-06	5.68623e-05	15	0.000259025	Yes	Yes
Colon-Transverse	362	RNF122	ENSG00000133874.1	8	0.00110284	0.0154397	14	0.0225744	Yes	No
Colon-Transverse	362	DUSP26	ENSG00000133878.8	8	0.0035258	0.0493612	14	0.0551494	No	No
Colon-Transverse	362	UNC5D	ENSG00000156687.10	8	5.78144e-05	0.000751588	13	0.00240275	Yes	Yes
Colon-Transverse	362	LINC01605	ENSG00000253161.5	8	0.00845713	0.0930284	11	0.0965314	No	No
Colon-Transverse	362	RP11-150O12.5	ENSG00000254111.2	8	0.000696023	0.00696023	10	0.0127741	Yes	No
Colon-Transverse	362	RP11-150O12.3	ENSG00000254290.1	8	0.00484572	0.0533029	11	0.0588847	No	No
Colon-Transverse	362	ZNF703	ENSG00000183779.6	8	0.00152841	0.0168125	11	0.023978	Yes	No
Colon-Transverse	362	ERLIN2	ENSG00000147475.14	8	0.00256339	0.0307607	12	0.0375692	Yes	No
Colon-Transverse	362	PROSC	ENSG00000147471.11	8	0.000250231	0.00300277	12	0.00700748	Yes	Yes
Colon-Transverse	362	ADGRA2	ENSG00000020181.17	8	0.000331574	0.00397889	12	0.00858354	Yes	Yes
Colon-Transverse	362	BRF2	ENSG00000104221.12	8	0.000484204	0.00581045	12	0.0112683	Yes	No
Colon-Transverse	362	RAB11FIP1	ENSG00000156675.15	8	0.000791061	0.00949273	12	0.0158756	Yes	No
Colon-Transverse	362	ADRB3	ENSG00000188778.5	8	0.00191291	0.0248679	13	0.0319715	Yes	No
Colon-Transverse	362	EIF4EBP1	ENSG00000187840.4	8	0.000262217	0.00340882	13	0.00767484	Yes	Yes
Colon-Transverse	362	KB-1836B5.4	ENSG00000272128.1	8	0.000535865	0.00643039	12	0.0120959	Yes	No
Colon-Transverse	362	ASH2L	ENSG00000129691.15	8	0.000643245	0.00836218	13	0.0145396	Yes	No
Colon-Transverse	362	STAR	ENSG00000147465.11	8	0.000427878	0.00513454	12	0.0103015	Yes	No
Colon-Transverse	362	LSM1	ENSG00000175324.9	8	0.000917959	0.0110155	12	0.0176706	Yes	No
Colon-Transverse	362	BAG4	ENSG00000156735.10	8	0.000346099	0.00449929	13	0.0093861	Yes	Yes
Colon-Transverse	362	DDHD2	ENSG00000085788.13	8	1.69633e-06	2.03559e-05	12	0.000103085	Yes	Yes
Colon-Transverse	362	PLPP5	ENSG00000147535.16	8	0.0014968	0.0179616	12	0.0251189	Yes	No
Colon-Transverse	362	NSD3	ENSG00000147548.16	8	0.00116994	0.0152092	13	0.0223298	Yes	No
Colon-Transverse	362	RP11-350N15.5	ENSG00000272092.1	8	0.00011218	0.00134617	12	0.00382234	Yes	Yes
Colon-Transverse	362	LETM2	ENSG00000165046.12	8	0.00716154	0.0859384	12	0.0897308	No	No
Colon-Transverse	362	FGFR1	ENSG00000077782.19	8	0.00152542	0.0167797	11	0.0239425	Yes	No
Colon-Transverse	362	TACC1	ENSG00000147526.19	8	0.00150765	0.0180918	12	0.0252549	Yes	No
Colon-Transverse	362	PLEKHA2	ENSG00000169499.14	8	1.40841e-06	1.83093e-05	13	9.35954e-05	Yes	Yes
Colon-Transverse	362	HTRA4	ENSG00000169495.4	8	0.000667412	0.00867636	13	0.0149348	Yes	No
Colon-Transverse	362	TM2D2	ENSG00000169490.16	8	0.00103531	0.0144944	14	0.0215206	Yes	No
Colon-Transverse	362	ADAM9	ENSG00000168615.11	8	4.39168e-05	0.000702669	16	0.00227284	Yes	Yes
Colon-Transverse	362	ADAM32	ENSG00000197140.14	8	1.1151e-32	1.89566e-31	17	1.00563e-29	Yes	Yes
Colon-Transverse	362	IDO1	ENSG00000131203.12	8	8.56865e-07	1.71373e-05	20	8.82169e-05	Yes	Yes
Colon-Transverse	362	IDO2	ENSG00000188676.13	8	0.000562662	0.0118159	21	0.0185586	Yes	No
Colon-Transverse	362	RP11-359E19.2	ENSG00000253665.1	8	0.00210527	0.0442107	21	0.0504139	No	No
Colon-Transverse	362	C8orf4	ENSG00000176907.4	8	0.000438002	0.00919803	21	0.0155337	Yes	No
Colon-Transverse	362	RP11-470M17.2	ENSG00000254143.1	8	0.00204397	0.0429233	21	0.0491957	Yes	No
Colon-Transverse	362	ZMAT4	ENSG00000165061.14	8	2.77568e-05	0.000721677	26	0.00232574	Yes	Yes
Colon-Transverse	362	SFRP1	ENSG00000104332.11	8	9.46665e-08	1.988e-06	21	1.22967e-05	Yes	Yes
Colon-Transverse	362	GOLGA7	ENSG00000147533.16	8	0.00571512	0.102872	18	0.105987	No	No
Colon-Transverse	362	GINS4	ENSG00000147536.11	8	0.000243323	0.0041365	17	0.00885368	Yes	Yes
Colon-Transverse	362	GPAT4	ENSG00000158669.11	8	0.000940364	0.0159862	17	0.0231384	Yes	No
Colon-Transverse	362	NKX6-3	ENSG00000165066.12	8	0.000336445	0.00538312	16	0.0106551	Yes	No
Colon-Transverse	362	ANK1	ENSG00000029534.19	8	8.95559e-07	1.52245e-05	17	7.92122e-05	Yes	Yes
Colon-Transverse	362	RP11-930P14.2	ENSG00000260588.1	8	0.000302418	0.00453626	15	0.00943756	Yes	Yes
Colon-Transverse	362	KAT6A	ENSG00000083168.9	8	0.000643106	0.00964659	15	0.0160585	Yes	No
Colon-Transverse	362	AP3M2	ENSG00000070718.11	8	1.07709e-20	1.29251e-19	12	3.33229e-18	Yes	Yes
Colon-Transverse	362	PLAT	ENSG00000104368.17	8	0.00650789	0.0780947	12	0.0822312	No	No
Colon-Transverse	362	IKBKB	ENSG00000104365.13	8	0.00218317	0.0261981	12	0.0332291	Yes	No
Colon-Transverse	362	POLB	ENSG00000070501.11	8	0.00549099	0.0658919	12	0.0706593	No	No
Colon-Transverse	362	VDAC3	ENSG00000078668.13	8	0.0109922	0.131906	12	0.134143	No	No
Colon-Transverse	362	SLC20A2	ENSG00000168575.9	8	0.00128372	0.0154046	12	0.0225394	Yes	No
Colon-Transverse	362	SMIM19	ENSG00000176209.11	8	9.81781e-20	9.81781e-19	10	2.37485e-17	Yes	Yes
Colon-Transverse	362	THAP1	ENSG00000131931.8	8	0.00783672	0.0626938	8	0.067719	No	No
Colon-Transverse	362	RNF170	ENSG00000120925.15	8	0.00629845	0.0503876	8	0.0561292	No	No
Colon-Transverse	362	HOOK3	ENSG00000168172.8	8	0.000297721	0.00238177	8	0.00590645	Yes	Yes
Colon-Transverse	362	FNTA	ENSG00000168522.12	8	0.000582831	0.00466265	8	0.0096276	Yes	Yes
Colon-Transverse	362	POMK	ENSG00000185900.9	8	0.00172959	0.0121071	7	0.0188871	Yes	No
Colon-Transverse	362	HGSNAT	ENSG00000165102.14	8	0.000858181	0.00600727	7	0.0115335	Yes	No
Colon-Transverse	362	RP11-1134I14.8	ENSG00000255366.1	8	0.00510986	0.035769	7	0.0423786	Yes	No
Colon-Transverse	362	SPIDR	ENSG00000164808.16	8	0.000505516	0.00505516	10	0.0101878	Yes	No
Colon-Transverse	362	CEBPD	ENSG00000221869.4	8	0.00150103	0.0135092	9	0.020427	Yes	No
Colon-Transverse	362	PRKDC	ENSG00000253729.7	8	0.00123115	0.0110803	9	0.0177378	Yes	No
Colon-Transverse	362	MCM4	ENSG00000104738.16	8	8.96287e-05	0.000806658	9	0.00254002	Yes	Yes
Colon-Transverse	362	UBE2V2	ENSG00000169139.11	8	0.00258201	0.0232381	9	0.0303488	Yes	No
Colon-Transverse	362	RP11-567J20.2	ENSG00000253688.2	8	0.000305113	0.00366135	12	0.00809199	Yes	Yes
Colon-Transverse	362	EFCAB1	ENSG00000034239.10	8	3.52257e-22	4.57934e-21	13	1.3192e-19	Yes	Yes
Colon-Transverse	362	SNAI2	ENSG00000019549.9	8	0.0212316	0.297243	14	0.29768	No	No
Colon-Transverse	362	PXDNL	ENSG00000147485.12	8	0.000301682	0.00663701	22	0.0123683	Yes	No
Colon-Transverse	362	RP11-11C20.3	ENSG00000272076.1	8	0.000156561	0.00266153	17	0.00640521	Yes	Yes
Colon-Transverse	362	PCMTD1	ENSG00000168300.13	8	8.90394e-05	0.00160271	18	0.00436301	Yes	Yes
Colon-Transverse	362	RP11-546K22.3	ENSG00000272024.1	8	1.05595e-06	1.90071e-05	18	9.69275e-05	Yes	Yes
Colon-Transverse	362	ST18	ENSG00000147488.11	8	0.000405624	0.00932936	23	0.0156907	Yes	No
Colon-Transverse	362	ALKAL1	ENSG00000196711.8	8	0.00131253	0.0262507	20	0.0332752	Yes	No
Colon-Transverse	362	RB1CC1	ENSG00000023287.12	8	0.0044771	0.0984962	22	0.101798	No	No
Colon-Transverse	362	OPRK1	ENSG00000082556.10	8	0.00448176	0.0806717	18	0.0847122	No	No
Colon-Transverse	362	RP11-1081M5.2	ENSG00000260484.1	8	1.65004e-06	3.13507e-05	19	0.000151949	Yes	Yes
Colon-Transverse	362	RP11-1081M5.1	ENSG00000253369.1	8	1.16019e-05	0.000220436	19	0.000853288	Yes	Yes
Colon-Transverse	362	RP11-400K9.4	ENSG00000237807.3	8	7.14169e-06	0.000135692	19	0.000560049	Yes	Yes
Colon-Transverse	362	ATP6V1H	ENSG00000047249.17	8	0.00113775	0.0238929	21	0.0310103	Yes	No
Colon-Transverse	362	TCEA1	ENSG00000187735.13	8	0.000530122	0.0100723	19	0.0165532	Yes	No
Colon-Transverse	362	LYPLA1	ENSG00000120992.17	8	0.000319466	0.00606985	19	0.011618	Yes	No
Colon-Transverse	362	MRPL15	ENSG00000137547.8	8	0.0019999	0.0359983	18	0.0426118	Yes	No
Colon-Transverse	362	SOX17	ENSG00000164736.5	8	0.00145134	0.0232214	16	0.0303324	Yes	No
Colon-Transverse	362	XKR4	ENSG00000206579.8	8	0.00334014	0.073483	22	0.0777802	No	No
Colon-Transverse	362	TMEM68	ENSG00000167904.14	8	1.10068e-08	2.09129e-07	19	1.5073e-06	Yes	Yes
Colon-Transverse	362	TGS1	ENSG00000137574.10	8	0.000117034	0.00222364	19	0.00561492	Yes	Yes
Colon-Transverse	362	LYN	ENSG00000254087.7	8	1.86196e-06	3.72392e-05	20	0.000177729	Yes	Yes
Colon-Transverse	362	RPS20	ENSG00000008988.9	8	0.00491292	0.0933454	19	0.0968112	No	No
Colon-Transverse	362	PLAG1	ENSG00000181690.7	8	0.00065239	0.0137002	21	0.0206225	Yes	No
Colon-Transverse	362	CHCHD7	ENSG00000170791.17	8	0.0102965	0.216227	21	0.217183	No	No
Colon-Transverse	362	RP11-140I16.3	ENSG00000272343.1	8	0.00338745	0.0711365	21	0.0755964	No	No
Colon-Transverse	362	SDR16C5	ENSG00000170786.12	8	0.00102449	0.0225387	22	0.0296988	Yes	No
Colon-Transverse	362	PENK	ENSG00000181195.10	8	0.000696107	0.0153144	22	0.0224323	Yes	No
Colon-Transverse	362	LINC00968	ENSG00000246430.6	8	0.00276298	0.0635486	23	0.0684815	No	No
Colon-Transverse	362	IMPAD1	ENSG00000104331.8	8	0.00123761	0.0272274	22	0.034228	Yes	No
Colon-Transverse	362	CTD-2339F6.1	ENSG00000254139.1	8	7.40193e-05	0.00162842	22	0.00441148	Yes	Yes
Colon-Transverse	362	FAM110B	ENSG00000169122.11	8	0.00103334	0.0237668	23	0.0308908	Yes	No
Colon-Transverse	362	UBXN2B	ENSG00000215114.8	8	2.34645e-11	4.45826e-10	19	4.67889e-09	Yes	Yes
Colon-Transverse	362	CYP7A1	ENSG00000167910.3	8	0.000556538	0.0100177	18	0.0164895	Yes	No
Colon-Transverse	362	SDCBP	ENSG00000137575.11	8	6.74023e-06	0.000121324	18	0.000507576	Yes	Yes
Colon-Transverse	362	NSMAF	ENSG00000035681.7	8	0.000183417	0.00330151	18	0.00750112	Yes	Yes
Colon-Transverse	362	TOX	ENSG00000198846.5	8	0.00730926	0.138876	19	0.140974	No	No
Colon-Transverse	362	CA8	ENSG00000178538.9	8	1.04287e-07	1.77288e-06	17	1.10403e-05	Yes	Yes
Colon-Transverse	362	LINC01301	ENSG00000251396.6	8	1.32904e-05	0.000225937	17	0.000871186	Yes	Yes
Colon-Transverse	362	RAB2A	ENSG00000104388.14	8	8.96869e-08	1.52468e-06	17	9.57239e-06	Yes	Yes
Colon-Transverse	362	CHD7	ENSG00000171316.11	8	0.000491644	0.00934123	19	0.0157021	Yes	No
Colon-Transverse	362	AC022182.1	ENSG00000254777.5	8	2.30954e-05	0.000392622	17	0.00139579	Yes	Yes
Colon-Transverse	362	AC022182.3	ENSG00000254802.1	8	3.30448e-06	5.61761e-05	17	0.000256344	Yes	Yes
Colon-Transverse	362	CLVS1	ENSG00000177182.10	8	0.00172012	0.0378426	22	0.0443501	Yes	No
Colon-Transverse	362	ASPH	ENSG00000198363.17	8	0.0015344	0.030688	20	0.0375078	Yes	No
Colon-Transverse	362	NKAIN3	ENSG00000185942.11	8	0.00030434	0.00730415	24	0.0132088	Yes	No
Colon-Transverse	362	UG0898H09	ENSG00000274956.2	8	2.96063e-06	5.62519e-05	19	0.000256499	Yes	Yes
Colon-Transverse	362	GGH	ENSG00000137563.11	8	6.79418e-15	1.22295e-13	18	1.93071e-12	Yes	Yes
Colon-Transverse	362	TTPA	ENSG00000137561.4	8	7.85314e-06	0.000141357	18	0.000580306	Yes	Yes
Colon-Transverse	362	YTHDF3-AS1	ENSG00000270673.1	8	6.35644e-08	1.0806e-06	17	6.96728e-06	Yes	Yes
Colon-Transverse	362	YTHDF3	ENSG00000185728.16	8	0.00216858	0.0368659	17	0.0434433	Yes	No
Colon-Transverse	362	RP11-16E18.3	ENSG00000261542.1	8	7.76915e-06	0.000124306	16	0.000518756	Yes	Yes
Colon-Transverse	362	RP11-579E24.2	ENSG00000253762.1	8	8.62559e-08	1.38009e-06	16	8.73917e-06	Yes	Yes
Colon-Transverse	362	LINC01289	ENSG00000253734.1	8	2.11914e-08	3.17871e-07	15	2.23335e-06	Yes	Yes
Colon-Transverse	362	BHLHE22	ENSG00000180828.2	8	0.00205793	0.0267531	13	0.0337479	Yes	No
Colon-Transverse	362	CYP7B1	ENSG00000172817.3	8	3.62305e-05	0.000543458	15	0.00183896	Yes	Yes
Colon-Transverse	362	CTD-3025N20.3	ENSG00000272010.1	8	8.00263e-09	1.20039e-07	15	9.0598e-07	Yes	Yes
Colon-Transverse	362	ARMC1	ENSG00000104442.9	8	7.35036e-05	0.00110255	15	0.00326089	Yes	Yes
Colon-Transverse	362	MTFR1	ENSG00000066855.15	8	3.12307e-09	4.99691e-08	16	3.98886e-07	Yes	Yes
Colon-Transverse	362	PDE7A	ENSG00000205268.10	8	0.00241057	0.0361586	15	0.0427713	Yes	No
Colon-Transverse	362	DNAJC5B	ENSG00000147570.9	8	0.000307712	0.00430797	14	0.00910415	Yes	Yes
Colon-Transverse	362	TRIM55	ENSG00000147573.16	8	0.0059315	0.0771096	13	0.0813056	No	No
Colon-Transverse	362	RRS1-AS1	ENSG00000246145.1	8	0.00884855	0.106183	12	0.109202	No	No
Colon-Transverse	362	RRS1	ENSG00000179041.3	8	0.00340561	0.0408673	12	0.0472067	Yes	No
Colon-Transverse	362	ADHFE1	ENSG00000147576.15	8	6.10349e-10	7.32418e-09	12	6.59284e-08	Yes	Yes
Colon-Transverse	362	C8orf46	ENSG00000169085.11	8	2.66731e-24	3.20077e-23	12	1.07127e-21	Yes	Yes
Colon-Transverse	362	MYBL1	ENSG00000185697.16	8	0.000616377	0.00739652	12	0.0133303	Yes	No
Colon-Transverse	362	VCPIP1	ENSG00000175073.7	8	0.000377469	0.00452962	12	0.00942649	Yes	Yes
Colon-Transverse	362	C8orf44	ENSG00000213865.7	8	0.00305657	0.0366789	12	0.0432589	Yes	No
Colon-Transverse	362	SGK3	ENSG00000104205.12	8	0.00680316	0.0884411	13	0.0920776	No	No
Colon-Transverse	362	MCMDC2	ENSG00000178460.17	8	0.000599668	0.00779569	13	0.0138474	Yes	No
Colon-Transverse	362	COPS5	ENSG00000121022.13	8	0.0055148	0.0716924	13	0.0761432	No	No
Colon-Transverse	362	CSPP1	ENSG00000104218.14	8	0.00278456	0.0389839	14	0.0453957	Yes	No
Colon-Transverse	362	ARFGEF1	ENSG00000066777.8	8	3.75729e-05	0.000563593	15	0.00189753	Yes	Yes
Colon-Transverse	362	RP11-7F18.2	ENSG00000271966.1	8	0.00133445	0.0173479	13	0.0245231	Yes	No
Colon-Transverse	362	CPA6	ENSG00000165078.12	8	4.65936e-05	0.000745498	16	0.00238705	Yes	Yes
Colon-Transverse	362	PREX2	ENSG00000046889.18	8	0.000805873	0.0161175	20	0.0232662	Yes	No
Colon-Transverse	362	SULF1	ENSG00000137573.13	8	0.000196274	0.0037292	19	0.0081964	Yes	Yes
Colon-Transverse	362	SLCO5A1	ENSG00000137571.10	8	0.000214124	0.00428248	20	0.00907365	Yes	Yes
Colon-Transverse	362	NCOA2	ENSG00000140396.12	8	8.84175e-05	0.00176835	20	0.00470197	Yes	Yes
Colon-Transverse	362	RP11-333A23.4	ENSG00000253967.1	8	8.81758e-06	0.000149899	17	0.000609933	Yes	Yes
Colon-Transverse	362	TRAM1	ENSG00000067167.7	8	0.000804549	0.0136773	17	0.0205997	Yes	No
Colon-Transverse	362	LACTB2	ENSG00000147592.8	8	0.00264194	0.0475549	18	0.0535113	No	No
Colon-Transverse	362	XKR9	ENSG00000221947.7	8	1.68014e-47	3.19228e-46	19	3.7192e-44	Yes	Yes
Colon-Transverse	362	EYA1	ENSG00000104313.17	8	0.00161911	0.0356204	22	0.0422314	Yes	No
Colon-Transverse	362	MSC	ENSG00000178860.8	8	9.07145e-08	1.905e-06	21	1.18032e-05	Yes	Yes
Colon-Transverse	362	TRPA1	ENSG00000104321.10	8	0.000629388	0.0138465	22	0.0207935	Yes	No
Colon-Transverse	362	RP11-142A23.1	ENSG00000253317.1	8	0.000529144	0.0116412	22	0.0183671	Yes	No
Colon-Transverse	362	KCNB2	ENSG00000182674.5	8	7.29808e-05	0.00182452	25	0.00481955	Yes	Yes
Colon-Transverse	362	RP11-531A24.3	ENSG00000260838.3	8	0.00164171	0.0328342	20	0.0396102	Yes	No
Colon-Transverse	362	TERF1	ENSG00000147601.13	8	0.00152116	0.0304232	20	0.0372841	Yes	No
Colon-Transverse	362	SBSPON	ENSG00000164764.10	8	5.57617e-13	1.05947e-11	19	1.3553e-10	Yes	Yes
Colon-Transverse	362	RPL7	ENSG00000147604.13	8	0.00067539	0.012157	18	0.0189393	Yes	No
Colon-Transverse	362	RDH10	ENSG00000121039.9	8	0.00233947	0.0421105	18	0.0484114	Yes	No
Colon-Transverse	362	STAU2	ENSG00000040341.17	8	0.00320718	0.0641436	20	0.0690217	No	No
Colon-Transverse	362	UBE2W	ENSG00000104343.19	8	0.00328001	0.0590402	18	0.0642817	No	No
Colon-Transverse	362	ELOC	ENSG00000154582.16	8	0.000464228	0.00789187	17	0.0139753	Yes	No
Colon-Transverse	362	TMEM70	ENSG00000175606.10	8	0.00127047	0.0215979	17	0.028766	Yes	No
Colon-Transverse	362	LY96	ENSG00000154589.6	8	0.000731572	0.0124367	17	0.0192642	Yes	No
Colon-Transverse	362	RP11-6I2.3	ENSG00000254288.1	8	0.00145704	0.0247698	17	0.0318851	Yes	No
Colon-Transverse	362	JPH1	ENSG00000104369.4	8	1.33924e-05	0.000227672	17	0.00087659	Yes	Yes
Colon-Transverse	362	GDAP1	ENSG00000104381.12	8	0.00266856	0.0480341	18	0.0539351	No	No
Colon-Transverse	362	PI15	ENSG00000137558.7	8	0.000480003	0.00864005	18	0.014892	Yes	No
Colon-Transverse	362	CRISPLD1	ENSG00000121005.8	8	6.69431e-06	0.000120498	18	0.000504691	Yes	Yes
Colon-Transverse	362	CASC9	ENSG00000249395.2	8	1.81178e-12	3.26121e-11	18	3.9443e-10	Yes	Yes
Colon-Transverse	362	HNF4G	ENSG00000164749.11	8	0.000173264	0.00311875	18	0.00719433	Yes	Yes
Colon-Transverse	362	RP11-706J10.2	ENSG00000270866.1	8	0.00172243	0.0292813	17	0.0362068	Yes	No
Colon-Transverse	362	ZFHX4	ENSG00000091656.15	8	0.00652012	0.117362	18	0.120062	No	No
Colon-Transverse	362	PEX2	ENSG00000164751.14	8	0.0012164	0.0218953	18	0.0290661	Yes	No
Colon-Transverse	362	PKIA	ENSG00000171033.12	8	0.000163116	0.00309921	19	0.0071638	Yes	Yes
Colon-Transverse	362	ZC2HC1A	ENSG00000104427.11	8	0.000592116	0.0106581	18	0.0172554	Yes	No
Colon-Transverse	362	IL7	ENSG00000104432.13	8	0.000248948	0.00473001	19	0.00973285	Yes	Yes
Colon-Transverse	362	RP11-79H23.3	ENSG00000261618.1	8	0.00235466	0.0400293	17	0.0464134	Yes	No
Colon-Transverse	362	STMN2	ENSG00000104435.13	8	0.000335274	0.00502911	15	0.0101498	Yes	No
Colon-Transverse	362	HEY1	ENSG00000164683.16	8	0.000721504	0.0108226	15	0.0174434	Yes	No
Colon-Transverse	362	LINC01607	ENSG00000272138.1	8	0.0013785	0.0206775	15	0.027881	Yes	No
Colon-Transverse	362	MRPS28	ENSG00000147586.9	8	0.0013589	0.0203835	15	0.0275836	Yes	No
Colon-Transverse	362	RP11-92K15.3	ENSG00000272264.1	8	0.00245746	0.0344045	14	0.0410658	Yes	No
Colon-Transverse	362	TPD52	ENSG00000076554.15	8	0.000481718	0.00722578	15	0.0131117	Yes	No
Colon-Transverse	362	ZBTB10	ENSG00000205189.11	8	9.3991e-07	1.40986e-05	15	7.41881e-05	Yes	Yes
Colon-Transverse	362	RP11-48B3.3	ENSG00000254162.1	8	0.000549895	0.00769853	14	0.0137201	Yes	No
Colon-Transverse	362	RP11-48B3.4	ENSG00000260317.1	8	0.00337947	0.0473126	14	0.0532908	No	No
Colon-Transverse	362	ZNF704	ENSG00000164684.13	8	0.000199322	0.00338847	17	0.00763837	Yes	Yes
Colon-Transverse	362	PAG1	ENSG00000076641.4	8	0.000972809	0.0165377	17	0.0236945	Yes	No
Colon-Transverse	362	RP11-1149M10.2	ENSG00000253214.1	8	0.00222874	0.0356598	16	0.042273	Yes	No
Colon-Transverse	362	RP11-363E6.4	ENSG00000272425.1	8	0.0119195	0.190712	16	0.191785	No	No
Colon-Transverse	362	FABP5	ENSG00000164687.10	8	0.00100791	0.0161266	16	0.023272	Yes	No
Colon-Transverse	362	PMP2	ENSG00000147588.6	8	7.60124e-05	0.00129221	17	0.00369306	Yes	Yes
Colon-Transverse	362	FABP4	ENSG00000170323.8	8	0.000602408	0.0102409	17	0.016748	Yes	No
Colon-Transverse	362	IMPA1	ENSG00000133731.9	8	5.26834e-17	8.95617e-16	17	1.68402e-14	Yes	Yes
Colon-Transverse	362	SLC10A5	ENSG00000253598.1	8	0.0011686	0.0198662	17	0.0270887	Yes	No
Colon-Transverse	362	ZFAND1	ENSG00000104231.10	8	0.0010954	0.0197171	18	0.0269512	Yes	No
Colon-Transverse	362	CHMP4C	ENSG00000164695.4	8	6.39821e-23	1.15168e-21	18	3.436e-20	Yes	Yes
Colon-Transverse	362	SNX16	ENSG00000104497.13	8	2.36881e-34	4.50074e-33	19	2.62183e-31	Yes	Yes
Colon-Transverse	362	RALYL	ENSG00000184672.11	8	0.000323452	0.00679249	21	0.0125513	Yes	No
Colon-Transverse	362	LRRCC1	ENSG00000133739.15	8	1.1888e-16	1.30768e-15	11	2.41684e-14	Yes	Yes
Colon-Transverse	362	E2F5	ENSG00000133740.10	8	0.00175469	0.0210562	12	0.0282674	Yes	No
Colon-Transverse	362	C8orf59	ENSG00000176731.11	8	0.000620946	0.00683041	11	0.0125999	Yes	No
Colon-Transverse	362	CA13	ENSG00000185015.7	8	0.00401331	0.0481598	12	0.0540498	No	No
Colon-Transverse	362	CA1	ENSG00000133742.13	8	2.92651e-07	3.51181e-06	12	2.07596e-05	Yes	Yes
Colon-Transverse	362	CA3	ENSG00000164879.6	8	1.08768e-06	1.30522e-05	12	6.92605e-05	Yes	Yes
Colon-Transverse	362	CA2	ENSG00000104267.9	8	0.0105409	0.126491	12	0.128918	No	No
Colon-Transverse	362	ATP6V0D2	ENSG00000147614.3	8	0.0004143	0.00621451	15	0.011802	Yes	No
Colon-Transverse	362	WWP1	ENSG00000123124.13	8	5.38779e-06	8.62046e-05	16	0.000375409	Yes	Yes
Colon-Transverse	362	RMDN1	ENSG00000176623.11	8	7.03855e-10	1.12617e-08	16	9.90942e-08	Yes	Yes
Colon-Transverse	362	CPNE3	ENSG00000085719.12	8	8.80559e-07	1.4089e-05	16	7.41846e-05	Yes	Yes
Colon-Transverse	362	MMP16	ENSG00000156103.15	8	1.12775e-11	2.2555e-10	20	2.45385e-09	Yes	Yes
Colon-Transverse	362	RP11-37B2.1	ENSG00000251136.8	8	1.67016e-16	2.83928e-15	17	5.07431e-14	Yes	Yes
Colon-Transverse	362	RIPK2	ENSG00000104312.7	8	1.89015e-06	3.02425e-05	16	0.000147193	Yes	Yes
Colon-Transverse	362	OSGIN2	ENSG00000164823.9	8	0.000125037	0.00200059	16	0.00517303	Yes	Yes
Colon-Transverse	362	NBN	ENSG00000104320.13	8	1.46339e-05	0.000219509	15	0.000850856	Yes	Yes
Colon-Transverse	362	DECR1	ENSG00000104325.6	8	0.00139355	0.0209033	15	0.0281011	Yes	No
Colon-Transverse	362	CALB1	ENSG00000104327.7	8	2.58256e-05	0.000361558	14	0.00130169	Yes	Yes
Colon-Transverse	362	TMEM64	ENSG00000180694.13	8	0.000998914	0.0139848	14	0.0209363	Yes	No
Colon-Transverse	362	NECAB1	ENSG00000123119.11	8	3.63123e-05	0.00047206	13	0.00163463	Yes	Yes
Colon-Transverse	362	C8orf88	ENSG00000253250.2	8	0.00524941	0.0629929	12	0.0679862	No	No
Colon-Transverse	362	TMEM55A	ENSG00000155099.7	8	0.00397975	0.047757	12	0.053673	No	No
Colon-Transverse	362	OTUD6B	ENSG00000155100.10	8	0.00387932	0.0465519	12	0.0525819	No	No
Colon-Transverse	362	LRRC69	ENSG00000214954.8	8	2.73432e-05	0.000355461	13	0.00128225	Yes	Yes
Colon-Transverse	362	SLC26A7	ENSG00000147606.8	8	0.00449535	0.0584396	13	0.0637485	No	No
Colon-Transverse	362	RUNX1T1	ENSG00000079102.16	8	0.00149111	0.0193844	13	0.0265993	Yes	No
Colon-Transverse	362	RP11-100L22.1	ENSG00000253177.1	8	0.00292754	0.038058	13	0.0445515	Yes	No
Colon-Transverse	362	TRIQK	ENSG00000205133.11	8	0.000148388	0.00192904	13	0.00502473	Yes	Yes
Colon-Transverse	362	FAM92A	ENSG00000188343.12	8	0.000996938	0.015951	16	0.023098	Yes	No
Colon-Transverse	362	RBM12B	ENSG00000183808.11	8	8.91379e-05	0.00142621	16	0.00399052	Yes	Yes
Colon-Transverse	362	TMEM67	ENSG00000164953.15	8	0.000441606	0.00706569	16	0.0129071	Yes	No
Colon-Transverse	362	PDP1	ENSG00000164951.15	8	0.00124215	0.0211165	17	0.0283195	Yes	No
Colon-Transverse	362	KB-1184D12.1	ENSG00000253585.1	8	0.0103657	0.176218	17	0.17749	No	No
Colon-Transverse	362	CDH17	ENSG00000079112.9	8	0.0006335	0.011403	18	0.0180923	Yes	No
Colon-Transverse	362	GEM	ENSG00000164949.7	8	0.000376412	0.00677541	18	0.0125333	Yes	No
Colon-Transverse	362	RAD54B	ENSG00000197275.13	8	0.000194806	0.00370132	19	0.00815244	Yes	Yes
Colon-Transverse	362	FSBP	ENSG00000265817.2	8	0.00119753	0.0215556	18	0.0287332	Yes	No
Colon-Transverse	362	KIAA1429	ENSG00000164944.11	8	1.41792e-06	2.69405e-05	19	0.000133026	Yes	Yes
Colon-Transverse	362	RP11-267M23.4	ENSG00000253704.1	8	7.53605e-12	1.43185e-10	19	1.59549e-09	Yes	Yes
Colon-Transverse	362	ESRP1	ENSG00000104413.15	8	0.00556545	0.111309	20	0.114225	No	No
Colon-Transverse	362	DPY19L4	ENSG00000156162.16	8	0.000572802	0.0120288	21	0.0187925	Yes	No
Colon-Transverse	362	INTS8	ENSG00000164941.13	8	7.18076e-11	1.50796e-09	21	1.49722e-08	Yes	Yes
Colon-Transverse	362	CCNE2	ENSG00000175305.17	8	0.000733752	0.0154088	21	0.0225437	Yes	No
Colon-Transverse	362	NDUFAF6	ENSG00000156170.12	8	1.16339e-07	2.67579e-06	23	1.61867e-05	Yes	Yes
Colon-Transverse	362	TP53INP1	ENSG00000164938.13	8	0.000957031	0.0200977	21	0.0273052	Yes	No
Colon-Transverse	362	PLEKHF2	ENSG00000175895.3	8	0.000279487	0.00586922	21	0.0113368	Yes	No
Colon-Transverse	362	C8orf37	ENSG00000156172.5	8	1.433e-06	2.866e-05	20	0.000140387	Yes	Yes
Colon-Transverse	362	GDF6	ENSG00000156466.9	8	9.93389e-05	0.0017881	18	0.00474216	Yes	Yes
Colon-Transverse	362	UQCRB	ENSG00000156467.9	8	0.00233146	0.0396348	17	0.0460372	Yes	No
Colon-Transverse	362	MTERF3	ENSG00000156469.8	8	0.0030003	0.0510052	17	0.0567142	No	No
Colon-Transverse	362	PTDSS1	ENSG00000156471.12	8	0.00384108	0.0691395	18	0.0737168	No	No
Colon-Transverse	362	KB-1448A5.1	ENSG00000253105.5	8	0.00029684	0.00534312	18	0.0106006	Yes	No
Colon-Transverse	362	SDC2	ENSG00000169439.11	8	0.00112799	0.0203038	18	0.0275121	Yes	No
Colon-Transverse	362	CPQ	ENSG00000104324.15	8	1.60539e-05	0.000337131	21	0.00122501	Yes	Yes
Colon-Transverse	362	TSPYL5	ENSG00000180543.4	8	1.81893e-11	3.09218e-10	17	3.3132e-09	Yes	Yes
Colon-Transverse	362	MTDH	ENSG00000147649.9	8	0.00278658	0.0417986	15	0.0481101	Yes	No
Colon-Transverse	362	LAPTM4B	ENSG00000104341.16	8	0.000322054	0.00483081	15	0.00987952	Yes	Yes
Colon-Transverse	362	MATN2	ENSG00000132561.13	8	0.000105671	0.00158506	15	0.00432392	Yes	Yes
Colon-Transverse	362	RPL30	ENSG00000156482.10	8	0.000256354	0.00384531	15	0.00837984	Yes	Yes
Colon-Transverse	362	ERICH5	ENSG00000177459.10	8	2.84625e-05	0.000426937	15	0.00149925	Yes	Yes
Colon-Transverse	362	RIDA	ENSG00000132541.10	8	1.24059e-06	1.73682e-05	14	8.92308e-05	Yes	Yes
Colon-Transverse	362	POP1	ENSG00000104356.10	8	0.00145476	0.0218214	15	0.0289963	Yes	No
Colon-Transverse	362	NIPAL2	ENSG00000104361.9	8	4.93107e-06	6.9035e-05	14	0.000307625	Yes	Yes
Colon-Transverse	362	STK3	ENSG00000104375.15	8	0.00229864	0.0344797	15	0.0411372	Yes	No
Colon-Transverse	362	KCNS2	ENSG00000156486.7	8	0.0131166	0.170516	13	0.171898	No	No
Colon-Transverse	362	RP11-44N12.5	ENSG00000271930.1	8	0.00685661	0.0685661	10	0.0731817	No	No
Colon-Transverse	362	OSR2	ENSG00000164920.9	8	0.00846805	0.0846805	10	0.0885127	No	No
Colon-Transverse	362	RP11-410L14.2	ENSG00000253948.1	8	0.00133646	0.0133646	10	0.0202769	Yes	No
Colon-Transverse	362	VPS13B	ENSG00000132549.18	8	0.00210617	0.0358049	17	0.0424129	Yes	No
Colon-Transverse	362	COX6C	ENSG00000164919.10	8	0.00921281	0.110554	12	0.113495	No	No
Colon-Transverse	362	RGS22	ENSG00000132554.19	8	0.000271069	0.00352389	13	0.00786526	Yes	Yes
Colon-Transverse	362	FBXO43	ENSG00000156509.13	8	2.43139e-05	0.00031608	13	0.00115789	Yes	Yes
Colon-Transverse	362	POLR2K	ENSG00000147669.10	8	9.26768e-05	0.0012048	13	0.00349754	Yes	Yes
Colon-Transverse	362	SPAG1	ENSG00000104450.12	8	2.10096e-06	2.73125e-05	13	0.000134502	Yes	Yes
Colon-Transverse	362	RNF19A	ENSG00000034677.12	8	0.000164239	0.00229934	14	0.00575946	Yes	Yes
Colon-Transverse	362	KB-1991G8.1	ENSG00000253217.1	8	0.00216204	0.0281065	13	0.0350888	Yes	No
Colon-Transverse	362	ANKRD46	ENSG00000186106.11	8	0.00566063	0.0792488	14	0.0833273	No	No
Colon-Transverse	362	SNX31	ENSG00000174226.8	8	1.55639e-27	2.33458e-26	15	9.38318e-25	Yes	Yes
Colon-Transverse	362	PABPC1	ENSG00000070756.15	8	0.000162826	0.00244239	15	0.00602352	Yes	Yes
Colon-Transverse	362	YWHAZ	ENSG00000164924.17	8	1.62997e-09	2.60795e-08	16	2.17621e-07	Yes	Yes
Colon-Transverse	362	KB-1460A1.1	ENSG00000253395.1	8	0.000538292	0.00915096	17	0.0154812	Yes	No
Colon-Transverse	362	KB-1460A1.5	ENSG00000261087.1	8	0.00116047	0.0197281	17	0.0269582	Yes	No
Colon-Transverse	362	ZNF706	ENSG00000120963.11	8	0.00444662	0.0755925	17	0.079802	No	No
Colon-Transverse	362	KB-1410C5.5	ENSG00000271882.1	8	0.00459584	0.0781292	17	0.0822499	No	No
Colon-Transverse	362	GRHL2	ENSG00000083307.10	8	0.00014909	0.00283271	19	0.0067162	Yes	Yes
Colon-Transverse	362	NCALD	ENSG00000104490.17	8	0.000885374	0.0185929	21	0.0258015	Yes	No
Colon-Transverse	362	RRM2B	ENSG00000048392.11	8	7.46991e-06	0.000141928	19	0.000582004	Yes	Yes
Colon-Transverse	362	UBR5	ENSG00000104517.12	8	0.00311117	0.0653345	21	0.0701188	No	No
Colon-Transverse	362	KB-1980E6.3	ENSG00000253633.1	8	6.68192e-05	0.00133638	20	0.00379808	Yes	Yes
Colon-Transverse	362	KLF10	ENSG00000155090.14	8	0.00179307	0.0376545	21	0.0441813	Yes	No
Colon-Transverse	362	KB-1042C11.5	ENSG00000283959.1	8	0.00089958	0.0188912	21	0.0261023	Yes	No
Colon-Transverse	362	KB-1732A1.1	ENSG00000253669.3	8	9.21702e-07	1.93557e-05	21	9.84528e-05	Yes	Yes
Colon-Transverse	362	AZIN1	ENSG00000155096.13	8	1.65019e-05	0.000363041	22	0.00130601	Yes	Yes
Colon-Transverse	362	KB-1507C5.4	ENSG00000254281.1	8	0.000375402	0.00825885	22	0.0144091	Yes	No
Colon-Transverse	362	ATP6V1C1	ENSG00000155097.11	8	0.000164995	0.00362988	22	0.00803943	Yes	Yes
Colon-Transverse	362	BAALC	ENSG00000164929.16	8	0.000320096	0.00704212	22	0.0128693	Yes	No
Colon-Transverse	362	FZD6	ENSG00000164930.11	8	1.8966e-05	0.000436218	23	0.00152747	Yes	Yes
Colon-Transverse	362	CTHRC1	ENSG00000164932.12	8	0.000393485	0.00905014	23	0.0153586	Yes	No
Colon-Transverse	362	RP11-1C8.6	ENSG00000266289.1	8	1.20836e-05	0.000277923	23	0.00103963	Yes	Yes
Colon-Transverse	362	SLC25A32	ENSG00000164933.11	8	0.00043427	0.0099882	23	0.0164619	Yes	No
Colon-Transverse	362	DCAF13	ENSG00000164934.13	8	0.000133664	0.00307427	23	0.0071157	Yes	Yes
Colon-Transverse	362	RIMS2	ENSG00000176406.22	8	5.90472e-06	0.000171237	29	0.000685841	Yes	Yes
Colon-Transverse	362	DPYS	ENSG00000147647.12	8	0.000734701	0.0154287	21	0.0225639	Yes	No
Colon-Transverse	362	LRP12	ENSG00000147650.11	8	0.00194749	0.0408972	21	0.0472382	Yes	No
Colon-Transverse	362	ZFPM2	ENSG00000169946.13	8	0.00121399	0.0352058	29	0.0418162	Yes	No
Colon-Transverse	362	RP11-395G23.3	ENSG00000254615.2	8	0.000807292	0.013724	17	0.0206533	Yes	No
Colon-Transverse	362	OXR1	ENSG00000164830.18	8	6.10537e-05	0.00128213	21	0.00367108	Yes	Yes
Colon-Transverse	362	ABRA	ENSG00000174429.3	8	0.00237751	0.0427952	18	0.0490642	Yes	No
Colon-Transverse	362	ANGPT1	ENSG00000154188.9	8	0.000541175	0.0119059	22	0.018649	Yes	No
Colon-Transverse	362	RSPO2	ENSG00000147655.10	8	0.000256964	0.00539624	21	0.0106753	Yes	No
Colon-Transverse	362	EIF3E	ENSG00000104408.9	8	0.00538728	0.113133	21	0.115955	No	No
Colon-Transverse	362	EMC2	ENSG00000104412.7	8	6.32961e-05	0.00120263	19	0.00349396	Yes	Yes
Colon-Transverse	362	TMEM74	ENSG00000164841.4	8	0.00013975	0.002795	20	0.00664531	Yes	Yes
Colon-Transverse	362	NUDCD1	ENSG00000120526.10	8	0.000155821	0.00264896	17	0.00638164	Yes	Yes
Colon-Transverse	362	ENY2	ENSG00000120533.12	8	0.00280892	0.0449428	16	0.0510715	No	No
Colon-Transverse	362	PKHD1L1	ENSG00000205038.11	8	2.58219e-08	4.13151e-07	16	2.85913e-06	Yes	Yes
Colon-Transverse	362	EBAG9	ENSG00000147654.14	8	0.00314329	0.0440061	14	0.0502054	No	No
Colon-Transverse	362	SYBU	ENSG00000147642.16	8	0.00113984	0.0170975	15	0.0242797	Yes	No
Colon-Transverse	362	KCNV1	ENSG00000164794.8	8	0.00142364	0.0199309	14	0.0271387	Yes	No
Colon-Transverse	362	TRPS1	ENSG00000104447.12	8	0.00198785	0.0337935	17	0.0404941	Yes	No
Colon-Transverse	362	EIF3H	ENSG00000147677.10	8	0.000134555	0.00188376	14	0.00494035	Yes	Yes
Colon-Transverse	362	UTP23	ENSG00000147679.11	8	0.000454517	0.00681775	15	0.0125865	Yes	No
Colon-Transverse	362	RAD21	ENSG00000164754.14	8	0.00107831	0.0161746	15	0.0233176	Yes	No
Colon-Transverse	362	AARD	ENSG00000205002.3	8	0.000235135	0.00352702	15	0.00786975	Yes	Yes
Colon-Transverse	362	SLC30A8	ENSG00000164756.12	8	0.00200036	0.0320058	16	0.0388093	Yes	No
Colon-Transverse	362	MED30	ENSG00000164758.7	8	0.00208673	0.0333876	16	0.0401279	Yes	No
Colon-Transverse	362	EXT1	ENSG00000182197.10	8	0.000474051	0.00900698	19	0.0153108	Yes	No
Colon-Transverse	362	SAMD12	ENSG00000177570.13	8	1.15244e-06	2.42013e-05	21	0.000120339	Yes	Yes
Colon-Transverse	362	SAMD12-AS1	ENSG00000281641.2	8	6.00289e-06	0.000114055	19	0.00048044	Yes	Yes
Colon-Transverse	362	TNFRSF11B	ENSG00000164761.8	8	5.21787e-06	9.39216e-05	18	0.000405087	Yes	Yes
Colon-Transverse	362	COLEC10	ENSG00000184374.2	8	0.00267214	0.0534427	20	0.0590075	No	No
Colon-Transverse	362	MAL2	ENSG00000147676.13	8	0.0001248	0.00249601	20	0.00611723	Yes	Yes
Colon-Transverse	362	MAL2	ENSG00000253972.5	8	0.00306455	0.0582265	19	0.0635711	No	No
Colon-Transverse	362	NOV	ENSG00000136999.4	8	4.0189e-20	7.6359e-19	19	1.85683e-17	Yes	Yes
Colon-Transverse	362	ENPP2	ENSG00000136960.12	8	0.00313753	0.0596132	19	0.0648327	No	No
Colon-Transverse	362	TAF2	ENSG00000064313.11	8	0.000105601	0.00200642	19	0.00518458	Yes	Yes
Colon-Transverse	362	DSCC1	ENSG00000136982.5	8	9.52957e-17	1.71532e-15	18	3.13873e-14	Yes	Yes
Colon-Transverse	362	KB-1471A8.1	ENSG00000245330.4	8	9.85873e-07	1.77457e-05	18	9.10178e-05	Yes	Yes
Colon-Transverse	362	DEPTOR	ENSG00000155792.9	8	7.52252e-08	1.5045e-06	20	9.45541e-06	Yes	Yes
Colon-Transverse	362	RP11-760H22.2	ENSG00000254343.2	8	9.49494e-05	0.00180404	19	0.0047748	Yes	Yes
Colon-Transverse	362	COL14A1	ENSG00000187955.11	8	7.83794e-05	0.00172435	22	0.00461162	Yes	Yes
Colon-Transverse	362	MRPL13	ENSG00000172172.7	8	0.00564411	0.112882	20	0.115717	No	No
Colon-Transverse	362	MTBP	ENSG00000172167.7	8	4.56297e-05	0.000912594	20	0.00280498	Yes	Yes
Colon-Transverse	362	SNTB1	ENSG00000172164.13	8	0.000875677	0.0192649	22	0.0264683	Yes	No
Colon-Transverse	362	HAS2	ENSG00000170961.6	8	0.0012006	0.0228113	19	0.0299316	Yes	No
Colon-Transverse	362	RP11-44N11.2	ENSG00000272384.1	8	0.00119482	0.020312	17	0.0275158	Yes	No
Colon-Transverse	362	ZHX2	ENSG00000178764.7	8	7.39097e-05	0.00140428	19	0.00394236	Yes	Yes
Colon-Transverse	362	DERL1	ENSG00000136986.9	8	8.52199e-06	0.000144874	17	0.000591973	Yes	Yes
Colon-Transverse	362	TBC1D31	ENSG00000156787.16	8	0.000534652	0.00962373	18	0.0160277	Yes	No
Colon-Transverse	362	C8orf76	ENSG00000189376.11	8	0.000467985	0.00842373	18	0.0146163	Yes	No
Colon-Transverse	362	ZHX1	ENSG00000165156.14	8	0.00144381	0.0259886	18	0.0330135	Yes	No
Colon-Transverse	362	ATAD2	ENSG00000156802.12	8	0.00146232	0.0277841	19	0.0347712	Yes	No
Colon-Transverse	362	WDYHV1	ENSG00000156795.6	8	1.20922e-12	2.29751e-11	19	2.83083e-10	Yes	Yes
Colon-Transverse	362	FBXO32	ENSG00000156804.7	8	8.79143e-05	0.00158246	18	0.0043181	Yes	Yes
Colon-Transverse	362	KLHL38	ENSG00000175946.8	8	0.000106692	0.00192046	18	0.00500804	Yes	Yes
Colon-Transverse	362	ANXA13	ENSG00000104537.16	8	5.56793e-05	0.00105791	19	0.00315725	Yes	Yes
Colon-Transverse	362	FAM91A1	ENSG00000176853.15	8	0.000630184	0.0126037	20	0.019441	Yes	No
Colon-Transverse	362	FER1L6	ENSG00000214814.7	8	0.000133722	0.00294189	22	0.0069119	Yes	Yes
Colon-Transverse	362	TMEM65	ENSG00000164983.7	8	1.66931e-05	0.000350555	21	0.00126654	Yes	Yes
Colon-Transverse	362	TRMT12	ENSG00000183665.5	8	1.15087e-10	2.30173e-09	20	2.223e-08	Yes	Yes
Colon-Transverse	362	RNF139-AS1	ENSG00000245149.3	8	0.000289051	0.00578102	20	0.0112254	Yes	No
Colon-Transverse	362	RNF139	ENSG00000170881.4	8	0.000310325	0.00651682	21	0.0122073	Yes	No
Colon-Transverse	362	TATDN1	ENSG00000147687.18	8	0.000460461	0.00966968	21	0.0160867	Yes	No
Colon-Transverse	362	NDUFB9	ENSG00000147684.7	8	8.29378e-05	0.00165876	20	0.0044721	Yes	Yes
Colon-Transverse	362	MTSS1	ENSG00000170873.18	8	0.00536955	0.11813	22	0.120808	No	No
Colon-Transverse	362	LINC00964	ENSG00000249816.6	8	3.28295e-09	6.56591e-08	20	5.14101e-07	Yes	Yes
Colon-Transverse	362	ZNF572	ENSG00000180938.5	8	0.000515179	0.0097884	19	0.0162183	Yes	No
Colon-Transverse	362	SQLE	ENSG00000104549.11	8	0.00110931	0.0210768	19	0.0282868	Yes	No
Colon-Transverse	362	WASHC5	ENSG00000164961.15	8	0.00129831	0.0259663	20	0.0329975	Yes	No
Colon-Transverse	362	NSMCE2	ENSG00000156831.7	8	0.000686094	0.0150941	22	0.0222033	Yes	No
Colon-Transverse	362	TRIB1	ENSG00000173334.3	8	0.000930464	0.0186093	20	0.0258165	Yes	No
Colon-Transverse	362	LINC00861	ENSG00000245164.6	8	0.00129002	0.0245104	19	0.0316331	Yes	No
Colon-Transverse	362	FAM84B	ENSG00000168672.3	8	0.000481314	0.0101076	21	0.0165932	Yes	No
Colon-Transverse	362	PCAT1	ENSG00000253438.2	8	0.000241455	0.00555348	23	0.0109067	Yes	No
Colon-Transverse	362	CCAT1	ENSG00000247844.1	8	0.00107873	0.0237321	22	0.0308583	Yes	No
Colon-Transverse	362	POU5F1B	ENSG00000212993.4	8	0.000116472	0.00244592	21	0.00602899	Yes	Yes
Colon-Transverse	362	MYC	ENSG00000136997.16	8	0.000317311	0.00666353	21	0.0124027	Yes	No
Colon-Transverse	362	PVT1	ENSG00000249859.9	8	1.06337e-08	2.65842e-07	25	1.88579e-06	Yes	Yes
Colon-Transverse	362	GSDMC	ENSG00000147697.8	8	0.00131674	0.0263347	20	0.0333519	Yes	No
Colon-Transverse	362	FAM49B	ENSG00000153310.19	8	0.000328355	0.00689546	21	0.0126817	Yes	No
Colon-Transverse	362	ASAP1	ENSG00000153317.14	8	4.01371e-08	9.23154e-07	23	6.02176e-06	Yes	Yes
Colon-Transverse	362	EFR3A	ENSG00000132294.14	8	2.17051e-07	4.77513e-06	22	2.74175e-05	Yes	Yes
Colon-Transverse	362	KCNQ3	ENSG00000184156.16	8	0.00122212	0.0317751	26	0.0385778	Yes	No
Colon-Transverse	362	LRRC6	ENSG00000129295.8	8	0.00101706	0.0233924	23	0.0305222	Yes	No
Colon-Transverse	362	TMEM71	ENSG00000165071.14	8	0.00247247	0.0568668	23	0.0622616	No	No
Colon-Transverse	362	PHF20L1	ENSG00000129292.20	8	0.000869859	0.0200068	23	0.0272198	Yes	No
Colon-Transverse	362	TG	ENSG00000042832.11	8	0.000406103	0.0105587	26	0.0171427	Yes	No
Colon-Transverse	362	SLA	ENSG00000155926.13	8	0.000126984	0.00304761	24	0.00707444	Yes	Yes
Colon-Transverse	362	WISP1	ENSG00000104415.13	8	0.000228103	0.00547446	24	0.0107883	Yes	No
Colon-Transverse	362	NDRG1	ENSG00000104419.14	8	9.3192e-05	0.00223661	24	0.00563839	Yes	Yes
Colon-Transverse	362	ST3GAL1	ENSG00000008513.14	8	0.00153262	0.0383155	25	0.044793	Yes	No
Colon-Transverse	362	RP11-629O1.2	ENSG00000261220.2	8	0.00243497	0.0584393	24	0.0637485	No	No
Colon-Transverse	362	ZFAT	ENSG00000066827.15	8	1.00153e-07	2.50383e-06	25	1.52365e-05	Yes	Yes
Colon-Transverse	362	AC083843.1	ENSG00000259820.1	8	9.40654e-08	2.06944e-06	22	1.27704e-05	Yes	Yes
Colon-Transverse	362	KHDRBS3	ENSG00000131773.13	8	0.000966376	0.0222267	23	0.0293907	Yes	No
Colon-Transverse	362	RP11-489O18.1	ENSG00000253988.1	8	0.000914293	0.021943	24	0.0291112	Yes	No
Colon-Transverse	362	FAM135B	ENSG00000147724.11	8	3.57719e-05	0.00100161	28	0.00302059	Yes	Yes
Colon-Transverse	362	COL22A1	ENSG00000169436.16	8	9.67573e-05	0.00251569	26	0.00615163	Yes	Yes
Colon-Transverse	362	KCNK9	ENSG00000169427.6	8	0.00013534	0.00297747	22	0.00696434	Yes	Yes
Colon-Transverse	362	TRAPPC9	ENSG00000167632.14	8	0.000131222	0.003543	27	0.00789869	Yes	Yes
Colon-Transverse	362	CHRAC1	ENSG00000104472.9	8	5.79672e-11	1.10138e-09	19	1.10727e-08	Yes	Yes
Colon-Transverse	362	AGO2	ENSG00000123908.11	8	0.000119796	0.00251573	21	0.00615163	Yes	Yes
Colon-Transverse	362	ERICD	ENSG00000280303.2	8	0.000746409	0.0141818	19	0.0211503	Yes	No
Colon-Transverse	362	PTK2	ENSG00000169398.19	8	0.000385183	0.00885922	23	0.0151449	Yes	No
Colon-Transverse	362	DENND3	ENSG00000105339.10	8	0.000820797	0.0172367	21	0.0244166	Yes	No
Colon-Transverse	362	SLC45A4	ENSG00000022567.9	8	4.60206e-06	0.000101245	22	0.000433022	Yes	Yes
Colon-Transverse	362	GPR20	ENSG00000204882.3	8	0.00185272	0.0389072	21	0.0453322	Yes	No
Colon-Transverse	362	PTP4A3	ENSG00000184489.11	8	0.000174766	0.00384484	22	0.00837981	Yes	Yes
Colon-Transverse	362	TSNARE1	ENSG00000171045.14	8	2.50409e-06	6.76105e-05	27	0.000301934	Yes	Yes
Colon-Transverse	362	ADGRB1	ENSG00000181790.10	8	5.83754e-05	0.00151776	26	0.0041831	Yes	Yes
Colon-Transverse	362	ARC	ENSG00000198576.3	8	0.00215774	0.0539435	25	0.0594816	No	No
Colon-Transverse	362	JRK	ENSG00000234616.8	8	0.00146149	0.0365373	25	0.0431306	Yes	No
Colon-Transverse	362	PSCA	ENSG00000167653.4	8	4.02368e-29	9.65683e-28	24	4.16307e-26	Yes	Yes
Colon-Transverse	362	LY6K	ENSG00000160886.13	8	4.3236e-09	1.03766e-07	24	7.89964e-07	Yes	Yes
Colon-Transverse	362	THEM6	ENSG00000130193.7	8	0.000155237	0.00372568	24	0.00819296	Yes	Yes
Colon-Transverse	362	SLURP1	ENSG00000126233.1	8	0.00172812	0.0414748	24	0.0477974	Yes	No
Colon-Transverse	362	LYNX1	ENSG00000283992.1	8	1.04409e-14	2.50581e-13	24	3.83752e-12	Yes	Yes
Colon-Transverse	362	LYNX1	ENSG00000180155.19	8	4.32395e-37	1.03775e-35	24	7.20863e-34	Yes	Yes
Colon-Transverse	362	LY6D	ENSG00000167656.4	8	8.28285e-05	0.00198788	24	0.00515193	Yes	Yes
Colon-Transverse	362	CYP11B1	ENSG00000160882.11	8	0.000427052	0.0102492	24	0.0167601	Yes	No
Colon-Transverse	362	RP11-273G15.2	ENSG00000247317.3	8	1.30881e-05	0.000314113	24	0.0011516	Yes	Yes
Colon-Transverse	362	LY6E	ENSG00000160932.10	8	0.00178541	0.0410645	23	0.0474046	Yes	No
Colon-Transverse	362	LY6H	ENSG00000176956.12	8	0.00140926	0.0295945	21	0.0365156	Yes	No
Colon-Transverse	362	GPIHBP1	ENSG00000277494.1	8	7.76794e-09	1.63127e-07	21	1.19587e-06	Yes	Yes
Colon-Transverse	362	ZFP41	ENSG00000181638.17	8	2.1661e-05	0.000433219	20	0.00151841	Yes	Yes
Colon-Transverse	362	GLI4	ENSG00000250571.6	8	5.40305e-12	1.08061e-10	20	1.21812e-09	Yes	Yes
Colon-Transverse	362	ZNF696	ENSG00000185730.7	8	0.000133034	0.00266069	20	0.00640402	Yes	Yes
Colon-Transverse	362	TOP1MT	ENSG00000184428.12	8	4.8263e-06	9.6526e-05	20	0.000414861	Yes	Yes
Colon-Transverse	362	RHPN1	ENSG00000158106.13	8	7.47197e-07	1.49439e-05	20	7.79286e-05	Yes	Yes
Colon-Transverse	362	MAFA	ENSG00000182759.3	8	0.00114471	0.0217496	19	0.028919	Yes	No
Colon-Transverse	362	ZC3H3	ENSG00000014164.6	8	8.77018e-61	1.75404e-59	20	4.08713e-57	Yes	Yes
Colon-Transverse	362	GSDMD	ENSG00000104518.10	8	6.52007e-15	1.23881e-13	19	1.9524e-12	Yes	Yes
Colon-Transverse	362	MROH6	ENSG00000204839.8	8	5.57646e-12	1.05953e-10	19	1.19729e-09	Yes	Yes
Colon-Transverse	362	NAPRT	ENSG00000147813.15	8	3.13313e-18	5.95294e-17	19	1.23264e-15	Yes	Yes
Colon-Transverse	362	EEF1D	ENSG00000104529.17	8	0.00205522	0.0390492	19	0.0454602	Yes	No
Colon-Transverse	362	TIGD5	ENSG00000179886.5	8	1.05856e-05	0.00019054	18	0.000753807	Yes	Yes
Colon-Transverse	362	PYCRL	ENSG00000104524.13	8	0.000243524	0.00438343	18	0.00921042	Yes	Yes
Colon-Transverse	362	TSTA3	ENSG00000104522.15	8	1.84248e-05	0.000331647	18	0.00120861	Yes	Yes
Colon-Transverse	362	ZNF623	ENSG00000183309.11	8	1.43887e-05	0.000258997	18	0.000978776	Yes	Yes
Colon-Transverse	362	ZNF707	ENSG00000181135.15	8	0.000119612	0.00215302	18	0.00547113	Yes	Yes
Colon-Transverse	362	MAPK15	ENSG00000181085.14	8	0.00185598	0.0315517	17	0.0383571	Yes	No
Colon-Transverse	362	FAM83H	ENSG00000180921.6	8	3.62768e-05	0.000616706	17	0.00204178	Yes	Yes
Colon-Transverse	362	FAM83H-AS1	ENSG00000203499.11	8	0.00162135	0.0291844	18	0.0361014	Yes	No
Colon-Transverse	362	RP11-429J17.7	ENSG00000254973.1	8	0.00158305	0.0269119	17	0.0339032	Yes	No
Colon-Transverse	362	SCRIB	ENSG00000180900.18	8	0.00200059	0.03401	17	0.0406979	Yes	No
Colon-Transverse	362	PUF60	ENSG00000179950.13	8	0.000148585	0.00252595	17	0.00616679	Yes	Yes
Colon-Transverse	362	NRBP2	ENSG00000185189.17	8	0.000360739	0.00613256	17	0.011695	Yes	No
Colon-Transverse	362	EPPK1	ENSG00000261150.2	8	4.94442e-07	7.91108e-06	16	4.35809e-05	Yes	Yes
Colon-Transverse	362	PLEC	ENSG00000178209.14	8	8.20303e-06	0.000131248	16	0.000543904	Yes	Yes
Colon-Transverse	362	PARP10	ENSG00000178685.13	8	8.07258e-12	1.29161e-10	16	1.44623e-09	Yes	Yes
Colon-Transverse	362	GRINA	ENSG00000178719.16	8	5.51535e-05	0.000827303	15	0.00259217	Yes	Yes
Colon-Transverse	362	SPATC1	ENSG00000186583.11	8	6.15964e-07	9.85543e-06	16	5.34843e-05	Yes	Yes
Colon-Transverse	362	OPLAH	ENSG00000178814.16	8	0.00237228	0.0355843	15	0.042195	Yes	No
Colon-Transverse	362	EXOSC4	ENSG00000178896.8	8	0.000260236	0.00390354	15	0.00846764	Yes	Yes
Colon-Transverse	362	GPAA1	ENSG00000197858.10	8	0.00231054	0.0346582	15	0.0413017	Yes	No
Colon-Transverse	362	CYC1	ENSG00000179091.4	8	0.000152419	0.00228628	15	0.00573768	Yes	Yes
Colon-Transverse	362	SHARPIN	ENSG00000179526.16	8	0.000447136	0.00670704	15	0.0124588	Yes	No
Colon-Transverse	362	MAF1	ENSG00000179632.9	8	0.00123031	0.0184546	15	0.0256521	Yes	No
Colon-Transverse	362	WDR97	ENSG00000179698.13	8	2.18455e-23	3.27682e-22	15	1.02584e-20	Yes	Yes
Colon-Transverse	362	HGH1	ENSG00000235173.6	8	0.000999612	0.0149942	15	0.0220916	Yes	No
Colon-Transverse	362	MROH1	ENSG00000179832.17	8	0.000625906	0.00938859	15	0.0157515	Yes	No
Colon-Transverse	362	BOP1	ENSG00000261236.7	8	0.000387173	0.00503325	13	0.010157	Yes	No
Colon-Transverse	362	SCX	ENSG00000260428.2	8	0.000135768	0.00176498	13	0.00469475	Yes	Yes
Colon-Transverse	362	HSF1	ENSG00000185122.10	8	0.0016174	0.0210262	13	0.0282385	Yes	No
Colon-Transverse	362	DGAT1	ENSG00000185000.11	8	0.0012707	0.0152483	12	0.0223676	Yes	No
Colon-Transverse	362	SCRT1	ENSG00000261678.2	8	0.000570546	0.00684655	12	0.0126195	Yes	No
Colon-Transverse	362	TMEM249	ENSG00000261587.2	8	9.98665e-05	0.0011984	12	0.00348556	Yes	Yes
Colon-Transverse	362	SLC52A2	ENSG00000185803.8	8	3.8993e-05	0.000467916	12	0.0016218	Yes	Yes
Colon-Transverse	362	FBXL6	ENSG00000182325.10	8	0.000352972	0.00423566	12	0.00900659	Yes	Yes
Colon-Transverse	362	ADCK5	ENSG00000173137.11	8	0.000886244	0.0106349	12	0.0172255	Yes	No
Colon-Transverse	362	CPSF1	ENSG00000071894.16	8	8.75876e-75	1.05105e-73	12	6.04617e-71	Yes	Yes
Colon-Transverse	362	SLC39A4	ENSG00000147804.9	8	0.0015931	0.0175241	11	0.0246964	Yes	No
Colon-Transverse	362	VPS28	ENSG00000160948.13	8	4.54842e-18	5.00326e-17	11	1.03833e-15	Yes	Yes
Colon-Transverse	362	TONSL	ENSG00000160949.16	8	3.66297e-09	4.02927e-08	11	3.2732e-07	Yes	Yes
Colon-Transverse	362	CYHR1	ENSG00000187954.12	8	2.81912e-05	0.000310103	11	0.00113985	Yes	Yes
Colon-Transverse	362	KIFC2	ENSG00000167702.11	8	2.91394e-08	3.20534e-07	11	2.2512e-06	Yes	Yes
Colon-Transverse	362	FOXH1	ENSG00000160973.7	8	0.00200735	0.0220809	11	0.0292486	Yes	No
Colon-Transverse	362	PPP1R16A	ENSG00000160972.9	8	0.00045613	0.00501743	11	0.0101312	Yes	No
Colon-Transverse	362	GPT	ENSG00000167701.13	8	0.00591408	0.0591408	10	0.0643798	No	No
Colon-Transverse	362	MFSD3	ENSG00000167700.8	8	1.24844e-06	1.24844e-05	10	6.6497e-05	Yes	Yes
Colon-Transverse	362	RECQL4	ENSG00000160957.12	8	0.0040795	0.040795	10	0.0471409	Yes	No
Colon-Transverse	362	LRRC14	ENSG00000160959.7	8	0.00951989	0.0951989	10	0.0985891	No	No
Colon-Transverse	362	C8orf82	ENSG00000213563.6	8	0.000372952	0.00372952	10	0.0081964	Yes	Yes
Colon-Transverse	362	ARHGAP39	ENSG00000147799.11	8	0.000630218	0.00630218	10	0.0119254	Yes	No
Colon-Transverse	362	AF186192.1	ENSG00000254533.1	8	0.00137226	0.0109781	8	0.0176262	Yes	No
Colon-Transverse	362	AF186192.6	ENSG00000263612.1	8	0.00958912	0.076713	8	0.0809313	No	No
Colon-Transverse	362	ZNF251	ENSG00000198169.8	8	0.00157767	0.0126213	8	0.01946	Yes	No
Colon-Transverse	362	ZNF34	ENSG00000196378.11	8	8.84109e-16	7.07287e-15	8	1.22366e-13	Yes	Yes
Colon-Transverse	362	RPL8	ENSG00000161016.17	8	1.85087e-07	1.48069e-06	8	9.33126e-06	Yes	Yes
Colon-Transverse	362	ZNF517	ENSG00000197363.9	8	2.98862e-10	2.3909e-09	8	2.30187e-08	Yes	Yes
Colon-Transverse	362	ZNF7	ENSG00000147789.15	8	0.00034532	0.00276256	8	0.0065855	Yes	Yes
Colon-Transverse	362	COMMD5	ENSG00000170619.9	8	0.000109188	0.000873506	8	0.00270835	Yes	Yes
Colon-Transverse	362	ZNF250	ENSG00000196150.13	8	0.00359482	0.0251637	7	0.0322483	Yes	No
Colon-Transverse	362	ZNF16	ENSG00000170631.14	8	0.00600732	0.0420512	7	0.0483619	Yes	No
Colon-Transverse	362	C8orf33	ENSG00000182307.12	8	2.57385e-12	1.54431e-11	6	1.94577e-10	Yes	Yes
Colon-Transverse	362	WASHC1	ENSG00000181404.15	9	1.28767e-55	1.9315e-54	15	3.70365e-52	Yes	Yes
Colon-Transverse	362	PGM5P3-AS1	ENSG00000277631.4	9	0.00205307	0.0328491	16	0.0396255	Yes	No
Colon-Transverse	362	FOXD4	ENSG00000170122.5	9	1.93806e-14	3.10089e-13	16	4.70191e-12	Yes	Yes
Colon-Transverse	362	CBWD1	ENSG00000172785.18	9	2.05285e-48	3.48984e-47	17	4.28274e-45	Yes	Yes
Colon-Transverse	362	C9orf66	ENSG00000183784.6	9	3.71093e-05	0.000667968	18	0.00218245	Yes	Yes
Colon-Transverse	362	DOCK8	ENSG00000107099.15	9	7.63274e-13	1.52655e-11	20	1.92602e-10	Yes	Yes
Colon-Transverse	362	KANK1	ENSG00000107104.18	9	0.000573395	0.0149083	26	0.0219985	Yes	No
Colon-Transverse	362	DMRT3	ENSG00000064218.4	9	5.94414e-05	0.00166436	28	0.00448311	Yes	Yes
Colon-Transverse	362	LINC01230	ENSG00000281769.1	9	3.30166e-06	9.57481e-05	29	0.000411902	Yes	Yes
Colon-Transverse	362	DMRT2	ENSG00000173253.15	9	1.46549e-09	4.24993e-08	29	3.43578e-07	Yes	Yes
Colon-Transverse	362	SMARCA2	ENSG00000080503.22	9	0.00036439	0.0109317	30	0.0175824	Yes	No
Colon-Transverse	362	VLDLR	ENSG00000147852.15	9	0.00182988	0.0420872	23	0.0483911	Yes	No
Colon-Transverse	362	KCNV2	ENSG00000168263.8	9	2.53e-07	5.81901e-06	23	3.29386e-05	Yes	Yes
Colon-Transverse	362	PUM3	ENSG00000080608.9	9	0.000565968	0.0135832	24	0.0204952	Yes	No
Colon-Transverse	362	RFX3	ENSG00000080298.15	9	5.10533e-05	0.00137844	27	0.00388492	Yes	Yes
Colon-Transverse	362	RFX3-AS1	ENSG00000232104.3	9	4.33558e-10	1.04054e-08	24	9.18229e-08	Yes	Yes
Colon-Transverse	362	GLIS3	ENSG00000107249.21	9	3.11136e-05	0.000840066	27	0.00262302	Yes	Yes
Colon-Transverse	362	SLC1A1	ENSG00000106688.11	9	2.07906e-08	4.78183e-07	23	3.2662e-06	Yes	Yes
Colon-Transverse	362	SPATA6L	ENSG00000106686.16	9	6.18002e-19	1.4832e-17	24	3.2311e-16	Yes	Yes
Colon-Transverse	362	PLPP6	ENSG00000205808.5	9	7.20264e-05	0.00165661	23	0.00446876	Yes	Yes
Colon-Transverse	362	CDC37L1-AS1	ENSG00000273061.1	9	7.01668e-05	0.00161384	23	0.00438474	Yes	Yes
Colon-Transverse	362	CDC37L1	ENSG00000106993.11	9	8.52611e-07	1.96101e-05	23	9.96087e-05	Yes	Yes
Colon-Transverse	362	AK3	ENSG00000147853.16	9	2.14021e-08	4.92248e-07	23	3.35852e-06	Yes	Yes
Colon-Transverse	362	RCL1	ENSG00000120158.11	9	0.00134032	0.0308274	23	0.0376307	Yes	No
Colon-Transverse	362	JAK2	ENSG00000096968.13	9	4.9539e-06	0.00011394	23	0.000480065	Yes	Yes
Colon-Transverse	362	RLN2	ENSG00000107014.8	9	0.00183318	0.0366636	20	0.0432461	Yes	No
Colon-Transverse	362	RLN1	ENSG00000107018.7	9	0.000396889	0.00754089	19	0.0135137	Yes	No
Colon-Transverse	362	RP11-12D24.10	ENSG00000272866.1	9	0.006372	0.121068	19	0.123647	No	No
Colon-Transverse	362	PLGRKT	ENSG00000107020.9	9	7.76038e-20	1.55208e-18	20	3.67704e-17	Yes	Yes
Colon-Transverse	362	CD274	ENSG00000120217.13	9	0.000132318	0.00251405	19	0.00614997	Yes	Yes
Colon-Transverse	362	PDCD1LG2	ENSG00000197646.7	9	1.99312e-10	3.78694e-09	19	3.54037e-08	Yes	Yes
Colon-Transverse	362	RIC1	ENSG00000107036.11	9	0.0019361	0.0406581	21	0.0470004	Yes	No
Colon-Transverse	362	ERMP1	ENSG00000099219.13	9	2.22799e-05	0.000445598	20	0.00155587	Yes	Yes
Colon-Transverse	362	KIAA2026	ENSG00000183354.11	9	0.000808975	0.0169885	21	0.0241717	Yes	No
Colon-Transverse	362	MLANA	ENSG00000120215.9	9	1.31566e-05	0.000249975	19	0.00094838	Yes	Yes
Colon-Transverse	362	RANBP6	ENSG00000137040.9	9	0.00100611	0.0191161	19	0.0263331	Yes	No
Colon-Transverse	362	IL33	ENSG00000137033.11	9	0.00107572	0.0225901	21	0.0297368	Yes	No
Colon-Transverse	362	UHRF2	ENSG00000147854.16	9	0.000517537	0.0119034	23	0.0186467	Yes	No
Colon-Transverse	362	GLDC	ENSG00000178445.9	9	3.01373e-12	7.23295e-11	24	8.37911e-10	Yes	Yes
Colon-Transverse	362	RP11-390F4.3	ENSG00000225489.6	9	6.84457e-10	1.6427e-08	24	1.41369e-07	Yes	Yes
Colon-Transverse	362	KDM4C	ENSG00000107077.18	9	0.00137384	0.0384674	28	0.0449422	Yes	No
Colon-Transverse	362	RP11-77E14.2	ENSG00000273056.1	9	0.00108579	0.0293164	27	0.0362453	Yes	No
Colon-Transverse	362	TMEM261	ENSG00000137038.7	9	0.000234716	0.00657204	28	0.0122799	Yes	No
Colon-Transverse	362	PTPRD	ENSG00000153707.16	9	8.37976e-05	0.00435748	52	0.00917657	Yes	Yes
Colon-Transverse	362	PTPRD-AS1	ENSG00000225706.1	9	5.38109e-28	1.39908e-26	26	5.67276e-25	Yes	Yes
Colon-Transverse	362	TYRP1	ENSG00000107165.12	9	0.00211883	0.0466142	22	0.0526426	No	No
Colon-Transverse	362	LURAP1L	ENSG00000153714.5	9	7.01573e-06	0.000154346	22	0.000625954	Yes	Yes
Colon-Transverse	362	MPDZ	ENSG00000107186.16	9	0.000106042	0.00254502	24	0.00620184	Yes	Yes
Colon-Transverse	362	LINC01235	ENSG00000270547.5	9	1.06315e-15	2.23261e-14	21	3.7464e-13	Yes	Yes
Colon-Transverse	362	RP11-536O18.1	ENSG00000226197.2	9	0.00102739	0.0215752	21	0.0287462	Yes	No
Colon-Transverse	362	NFIB	ENSG00000147862.15	9	0.000131952	0.00329879	25	0.00749774	Yes	Yes
Colon-Transverse	362	RP11-408A13.3	ENSG00000273399.2	9	3.70785e-09	8.52806e-08	23	6.5629e-07	Yes	Yes
Colon-Transverse	362	RP11-408A13.4	ENSG00000272871.1	9	6.39185e-16	1.47012e-14	23	2.4988e-13	Yes	Yes
Colon-Transverse	362	ZDHHC21	ENSG00000175893.11	9	1.2936e-08	2.97528e-07	23	2.09843e-06	Yes	Yes
Colon-Transverse	362	CER1	ENSG00000147869.4	9	6.48382e-09	1.49128e-07	23	1.10026e-06	Yes	Yes
Colon-Transverse	362	FREM1	ENSG00000164946.19	9	8.02197e-07	1.92527e-05	24	9.80372e-05	Yes	Yes
Colon-Transverse	362	TTC39B	ENSG00000155158.20	9	0.000106417	0.00244759	23	0.00603143	Yes	Yes
Colon-Transverse	362	SNAPC3	ENSG00000164975.15	9	0.00112819	0.0259483	23	0.0329805	Yes	No
Colon-Transverse	362	PSIP1	ENSG00000164985.14	9	0.00155464	0.0357567	23	0.0423668	Yes	No
Colon-Transverse	362	CCDC171	ENSG00000164989.16	9	4.65952e-08	1.30466e-06	28	8.28987e-06	Yes	Yes
Colon-Transverse	362	BNC2	ENSG00000173068.17	9	0.00216499	0.0584548	27	0.0637613	No	No
Colon-Transverse	362	CNTLN	ENSG00000044459.14	9	1.94806e-07	5.25976e-06	27	3.00222e-05	Yes	Yes
Colon-Transverse	362	SH3GL2	ENSG00000107295.9	9	0.000231124	0.00600921	26	0.0115335	Yes	No
Colon-Transverse	362	ADAMTSL1	ENSG00000178031.16	9	0.00172544	0.058665	34	0.0639338	No	No
Colon-Transverse	362	RRAGA	ENSG00000155876.5	9	0.00138725	0.0305194	22	0.0373631	Yes	No
Colon-Transverse	362	HAUS6	ENSG00000147874.10	9	7.30559e-05	0.00160723	22	0.00437015	Yes	Yes
Colon-Transverse	362	PLIN2	ENSG00000147872.9	9	8.69465e-05	0.00191282	22	0.00499521	Yes	Yes
Colon-Transverse	362	DENND4C	ENSG00000137145.20	9	0.000174194	0.00400646	23	0.00862583	Yes	Yes
Colon-Transverse	362	RPS6	ENSG00000137154.12	9	2.04077e-06	4.48969e-05	22	0.000209969	Yes	Yes
Colon-Transverse	362	ACER2	ENSG00000177076.5	9	0.000315733	0.00694612	22	0.0127571	Yes	No
Colon-Transverse	362	SLC24A2	ENSG00000155886.11	9	3.07454e-08	7.07145e-07	23	4.69763e-06	Yes	Yes
Colon-Transverse	362	MLLT3	ENSG00000171843.15	9	0.00047169	0.0094338	20	0.0158115	Yes	No
Colon-Transverse	362	FOCAD	ENSG00000188352.12	9	1.81384e-05	0.000380907	21	0.00135939	Yes	Yes
Colon-Transverse	362	HACD4	ENSG00000188921.13	9	5.99506e-09	1.07911e-07	18	8.19821e-07	Yes	Yes
Colon-Transverse	362	KLHL9	ENSG00000198642.6	9	0.000273608	0.00437772	16	0.00920237	Yes	Yes
Colon-Transverse	362	MTAP	ENSG00000099810.18	9	0.00114021	0.021664	19	0.0288357	Yes	No
Colon-Transverse	362	CDKN2A	ENSG00000147889.17	9	0.000430965	0.00775738	18	0.0137969	Yes	No
Colon-Transverse	362	CDKN2B	ENSG00000147883.10	9	0.00133164	0.0239696	18	0.0310933	Yes	No
Colon-Transverse	362	DMRTA1	ENSG00000176399.3	9	5.67707e-12	9.65102e-11	17	1.10004e-09	Yes	Yes
Colon-Transverse	362	LINC01239	ENSG00000234840.1	9	6.59942e-25	1.18789e-23	18	4.0949e-22	Yes	Yes
Colon-Transverse	362	RP11-370B11.3	ENSG00000224549.1	9	5.48551e-30	8.77682e-29	16	3.9599e-27	Yes	Yes
Colon-Transverse	362	ELAVL2	ENSG00000107105.14	9	0.000906965	0.0154184	17	0.0225542	Yes	No
Colon-Transverse	362	TUSC1	ENSG00000198680.4	9	0.000150186	0.00285353	19	0.006756	Yes	Yes
Colon-Transverse	362	CAAP1	ENSG00000120159.11	9	0.000343514	0.00687028	20	0.0126493	Yes	No
Colon-Transverse	362	PLAA	ENSG00000137055.14	9	0.000835587	0.0175473	21	0.024712	Yes	No
Colon-Transverse	362	IFT74	ENSG00000096872.15	9	1.22923e-10	2.58138e-09	21	2.47748e-08	Yes	Yes
Colon-Transverse	362	LRRC19	ENSG00000184434.7	9	0.000946529	0.0198771	21	0.0270941	Yes	No
Colon-Transverse	362	TEK	ENSG00000120156.20	9	0.000298411	0.00656504	22	0.0122727	Yes	No
Colon-Transverse	362	EQTN	ENSG00000120160.10	9	4.28544e-05	0.000899942	21	0.00277507	Yes	Yes
Colon-Transverse	362	MOB3B	ENSG00000120162.9	9	0.000206176	0.00494822	24	0.0100328	Yes	No
Colon-Transverse	362	C9orf72	ENSG00000147894.14	9	2.22112e-11	4.88647e-10	22	5.1079e-09	Yes	Yes
Colon-Transverse	362	RP11-575I8.1	ENSG00000260390.1	9	1.93504e-20	4.25708e-19	22	1.05612e-17	Yes	Yes
Colon-Transverse	362	LINGO2	ENSG00000174482.10	9	0.000673223	0.0222164	33	0.0293792	Yes	No
Colon-Transverse	362	ACO1	ENSG00000122729.18	9	4.10447e-09	1.02612e-07	25	7.82144e-07	Yes	Yes
Colon-Transverse	362	DDX58	ENSG00000107201.9	9	6.33212e-24	1.58303e-22	25	5.09448e-21	Yes	Yes
Colon-Transverse	362	TOPORS	ENSG00000197579.7	9	0.00797533	0.191408	24	0.192474	No	No
Colon-Transverse	362	TOPORS-AS1	ENSG00000235453.8	9	0.00203037	0.048729	24	0.0545855	No	No
Colon-Transverse	362	NDUFB6	ENSG00000165264.10	9	7.40335e-06	0.00017768	24	0.000708566	Yes	Yes
Colon-Transverse	362	GVQW1	ENSG00000241043.1	9	5.00703e-14	1.20169e-12	24	1.69897e-11	Yes	Yes
Colon-Transverse	362	APTX	ENSG00000137074.18	9	5.3497e-10	1.23043e-08	23	1.07702e-07	Yes	Yes
Colon-Transverse	362	DNAJA1	ENSG00000086061.15	9	0.00199385	0.0438647	22	0.0500845	No	No
Colon-Transverse	362	SMU1	ENSG00000122692.8	9	7.43203e-09	1.63505e-07	22	1.19817e-06	Yes	Yes
Colon-Transverse	362	B4GALT1	ENSG00000086062.12	9	0.000165554	0.00347662	21	0.00778466	Yes	Yes
Colon-Transverse	362	SPINK4	ENSG00000122711.8	9	1.47448e-13	2.94896e-12	20	4.00919e-11	Yes	Yes
Colon-Transverse	362	BAG1	ENSG00000107262.18	9	0.000810986	0.0162197	20	0.0233462	Yes	No
Colon-Transverse	362	CHMP5	ENSG00000086065.13	9	0.000749542	0.0149908	20	0.0220885	Yes	No
Colon-Transverse	362	NFX1	ENSG00000086102.18	9	5.50226e-05	0.00115547	21	0.00338586	Yes	Yes
Colon-Transverse	362	AQP7	ENSG00000165269.12	9	0.000136996	0.00273992	20	0.00654509	Yes	Yes
Colon-Transverse	362	AQP3	ENSG00000165272.14	9	1.68447e-12	3.2005e-11	19	3.87343e-10	Yes	Yes
Colon-Transverse	362	NOL6	ENSG00000165271.16	9	4.51348e-16	8.57561e-15	19	1.47533e-13	Yes	Yes
Colon-Transverse	362	RP11-384P7.7	ENSG00000260947.1	9	1.75549e-18	3.33543e-17	19	7.03496e-16	Yes	Yes
Colon-Transverse	362	PRSS3	ENSG00000010438.16	9	0.000145569	0.00291138	20	0.00685767	Yes	Yes
Colon-Transverse	362	UBE2R2	ENSG00000107341.4	9	5.38565e-05	0.00107713	20	0.00320527	Yes	Yes
Colon-Transverse	362	UBAP2	ENSG00000137073.21	9	0.00149752	0.0284528	19	0.0354323	Yes	No
Colon-Transverse	362	DCAF12	ENSG00000198876.12	9	0.0024894	0.0448092	18	0.0509479	No	No
Colon-Transverse	362	UBAP1	ENSG00000165006.13	9	0.00105074	0.0178625	17	0.0250258	Yes	No
Colon-Transverse	362	KIF24	ENSG00000186638.16	9	3.19115e-06	5.42496e-05	17	0.000248291	Yes	Yes
Colon-Transverse	362	NUDT2	ENSG00000164978.17	9	4.40382e-45	7.4865e-44	17	7.3696e-42	Yes	Yes
Colon-Transverse	362	KIAA1161	ENSG00000164976.8	9	0.00117386	0.0199555	17	0.0271662	Yes	No
Colon-Transverse	362	C9orf24	ENSG00000164972.12	9	0.000494322	0.00840347	17	0.0145894	Yes	No
Colon-Transverse	362	FAM219A	ENSG00000164970.14	9	0.00459054	0.0780391	17	0.0821775	No	No
Colon-Transverse	362	ENHO	ENSG00000168913.6	9	0.000104414	0.00167062	16	0.00449555	Yes	Yes
Colon-Transverse	362	CNTFR	ENSG00000122756.14	9	2.13287e-06	3.4126e-05	16	0.000164405	Yes	Yes
Colon-Transverse	362	RPP25L	ENSG00000164967.9	9	5.39629e-05	0.000809443	15	0.00254618	Yes	Yes
Colon-Transverse	362	DCTN3	ENSG00000137100.15	9	0.000417196	0.00625793	15	0.0118722	Yes	No
Colon-Transverse	362	SIGMAR1	ENSG00000147955.16	9	6.28718e-05	0.000943076	15	0.00287944	Yes	Yes
Colon-Transverse	362	GALT	ENSG00000213930.11	9	0.0108716	0.163074	15	0.164576	No	No
Colon-Transverse	362	IL11RA	ENSG00000137070.17	9	3.94438e-08	5.91657e-07	15	3.97635e-06	Yes	Yes
Colon-Transverse	362	CCL27	ENSG00000213927.3	9	0.000919101	0.0137865	15	0.0207254	Yes	No
Colon-Transverse	362	RP11-195F19.5	ENSG00000187186.14	9	0.00813708	0.122056	15	0.124608	No	No
Colon-Transverse	362	CCL19	ENSG00000172724.11	9	0.00835367	0.125305	15	0.127748	No	No
Colon-Transverse	362	CCL21	ENSG00000137077.7	9	0.0113474	0.158863	14	0.160441	No	No
Colon-Transverse	362	PHF24	ENSG00000122733.12	9	1.42251e-05	0.000199152	14	0.000782014	Yes	Yes
Colon-Transverse	362	DNAJB5	ENSG00000137094.14	9	5.62906e-05	0.000788069	14	0.00249343	Yes	Yes
Colon-Transverse	362	C9orf131	ENSG00000174038.12	9	4.50051e-05	0.000630072	14	0.00207856	Yes	Yes
Colon-Transverse	362	VCP	ENSG00000165280.15	9	2.02758e-07	2.83861e-06	14	1.70985e-05	Yes	Yes
Colon-Transverse	362	FANCG	ENSG00000221829.9	9	9.57648e-05	0.00134071	14	0.00380978	Yes	Yes
Colon-Transverse	362	PIGO	ENSG00000165282.13	9	1.83181e-05	0.000256454	14	0.000970161	Yes	Yes
Colon-Transverse	362	STOML2	ENSG00000165283.15	9	0.00251586	0.035222	14	0.0418329	Yes	No
Colon-Transverse	362	FAM214B	ENSG00000005238.19	9	0.00645085	0.0903119	14	0.0939297	No	No
Colon-Transverse	362	UNC13B	ENSG00000198722.14	9	0.00494761	0.0791618	16	0.0832454	No	No
Colon-Transverse	362	RUSC2	ENSG00000198853.11	9	3.18501e-05	0.000445901	14	0.00155634	Yes	Yes
Colon-Transverse	362	FAM166B	ENSG00000215187.10	9	5.27152e-06	7.38013e-05	14	0.000326179	Yes	Yes
Colon-Transverse	362	TESK1	ENSG00000107140.15	9	0.000154433	0.00216206	14	0.00548651	Yes	Yes
Colon-Transverse	362	CD72	ENSG00000137101.12	9	5.4724e-05	0.000766136	14	0.00244208	Yes	Yes
Colon-Transverse	362	SIT1	ENSG00000137078.8	9	0.00335622	0.0469871	14	0.0529792	No	No
Colon-Transverse	362	CCDC107	ENSG00000159884.11	9	0.000178035	0.0024925	14	0.00611432	Yes	Yes
Colon-Transverse	362	ARHGEF39	ENSG00000137135.17	9	5.48781e-05	0.000768293	14	0.00244712	Yes	Yes
Colon-Transverse	362	CA9	ENSG00000107159.12	9	0.00179474	0.0251263	14	0.0322115	Yes	No
Colon-Transverse	362	TPM2	ENSG00000198467.13	9	0.00107296	0.0150214	14	0.0221222	Yes	No
Colon-Transverse	362	TLN1	ENSG00000137076.20	9	0.00210561	0.0294786	14	0.0364043	Yes	No
Colon-Transverse	362	CREB3	ENSG00000107175.11	9	0.000143027	0.00200238	14	0.00517621	Yes	Yes
Colon-Transverse	362	GBA2	ENSG00000070610.14	9	0.000204698	0.00286577	14	0.00677624	Yes	Yes
Colon-Transverse	362	RGP1	ENSG00000107185.9	9	2.66408e-05	0.000372972	14	0.00133667	Yes	Yes
Colon-Transverse	362	RP11-112J3.16	ENSG00000227388.2	9	5.83012e-06	8.16217e-05	14	0.000357311	Yes	Yes
Colon-Transverse	362	NPR2	ENSG00000159899.14	9	0.00305467	0.0427653	14	0.0490391	Yes	No
Colon-Transverse	362	SPAG8	ENSG00000137098.13	9	0.00041803	0.00585241	14	0.0113133	Yes	No
Colon-Transverse	362	HINT2	ENSG00000137133.10	9	0.000755852	0.0105819	14	0.0171683	Yes	No
Colon-Transverse	362	TMEM8B	ENSG00000137103.16	9	5.23559e-07	7.32982e-06	14	4.06775e-05	Yes	Yes
Colon-Transverse	362	FAM221B	ENSG00000204930.9	9	1.62912e-05	0.000228077	14	0.000877786	Yes	Yes
Colon-Transverse	362	LINC00950	ENSG00000281205.1	9	0.00232122	0.032497	14	0.0392755	Yes	No
Colon-Transverse	362	OR13J1	ENSG00000168828.5	9	0.00164287	0.0230001	14	0.03013	Yes	No
Colon-Transverse	362	HRCT1	ENSG00000196196.2	9	2.75508e-16	3.85711e-15	14	6.80745e-14	Yes	Yes
Colon-Transverse	362	SPAAR	ENSG00000235387.2	9	0.000249665	0.00349531	14	0.00781699	Yes	Yes
Colon-Transverse	362	RECK	ENSG00000122707.11	9	8.26709e-05	0.00124006	15	0.00357735	Yes	Yes
Colon-Transverse	362	GLIPR2	ENSG00000122694.15	9	0.000115956	0.00173935	15	0.00464155	Yes	Yes
Colon-Transverse	362	CCIN	ENSG00000185972.5	9	2.15574e-05	0.000323361	15	0.00118198	Yes	Yes
Colon-Transverse	362	CLTA	ENSG00000122705.16	9	0.00109491	0.0164236	15	0.0235639	Yes	No
Colon-Transverse	362	GNE	ENSG00000159921.14	9	1.24162e-18	1.86243e-17	15	4.02863e-16	Yes	Yes
Colon-Transverse	362	RNF38	ENSG00000137075.17	9	0.00120174	0.0192278	16	0.0264376	Yes	No
Colon-Transverse	362	MELK	ENSG00000165304.7	9	0.000679286	0.0115479	17	0.0182466	Yes	No
Colon-Transverse	362	PAX5	ENSG00000196092.12	9	6.19011e-05	0.00117612	19	0.00343379	Yes	Yes
Colon-Transverse	362	EBLN3P	ENSG00000281649.1	9	0.00298863	0.0508068	17	0.0565277	No	No
Colon-Transverse	362	ZCCHC7	ENSG00000147905.17	9	0.00134063	0.025472	19	0.0325305	Yes	No
Colon-Transverse	362	GRHPR	ENSG00000137106.17	9	3.80875e-35	6.85575e-34	18	4.27799e-32	Yes	Yes
Colon-Transverse	362	ZBTB5	ENSG00000168795.4	9	0.000398005	0.00716409	18	0.01303	Yes	No
Colon-Transverse	362	POLR1E	ENSG00000137054.15	9	0.000218844	0.00393918	18	0.00852687	Yes	Yes
Colon-Transverse	362	FBXO10	ENSG00000147912.12	9	0.000265253	0.00477456	18	0.00979495	Yes	Yes
Colon-Transverse	362	TOMM5	ENSG00000175768.12	9	0.000380745	0.00685341	18	0.0126256	Yes	No
Colon-Transverse	362	FRMPD1	ENSG00000070601.9	9	0.000513154	0.0102631	20	0.0167782	Yes	No
Colon-Transverse	362	TRMT10B	ENSG00000165275.9	9	8.70395e-05	0.00165375	19	0.00446498	Yes	Yes
Colon-Transverse	362	EXOSC3	ENSG00000107371.12	9	0.00462668	0.087907	19	0.0915992	No	No
Colon-Transverse	362	DCAF10	ENSG00000122741.15	9	0.00039134	0.00743546	19	0.0133821	Yes	No
Colon-Transverse	362	SLC25A51	ENSG00000122696.13	9	2.60535e-17	4.95017e-16	19	9.54164e-15	Yes	Yes
Colon-Transverse	362	SHB	ENSG00000107338.9	9	0.00018189	0.00345592	19	0.00774867	Yes	Yes
Colon-Transverse	362	ALDH1B1	ENSG00000137124.7	9	4.8928e-05	0.000782848	16	0.00248075	Yes	Yes
Colon-Transverse	362	IGFBPL1	ENSG00000137142.4	9	0.000689074	0.0110252	16	0.0176769	Yes	No
Colon-Transverse	362	FAM95C	ENSG00000273036.2	9	0.000574096	0.00861144	15	0.0148607	Yes	No
Colon-Transverse	362	ANKRD18A	ENSG00000180071.19	9	5.94788e-11	8.92181e-10	15	9.09877e-09	Yes	Yes
Colon-Transverse	362	CNTNAP3	ENSG00000106714.17	9	0.000851244	0.00936368	11	0.0157226	Yes	No
Colon-Transverse	362	GLIDR	ENSG00000278175.3	9	3.69273e-08	1.47709e-07	4	1.09068e-06	Yes	Yes
Colon-Transverse	362	FAM95B1	ENSG00000223839.7	9	1.03021e-05	3.09063e-05	3	0.000150072	Yes	Yes
Colon-Transverse	362	RP11-58A12.3	ENSG00000225655.5	9	3.52951e-05	0.00014118	4	0.000579712	Yes	Yes
Colon-Transverse	362	CBWD7	ENSG00000215126.10	9	0.000603121	0.00241248	4	0.00596975	Yes	Yes
Colon-Transverse	362	CNTNAP3B	ENSG00000154529.14	9	6.12875e-13	4.903e-12	8	6.51187e-11	Yes	Yes
Colon-Transverse	362	RP11-475I24.3	ENSG00000237357.2	9	1.03165e-07	7.22157e-07	7	4.78354e-06	Yes	Yes
Colon-Transverse	362	CH17-296N19.1	ENSG00000283378.1	9	8.12906e-05	0.000162581	2	0.000655309	Yes	Yes
Colon-Transverse	362	FAM27C	ENSG00000154537.4	9	0.0442819	0.0885637	2	0.0922	No	No
Colon-Transverse	362	RP11-374M1.5	ENSG00000235659.1	9	6.88895e-08	1.37779e-07	2	1.0264e-06	Yes	Yes
Colon-Transverse	362	RP11-211N8.2	ENSG00000226007.2	9	1.38225e-08	2.7645e-08	2	2.2954e-07	Yes	Yes
Colon-Transverse	362	LINC01410	ENSG00000238113.6	9	0.00123301	0.00246601	2	0.00606599	Yes	Yes
Colon-Transverse	362	RP11-262H14.3	ENSG00000234665.8	9	2.17621e-45	6.52864e-45	3	6.75164e-43	Yes	Yes
Colon-Transverse	362	RP11-262H14.4	ENSG00000170161.6	9	4.11979e-06	1.23594e-05	3	6.58689e-05	Yes	Yes
Colon-Transverse	362	ANKRD20A4	ENSG00000172014.12	9	1.03347e-30	5.16735e-30	5	2.50978e-28	Yes	Yes
Colon-Transverse	362	CBWD5	ENSG00000147996.16	9	1.0814e-09	3.24419e-09	3	3.06724e-08	Yes	Yes
Colon-Transverse	362	ZNF658	ENSG00000274349.4	9	1.40424e-07	4.21273e-07	3	2.90987e-06	Yes	Yes
Colon-Transverse	362	ANKRD20A1	ENSG00000260691.5	9	1.23288e-15	8.63018e-15	7	1.48333e-13	Yes	Yes
Colon-Transverse	362	CBWD3	ENSG00000196873.15	9	1.17239e-07	1.17239e-06	10	7.51181e-06	Yes	Yes
Colon-Transverse	362	PGM5	ENSG00000154330.12	9	0.00048677	0.00584124	12	0.0112983	Yes	No
Colon-Transverse	362	TMEM252	ENSG00000181778.4	9	4.30753e-05	0.000516904	12	0.0017608	Yes	Yes
Colon-Transverse	362	RP11-274B18.4	ENSG00000226337.3	9	0.000196168	0.00255018	13	0.00621196	Yes	Yes
Colon-Transverse	362	LINC01506	ENSG00000234506.5	9	0.000230098	0.00276117	12	0.00658304	Yes	Yes
Colon-Transverse	362	PIP5K1B	ENSG00000107242.17	9	0.0016889	0.0270223	16	0.0340075	Yes	No
Colon-Transverse	362	FAM122A	ENSG00000187866.8	9	0.00612129	0.0795768	13	0.0836483	No	No
Colon-Transverse	362	FXN	ENSG00000165060.11	9	0.00277345	0.0443751	16	0.0505637	No	No
Colon-Transverse	362	TJP2	ENSG00000119139.17	9	0.000298027	0.00536449	18	0.0106297	Yes	No
Colon-Transverse	362	FAM189A2	ENSG00000135063.17	9	0.000158147	0.00300479	19	0.00701129	Yes	Yes
Colon-Transverse	362	APBA1	ENSG00000107282.7	9	0.000277179	0.00582076	21	0.0112824	Yes	No
Colon-Transverse	362	RP11-109D9.4	ENSG00000261447.1	9	0.0037385	0.0710315	19	0.0755022	No	No
Colon-Transverse	362	PTAR1	ENSG00000188647.12	9	0.00361408	0.0722816	20	0.0767058	No	No
Colon-Transverse	362	MAMDC2	ENSG00000165072.9	9	0.00460359	0.101279	22	0.104498	No	No
Colon-Transverse	362	SMC5	ENSG00000198887.8	9	0.000403814	0.00807628	20	0.0141993	Yes	No
Colon-Transverse	362	KLF9	ENSG00000119138.4	9	0.000644552	0.0122465	19	0.0190362	Yes	No
Colon-Transverse	362	TRPM3	ENSG00000083067.22	9	9.01972e-05	0.00234513	26	0.00583761	Yes	Yes
Colon-Transverse	362	TMEM2	ENSG00000135048.13	9	0.00171236	0.0325348	19	0.0393083	Yes	No
Colon-Transverse	362	ABHD17B	ENSG00000107362.13	9	0.000909325	0.0154585	17	0.0225931	Yes	No
Colon-Transverse	362	C9orf85	ENSG00000155621.14	9	0.000479163	0.00814578	17	0.014277	Yes	No
Colon-Transverse	362	GDA	ENSG00000119125.16	9	0.00068158	0.0122684	18	0.0190644	Yes	No
Colon-Transverse	362	RP11-63P12.7	ENSG00000235523.1	9	0.00109866	0.0175785	16	0.0247446	Yes	No
Colon-Transverse	362	LINC01504	ENSG00000225434.2	9	3.68955e-64	5.90328e-63	16	1.62191e-60	Yes	Yes
Colon-Transverse	362	ZFAND5	ENSG00000107372.12	9	0.00386217	0.0617948	16	0.0668696	No	No
Colon-Transverse	362	LINC01474	ENSG00000236849.5	9	2.06315e-09	3.09472e-08	15	2.55345e-07	Yes	Yes
Colon-Transverse	362	ALDH1A1	ENSG00000165092.12	9	0.00342141	0.0547426	16	0.0602404	No	No
Colon-Transverse	362	ANXA1	ENSG00000135046.13	9	0.00390189	0.0585283	15	0.0638188	No	No
Colon-Transverse	362	RORB	ENSG00000198963.10	9	7.65891e-06	0.000153178	20	0.000621902	Yes	Yes
Colon-Transverse	362	TRPM6	ENSG00000119121.21	9	0.00165782	0.0348142	21	0.0414287	Yes	No
Colon-Transverse	362	C9orf40	ENSG00000135045.6	9	2.77062e-12	5.54124e-11	20	6.47639e-10	Yes	Yes
Colon-Transverse	362	CARNMT1	ENSG00000156017.12	9	0.00103581	0.0217521	21	0.028919	Yes	No
Colon-Transverse	362	NMRK1	ENSG00000106733.20	9	6.07255e-62	1.21451e-60	20	2.9809e-58	Yes	Yes
Colon-Transverse	362	OSTF1	ENSG00000134996.11	9	5.16342e-05	0.00108432	21	0.00321886	Yes	Yes
Colon-Transverse	362	PCSK5	ENSG00000099139.13	9	0.000873501	0.024458	28	0.0315946	Yes	No
Colon-Transverse	362	RFK	ENSG00000135002.11	9	0.000330716	0.00760647	23	0.0135994	Yes	No
Colon-Transverse	362	GCNT1	ENSG00000187210.12	9	3.63782e-06	8.73076e-05	24	0.000379584	Yes	Yes
Colon-Transverse	362	PRUNE2	ENSG00000106772.17	9	1.30999e-06	3.14398e-05	24	0.000152341	Yes	Yes
Colon-Transverse	362	VPS13A	ENSG00000197969.11	9	1.17719e-07	2.4721e-06	21	1.50534e-05	Yes	Yes
Colon-Transverse	362	GNA14	ENSG00000156049.6	9	0.000125625	0.0025125	20	0.00614995	Yes	Yes
Colon-Transverse	362	GNAQ	ENSG00000156052.10	9	0.000695692	0.0146095	21	0.0216532	Yes	No
Colon-Transverse	362	CEP78	ENSG00000148019.12	9	3.33045e-05	0.000566177	17	0.00190324	Yes	Yes
Colon-Transverse	362	PSAT1	ENSG00000135069.13	9	0.00018237	0.00310029	17	0.00716512	Yes	Yes
Colon-Transverse	362	TLE4	ENSG00000106829.18	9	0.00134745	0.0309913	23	0.0377981	Yes	No
Colon-Transverse	362	TLE1	ENSG00000196781.14	9	0.000620352	0.0117867	19	0.018528	Yes	No
Colon-Transverse	362	RP11-154D17.1	ENSG00000233926.1	9	0.000142448	0.00242162	17	0.00598511	Yes	Yes
Colon-Transverse	362	RASEF	ENSG00000165105.9	9	0.000243609	0.00389774	16	0.00845804	Yes	Yes
Colon-Transverse	362	FRMD3	ENSG00000172159.15	9	0.00579891	0.115978	20	0.118746	No	No
Colon-Transverse	362	IDNK	ENSG00000148057.15	9	2.4279e-05	0.0004613	19	0.0016037	Yes	Yes
Colon-Transverse	362	UBQLN1	ENSG00000135018.13	9	0.0017431	0.034862	20	0.0414721	Yes	No
Colon-Transverse	362	GKAP1	ENSG00000165113.12	9	0.00117303	0.0234605	20	0.0305916	Yes	No
Colon-Transverse	362	KIF27	ENSG00000165115.14	9	2.91899e-05	0.000554609	19	0.00187085	Yes	Yes
Colon-Transverse	362	C9orf64	ENSG00000165118.14	9	1.29045e-07	2.32281e-06	18	1.42101e-05	Yes	Yes
Colon-Transverse	362	HNRNPK	ENSG00000165119.20	9	0.000592267	0.0112531	19	0.0179286	Yes	No
Colon-Transverse	362	RMI1	ENSG00000178966.16	9	0.000190615	0.00362168	19	0.00802936	Yes	Yes
Colon-Transverse	362	SLC28A3	ENSG00000197506.7	9	1.13335e-05	0.000215336	19	0.000837043	Yes	Yes
Colon-Transverse	362	NTRK2	ENSG00000148053.15	9	1.54518e-05	0.000293585	19	0.00108847	Yes	Yes
Colon-Transverse	362	AGTPBP1	ENSG00000135049.15	9	0.000547198	0.00930236	17	0.0156596	Yes	No
Colon-Transverse	362	NAA35	ENSG00000135040.15	9	7.92344e-06	0.000126775	16	0.000527503	Yes	Yes
Colon-Transverse	362	GOLM1	ENSG00000135052.16	9	8.92255e-05	0.00142761	16	0.00399322	Yes	Yes
Colon-Transverse	362	C9orf153	ENSG00000187753.12	9	1.82669e-05	0.000292271	16	0.00108448	Yes	Yes
Colon-Transverse	362	ISCA1	ENSG00000135070.14	9	0.00142856	0.022857	16	0.0299745	Yes	No
Colon-Transverse	362	ZCCHC6	ENSG00000083223.17	9	0.000106819	0.00181592	17	0.0048021	Yes	Yes
Colon-Transverse	362	GAS1	ENSG00000180447.6	9	0.000464917	0.00883343	19	0.0151149	Yes	No
Colon-Transverse	362	GAS1RR	ENSG00000226237.1	9	2.31159e-09	4.62318e-08	20	3.71631e-07	Yes	Yes
Colon-Transverse	362	RP11-276H19.2	ENSG00000269994.1	9	1.78097e-06	3.56194e-05	20	0.000171018	Yes	Yes
Colon-Transverse	362	C9orf170	ENSG00000204446.4	9	0.00270276	0.0540552	20	0.0595771	No	No
Colon-Transverse	362	DAPK1	ENSG00000196730.12	9	0.000563652	0.012964	23	0.0198471	Yes	No
Colon-Transverse	362	CTSL	ENSG00000135047.14	9	1.72388e-06	3.62015e-05	21	0.000173406	Yes	Yes
Colon-Transverse	362	XXyac-YM21GA2.4	ENSG00000234460.1	9	0.000109676	0.0023032	21	0.00576676	Yes	Yes
Colon-Transverse	362	CDK20	ENSG00000156345.17	9	5.29725e-08	1.16539e-06	22	7.46956e-06	Yes	Yes
Colon-Transverse	362	SPIN1	ENSG00000106723.16	9	0.00338929	0.0745643	22	0.0788114	No	No
Colon-Transverse	362	NXNL2	ENSG00000130045.15	9	3.65074e-08	7.66655e-07	21	5.06554e-06	Yes	Yes
Colon-Transverse	362	C9orf47	ENSG00000186354.10	9	0.00130463	0.0287018	22	0.0356665	Yes	No
Colon-Transverse	362	S1PR3	ENSG00000213694.3	9	0.000445496	0.00980091	22	0.0162346	Yes	No
Colon-Transverse	362	SHC3	ENSG00000148082.9	9	0.00216743	0.0498509	23	0.0556223	No	No
Colon-Transverse	362	CKS2	ENSG00000123975.4	9	0.00348097	0.0731003	21	0.0774375	No	No
Colon-Transverse	362	SECISBP2	ENSG00000187742.14	9	0.00276956	0.0581607	21	0.0635045	No	No
Colon-Transverse	362	SEMA4D	ENSG00000187764.11	9	0.00395403	0.0909426	23	0.0945482	No	No
Colon-Transverse	362	GADD45G	ENSG00000130222.10	9	0.00780645	0.171742	22	0.173115	No	No
Colon-Transverse	362	UNQ6494	ENSG00000237372.2	9	0.00464075	0.106737	23	0.109711	No	No
Colon-Transverse	362	DIRAS2	ENSG00000165023.6	9	4.19425e-07	9.22734e-06	22	5.0328e-05	Yes	Yes
Colon-Transverse	362	SYK	ENSG00000165025.14	9	0.000394921	0.00868827	22	0.0149482	Yes	No
Colon-Transverse	362	RP11-367F23.1	ENSG00000228216.1	9	4.62796e-05	0.000971872	21	0.00295072	Yes	Yes
Colon-Transverse	362	RP11-305L7.1	ENSG00000230537.1	9	0.000522476	0.010972	21	0.017622	Yes	No
Colon-Transverse	362	LINC00484	ENSG00000229694.6	9	1.09976e-05	0.00023095	21	0.000885508	Yes	Yes
Colon-Transverse	362	LINC00484	ENSG00000235641.4	9	1.01886e-06	2.1396e-05	21	0.000107729	Yes	Yes
Colon-Transverse	362	RP11-305L7.7	ENSG00000273381.1	9	0.000346243	0.0072711	21	0.0131648	Yes	No
Colon-Transverse	362	AUH	ENSG00000148090.11	9	0.000241299	0.00506727	21	0.0102066	Yes	No
Colon-Transverse	362	NFIL3	ENSG00000165030.3	9	0.00199485	0.0379022	19	0.0443973	Yes	No
Colon-Transverse	362	RP11-440G5.2	ENSG00000233081.1	9	1.38414e-10	2.62987e-09	19	2.51745e-08	Yes	Yes
Colon-Transverse	362	ROR2	ENSG00000169071.14	9	1.21315e-05	0.000266892	22	0.0010049	Yes	Yes
Colon-Transverse	362	SPTLC1	ENSG00000090054.13	9	7.49802e-06	0.000134964	18	0.000557296	Yes	Yes
Colon-Transverse	362	LINC00475	ENSG00000225511.6	9	8.62467e-05	0.00146619	17	0.00407407	Yes	Yes
Colon-Transverse	362	IARS	ENSG00000196305.17	9	0.00205851	0.0370532	18	0.0436249	Yes	No
Colon-Transverse	362	NOL8	ENSG00000198000.11	9	0.000264497	0.00449645	17	0.00938124	Yes	Yes
Colon-Transverse	362	CENPP	ENSG00000188312.13	9	1.11829e-28	2.23657e-27	20	9.37833e-26	Yes	Yes
Colon-Transverse	362	OGN	ENSG00000106809.10	9	0.000219651	0.00395372	18	0.00854744	Yes	Yes
Colon-Transverse	362	OMD	ENSG00000127083.7	9	0.00445494	0.0801889	18	0.0842388	No	No
Colon-Transverse	362	ASPN	ENSG00000106819.11	9	0.00132326	0.0238187	18	0.0309337	Yes	No
Colon-Transverse	362	ECM2	ENSG00000106823.12	9	0.00166224	0.0299203	18	0.0368128	Yes	No
Colon-Transverse	362	IPPK	ENSG00000127080.9	9	0.00174495	0.0314091	18	0.038209	Yes	No
Colon-Transverse	362	BICD2	ENSG00000185963.13	9	0.000161866	0.00291358	18	0.00686197	Yes	Yes
Colon-Transverse	362	ZNF484	ENSG00000127081.13	9	0.00264612	0.0476302	18	0.0535764	No	No
Colon-Transverse	362	FGD3	ENSG00000127084.17	9	1.59637e-09	3.0331e-08	19	2.50711e-07	Yes	Yes
Colon-Transverse	362	SUSD3	ENSG00000157303.10	9	1.56905e-05	0.000282428	18	0.00105412	Yes	Yes
Colon-Transverse	362	CARD19	ENSG00000165233.17	9	1.60824e-11	2.89483e-10	18	3.10899e-09	Yes	Yes
Colon-Transverse	362	NINJ1	ENSG00000131669.9	9	1.51906e-06	2.73432e-05	18	0.000134617	Yes	Yes
Colon-Transverse	362	WNK2	ENSG00000165238.16	9	0.00205735	0.0390896	19	0.0455016	Yes	No
Colon-Transverse	362	FAM120AOS	ENSG00000188938.15	9	0.000331654	0.00630143	19	0.0119252	Yes	No
Colon-Transverse	362	FAM120A	ENSG00000048828.16	9	0.000860528	0.0172106	20	0.0243914	Yes	No
Colon-Transverse	362	PHF2	ENSG00000197724.10	9	0.00394261	0.0827948	21	0.086719	No	No
Colon-Transverse	362	BARX1	ENSG00000131668.13	9	9.98218e-11	1.99644e-09	20	1.94653e-08	Yes	Yes
Colon-Transverse	362	PTPDC1	ENSG00000158079.14	9	2.67135e-06	5.3427e-05	20	0.000245136	Yes	Yes
Colon-Transverse	362	RP11-2B6.3	ENSG00000269946.1	9	0.00152122	0.0289031	19	0.0358504	Yes	No
Colon-Transverse	362	RP11-2B6.2	ENSG00000269929.1	9	0.00468521	0.089019	19	0.0926635	No	No
Colon-Transverse	362	ZNF169	ENSG00000175787.16	9	3.05999e-05	0.000581397	19	0.00194417	Yes	Yes
Colon-Transverse	362	RP11-307E17.8	ENSG00000232063.1	9	6.3055e-14	1.13499e-12	18	1.60962e-11	Yes	Yes
Colon-Transverse	362	MFSD14B	ENSG00000148110.15	9	6.84596e-08	1.23227e-06	18	7.86808e-06	Yes	Yes
Colon-Transverse	362	FBP2	ENSG00000130957.4	9	5.53125e-06	9.95625e-05	18	0.000426518	Yes	Yes
Colon-Transverse	362	FBP1	ENSG00000165140.9	9	0.000560648	0.0100917	18	0.0165772	Yes	No
Colon-Transverse	362	C9orf3	ENSG00000148120.16	9	0.000458089	0.00961986	21	0.0160246	Yes	No
Colon-Transverse	362	FANCC	ENSG00000158169.12	9	0.00157545	0.031509	20	0.0383179	Yes	No
Colon-Transverse	362	RP11-435O5.7	ENSG00000271384.1	9	0.00372919	0.0633963	17	0.0683455	No	No
Colon-Transverse	362	PTCH1	ENSG00000185920.15	9	0.000209554	0.00356242	17	0.00793416	Yes	Yes
Colon-Transverse	362	RP11-180I4.4	ENSG00000268926.2	9	0.000384464	0.00538249	14	0.0106551	Yes	No
Colon-Transverse	362	ERCC6L2	ENSG00000182150.15	9	0.000392522	0.00549531	14	0.010819	Yes	No
Colon-Transverse	362	LINC00092	ENSG00000225194.2	9	0.00122418	0.0159143	13	0.0230633	Yes	No
Colon-Transverse	362	RP11-569G13.2	ENSG00000237212.1	9	1.83725e-05	0.000238843	13	0.000911972	Yes	Yes
Colon-Transverse	362	HSD17B3	ENSG00000130948.9	9	9.50162e-10	1.33023e-08	14	1.15996e-07	Yes	Yes
Colon-Transverse	362	SLC35D2	ENSG00000130958.11	9	0.000772878	0.0115932	15	0.0183025	Yes	No
Colon-Transverse	362	ZNF367	ENSG00000165244.6	9	0.00458792	0.0688188	15	0.0734216	No	No
Colon-Transverse	362	HABP4	ENSG00000130956.13	9	1.29383e-05	0.000194074	15	0.000765156	Yes	Yes
Colon-Transverse	362	CDC14B	ENSG00000081377.16	9	0.000579827	0.00927724	16	0.0156302	Yes	No
Colon-Transverse	362	AAED1	ENSG00000158122.11	9	0.000520839	0.00729175	14	0.0131944	Yes	No
Colon-Transverse	362	RP11-535M15.1	ENSG00000224848.1	9	6.98554e-17	9.77975e-16	14	1.83512e-14	Yes	Yes
Colon-Transverse	362	ZNF510	ENSG00000081386.12	9	0.0028749	0.0402486	14	0.0466149	Yes	No
Colon-Transverse	362	ZNF782	ENSG00000196597.11	9	0.0034478	0.0482692	14	0.0541429	No	No
Colon-Transverse	362	MFSD14C	ENSG00000196312.12	9	1.7668e-14	2.47352e-13	14	3.79121e-12	Yes	Yes
Colon-Transverse	362	NUTM2G	ENSG00000188152.12	9	0.000130571	0.001828	14	0.00482416	Yes	Yes
Colon-Transverse	362	CTSV	ENSG00000136943.10	9	0.00154264	0.0200544	13	0.0272645	Yes	No
Colon-Transverse	362	RP11-498P14.3	ENSG00000242375.1	9	0.000588602	0.00765183	13	0.0136553	Yes	No
Colon-Transverse	362	RP11-498P14.5	ENSG00000203279.3	9	1.17017e-21	1.52122e-20	13	4.17949e-19	Yes	Yes
Colon-Transverse	362	CCDC180	ENSG00000197816.13	9	1.72973e-10	2.59459e-09	15	2.48627e-08	Yes	Yes
Colon-Transverse	362	TDRD7	ENSG00000196116.7	9	0.00407559	0.0611339	15	0.0662283	No	No
Colon-Transverse	362	TMOD1	ENSG00000136842.13	9	0.000354474	0.00567159	16	0.0110733	Yes	No
Colon-Transverse	362	TSTD2	ENSG00000136925.14	9	3.67629e-05	0.000588207	16	0.00196368	Yes	Yes
Colon-Transverse	362	NCBP1	ENSG00000136937.12	9	0.000953695	0.0162128	17	0.0233423	Yes	No
Colon-Transverse	362	XPA	ENSG00000136936.10	9	0.00065348	0.0111092	17	0.0177731	Yes	No
Colon-Transverse	362	TRMO	ENSG00000136932.13	9	2.52742e-14	4.54935e-13	18	6.78642e-12	Yes	Yes
Colon-Transverse	362	ANP32B	ENSG00000136938.8	9	0.0055981	0.106364	19	0.109382	No	No
Colon-Transverse	362	NANS	ENSG00000095380.10	9	0.00180262	0.0342498	19	0.0409105	Yes	No
Colon-Transverse	362	TRIM14	ENSG00000106785.14	9	1.58536e-06	3.01218e-05	19	0.000146688	Yes	Yes
Colon-Transverse	362	CORO2A	ENSG00000106789.12	9	0.00181763	0.0363526	20	0.0429539	Yes	No
Colon-Transverse	362	TBC1D2	ENSG00000095383.19	9	0.000132254	0.00251283	19	0.00614995	Yes	Yes
Colon-Transverse	362	ANKS6	ENSG00000165138.17	9	9.44041e-05	0.00169927	18	0.00455714	Yes	Yes
Colon-Transverse	362	GALNT12	ENSG00000119514.6	9	0.00195587	0.0332498	17	0.0399962	Yes	No
Colon-Transverse	362	COL15A1	ENSG00000204291.10	9	0.000395221	0.00671876	17	0.0124739	Yes	No
Colon-Transverse	362	TGFBR1	ENSG00000106799.12	9	0.0094622	0.160857	17	0.16241	No	No
Colon-Transverse	362	ALG2	ENSG00000119523.9	9	0.000100876	0.00161401	16	0.00438474	Yes	Yes
Colon-Transverse	362	SEC61B	ENSG00000106803.9	9	0.00143921	0.0230274	16	0.0301566	Yes	No
Colon-Transverse	362	NAMA	ENSG00000271086.5	9	0.000618623	0.00927935	15	0.015632	Yes	No
Colon-Transverse	362	NR4A3	ENSG00000119508.17	9	0.000211005	0.00295408	14	0.00692986	Yes	Yes
Colon-Transverse	362	STX17	ENSG00000136874.10	9	7.10164e-08	9.94229e-07	14	6.4511e-06	Yes	Yes
Colon-Transverse	362	ERP44	ENSG00000023318.7	9	0.00528499	0.0739898	14	0.0782536	No	No
Colon-Transverse	362	INVS	ENSG00000119509.12	9	1.16912e-12	1.75367e-11	15	2.19603e-10	Yes	Yes
Colon-Transverse	362	TEX10	ENSG00000136891.13	9	0.000486587	0.00681221	14	0.0125802	Yes	No
Colon-Transverse	362	MSANTD3	ENSG00000066697.14	9	0.00131008	0.0183412	14	0.0255273	Yes	No
Colon-Transverse	362	TMEFF1	ENSG00000241697.4	9	0.0012068	0.018102	15	0.025267	Yes	No
Colon-Transverse	362	MURC	ENSG00000170681.6	9	5.99097e-05	0.000898645	15	0.00277369	Yes	Yes
Colon-Transverse	362	PLPPR1	ENSG00000148123.14	9	3.55108e-18	8.5226e-17	24	1.73929e-15	Yes	Yes
Colon-Transverse	362	MRPL50	ENSG00000136897.7	9	3.8961e-05	0.000896103	23	0.00276723	Yes	Yes
Colon-Transverse	362	ZNF189	ENSG00000136870.10	9	0.000248071	0.00570563	23	0.0111124	Yes	No
Colon-Transverse	362	ALDOB	ENSG00000136872.17	9	0.0113254	0.260485	23	0.261137	No	No
Colon-Transverse	362	TMEM246	ENSG00000165152.8	9	0.000114565	0.002635	23	0.00635263	Yes	Yes
Colon-Transverse	362	RNF20	ENSG00000155827.11	9	0.00106746	0.0245516	23	0.0316688	Yes	No
Colon-Transverse	362	GRIN3A	ENSG00000198785.4	9	0.00603126	0.156813	26	0.158474	No	No
Colon-Transverse	362	SMC2-AS1	ENSG00000270332.1	9	0.000108687	0.0026085	24	0.00630455	Yes	Yes
Colon-Transverse	362	SMC2	ENSG00000136824.18	9	4.50355e-05	0.00108085	24	0.00321168	Yes	Yes
Colon-Transverse	362	NIPSNAP3A	ENSG00000136783.9	9	8.79362e-10	1.9346e-08	22	1.64794e-07	Yes	Yes
Colon-Transverse	362	NIPSNAP3B	ENSG00000165028.11	9	0.000481494	0.0101114	21	0.0165965	Yes	No
Colon-Transverse	362	ABCA1	ENSG00000165029.15	9	0.00095122	0.0218781	23	0.029055	Yes	No
Colon-Transverse	362	SLC44A1	ENSG00000070214.15	9	0.000302836	0.00635955	21	0.0119982	Yes	No
Colon-Transverse	362	FSD1L	ENSG00000106701.11	9	0.00316848	0.0633695	20	0.0683246	No	No
Colon-Transverse	362	FKTN	ENSG00000106692.13	9	0.000642742	0.0128548	20	0.0197308	Yes	No
Colon-Transverse	362	TAL2	ENSG00000186051.6	9	0.000351804	0.00668428	19	0.01243	Yes	No
Colon-Transverse	362	TMEM38B	ENSG00000095209.11	9	0.000903223	0.0171612	19	0.0243486	Yes	No
Colon-Transverse	362	LINC01505	ENSG00000234323.6	9	0.000164495	0.00394787	24	0.00854166	Yes	Yes
Colon-Transverse	362	ZNF462	ENSG00000148143.12	9	1.96843e-07	3.74001e-06	19	2.19745e-05	Yes	Yes
Colon-Transverse	362	RAD23B	ENSG00000119318.12	9	0.000302972	0.00575646	19	0.0111884	Yes	No
Colon-Transverse	362	KLF4	ENSG00000136826.14	9	0.000155389	0.0029524	19	0.00692681	Yes	Yes
Colon-Transverse	362	IKBKAP	ENSG00000070061.14	9	6.26104e-08	1.50265e-06	24	9.44698e-06	Yes	Yes
Colon-Transverse	362	FAM206A	ENSG00000119328.11	9	0.000206227	0.00474323	23	0.00975234	Yes	Yes
Colon-Transverse	362	CTNNAL1	ENSG00000119326.14	9	6.49695e-08	1.4943e-06	23	9.40412e-06	Yes	Yes
Colon-Transverse	362	TMEM245	ENSG00000106771.12	9	4.10377e-11	9.84905e-10	24	9.97806e-09	Yes	Yes
Colon-Transverse	362	FRRS1L	ENSG00000260230.2	9	3.08654e-15	7.09904e-14	23	1.14631e-12	Yes	Yes
Colon-Transverse	362	EPB41L4B	ENSG00000095203.14	9	0.000185061	0.00444146	24	0.00929074	Yes	Yes
Colon-Transverse	362	PTPN3	ENSG00000070159.13	9	0.00289418	0.0723545	25	0.0767678	No	No
Colon-Transverse	362	PALM2	ENSG00000243444.7	9	0.000525534	0.0141894	27	0.0211583	Yes	No
Colon-Transverse	362	AKAP2	ENSG00000241978.9	9	0.000960508	0.0230522	24	0.0301831	Yes	No
Colon-Transverse	362	C9orf152	ENSG00000188959.9	9	3.81328e-06	8.77054e-05	23	0.000381134	Yes	Yes
Colon-Transverse	362	TXN	ENSG00000136810.12	9	2.05842e-08	4.94021e-07	24	3.36938e-06	Yes	Yes
Colon-Transverse	362	SVEP1	ENSG00000165124.17	9	0.00178982	0.0447456	25	0.0508977	No	No
Colon-Transverse	362	MUSK	ENSG00000030304.13	9	2.52104e-05	0.000605049	24	0.00201089	Yes	Yes
Colon-Transverse	362	LPAR1	ENSG00000198121.13	9	0.00321831	0.0772394	24	0.0814332	No	No
Colon-Transverse	362	KIAA0368	ENSG00000136813.14	9	0.00131642	0.0302777	23	0.0371642	Yes	No
Colon-Transverse	362	ZNF483	ENSG00000173258.12	9	1.00033e-07	2.20073e-06	22	1.35172e-05	Yes	Yes
Colon-Transverse	362	PTGR1	ENSG00000106853.18	9	1.4871e-11	3.27162e-10	22	3.49529e-09	Yes	Yes
Colon-Transverse	362	DNAJC25	ENSG00000059769.19	9	0.000837696	0.0175916	21	0.0247555	Yes	No
Colon-Transverse	362	GNG10	ENSG00000242616.3	9	6.22774e-24	1.24555e-22	20	4.05806e-21	Yes	Yes
Colon-Transverse	362	UGCG	ENSG00000148154.9	9	8.83334e-06	0.000176667	20	0.000705135	Yes	Yes
Colon-Transverse	362	SUSD1	ENSG00000106868.16	9	2.13898e-07	4.70576e-06	22	2.70868e-05	Yes	Yes
Colon-Transverse	362	PTBP3	ENSG00000119314.15	9	0.000103347	0.00217028	21	0.00550131	Yes	Yes
Colon-Transverse	362	HSDL2	ENSG00000119471.14	9	3.00488e-08	6.31024e-07	21	4.22089e-06	Yes	Yes
Colon-Transverse	362	KIAA1958	ENSG00000165185.14	9	0.00163242	0.0375457	23	0.0440807	Yes	No
Colon-Transverse	362	INIP	ENSG00000148153.13	9	0.00189861	0.0398709	21	0.0462647	Yes	No
Colon-Transverse	362	SNX30	ENSG00000148158.16	9	0.00204755	0.0450462	22	0.0511605	No	No
Colon-Transverse	362	SLC46A2	ENSG00000119457.7	9	0.00123865	0.0247729	20	0.0318851	Yes	No
Colon-Transverse	362	ZNF883	ENSG00000228623.5	9	4.64876e-05	0.00097624	21	0.00295959	Yes	Yes
Colon-Transverse	362	ZFP37	ENSG00000136866.13	9	5.03789e-05	0.00100758	20	0.00303411	Yes	Yes
Colon-Transverse	362	SLC31A2	ENSG00000136867.10	9	0.00120534	0.0241067	20	0.0312285	Yes	No
Colon-Transverse	362	FKBP15	ENSG00000119321.8	9	4.5177e-06	9.48718e-05	21	0.00040861	Yes	Yes
Colon-Transverse	362	SLC31A1	ENSG00000136868.10	9	0.000115391	0.00242322	21	0.00598746	Yes	Yes
Colon-Transverse	362	CDC26	ENSG00000176386.8	9	1.38911e-20	2.77822e-19	20	6.9961e-18	Yes	Yes
Colon-Transverse	362	PRPF4	ENSG00000136875.12	9	6.90953e-23	1.451e-21	21	4.30807e-20	Yes	Yes
Colon-Transverse	362	RNF183	ENSG00000165188.13	9	0.000600701	0.0126147	21	0.0194531	Yes	No
Colon-Transverse	362	WDR31	ENSG00000148225.15	9	6.22416e-12	1.30707e-10	21	1.46265e-09	Yes	Yes
Colon-Transverse	362	BSPRY	ENSG00000119411.10	9	1.01014e-06	2.1213e-05	21	0.000106983	Yes	Yes
Colon-Transverse	362	HDHD3	ENSG00000119431.9	9	1.09759e-08	2.19518e-07	20	1.57724e-06	Yes	Yes
Colon-Transverse	362	ALAD	ENSG00000148218.15	9	3.56522e-05	0.000713044	20	0.00230155	Yes	Yes
Colon-Transverse	362	POLE3	ENSG00000148229.12	9	0.000106871	0.00213741	20	0.00544198	Yes	Yes
Colon-Transverse	362	C9orf43	ENSG00000157653.11	9	1.86438e-09	3.72877e-08	20	3.03982e-07	Yes	Yes
Colon-Transverse	362	RGS3	ENSG00000138835.22	9	0.00115573	0.025426	22	0.0324922	Yes	No
Colon-Transverse	362	ZNF618	ENSG00000157657.14	9	0.000523011	0.0115062	22	0.0182027	Yes	No
Colon-Transverse	362	AMBP	ENSG00000106927.11	9	0.000467286	0.00934572	20	0.0157053	Yes	No
Colon-Transverse	362	KIF12	ENSG00000136883.13	9	0.000568776	0.0113755	20	0.0180564	Yes	No
Colon-Transverse	362	COL27A1	ENSG00000196739.14	9	1.14373e-05	0.00025162	22	0.000954227	Yes	Yes
Colon-Transverse	362	ORM1	ENSG00000229314.5	9	0.000668381	0.0133676	20	0.0202795	Yes	No
Colon-Transverse	362	ORM2	ENSG00000228278.3	9	0.00110255	0.0220509	20	0.0292213	Yes	No
Colon-Transverse	362	AKNA	ENSG00000106948.16	9	1.95916e-07	4.11424e-06	21	2.39289e-05	Yes	Yes
Colon-Transverse	362	RP11-9M16.2	ENSG00000235119.1	9	0.000396778	0.00793555	20	0.0140247	Yes	No
Colon-Transverse	362	WHRN	ENSG00000095397.13	9	1.87869e-06	3.94526e-05	21	0.000187224	Yes	Yes
Colon-Transverse	362	ATP6V1G1	ENSG00000136888.6	9	0.000630274	0.0132357	21	0.0201566	Yes	No
Colon-Transverse	362	TMEM268	ENSG00000157693.14	9	0.00495961	0.109111	22	0.11207	No	No
Colon-Transverse	362	TNFSF15	ENSG00000181634.7	9	6.58994e-05	0.00138389	21	0.00389639	Yes	Yes
Colon-Transverse	362	TNFSF8	ENSG00000106952.7	9	0.0042973	0.0945405	22	0.0979679	No	No
Colon-Transverse	362	TNC	ENSG00000041982.15	9	0.000108174	0.00227164	21	0.00570717	Yes	Yes
Colon-Transverse	362	PAPPA	ENSG00000182752.9	9	0.00124958	0.0274908	22	0.0344839	Yes	No
Colon-Transverse	362	ASTN2	ENSG00000148219.16	9	2.04997e-08	5.73992e-07	28	3.87034e-06	Yes	Yes
Colon-Transverse	362	TRIM32	ENSG00000119401.10	9	7.52496e-05	0.00135449	18	0.00383778	Yes	Yes
Colon-Transverse	362	RP11-500B12.1	ENSG00000233569.1	9	1.8233e-11	3.6466e-10	20	3.8712e-09	Yes	Yes
Colon-Transverse	362	TLR4	ENSG00000136869.13	9	0.00023037	0.00460739	20	0.00954866	Yes	Yes
Colon-Transverse	362	BRINP1	ENSG00000078725.12	9	0.00167156	0.0300881	18	0.0369734	Yes	No
Colon-Transverse	362	CDK5RAP2	ENSG00000136861.17	9	1.75297e-05	0.000262945	15	0.000991456	Yes	Yes
Colon-Transverse	362	MEGF9	ENSG00000106780.8	9	8.82948e-06	0.000123613	14	0.000515978	Yes	Yes
Colon-Transverse	362	FBXW2	ENSG00000119402.16	9	0.00257632	0.0334922	13	0.0402221	Yes	No
Colon-Transverse	362	RP11-27I1.4	ENSG00000214654.7	9	0.00135091	0.016211	12	0.0233423	Yes	No
Colon-Transverse	362	PSMD5	ENSG00000095261.13	9	4.03191e-05	0.000483829	12	0.00166754	Yes	Yes
Colon-Transverse	362	PHF19	ENSG00000119403.13	9	0.007358	0.095654	13	0.0990381	No	No
Colon-Transverse	362	TRAF1	ENSG00000056558.10	9	1.57357e-08	2.04565e-07	13	1.47614e-06	Yes	Yes
Colon-Transverse	362	C5	ENSG00000106804.7	9	0.00647661	0.0906726	14	0.0942782	No	No
Colon-Transverse	362	CNTRL	ENSG00000119397.16	9	0.000461734	0.00646427	14	0.0121361	Yes	No
Colon-Transverse	362	RAB14	ENSG00000119396.10	9	0.00323449	0.0452828	14	0.0513849	No	No
Colon-Transverse	362	GSN	ENSG00000148180.19	9	0.00047344	0.00662816	14	0.0123581	Yes	No
Colon-Transverse	362	STOM	ENSG00000148175.12	9	0.00178833	0.0250366	14	0.0321324	Yes	No
Colon-Transverse	362	DAB2IP	ENSG00000136848.16	9	0.00212289	0.0360891	17	0.0427056	Yes	No
Colon-Transverse	362	TTLL11	ENSG00000175764.14	9	0.000217772	0.00370213	17	0.00815274	Yes	Yes
Colon-Transverse	362	NDUFA8	ENSG00000119421.6	9	0.00047849	0.00717735	15	0.0130423	Yes	No
Colon-Transverse	362	MORN5	ENSG00000185681.12	9	0.0004406	0.006609	15	0.0123323	Yes	No
Colon-Transverse	362	LHX6	ENSG00000106852.15	9	5.08029e-06	7.11241e-05	14	0.000316015	Yes	Yes
Colon-Transverse	362	RBM18	ENSG00000119446.13	9	8.60486e-07	1.20468e-05	14	6.43708e-05	Yes	Yes
Colon-Transverse	362	MRRF	ENSG00000148187.17	9	0.00442371	0.061932	14	0.0670019	No	No
Colon-Transverse	362	PTGS1	ENSG00000095303.14	9	0.00188779	0.0264291	14	0.0334462	Yes	No
Colon-Transverse	362	OR1L8	ENSG00000171496.3	9	0.000497658	0.00696721	14	0.0127839	Yes	No
Colon-Transverse	362	PDCL	ENSG00000136940.13	9	0.00159934	0.0223907	14	0.0295567	Yes	No
Colon-Transverse	362	RC3H2	ENSG00000056586.15	9	0.000192649	0.00269708	14	0.0064693	Yes	Yes
Colon-Transverse	362	ZBTB6	ENSG00000186130.4	9	0.00260642	0.0338835	13	0.0405755	Yes	No
Colon-Transverse	362	ZBTB26	ENSG00000171448.8	9	0.00054583	0.00764162	14	0.0136453	Yes	No
Colon-Transverse	362	RABGAP1	ENSG00000011454.16	9	0.00612833	0.091925	15	0.0954995	No	No
Colon-Transverse	362	STRBP	ENSG00000165209.18	9	5.15238e-07	7.72857e-06	15	4.26973e-05	Yes	Yes
Colon-Transverse	362	CRB2	ENSG00000148204.11	9	3.42861e-05	0.000514291	15	0.00175446	Yes	Yes
Colon-Transverse	362	DENND1A	ENSG00000119522.16	9	0.00071364	0.0114182	16	0.0181055	Yes	No
Colon-Transverse	362	NEK6	ENSG00000119408.16	9	0.00139026	0.0194637	14	0.0266861	Yes	No
Colon-Transverse	362	PSMB7	ENSG00000136930.12	9	0.000577686	0.00750991	13	0.0134752	Yes	No
Colon-Transverse	362	NR6A1	ENSG00000148200.16	9	0.00238782	0.0334294	14	0.0401624	Yes	No
Colon-Transverse	362	OLFML2A	ENSG00000185585.19	9	0.00206566	0.024788	12	0.0319	Yes	No
Colon-Transverse	362	RPL35	ENSG00000136942.14	9	0.000778111	0.00933733	12	0.0156998	Yes	No
Colon-Transverse	362	ARPC5L	ENSG00000136950.13	9	0.00527036	0.0632443	12	0.0682176	No	No
Colon-Transverse	362	GOLGA1	ENSG00000136935.13	9	1.37001e-08	1.64402e-07	12	1.2033e-06	Yes	Yes
Colon-Transverse	362	SCAI	ENSG00000173611.17	9	0.00024365	0.0034111	14	0.00767716	Yes	Yes
Colon-Transverse	362	PPP6C	ENSG00000119414.11	9	6.01455e-06	7.21746e-05	12	0.000319988	Yes	Yes
Colon-Transverse	362	RABEPK	ENSG00000136933.16	9	0.000465736	0.00558884	12	0.0109516	Yes	No
Colon-Transverse	362	HSPA5	ENSG00000044574.7	9	0.00942969	0.103727	11	0.10682	No	No
Colon-Transverse	362	GAPVD1	ENSG00000165219.21	9	0.00134565	0.0161478	12	0.0232935	Yes	No
Colon-Transverse	362	MAPKAP1	ENSG00000119487.16	9	0.000409444	0.00614166	15	0.0117071	Yes	No
Colon-Transverse	362	PBX3	ENSG00000167081.16	9	1.56629e-08	2.50607e-07	16	1.78736e-06	Yes	Yes
Colon-Transverse	362	MVB12B	ENSG00000196814.14	9	0.00023458	0.0035187	15	0.00785926	Yes	Yes
Colon-Transverse	362	LMX1B	ENSG00000136944.17	9	0.00778654	0.116798	15	0.119519	No	No
Colon-Transverse	362	ZBTB43	ENSG00000169155.9	9	0.000553337	0.00830005	15	0.0144521	Yes	No
Colon-Transverse	362	ZBTB34	ENSG00000177125.5	9	0.00342785	0.0514178	15	0.0570833	No	No
Colon-Transverse	362	RALGPS1	ENSG00000136828.18	9	0.000467609	0.00841696	18	0.0146073	Yes	No
Colon-Transverse	362	ANGPTL2	ENSG00000136859.9	9	0.000307853	0.0046178	15	0.00956288	Yes	Yes
Colon-Transverse	362	GARNL3	ENSG00000136895.18	9	0.000143401	0.00215101	15	0.00546678	Yes	Yes
Colon-Transverse	362	SLC2A8	ENSG00000136856.17	9	5.71265e-13	7.99771e-12	14	1.03897e-10	Yes	Yes
Colon-Transverse	362	ZNF79	ENSG00000196152.10	9	7.36659e-12	1.03132e-10	14	1.16972e-09	Yes	Yes
Colon-Transverse	362	RPL12	ENSG00000197958.12	9	1.60754e-07	2.08981e-06	13	1.28875e-05	Yes	Yes
Colon-Transverse	362	LRSAM1	ENSG00000148356.13	9	0.000636164	0.00890629	14	0.0151901	Yes	No
Colon-Transverse	362	FAM129B	ENSG00000136830.11	9	5.08876e-05	0.000661538	13	0.00216414	Yes	Yes
Colon-Transverse	362	STXBP1	ENSG00000136854.19	9	0.00191446	0.0229735	12	0.0301016	Yes	No
Colon-Transverse	362	PTRH1	ENSG00000187024.13	9	5.22893e-16	6.27472e-15	12	1.09173e-13	Yes	Yes
Colon-Transverse	362	CFAP157	ENSG00000160401.14	9	0.000229365	0.00252302	11	0.00616128	Yes	Yes
Colon-Transverse	362	TTC16	ENSG00000167094.15	9	0.00209117	0.0230028	11	0.0301313	Yes	No
Colon-Transverse	362	TOR2A	ENSG00000160404.17	9	0.000647255	0.00711981	11	0.0129712	Yes	No
Colon-Transverse	362	SH2D3C	ENSG00000095370.19	9	0.000530743	0.00583817	11	0.0112959	Yes	No
Colon-Transverse	362	CDK9	ENSG00000136807.13	9	0.00158977	0.0174874	11	0.0246635	Yes	No
Colon-Transverse	362	FPGS	ENSG00000136877.14	9	0.00128518	0.014137	11	0.0211037	Yes	No
Colon-Transverse	362	ENG	ENSG00000106991.13	9	0.00243311	0.0267642	11	0.0337588	Yes	No
Colon-Transverse	362	AK1	ENSG00000106992.17	9	3.56379e-20	3.92017e-19	11	9.76487e-18	Yes	Yes
Colon-Transverse	362	ST6GALNAC6	ENSG00000160408.14	9	0.00147473	0.016222	11	0.0233474	Yes	No
Colon-Transverse	362	ST6GALNAC4	ENSG00000136840.18	9	2.18347e-05	0.000240182	11	0.000916097	Yes	Yes
Colon-Transverse	362	PIP5KL1	ENSG00000167103.11	9	2.83759e-19	3.12135e-18	11	7.20927e-17	Yes	Yes
Colon-Transverse	362	DPM2	ENSG00000136908.17	9	1.05956e-06	1.16552e-05	11	6.25326e-05	Yes	Yes
Colon-Transverse	362	FAM102A	ENSG00000167106.11	9	0.00018155	0.00199705	11	0.00516897	Yes	Yes
Colon-Transverse	362	NAIF1	ENSG00000171169.8	9	0.000266075	0.00292682	11	0.00688699	Yes	Yes
Colon-Transverse	362	SLC25A25	ENSG00000148339.12	9	0.00047915	0.00527066	11	0.0105002	Yes	No
Colon-Transverse	362	PTGES2	ENSG00000148334.14	9	8.11722e-05	0.000892894	11	0.00275871	Yes	Yes
Colon-Transverse	362	PTGES2-AS1	ENSG00000232850.3	9	1.78059e-05	0.000195865	11	0.000771226	Yes	Yes
Colon-Transverse	362	LCN2	ENSG00000148346.11	9	0.00238993	0.0262892	11	0.033308	Yes	No
Colon-Transverse	362	C9orf16	ENSG00000171159.4	9	0.000933607	0.0102697	11	0.0167854	Yes	No
Colon-Transverse	362	CIZ1	ENSG00000148337.20	9	0.000244881	0.00269369	11	0.00646472	Yes	Yes
Colon-Transverse	362	DNM1	ENSG00000106976.20	9	0.000259665	0.00285631	11	0.00676083	Yes	Yes
Colon-Transverse	362	GOLGA2	ENSG00000167110.17	9	0.000667734	0.00734507	11	0.0132622	Yes	No
Colon-Transverse	362	SWI5	ENSG00000175854.11	9	0.000777219	0.00932663	12	0.0156876	Yes	No
Colon-Transverse	362	TRUB2	ENSG00000167112.9	9	0.000230788	0.00276946	12	0.00659681	Yes	Yes
Colon-Transverse	362	COQ4	ENSG00000167113.10	9	3.15957e-05	0.000379149	12	0.00135574	Yes	Yes
Colon-Transverse	362	SLC27A4	ENSG00000167114.12	9	0.000322346	0.00386815	12	0.00841223	Yes	Yes
Colon-Transverse	362	URM1	ENSG00000167118.10	9	0.000347347	0.00416816	12	0.0089011	Yes	Yes
Colon-Transverse	362	CERCAM	ENSG00000167123.18	9	0.000198978	0.00238774	12	0.00591887	Yes	Yes
Colon-Transverse	362	ODF2	ENSG00000136811.16	9	4.38436e-05	0.000526123	12	0.00178688	Yes	Yes
Colon-Transverse	362	GLE1	ENSG00000119392.14	9	7.50731e-08	9.00878e-07	12	5.89898e-06	Yes	Yes
Colon-Transverse	362	SPTAN1	ENSG00000197694.15	9	0.0014564	0.0189332	13	0.0261457	Yes	No
Colon-Transverse	362	WDR34	ENSG00000119333.11	9	0.000515211	0.00618254	12	0.0117558	Yes	No
Colon-Transverse	362	SET	ENSG00000119335.16	9	0.000577468	0.00750708	13	0.0134741	Yes	No
Colon-Transverse	362	PKN3	ENSG00000160447.6	9	1.73412e-34	2.25436e-33	13	1.33865e-31	Yes	Yes
Colon-Transverse	362	ZDHHC12	ENSG00000160446.18	9	0.000799863	0.0103982	13	0.0169525	Yes	No
Colon-Transverse	362	ZER1	ENSG00000160445.10	9	0.000482053	0.00626669	13	0.0118827	Yes	No
Colon-Transverse	362	TBC1D13	ENSG00000107021.15	9	0.00290613	0.0406858	14	0.0470265	Yes	No
Colon-Transverse	362	ENDOG	ENSG00000167136.6	9	2.65737e-10	3.45458e-09	13	3.24614e-08	Yes	Yes
Colon-Transverse	362	SPOUT1	ENSG00000198917.12	9	6.48766e-15	8.43396e-14	13	1.35237e-12	Yes	Yes
Colon-Transverse	362	KYAT1	ENSG00000171097.13	9	0.000921693	0.0138254	15	0.0207692	Yes	No
Colon-Transverse	362	LRRC8A	ENSG00000136802.11	9	6.5017e-05	0.000975254	15	0.00295806	Yes	Yes
Colon-Transverse	362	PHYHD1	ENSG00000175287.18	9	1.76882e-19	2.65323e-18	15	6.17454e-17	Yes	Yes
Colon-Transverse	362	DOLK	ENSG00000175283.7	9	0.000394688	0.00592032	15	0.0114081	Yes	No
Colon-Transverse	362	NUP188	ENSG00000095319.14	9	0.00132117	0.0198175	15	0.0270423	Yes	No
Colon-Transverse	362	RP11-167N5.5	ENSG00000267834.1	9	0.000892843	0.0124998	14	0.0193358	Yes	No
Colon-Transverse	362	SH3GLB2	ENSG00000148341.17	9	8.54883e-08	1.28232e-06	15	8.16218e-06	Yes	Yes
Colon-Transverse	362	MIGA2	ENSG00000148343.18	9	6.15416e-05	0.000861582	14	0.00267905	Yes	Yes
Colon-Transverse	362	DOLPP1	ENSG00000167130.17	9	0.00200746	0.0281045	14	0.0350887	Yes	No
Colon-Transverse	362	CRAT	ENSG00000095321.16	9	3.9142e-22	5.47988e-21	14	1.57124e-19	Yes	Yes
Colon-Transverse	362	PTPA	ENSG00000119383.19	9	7.23187e-12	1.01246e-10	14	1.14975e-09	Yes	Yes
Colon-Transverse	362	RP11-247A12.7	ENSG00000268707.1	9	8.59551e-14	1.28933e-12	15	1.8173e-11	Yes	Yes
Colon-Transverse	362	IER5L	ENSG00000188483.7	9	0.000809896	0.0121484	15	0.0189307	Yes	No
Colon-Transverse	362	RP11-344B5.2	ENSG00000224307.1	9	0.00959639	0.143946	15	0.145967	No	No
Colon-Transverse	362	C9orf106	ENSG00000179082.3	9	8.25895e-05	0.00132143	16	0.00376256	Yes	Yes
Colon-Transverse	362	LINC01503	ENSG00000233901.5	9	0.000248383	0.00397413	16	0.00857528	Yes	Yes
Colon-Transverse	362	RP11-65J3.3	ENSG00000230676.1	9	0.00295153	0.050176	17	0.0559341	No	No
Colon-Transverse	362	RP11-492E3.2	ENSG00000227619.1	9	0.000433584	0.00737093	17	0.0132893	Yes	No
Colon-Transverse	362	NTMT1	ENSG00000148335.14	9	0.00104422	0.0187959	18	0.026001	Yes	No
Colon-Transverse	362	C9orf50	ENSG00000179058.6	9	0.000211941	0.00381494	18	0.00833439	Yes	Yes
Colon-Transverse	362	ASB6	ENSG00000148331.11	9	1.22134e-05	0.000219841	18	0.000851591	Yes	Yes
Colon-Transverse	362	PRRX2	ENSG00000167157.10	9	0.000518478	0.00933261	18	0.0156947	Yes	No
Colon-Transverse	362	PTGES	ENSG00000148344.10	9	7.35072e-06	0.000132313	18	0.000547748	Yes	Yes
Colon-Transverse	362	TOR1B	ENSG00000136816.15	9	1.00127e-15	1.90241e-14	19	3.2128e-13	Yes	Yes
Colon-Transverse	362	TOR1A	ENSG00000136827.11	9	7.1677e-06	0.000136186	19	0.000561963	Yes	Yes
Colon-Transverse	362	C9orf78	ENSG00000136819.15	9	0.000937372	0.0168727	18	0.024049	Yes	No
Colon-Transverse	362	USP20	ENSG00000136878.12	9	0.00252607	0.0479954	19	0.0539048	No	No
Colon-Transverse	362	FNBP1	ENSG00000187239.16	9	2.5114e-05	0.000502281	20	0.00172082	Yes	Yes
Colon-Transverse	362	GPR107	ENSG00000148358.19	9	0.000122657	0.0025758	21	0.00625281	Yes	Yes
Colon-Transverse	362	RP11-88G17.6	ENSG00000196979.1	9	7.22468e-06	0.000144494	20	0.00059055	Yes	Yes
Colon-Transverse	362	NCS1	ENSG00000107130.9	9	7.87347e-05	0.00157469	20	0.00430074	Yes	Yes
Colon-Transverse	362	HMCN2	ENSG00000148357.16	9	1.69437e-06	3.55817e-05	21	0.000170881	Yes	Yes
Colon-Transverse	362	ASS1	ENSG00000130707.17	9	0.000801695	0.0160339	20	0.0231909	Yes	No
Colon-Transverse	362	FUBP3	ENSG00000107164.15	9	0.00293223	0.0586447	20	0.0639179	No	No
Colon-Transverse	362	EXOSC2	ENSG00000130713.15	9	6.97477e-05	0.00139495	20	0.00392155	Yes	Yes
Colon-Transverse	362	ABL1	ENSG00000097007.17	9	0.00173142	0.0363598	21	0.0429568	Yes	No
Colon-Transverse	362	QRFP	ENSG00000188710.2	9	0.000594142	0.0112887	19	0.0179613	Yes	No
Colon-Transverse	362	FIBCD1	ENSG00000130720.12	9	5.01702e-06	9.53233e-05	19	0.000410363	Yes	Yes
Colon-Transverse	362	LAMC3	ENSG00000050555.17	9	1.47717e-09	2.80662e-08	19	2.32826e-07	Yes	Yes
Colon-Transverse	362	AIF1L	ENSG00000126878.12	9	1.01576e-06	1.92994e-05	19	9.82313e-05	Yes	Yes
Colon-Transverse	362	NUP214	ENSG00000126883.16	9	0.00119908	0.0227824	19	0.0299094	Yes	No
Colon-Transverse	362	FAM78A	ENSG00000126882.12	9	0.00092581	0.0166646	18	0.0238303	Yes	No
Colon-Transverse	362	PLPP7	ENSG00000160539.4	9	2.56931e-06	4.62476e-05	18	0.000215471	Yes	Yes
Colon-Transverse	362	PRRC2B	ENSG00000130723.18	9	0.00342738	0.0651203	19	0.0699297	No	No
Colon-Transverse	362	POMT1	ENSG00000130714.15	9	2.85889e-05	0.0005146	18	0.00175519	Yes	Yes
Colon-Transverse	362	UCK1	ENSG00000130717.12	9	0.000220268	0.00396482	18	0.00856223	Yes	Yes
Colon-Transverse	362	RP11-40A7.2	ENSG00000283526.1	9	0.00053822	0.00914974	17	0.0154806	Yes	No
Colon-Transverse	362	RAPGEF1	ENSG00000107263.18	9	0.000153066	0.00275519	18	0.00657473	Yes	Yes
Colon-Transverse	362	MED27	ENSG00000160563.13	9	0.000520638	0.00989212	19	0.0163562	Yes	No
Colon-Transverse	362	NTNG2	ENSG00000196358.10	9	0.000322758	0.00580965	18	0.0112679	Yes	No
Colon-Transverse	362	SETX	ENSG00000107290.13	9	8.16736e-10	1.63347e-08	20	1.40641e-07	Yes	Yes
Colon-Transverse	362	TTF1	ENSG00000125482.12	9	0.000265494	0.00504439	19	0.0101739	Yes	No
Colon-Transverse	362	DDX31	ENSG00000125485.17	9	4.03123e-35	8.46558e-34	21	5.19448e-32	Yes	Yes
Colon-Transverse	362	GTF3C4	ENSG00000125484.11	9	0.000299463	0.00628871	21	0.0119097	Yes	No
Colon-Transverse	362	AK8	ENSG00000165695.9	9	9.23653e-07	2.1244e-05	23	0.000107081	Yes	Yes
Colon-Transverse	362	SPACA9	ENSG00000165698.15	9	0.000241757	0.00507689	21	0.0102182	Yes	No
Colon-Transverse	362	TSC1	ENSG00000165699.13	9	0.000535655	0.0117844	22	0.0185266	Yes	No
Colon-Transverse	362	GFI1B	ENSG00000165702.13	9	0.00157327	0.0346119	22	0.0412653	Yes	No
Colon-Transverse	362	GTF3C5	ENSG00000148308.17	9	3.2117e-05	0.000738691	23	0.00237042	Yes	Yes
Colon-Transverse	362	CEL	ENSG00000170835.14	9	0.000130714	0.00300642	23	0.00701165	Yes	Yes
Colon-Transverse	362	RALGDS	ENSG00000160271.14	9	0.000176302	0.00423125	24	0.0090024	Yes	Yes
Colon-Transverse	362	GBGT1	ENSG00000148288.11	9	0.000287892	0.0069094	24	0.0126998	Yes	No
Colon-Transverse	362	ABO	ENSG00000175164.13	9	1.45098e-23	3.48235e-22	24	1.08649e-20	Yes	Yes
Colon-Transverse	362	SURF6	ENSG00000148296.6	9	6.22243e-24	1.49338e-22	24	4.84836e-21	Yes	Yes
Colon-Transverse	362	MED22	ENSG00000148297.15	9	0.000161714	0.00388114	24	0.00843495	Yes	Yes
Colon-Transverse	362	RPL7A	ENSG00000148303.16	9	5.45941e-06	0.000131026	24	0.000543471	Yes	Yes
Colon-Transverse	362	SURF1	ENSG00000148290.9	9	4.37769e-19	1.05065e-17	24	2.32176e-16	Yes	Yes
Colon-Transverse	362	SURF2	ENSG00000148291.9	9	0.000380921	0.0091421	24	0.0154705	Yes	No
Colon-Transverse	362	SURF4	ENSG00000148248.13	9	0.00127303	0.0305528	24	0.0373823	Yes	No
Colon-Transverse	362	STKLD1	ENSG00000198870.7	9	0.000472954	0.0113509	24	0.0180251	Yes	No
Colon-Transverse	362	REXO4	ENSG00000148300.11	9	0.000348046	0.00835312	24	0.0145294	Yes	No
Colon-Transverse	362	ADAMTS13	ENSG00000160323.18	9	8.98445e-08	2.15627e-06	24	1.32529e-05	Yes	Yes
Colon-Transverse	362	CACFD1	ENSG00000160325.14	9	0.000125633	0.00301519	24	0.00702667	Yes	Yes
Colon-Transverse	362	SLC2A6	ENSG00000160326.13	9	8.71137e-05	0.00209073	24	0.0053505	Yes	Yes
Colon-Transverse	362	ADAMTSL2	ENSG00000197859.9	9	0.000177183	0.00425238	24	0.00902733	Yes	Yes
Colon-Transverse	362	FAM163B	ENSG00000196990.8	9	0.00045353	0.0108847	24	0.0175288	Yes	No
Colon-Transverse	362	DBH	ENSG00000123454.10	9	2.23777e-09	5.59442e-08	25	4.42363e-07	Yes	Yes
Colon-Transverse	362	SARDH	ENSG00000123453.17	9	2.8843e-23	7.21074e-22	25	2.19035e-20	Yes	Yes
Colon-Transverse	362	VAV2	ENSG00000160293.16	9	1.50726e-06	4.22033e-05	28	0.000199097	Yes	Yes
Colon-Transverse	362	LINC00094	ENSG00000235106.9	9	3.17666e-05	0.000825932	26	0.0025892	Yes	Yes
Colon-Transverse	362	BRD3	ENSG00000169925.16	9	2.19942e-07	5.7185e-06	26	3.24295e-05	Yes	Yes
Colon-Transverse	362	WDR5	ENSG00000196363.9	9	1.66322e-06	4.49069e-05	27	0.000209969	Yes	Yes
Colon-Transverse	362	LL09NC01-139C3.1	ENSG00000273473.1	9	8.81089e-05	0.00237894	27	0.00590103	Yes	Yes
Colon-Transverse	362	RXRA	ENSG00000186350.9	9	0.00205786	0.05762	28	0.0629701	No	No
Colon-Transverse	362	COL5A1	ENSG00000130635.15	9	0.00154379	0.0432262	28	0.0494782	Yes	No
Colon-Transverse	362	FCN2	ENSG00000160339.15	9	0.000469609	0.0117402	25	0.01848	Yes	No
Colon-Transverse	362	FCN1	ENSG00000085265.10	9	7.5345e-05	0.00188362	25	0.00494035	Yes	Yes
Colon-Transverse	362	OLFM1	ENSG00000130558.19	9	0.000307128	0.0076782	25	0.0136918	Yes	No
Colon-Transverse	362	PPP1R26	ENSG00000196422.10	9	0.000211689	0.00508053	24	0.0102221	Yes	No
Colon-Transverse	362	C9orf116	ENSG00000160345.12	9	0.000166485	0.00399565	24	0.00861263	Yes	Yes
Colon-Transverse	362	MRPS2	ENSG00000122140.10	9	0.000372401	0.00893761	24	0.0152266	Yes	No
Colon-Transverse	362	SOHLH1	ENSG00000165643.10	9	0.000130984	0.00314362	24	0.00723527	Yes	Yes
Colon-Transverse	362	KCNT1	ENSG00000107147.12	9	0.000562896	0.0140724	25	0.0210349	Yes	No
Colon-Transverse	362	CAMSAP1	ENSG00000130559.18	9	0.00134617	0.032308	24	0.0391112	Yes	No
Colon-Transverse	362	UBAC1	ENSG00000130560.8	9	5.87795e-09	1.35193e-07	23	1.00918e-06	Yes	Yes
Colon-Transverse	362	NACC2	ENSG00000148411.7	9	0.00123776	0.0284684	23	0.0354445	Yes	No
Colon-Transverse	362	RP11-83N9.5	ENSG00000260193.1	9	3.80414e-08	8.36912e-07	22	5.508e-06	Yes	Yes
Colon-Transverse	362	C9orf69	ENSG00000238227.7	9	0.00010208	0.00224577	22	0.00565528	Yes	Yes
Colon-Transverse	362	RP11-83N9.6	ENSG00000275329.1	9	3.84725e-05	0.000846394	22	0.00263762	Yes	Yes
Colon-Transverse	362	QSOX2	ENSG00000165661.16	9	6.66227e-07	1.4657e-05	22	7.66495e-05	Yes	Yes
Colon-Transverse	362	DKFZP434A062	ENSG00000262075.3	9	0.000572458	0.0120216	21	0.018784	Yes	No
Colon-Transverse	362	GPSM1	ENSG00000160360.12	9	5.8217e-05	0.00122256	21	0.00354072	Yes	Yes
Colon-Transverse	362	DNLZ	ENSG00000213221.4	9	6.35481e-32	1.27096e-30	20	6.40982e-29	Yes	Yes
Colon-Transverse	362	CARD9	ENSG00000187796.13	9	0.00299136	0.0628185	21	0.0678338	No	No
Colon-Transverse	362	SNAPC4	ENSG00000165684.4	9	4.21413e-05	0.000884966	21	0.00273883	Yes	Yes
Colon-Transverse	362	SDCCAG3	ENSG00000165689.16	9	0.000136642	0.00273284	20	0.00653158	Yes	Yes
Colon-Transverse	362	PMPCA	ENSG00000165688.11	9	0.00042443	0.0084886	20	0.0147011	Yes	No
Colon-Transverse	362	INPP5E	ENSG00000148384.12	9	0.000123951	0.00247901	20	0.00609098	Yes	Yes
Colon-Transverse	362	SEC16A	ENSG00000148396.18	9	0.000351516	0.00703032	20	0.0128566	Yes	No
Colon-Transverse	362	C9orf163	ENSG00000196366.3	9	0.000817008	0.0163402	20	0.0234724	Yes	No
Colon-Transverse	362	NOTCH1	ENSG00000148400.9	9	4.85593e-05	0.000971185	20	0.00294983	Yes	Yes
Colon-Transverse	362	LINC01451	ENSG00000279141.3	9	8.73452e-05	0.00165956	19	0.00447279	Yes	Yes
Colon-Transverse	362	EGFL7	ENSG00000172889.15	9	0.000189488	0.00341079	18	0.00767716	Yes	Yes
Colon-Transverse	362	AGPAT2	ENSG00000169692.12	9	0.000235916	0.00424648	18	0.00902282	Yes	Yes
Colon-Transverse	362	FAM69B	ENSG00000165716.10	9	9.75669e-05	0.0017562	18	0.00467711	Yes	Yes
Colon-Transverse	362	LCN10	ENSG00000187922.13	9	1.05987e-05	0.000190777	18	0.000754421	Yes	Yes
Colon-Transverse	362	LCN6	ENSG00000267206.5	9	3.57077e-05	0.000642739	18	0.00211353	Yes	Yes
Colon-Transverse	362	LCN8	ENSG00000204001.9	9	5.12349e-47	9.22229e-46	18	1.03515e-43	Yes	Yes
Colon-Transverse	362	LCN15	ENSG00000177984.6	9	5.56664e-12	1.002e-10	18	1.13927e-09	Yes	Yes
Colon-Transverse	362	TMEM141	ENSG00000244187.7	9	3.36905e-11	5.72739e-10	17	5.93636e-09	Yes	Yes
Colon-Transverse	362	CCDC183	ENSG00000213213.13	9	2.23906e-08	3.8064e-07	17	2.65209e-06	Yes	Yes
Colon-Transverse	362	RABL6	ENSG00000196642.18	9	1.0818e-05	0.000183906	17	0.000731332	Yes	Yes
Colon-Transverse	362	C9orf172	ENSG00000232434.2	9	0.000473728	0.00805337	17	0.0141727	Yes	No
Colon-Transverse	362	PHPT1	ENSG00000054148.17	9	0.000825033	0.0140256	17	0.020987	Yes	No
Colon-Transverse	362	MAMDC4	ENSG00000177943.13	9	0.000518073	0.00932532	18	0.0156868	Yes	No
Colon-Transverse	362	EDF1	ENSG00000107223.12	9	0.000170706	0.00307271	18	0.00711426	Yes	Yes
Colon-Transverse	362	TRAF2	ENSG00000127191.17	9	5.51405e-07	9.92528e-06	18	5.37999e-05	Yes	Yes
Colon-Transverse	362	FBXW5	ENSG00000159069.13	9	0.00139241	0.023671	17	0.0308049	Yes	No
Colon-Transverse	362	C8G	ENSG00000176919.11	9	6.90481e-05	0.00117382	17	0.00342815	Yes	Yes
Colon-Transverse	362	LCN12	ENSG00000184925.11	9	2.40334e-05	0.000408568	17	0.00144578	Yes	Yes
Colon-Transverse	362	PTGDS	ENSG00000107317.12	9	6.62334e-05	0.00112597	17	0.00331417	Yes	Yes
Colon-Transverse	362	LCNL1	ENSG00000214402.6	9	9.44316e-09	1.60534e-07	17	1.17827e-06	Yes	Yes
Colon-Transverse	362	C9orf142	ENSG00000148362.10	9	0.00321747	0.054697	17	0.0601975	No	No
Colon-Transverse	362	CLIC3	ENSG00000169583.12	9	1.0743e-06	1.82632e-05	17	9.34117e-05	Yes	Yes
Colon-Transverse	362	ABCA2	ENSG00000107331.16	9	1.69672e-08	2.88442e-07	17	2.03982e-06	Yes	Yes
Colon-Transverse	362	FUT7	ENSG00000180549.7	9	4.9175e-05	0.000835975	17	0.002614	Yes	Yes
Colon-Transverse	362	NPDC1	ENSG00000107281.9	9	4.56693e-06	7.76379e-05	17	0.000341332	Yes	Yes
Colon-Transverse	362	ENTPD2	ENSG00000054179.11	9	1.27895e-05	0.000217422	17	0.000843654	Yes	Yes
Colon-Transverse	362	SAPCD2	ENSG00000186193.8	9	0.0013529	0.0229994	17	0.03013	Yes	No
Colon-Transverse	362	UAP1L1	ENSG00000197355.10	9	2.35607e-07	4.00531e-06	17	2.33766e-05	Yes	Yes
Colon-Transverse	362	MAN1B1	ENSG00000177239.14	9	1.10851e-07	1.77361e-06	16	1.10411e-05	Yes	Yes
Colon-Transverse	362	DPP7	ENSG00000176978.13	9	7.12497e-10	1.14e-08	16	1.00215e-07	Yes	Yes
Colon-Transverse	362	GRIN1	ENSG00000176884.14	9	0.00113801	0.0182082	16	0.0253902	Yes	No
Colon-Transverse	362	LRRC26	ENSG00000184709.7	9	0.000318987	0.00510379	16	0.0102577	Yes	No
Colon-Transverse	362	TMEM210	ENSG00000185863.7	9	0.000662517	0.0106003	16	0.0171881	Yes	No
Colon-Transverse	362	ANAPC2	ENSG00000176248.8	9	8.78302e-05	0.00140528	16	0.00394456	Yes	Yes
Colon-Transverse	362	SSNA1	ENSG00000176101.11	9	9.77113e-05	0.00156338	16	0.00427491	Yes	Yes
Colon-Transverse	362	TPRN	ENSG00000176058.11	9	0.000473264	0.00757223	16	0.0135566	Yes	No
Colon-Transverse	362	TMEM203	ENSG00000187713.6	9	0.00161183	0.0257893	16	0.0328441	Yes	No
Colon-Transverse	362	NDOR1	ENSG00000188566.13	9	8.54679e-10	1.36749e-08	16	1.18886e-07	Yes	Yes
Colon-Transverse	362	RNF208	ENSG00000212864.3	9	7.50445e-05	0.00120071	16	0.00349008	Yes	Yes
Colon-Transverse	362	CYSRT1	ENSG00000197191.4	9	0.000620013	0.00992021	16	0.0163879	Yes	No
Colon-Transverse	362	RNF224	ENSG00000233198.3	9	0.000259597	0.00415355	16	0.00887822	Yes	Yes
Colon-Transverse	362	SLC34A3	ENSG00000198569.9	9	0.000338035	0.00540855	16	0.010694	Yes	No
Colon-Transverse	362	TUBB4B	ENSG00000188229.5	9	0.000577561	0.00924098	16	0.0155888	Yes	No
Colon-Transverse	362	FAM166A	ENSG00000188163.7	9	2.08157e-08	3.12235e-07	15	2.19542e-06	Yes	Yes
Colon-Transverse	362	STPG3	ENSG00000197768.10	9	1.09291e-05	0.000163937	15	0.000660417	Yes	Yes
Colon-Transverse	362	NELFB	ENSG00000188986.6	9	6.74919e-05	0.00101238	15	0.00304469	Yes	Yes
Colon-Transverse	362	TOR4A	ENSG00000198113.2	9	0.000319827	0.00479741	15	0.00983197	Yes	Yes
Colon-Transverse	362	NRARP	ENSG00000198435.3	9	0.00164962	0.0247443	15	0.0318549	Yes	No
Colon-Transverse	362	EXD3	ENSG00000187609.15	9	3.51374e-05	0.000527061	15	0.00178907	Yes	Yes
Colon-Transverse	362	NOXA1	ENSG00000188747.8	9	3.07309e-13	3.99501e-12	13	5.37182e-11	Yes	Yes
Colon-Transverse	362	ENTPD8	ENSG00000188833.9	9	0.000749296	0.00974085	13	0.0161642	Yes	No
Colon-Transverse	362	NSMF	ENSG00000165802.21	9	0.00182707	0.023752	13	0.0308776	Yes	No
Colon-Transverse	362	PNPLA7	ENSG00000130653.15	9	5.36083e-12	6.96908e-11	13	8.0836e-10	Yes	Yes
Colon-Transverse	362	MRPL41	ENSG00000182154.7	9	9.14093e-05	0.00109691	12	0.00324838	Yes	Yes
Colon-Transverse	362	DPH7	ENSG00000148399.12	9	8.54628e-06	0.000102555	12	0.000437912	Yes	Yes
Colon-Transverse	362	ZMYND19	ENSG00000165724.5	9	0.00645718	0.0774862	12	0.0816747	No	No
Colon-Transverse	362	ARRDC1	ENSG00000197070.13	9	1.66985e-05	0.000200382	12	0.000786216	Yes	Yes
Colon-Transverse	362	EHMT1	ENSG00000181090.19	9	0.00710554	0.0852665	12	0.0890697	No	No
Colon-Transverse	362	CACNA1B	ENSG00000148408.12	9	0.00129356	0.0116421	9	0.0183671	Yes	No
Colon-Transverse	362	RP11-885N19.6	ENSG00000237419.1	9	8.29661e-09	5.80763e-08	7	4.57845e-07	Yes	Yes
Colon-Transverse	362	TUBB8	ENSG00000261456.5	10	0.000118194	0.000945549	8	0.00288556	Yes	Yes
Colon-Transverse	362	ZMYND11	ENSG00000015171.19	10	0.00138563	0.0138563	10	0.0208031	Yes	No
Colon-Transverse	362	DIP2C	ENSG00000151240.16	10	0.000501652	0.00802643	16	0.0141481	Yes	No
Colon-Transverse	362	PRR26	ENSG00000180525.11	10	0.000982268	0.0157163	16	0.0228552	Yes	No
Colon-Transverse	362	LARP4B	ENSG00000107929.14	10	0.00271173	0.0515228	19	0.0571758	No	No
Colon-Transverse	362	GTPBP4	ENSG00000107937.18	10	0.000166395	0.0033279	20	0.00753961	Yes	Yes
Colon-Transverse	362	IDI1	ENSG00000067064.10	10	0.00263998	0.0554395	21	0.0608981	No	No
Colon-Transverse	362	WDR37	ENSG00000047056.14	10	0.000301502	0.00663303	22	0.0123621	Yes	No
Colon-Transverse	362	ADARB2	ENSG00000185736.15	10	5.40947e-10	1.56875e-08	29	1.35258e-07	Yes	Yes
Colon-Transverse	362	RP11-118K6.3	ENSG00000273001.1	10	0.000179292	0.00484088	27	0.00988694	Yes	Yes
Colon-Transverse	362	PFKP	ENSG00000067057.16	10	7.67811e-05	0.00214987	28	0.00546538	Yes	Yes
Colon-Transverse	362	PITRM1	ENSG00000107959.15	10	3.10542e-12	8.38462e-11	27	9.63447e-10	Yes	Yes
Colon-Transverse	362	KLF6	ENSG00000067082.14	10	0.000255237	0.00612569	24	0.0116912	Yes	No
Colon-Transverse	362	RP11-464C19.3	ENSG00000226005.3	10	0.000168819	0.00438929	26	0.00921721	Yes	Yes
Colon-Transverse	362	LINC00702	ENSG00000233117.2	10	9.07056e-06	0.000244905	27	0.000931255	Yes	Yes
Colon-Transverse	362	LINC00704	ENSG00000231298.6	10	0.000607934	0.0170221	28	0.0242058	Yes	No
Colon-Transverse	362	LINC00705	ENSG00000225269.2	10	0.00081096	0.0218959	27	0.0290661	Yes	No
Colon-Transverse	362	AKR1E2	ENSG00000165568.17	10	1.47239e-08	3.97544e-07	27	2.75943e-06	Yes	Yes
Colon-Transverse	362	AKR1C1	ENSG00000187134.13	10	5.07171e-17	1.31864e-15	26	2.43466e-14	Yes	Yes
Colon-Transverse	362	AKR1C2	ENSG00000151632.17	10	0.000147379	0.00383184	26	0.00836039	Yes	Yes
Colon-Transverse	362	AKR1C3	ENSG00000196139.13	10	3.65111e-05	0.0009858	27	0.00298317	Yes	Yes
Colon-Transverse	362	UCN3	ENSG00000178473.6	10	0.000832316	0.0224725	27	0.0296371	Yes	No
Colon-Transverse	362	TUBAL3	ENSG00000178462.11	10	0.00208681	0.0563438	27	0.0617661	No	No
Colon-Transverse	362	NET1	ENSG00000173848.18	10	5.4331e-05	0.00152127	28	0.00418901	Yes	Yes
Colon-Transverse	362	CALML5	ENSG00000178372.7	10	0.000100505	0.00271363	27	0.00649689	Yes	Yes
Colon-Transverse	362	CALML3	ENSG00000178363.4	10	0.000396628	0.010709	27	0.0173058	Yes	No
Colon-Transverse	362	RP13-463N16.6	ENSG00000242147.1	10	0.00226713	0.0589455	26	0.0642052	No	No
Colon-Transverse	362	RP11-336A10.5	ENSG00000231483.1	10	0.000627649	0.0169465	27	0.0241262	Yes	No
Colon-Transverse	362	ASB13	ENSG00000196372.12	10	0.00147749	0.0398922	27	0.0462865	Yes	No
Colon-Transverse	362	FAM208B	ENSG00000108021.19	10	0.00224876	0.0629652	28	0.0679631	No	No
Colon-Transverse	362	GDI2	ENSG00000057608.16	10	0.00019681	0.0057075	29	0.0111143	Yes	No
Colon-Transverse	362	ANKRD16	ENSG00000134461.15	10	4.89377e-06	0.000137026	28	0.000564831	Yes	Yes
Colon-Transverse	362	FBXO18	ENSG00000134452.19	10	1.39164e-07	4.03575e-06	29	2.35244e-05	Yes	Yes
Colon-Transverse	362	IL15RA	ENSG00000134470.20	10	4.10305e-07	1.14885e-05	28	6.16922e-05	Yes	Yes
Colon-Transverse	362	IL2RA	ENSG00000134460.15	10	0.000110351	0.00320018	29	0.00732788	Yes	Yes
Colon-Transverse	362	RBM17	ENSG00000134453.15	10	0.000111138	0.00311185	28	0.00718372	Yes	Yes
Colon-Transverse	362	PFKFB3	ENSG00000170525.19	10	0.000459953	0.0128787	28	0.0197563	Yes	No
Colon-Transverse	362	RP11-563J2.2	ENSG00000215244.2	10	0.00042907	0.0111558	26	0.0178283	Yes	No
Colon-Transverse	362	RP11-563J2.3	ENSG00000212743.2	10	0.000587102	0.0146776	25	0.0217295	Yes	No
Colon-Transverse	362	PRKCQ	ENSG00000065675.14	10	0.000579426	0.0150651	26	0.0221712	Yes	No
Colon-Transverse	362	RP11-554I8.1	ENSG00000225948.2	10	6.95772e-05	0.00173943	25	0.00464155	Yes	Yes
Colon-Transverse	362	SFMBT2	ENSG00000198879.11	10	0.000605117	0.0169433	28	0.0241253	Yes	No
Colon-Transverse	362	ITIH5	ENSG00000123243.14	10	5.5277e-05	0.00149248	27	0.00413106	Yes	Yes
Colon-Transverse	362	ITIH2	ENSG00000151655.18	10	2.58963e-11	6.73303e-10	26	6.92411e-09	Yes	Yes
Colon-Transverse	362	KIN	ENSG00000151657.11	10	5.54773e-05	0.00144241	26	0.00402484	Yes	Yes
Colon-Transverse	362	ATP5C1	ENSG00000165629.19	10	0.000201079	0.00522807	26	0.0104448	Yes	No
Colon-Transverse	362	TAF3	ENSG00000165632.7	10	0.00183116	0.0494413	27	0.0552255	No	No
Colon-Transverse	362	GATA3	ENSG00000107485.15	10	0.0008647	0.0207528	24	0.0279586	Yes	No
Colon-Transverse	362	SFTA1P	ENSG00000225383.7	10	0.000327281	0.00720017	22	0.013075	Yes	No
Colon-Transverse	362	CELF2	ENSG00000048740.18	10	0.000112958	0.00316284	28	0.00726951	Yes	Yes
Colon-Transverse	362	USP6NL	ENSG00000148429.14	10	0.000691366	0.0165928	24	0.0237604	Yes	No
Colon-Transverse	362	RP11-138I18.2	ENSG00000271046.1	10	1.19497e-08	2.62892e-07	22	1.86702e-06	Yes	Yes
Colon-Transverse	362	ECHDC3	ENSG00000134463.14	10	5.23978e-15	1.15275e-13	22	1.82458e-12	Yes	Yes
Colon-Transverse	362	PROSER2	ENSG00000148426.12	10	0.00194568	0.0447506	23	0.0509002	No	No
Colon-Transverse	362	UPF2	ENSG00000151461.19	10	0.00153642	0.0368741	24	0.0434474	Yes	No
Colon-Transverse	362	DHTKD1	ENSG00000181192.11	10	0.000707404	0.0176851	25	0.0248377	Yes	No
Colon-Transverse	362	SEC61A2	ENSG00000065665.20	10	4.2993e-09	1.03183e-07	24	7.85849e-07	Yes	Yes
Colon-Transverse	362	NUDT5	ENSG00000165609.12	10	0.000339829	0.00815589	24	0.0142903	Yes	No
Colon-Transverse	362	CDC123	ENSG00000151465.13	10	0.00392432	0.0941837	24	0.0976257	No	No
Colon-Transverse	362	CAMK1D	ENSG00000183049.12	10	5.34162e-05	0.00154907	29	0.00424967	Yes	Yes
Colon-Transverse	362	CCDC3	ENSG00000151468.10	10	2.93008e-05	0.000791121	27	0.00250094	Yes	Yes
Colon-Transverse	362	OPTN	ENSG00000123240.16	10	0.000355233	0.00888082	25	0.0151649	Yes	No
Colon-Transverse	362	MCM10	ENSG00000065328.16	10	0.000496979	0.0124245	25	0.01925	Yes	No
Colon-Transverse	362	PHYH	ENSG00000107537.13	10	7.03647e-10	1.82948e-08	26	1.56347e-07	Yes	Yes
Colon-Transverse	362	SEPHS1	ENSG00000086475.14	10	4.40934e-08	1.10234e-06	25	7.0876e-06	Yes	Yes
Colon-Transverse	362	BEND7	ENSG00000165626.16	10	0.000221463	0.00575803	26	0.0111902	Yes	No
Colon-Transverse	362	PRPF18	ENSG00000165630.13	10	0.000149548	0.00373871	25	0.00820679	Yes	Yes
Colon-Transverse	362	FRMD4A	ENSG00000151474.21	10	1.79654e-05	0.000610824	34	0.00202642	Yes	Yes
Colon-Transverse	362	FAM107B	ENSG00000065809.13	10	0.000422671	0.0114121	27	0.018102	Yes	No
Colon-Transverse	362	CDNF	ENSG00000185267.9	10	0.00160584	0.0385403	24	0.0450072	Yes	No
Colon-Transverse	362	HSPA14	ENSG00000187522.14	10	0.000734937	0.0176385	24	0.0247958	Yes	No
Colon-Transverse	362	RP11-398C13.8	ENSG00000284024.1	10	0.00204761	0.0470951	23	0.0530782	No	No
Colon-Transverse	362	RP11-398C13.6	ENSG00000272853.1	10	0.000196768	0.00452566	23	0.00941975	Yes	Yes
Colon-Transverse	362	SUV39H2	ENSG00000152455.15	10	0.00231338	0.0532077	23	0.0587938	No	No
Colon-Transverse	362	DCLRE1C	ENSG00000152457.17	10	1.92779e-07	4.43392e-06	23	2.55941e-05	Yes	Yes
Colon-Transverse	362	MEIG1	ENSG00000197889.9	10	0.000153335	0.0035267	23	0.00786975	Yes	Yes
Colon-Transverse	362	OLAH	ENSG00000152463.14	10	0.00191126	0.0420477	22	0.0483619	Yes	No
Colon-Transverse	362	ACBD7	ENSG00000176244.6	10	0.00123924	0.0272633	22	0.0342639	Yes	No
Colon-Transverse	362	RPP38	ENSG00000152464.14	10	1.24043e-05	0.000272895	22	0.00102394	Yes	Yes
Colon-Transverse	362	NMT2	ENSG00000152465.17	10	5.30308e-05	0.00116668	22	0.00341263	Yes	Yes
Colon-Transverse	362	FAM171A1	ENSG00000148468.16	10	3.18008e-08	7.31419e-07	23	4.84141e-06	Yes	Yes
Colon-Transverse	362	ITGA8	ENSG00000077943.7	10	0.000390263	0.0085858	22	0.0148318	Yes	No
Colon-Transverse	362	MINDY3	ENSG00000148481.13	10	7.06454e-05	0.00148355	21	0.00411284	Yes	Yes
Colon-Transverse	362	PTER	ENSG00000165983.14	10	1.34234e-10	2.81891e-09	21	2.68863e-08	Yes	Yes
Colon-Transverse	362	C1QL3	ENSG00000165985.9	10	1.32416e-74	2.64832e-73	20	1.47728e-70	Yes	Yes
Colon-Transverse	362	RSU1	ENSG00000148484.17	10	4.70776e-14	1.08279e-12	23	1.53796e-11	Yes	Yes
Colon-Transverse	362	CUBN	ENSG00000107611.14	10	1.43826e-08	3.59565e-07	25	2.5081e-06	Yes	Yes
Colon-Transverse	362	RP11-406H21.2	ENSG00000273153.1	10	0.000532287	0.0122426	23	0.0190339	Yes	No
Colon-Transverse	362	TRDMT1	ENSG00000107614.21	10	1.18551e-07	2.84523e-06	24	1.71216e-05	Yes	Yes
Colon-Transverse	362	VIM	ENSG00000026025.15	10	4.40326e-06	0.000105678	24	0.000449236	Yes	Yes
Colon-Transverse	362	ST8SIA6	ENSG00000148488.15	10	0.000136044	0.00353715	26	0.00788948	Yes	Yes
Colon-Transverse	362	HACD1	ENSG00000165996.13	10	0.000956844	0.0239211	25	0.0310405	Yes	No
Colon-Transverse	362	STAM	ENSG00000136738.14	10	0.000109233	0.00273082	25	0.00652843	Yes	Yes
Colon-Transverse	362	TMEM236	ENSG00000148483.8	10	0.000266296	0.0069237	26	0.0127235	Yes	No
Colon-Transverse	362	MRC1	ENSG00000260314.2	10	6.9924e-05	0.00188795	27	0.0049485	Yes	Yes
Colon-Transverse	362	SLC39A12	ENSG00000148482.11	10	5.06436e-08	1.41802e-06	28	8.96392e-06	Yes	Yes
Colon-Transverse	362	CACNB2	ENSG00000165995.18	10	0.00105257	0.0336823	32	0.0403872	Yes	No
Colon-Transverse	362	NSUN6	ENSG00000241058.3	10	2.49704e-17	7.2414e-16	29	1.38134e-14	Yes	Yes
Colon-Transverse	362	ARL5B	ENSG00000165997.4	10	0.000353956	0.00991076	28	0.0163809	Yes	No
Colon-Transverse	362	MALRD1	ENSG00000204740.10	10	1.3787e-06	4.96332e-05	36	0.000229679	Yes	Yes
Colon-Transverse	362	PLXDC2	ENSG00000120594.16	10	6.74418e-07	2.02325e-05	30	0.000102488	Yes	Yes
Colon-Transverse	362	NEBL	ENSG00000078114.18	10	0.0024088	0.048176	20	0.0540648	No	No
Colon-Transverse	362	CASC10	ENSG00000204682.5	10	0.000712201	0.00854641	12	0.0147734	Yes	No
Colon-Transverse	362	SKIDA1	ENSG00000180592.16	10	3.07541e-05	0.000338296	11	0.00122876	Yes	Yes
Colon-Transverse	362	MLLT10	ENSG00000078403.16	10	0.00173502	0.0225553	13	0.0297121	Yes	No
Colon-Transverse	362	DNAJC1	ENSG00000136770.10	10	0.00373481	0.0448178	12	0.0509546	No	No
Colon-Transverse	362	RP11-573G6.6	ENSG00000261671.1	10	0.00236019	0.0236019	10	0.0307325	Yes	No
Colon-Transverse	362	COMMD3	ENSG00000148444.15	10	0.00270734	0.0243661	9	0.0314957	Yes	No
Colon-Transverse	362	BMI1	ENSG00000168283.13	10	0.00320364	0.0288327	9	0.0357827	Yes	No
Colon-Transverse	362	SPAG6	ENSG00000077327.15	10	0.00265033	0.0265033	10	0.0335124	Yes	No
Colon-Transverse	362	PIP4K2A	ENSG00000150867.13	10	8.48427e-09	1.01811e-07	12	7.76685e-07	Yes	Yes
Colon-Transverse	362	MSRB2	ENSG00000148450.12	10	0.00163045	0.0211958	13	0.0283927	Yes	No
Colon-Transverse	362	OTUD1	ENSG00000165312.6	10	0.00076293	0.0114439	15	0.0181342	Yes	No
Colon-Transverse	362	KIAA1217	ENSG00000120549.17	10	0.000374448	0.00898675	24	0.0152863	Yes	No
Colon-Transverse	362	ARHGAP21	ENSG00000107863.17	10	0.000408593	0.00817185	20	0.0143074	Yes	No
Colon-Transverse	362	PRTFDC1	ENSG00000099256.18	10	0.000128318	0.00269469	21	0.00646472	Yes	Yes
Colon-Transverse	362	RP11-165A20.3	ENSG00000273107.1	10	0.00013947	0.00278939	20	0.00663572	Yes	Yes
Colon-Transverse	362	ENKUR	ENSG00000151023.16	10	0.000190041	0.00437095	23	0.00919758	Yes	Yes
Colon-Transverse	362	THNSL1	ENSG00000185875.12	10	0.000810706	0.0170248	21	0.0242077	Yes	No
Colon-Transverse	362	GPR158	ENSG00000151025.9	10	1.9201e-06	5.37629e-05	28	0.00024637	Yes	Yes
Colon-Transverse	362	LINC00836	ENSG00000280809.2	10	0.000452695	0.0117701	26	0.0185107	Yes	No
Colon-Transverse	362	MYO3A	ENSG00000095777.14	10	0.000451544	0.0130948	29	0.0199941	Yes	No
Colon-Transverse	362	APBB1IP	ENSG00000077420.15	10	0.000628102	0.0175868	28	0.0247544	Yes	No
Colon-Transverse	362	PDSS1	ENSG00000148459.15	10	0.000277499	0.00749247	27	0.0134531	Yes	No
Colon-Transverse	362	ABI1	ENSG00000136754.16	10	0.000135204	0.00365051	27	0.00807432	Yes	Yes
Colon-Transverse	362	ANKRD26	ENSG00000107890.16	10	1.65371e-08	4.13426e-07	25	2.85996e-06	Yes	Yes
Colon-Transverse	362	YME1L1	ENSG00000136758.18	10	2.08742e-05	0.000480106	23	0.00165781	Yes	Yes
Colon-Transverse	362	MASTL	ENSG00000120539.14	10	8.40719e-41	1.93365e-39	23	1.60336e-37	Yes	Yes
Colon-Transverse	362	ACBD5	ENSG00000107897.18	10	0.000461446	0.0106133	23	0.0171998	Yes	No
Colon-Transverse	362	RAB18	ENSG00000099246.16	10	0.00180525	0.0415208	23	0.0478295	Yes	No
Colon-Transverse	362	MKX	ENSG00000150051.13	10	0.00478684	0.110097	23	0.113045	No	No
Colon-Transverse	362	ARMC4	ENSG00000169126.15	10	0.000535752	0.0133938	25	0.0203091	Yes	No
Colon-Transverse	362	MPP7	ENSG00000150054.18	10	0.000144473	0.00390077	27	0.00846261	Yes	Yes
Colon-Transverse	362	WAC	ENSG00000095787.21	10	0.00113967	0.0284917	25	0.0354687	Yes	No
Colon-Transverse	362	BAMBI	ENSG00000095739.10	10	7.45472e-05	0.00178913	24	0.00474353	Yes	Yes
Colon-Transverse	362	SVIL	ENSG00000197321.14	10	0.000262844	0.00735965	28	0.0132753	Yes	No
Colon-Transverse	362	KIAA1462	ENSG00000165757.8	10	0.000374849	0.0101209	27	0.0166018	Yes	No
Colon-Transverse	362	MTPAP	ENSG00000107951.14	10	0.0010406	0.0239339	23	0.0310505	Yes	No
Colon-Transverse	362	MAP3K8	ENSG00000107968.9	10	0.0011094	0.0244069	22	0.0315418	Yes	No
Colon-Transverse	362	ZNF438	ENSG00000183621.15	10	0.000103869	0.00207738	20	0.005323	Yes	Yes
Colon-Transverse	362	RP11-192P3.4	ENSG00000272381.1	10	0.000443594	0.00887187	20	0.0151595	Yes	No
Colon-Transverse	362	ZEB1	ENSG00000148516.21	10	0.000579725	0.0121742	21	0.0189613	Yes	No
Colon-Transverse	362	RP11-472N13.3	ENSG00000237797.1	10	1.49171e-05	0.000268507	18	0.00101049	Yes	Yes
Colon-Transverse	362	ARHGAP12	ENSG00000165322.17	10	0.0019658	0.0373503	19	0.0439017	Yes	No
Colon-Transverse	362	KIF5B	ENSG00000170759.10	10	0.000350482	0.0059582	17	0.0114616	Yes	No
Colon-Transverse	362	EPC1	ENSG00000120616.15	10	0.000363609	0.00690858	19	0.0126995	Yes	No
Colon-Transverse	362	CCDC7	ENSG00000216937.13	10	8.83111e-11	2.11947e-09	24	2.05885e-08	Yes	Yes
Colon-Transverse	362	RP11-479G22.8	ENSG00000273038.2	10	1.41361e-10	2.96859e-09	21	2.82116e-08	Yes	Yes
Colon-Transverse	362	ITGB1	ENSG00000150093.18	10	0.000175044	0.00385097	22	0.00838721	Yes	Yes
Colon-Transverse	362	RP11-462L8.1	ENSG00000229656.6	10	0.00205087	0.045119	22	0.0512306	No	No
Colon-Transverse	362	NRP1	ENSG00000099250.17	10	0.000208227	0.004581	22	0.00950913	Yes	Yes
Colon-Transverse	362	PARD3	ENSG00000148498.15	10	0.00166385	0.0349408	21	0.0415578	Yes	No
Colon-Transverse	362	CUL2	ENSG00000108094.14	10	0.00075385	0.0113077	15	0.0179797	Yes	No
Colon-Transverse	362	CREM	ENSG00000095794.19	10	0.00176847	0.0282956	16	0.0352746	Yes	No
Colon-Transverse	362	CCNY	ENSG00000108100.17	10	0.00389218	0.0700592	18	0.0746103	No	No
Colon-Transverse	362	FZD8	ENSG00000177283.7	10	8.21512e-05	0.00139657	17	0.0039231	Yes	Yes
Colon-Transverse	362	RP11-258F22.1	ENSG00000226578.1	10	1.15112e-05	0.000253246	22	0.000959406	Yes	Yes
Colon-Transverse	362	ZNF248	ENSG00000198105.13	10	1.06054e-09	2.43924e-08	23	2.04749e-07	Yes	Yes
Colon-Transverse	362	ZNF25	ENSG00000175395.15	10	1.07154e-08	2.3574e-07	22	1.68786e-06	Yes	Yes
Colon-Transverse	362	ZNF33A	ENSG00000189180.15	10	0.00202304	0.0485529	24	0.0544114	No	No
Colon-Transverse	362	ZNF37A	ENSG00000075407.18	10	0.000218994	0.00525587	24	0.0104799	Yes	No
Colon-Transverse	362	RP11-508N22.12	ENSG00000272983.1	10	2.89988e-10	6.95971e-09	24	6.28652e-08	Yes	Yes
Colon-Transverse	362	LINC00839	ENSG00000185904.11	10	1.16982e-26	2.10568e-25	18	8.05851e-24	Yes	Yes
Colon-Transverse	362	ZNF33B	ENSG00000196693.14	10	1.44048e-06	2.73691e-05	19	0.000134673	Yes	Yes
Colon-Transverse	362	AL022344.7	ENSG00000259869.1	10	3.74194e-05	0.000748387	20	0.00239422	Yes	Yes
Colon-Transverse	362	BMS1	ENSG00000165733.7	10	0.000379281	0.00758562	20	0.0135688	Yes	No
Colon-Transverse	362	RET	ENSG00000165731.18	10	2.00741e-07	4.4163e-06	22	2.55164e-05	Yes	Yes
Colon-Transverse	362	RP11-351D16.3	ENSG00000273008.1	10	0.00011067	0.00232407	21	0.00580088	Yes	Yes
Colon-Transverse	362	CSGALNACT2	ENSG00000169826.7	10	2.1584e-23	4.74847e-22	22	1.46872e-20	Yes	Yes
Colon-Transverse	362	RASGEF1A	ENSG00000198915.11	10	1.45233e-11	3.34036e-10	23	3.5646e-09	Yes	Yes
Colon-Transverse	362	FXYD4	ENSG00000150201.14	10	0.000635689	0.0146208	23	0.0216647	Yes	No
Colon-Transverse	362	HNRNPF	ENSG00000169813.16	10	0.00381849	0.0878252	23	0.0915191	No	No
Colon-Transverse	362	RP11-517P14.2	ENSG00000230555.2	10	1.68047e-08	3.86507e-07	23	2.69093e-06	Yes	Yes
Colon-Transverse	362	ZNF487	ENSG00000243660.9	10	7.9324e-05	0.00190378	24	0.00497724	Yes	Yes
Colon-Transverse	362	ZNF239	ENSG00000196793.13	10	3.75252e-13	8.63079e-12	23	1.11727e-10	Yes	Yes
Colon-Transverse	362	ZNF485	ENSG00000198298.12	10	0.00224182	0.0515619	23	0.0571985	No	No
Colon-Transverse	362	ZNF32	ENSG00000169740.13	10	0.009209	0.221016	24	0.221932	No	No
Colon-Transverse	362	LINC00619	ENSG00000204187.5	10	0.010873	0.250079	23	0.250883	No	No
Colon-Transverse	362	LINC00840	ENSG00000226808.1	10	0.000669347	0.0160643	24	0.0232186	Yes	No
Colon-Transverse	362	RP11-20J15.3	ENSG00000229116.2	10	0.000994736	0.0218842	22	0.0290574	Yes	No
Colon-Transverse	362	C10orf142	ENSG00000277288.3	10	0.00161541	0.0355391	22	0.0421566	Yes	No
Colon-Transverse	362	CXCL12	ENSG00000107562.16	10	0.00029397	0.00676131	23	0.0125201	Yes	No
Colon-Transverse	362	TMEM72	ENSG00000187783.11	10	0.00241465	0.0507076	21	0.0564276	No	No
Colon-Transverse	362	RP11-285G1.9	ENSG00000223462.2	10	0.00113031	0.0237364	21	0.0308617	Yes	No
Colon-Transverse	362	RASSF4	ENSG00000107551.20	10	0.0045222	0.0949662	21	0.0983813	No	No
Colon-Transverse	362	C10orf10	ENSG00000165507.8	10	0.00137741	0.0289257	21	0.0358707	Yes	No
Colon-Transverse	362	ZNF22	ENSG00000165512.4	10	0.000157679	0.00315357	20	0.00725095	Yes	Yes
Colon-Transverse	362	RP11-445N18.5	ENSG00000227683.1	10	3.42008e-06	6.84016e-05	20	0.000305171	Yes	Yes
Colon-Transverse	362	OR13A1	ENSG00000256574.6	10	2.55875e-07	5.11749e-06	20	2.92464e-05	Yes	Yes
Colon-Transverse	362	ALOX5	ENSG00000012779.10	10	1.64072e-07	3.11737e-06	19	1.86556e-05	Yes	Yes
Colon-Transverse	362	MARCH8	ENSG00000165406.15	10	0.000160534	0.00288961	18	0.00681947	Yes	Yes
Colon-Transverse	362	ZFAND4	ENSG00000172671.19	10	0.000365458	0.00621279	17	0.0117999	Yes	No
Colon-Transverse	362	WASHC2C	ENSG00000172661.17	10	3.49512e-12	5.24267e-11	15	6.15479e-10	Yes	Yes
Colon-Transverse	362	AGAP4	ENSG00000188234.13	10	4.49318e-70	6.73977e-69	15	2.69708e-66	Yes	Yes
Colon-Transverse	362	TIMM23	ENSG00000265354.3	10	0.00196611	0.0275255	14	0.0345168	Yes	No
Colon-Transverse	362	NCOA4	ENSG00000266412.5	10	0.00421683	0.0590356	14	0.0642817	No	No
Colon-Transverse	362	MSMB	ENSG00000263639.5	10	0.00091728	0.0128419	14	0.0197158	Yes	No
Colon-Transverse	362	ANTXRL	ENSG00000274209.4	10	5.91155e-18	8.27618e-17	14	1.69275e-15	Yes	Yes
Colon-Transverse	362	ANXA8L1	ENSG00000264230.7	10	3.83811e-06	4.98954e-05	13	0.000230657	Yes	Yes
Colon-Transverse	362	NPY4R	ENSG00000204174.7	10	3.60036e-06	4.32043e-05	12	0.000203182	Yes	Yes
Colon-Transverse	362	GPRIN2	ENSG00000204175.5	10	0.000406233	0.00446857	11	0.0093351	Yes	Yes
Colon-Transverse	362	SYT15	ENSG00000204176.13	10	1.42487e-07	1.56735e-06	11	9.82692e-06	Yes	Yes
Colon-Transverse	362	PTPN20	ENSG00000204179.10	10	4.43459e-08	4.43459e-07	10	3.04938e-06	Yes	Yes
Colon-Transverse	362	GDF10	ENSG00000266524.2	10	2.80351e-05	0.00022428	8	0.000865344	Yes	Yes
Colon-Transverse	362	ZNF488	ENSG00000265763.3	10	0.000677861	0.00474503	7	0.00975393	Yes	Yes
Colon-Transverse	362	ANXA8	ENSG00000265190.6	10	0.00422091	0.0337673	8	0.0404706	Yes	No
Colon-Transverse	362	AGAP9	ENSG00000204172.12	10	9.84662e-79	7.87729e-78	8	5.57712e-75	Yes	Yes
Colon-Transverse	362	ABC7-42404400C24.1	ENSG00000277758.4	10	4.35983e-09	4.79581e-08	11	3.84166e-07	Yes	Yes
Colon-Transverse	362	CH17-360D5.2	ENSG00000276850.4	10	0.00130494	0.0156593	12	0.0228087	Yes	No
Colon-Transverse	362	CH17-360D5.1	ENSG00000264717.5	10	3.83978e-13	4.60774e-12	12	6.14632e-11	Yes	Yes
Colon-Transverse	362	MAPK8	ENSG00000107643.15	10	1.87784e-07	2.81675e-06	15	1.69836e-05	Yes	Yes
Colon-Transverse	362	ARHGAP22	ENSG00000128805.14	10	4.05081e-07	6.48129e-06	16	3.63854e-05	Yes	Yes
Colon-Transverse	362	WDFY4	ENSG00000128815.19	10	8.46494e-06	0.000143904	17	0.000588477	Yes	Yes
Colon-Transverse	362	LRRC18	ENSG00000165383.11	10	0.000615475	0.0104631	17	0.0170326	Yes	No
Colon-Transverse	362	VSTM4	ENSG00000165633.12	10	0.000680397	0.0122471	18	0.0190362	Yes	No
Colon-Transverse	362	C10orf128	ENSG00000204161.13	10	1.43606e-06	2.58491e-05	18	0.000128084	Yes	Yes
Colon-Transverse	362	DRGX	ENSG00000165606.8	10	1.89937e-06	3.6088e-05	19	0.000172952	Yes	Yes
Colon-Transverse	362	ERCC6	ENSG00000225830.12	10	0.00237918	0.0475836	20	0.0535371	No	No
Colon-Transverse	362	CHAT	ENSG00000070748.18	10	0.000447047	0.0084939	19	0.0147048	Yes	No
Colon-Transverse	362	SLC18A3	ENSG00000187714.6	10	0.000446852	0.00849019	19	0.0147011	Yes	No
Colon-Transverse	362	OGDHL	ENSG00000197444.9	10	4.77994e-10	9.08189e-09	19	8.11157e-08	Yes	Yes
Colon-Transverse	362	PARG	ENSG00000227345.8	10	0.000532283	0.0101134	19	0.0165984	Yes	No
Colon-Transverse	362	TIMM23B	ENSG00000204152.10	10	1.60739e-10	2.73257e-09	17	2.61305e-08	Yes	Yes
Colon-Transverse	362	LINC00843	ENSG00000178440.5	10	0.000227271	0.00386361	17	0.00840517	Yes	Yes
Colon-Transverse	362	AGAP6	ENSG00000204149.10	10	4.62844e-26	8.33119e-25	18	3.07336e-23	Yes	Yes
Colon-Transverse	362	WASHC2A	ENSG00000099290.15	10	2.39589e-08	4.3126e-07	18	2.97439e-06	Yes	Yes
Colon-Transverse	362	ASAH2	ENSG00000188611.14	10	5.19474e-53	8.83106e-52	17	1.37765e-49	Yes	Yes
Colon-Transverse	362	SGMS1	ENSG00000198964.13	10	4.1961e-05	0.000797258	19	0.00251774	Yes	Yes
Colon-Transverse	362	ASAH2B	ENSG00000204147.9	10	1.83969e-22	3.12747e-21	17	9.09485e-20	Yes	Yes
Colon-Transverse	362	A1CF	ENSG00000148584.14	10	0.00813291	0.146392	18	0.148294	No	No
Colon-Transverse	362	PRKG1	ENSG00000185532.15	10	0.000599896	0.0203965	34	0.0275951	Yes	No
Colon-Transverse	362	CSTF2T	ENSG00000177613.8	10	0.000168346	0.00319858	19	0.00732514	Yes	Yes
Colon-Transverse	362	DKK1	ENSG00000107984.9	10	0.000169733	0.0040736	24	0.00874074	Yes	Yes
Colon-Transverse	362	ZWINT	ENSG00000122952.16	10	0.000124147	0.00273123	22	0.00652857	Yes	Yes
Colon-Transverse	362	IPMK	ENSG00000151151.5	10	0.00570966	0.119903	21	0.122498	No	No
Colon-Transverse	362	CISD1	ENSG00000122873.11	10	5.1453e-08	1.02906e-06	20	6.65832e-06	Yes	Yes
Colon-Transverse	362	UBE2D1	ENSG00000072401.14	10	0.000743561	0.0148712	20	0.0219561	Yes	No
Colon-Transverse	362	TFAM	ENSG00000108064.10	10	2.90126e-07	5.80251e-06	20	3.28553e-05	Yes	Yes
Colon-Transverse	362	BICC1	ENSG00000122870.11	10	6.85087e-09	1.5757e-07	23	1.15744e-06	Yes	Yes
Colon-Transverse	362	LINC00844	ENSG00000237949.1	10	0.00184203	0.0331566	18	0.0399075	Yes	No
Colon-Transverse	362	PHYHIPL	ENSG00000165443.11	10	4.58125e-05	0.000824625	18	0.00258598	Yes	Yes
Colon-Transverse	362	FAM13C	ENSG00000148541.12	10	0.000348746	0.00627743	18	0.0118945	Yes	No
Colon-Transverse	362	RP11-135D11.2	ENSG00000235140.1	10	1.43886e-05	0.000244606	17	0.00093031	Yes	Yes
Colon-Transverse	362	SLC16A9	ENSG00000165449.11	10	4.60577e-11	8.29039e-10	18	8.4783e-09	Yes	Yes
Colon-Transverse	362	CCDC6	ENSG00000108091.10	10	5.87465e-07	1.11618e-05	19	6.00254e-05	Yes	Yes
Colon-Transverse	362	ANK3	ENSG00000151150.21	10	0.00140591	0.0323359	23	0.0391342	Yes	No
Colon-Transverse	362	CDK1	ENSG00000170312.15	10	0.000604831	0.010887	18	0.0175288	Yes	No
Colon-Transverse	362	RHOBTB1	ENSG00000072422.16	10	6.50338e-05	0.00117061	18	0.00342149	Yes	Yes
Colon-Transverse	362	TMEM26	ENSG00000196932.11	10	0.000612559	0.00980094	16	0.0162346	Yes	No
Colon-Transverse	362	C10orf107	ENSG00000183346.6	10	2.8951e-35	4.63216e-34	16	2.9403e-32	Yes	Yes
Colon-Transverse	362	ARID5B	ENSG00000150347.14	10	0.000144968	0.00260942	18	0.00630455	Yes	Yes
Colon-Transverse	362	RTKN2	ENSG00000182010.10	10	0.00112958	0.0203325	18	0.0275328	Yes	No
Colon-Transverse	362	ZNF365	ENSG00000138311.15	10	0.00118159	0.0224502	19	0.0296182	Yes	No
Colon-Transverse	362	ADO	ENSG00000181915.4	10	0.00810709	0.129713	16	0.13203	No	No
Colon-Transverse	362	EGR2	ENSG00000122877.15	10	0.000634252	0.0114165	18	0.0181044	Yes	No
Colon-Transverse	362	NRBF2	ENSG00000148572.15	10	0.000129065	0.00232317	18	0.00579943	Yes	Yes
Colon-Transverse	362	JMJD1C	ENSG00000171988.18	10	0.000166275	0.00299296	18	0.00699261	Yes	Yes
Colon-Transverse	362	REEP3	ENSG00000165476.13	10	0.000305844	0.00489351	16	0.00995026	Yes	Yes
Colon-Transverse	362	RP11-174J11.1	ENSG00000226426.1	10	0.00100038	0.0160061	16	0.0231631	Yes	No
Colon-Transverse	362	LINC01515	ENSG00000228065.10	10	5.17685e-06	0.000155306	30	0.000629152	Yes	Yes
Colon-Transverse	362	CTNNA3	ENSG00000183230.16	10	0.000346279	0.0152363	44	0.0223553	Yes	No
Colon-Transverse	362	LRRTM3	ENSG00000198739.10	10	0.000338011	0.00811226	24	0.0142386	Yes	No
Colon-Transverse	362	DNAJC12	ENSG00000108176.14	10	0.00428087	0.0770556	18	0.081258	No	No
Colon-Transverse	362	RP11-57G10.8	ENSG00000272892.1	10	0.00200736	0.0361325	18	0.0427432	Yes	No
Colon-Transverse	362	SIRT1	ENSG00000096717.11	10	0.000723834	0.013029	18	0.0199185	Yes	No
Colon-Transverse	362	HERC4	ENSG00000148634.15	10	0.00176538	0.0335423	19	0.0402534	Yes	No
Colon-Transverse	362	MYPN	ENSG00000138347.15	10	0.0023902	0.0430236	18	0.0492799	Yes	No
Colon-Transverse	362	ATOH7	ENSG00000179774.8	10	1.4914e-13	2.68453e-12	18	3.66322e-11	Yes	Yes
Colon-Transverse	362	RP11-153K11.3	ENSG00000233590.1	10	6.09842e-25	1.09772e-23	18	3.79113e-22	Yes	Yes
Colon-Transverse	362	PBLD	ENSG00000108187.15	10	5.60113e-07	1.0082e-05	18	5.45692e-05	Yes	Yes
Colon-Transverse	362	HNRNPH3	ENSG00000096746.17	10	0.00309512	0.0557121	18	0.0611562	No	No
Colon-Transverse	362	RUFY2	ENSG00000204130.12	10	3.36827e-08	6.39971e-07	19	4.27918e-06	Yes	Yes
Colon-Transverse	362	DNA2	ENSG00000138346.14	10	2.47501e-18	4.95003e-17	20	1.02844e-15	Yes	Yes
Colon-Transverse	362	SLC25A16	ENSG00000122912.14	10	8.50164e-06	0.000170033	20	0.000681168	Yes	Yes
Colon-Transverse	362	TET1	ENSG00000138336.8	10	0.0022878	0.0503317	22	0.0560788	No	No
Colon-Transverse	362	CCAR1	ENSG00000060339.13	10	3.98002e-05	0.000875605	22	0.00271441	Yes	Yes
Colon-Transverse	362	STOX1	ENSG00000165730.14	10	3.7468e-28	8.61764e-27	23	3.53304e-25	Yes	Yes
Colon-Transverse	362	DDX50	ENSG00000107625.12	10	0.00575698	0.126654	22	0.129073	No	No
Colon-Transverse	362	DDX21	ENSG00000165732.12	10	0.000919639	0.0202321	22	0.0274372	Yes	No
Colon-Transverse	362	KIF1BP	ENSG00000198954.7	10	0.0014859	0.0341756	23	0.040843	Yes	No
Colon-Transverse	362	SRGN	ENSG00000122862.4	10	0.000424682	0.009343	22	0.0157022	Yes	No
Colon-Transverse	362	VPS26A	ENSG00000122958.14	10	8.95987e-05	0.00206077	23	0.00528854	Yes	Yes
Colon-Transverse	362	SUPV3L1	ENSG00000156502.13	10	1.14647e-05	0.000252223	22	0.00095612	Yes	Yes
Colon-Transverse	362	HKDC1	ENSG00000156510.12	10	3.44689e-05	0.000758316	22	0.00242093	Yes	Yes
Colon-Transverse	362	HK1	ENSG00000156515.21	10	0.000337339	0.00809613	24	0.0142253	Yes	No
Colon-Transverse	362	TACR2	ENSG00000075073.14	10	8.3574e-05	0.0019222	23	0.00501095	Yes	Yes
Colon-Transverse	362	TSPAN15	ENSG00000099282.9	10	4.45748e-06	0.000102522	23	0.000437872	Yes	Yes
Colon-Transverse	362	NEUROG3	ENSG00000122859.4	10	0.00020063	0.00461449	23	0.00955925	Yes	Yes
Colon-Transverse	362	C10orf35	ENSG00000171224.8	10	0.000772821	0.0177749	23	0.0249333	Yes	No
Colon-Transverse	362	COL13A1	ENSG00000197467.13	10	0.000722637	0.0187886	26	0.0259947	Yes	No
Colon-Transverse	362	H2AFY2	ENSG00000099284.13	10	0.000146463	0.00380804	26	0.00832522	Yes	Yes
Colon-Transverse	362	AIFM2	ENSG00000042286.14	10	0.000308868	0.00803057	26	0.0141488	Yes	No
Colon-Transverse	362	TYSND1	ENSG00000156521.13	10	1.45223e-06	3.77581e-05	26	0.000180002	Yes	Yes
Colon-Transverse	362	SAR1A	ENSG00000079332.14	10	1.37231e-07	3.56799e-06	26	2.10647e-05	Yes	Yes
Colon-Transverse	362	PPA1	ENSG00000180817.11	10	2.11844e-13	5.50795e-12	26	7.27856e-11	Yes	Yes
Colon-Transverse	362	LRRC20	ENSG00000172731.13	10	0.000166265	0.00448914	27	0.00936812	Yes	Yes
Colon-Transverse	362	EIF4EBP2	ENSG00000148730.6	10	0.00429659	0.111711	26	0.114606	No	No
Colon-Transverse	362	NODAL	ENSG00000156574.9	10	0.000186324	0.00484442	26	0.0098888	Yes	Yes
Colon-Transverse	362	PALD1	ENSG00000107719.8	10	0.000315816	0.00821121	26	0.0143599	Yes	No
Colon-Transverse	362	PRF1	ENSG00000180644.7	10	0.00143725	0.0359312	25	0.0425488	Yes	No
Colon-Transverse	362	ADAMTS14	ENSG00000138316.10	10	2.02986e-05	0.000527765	26	0.00179113	Yes	Yes
Colon-Transverse	362	SGPL1	ENSG00000166224.16	10	9.88801e-10	2.472e-08	25	2.07122e-07	Yes	Yes
Colon-Transverse	362	PCBD1	ENSG00000166228.8	10	0.000116587	0.00279809	24	0.00665002	Yes	Yes
Colon-Transverse	362	UNC5B	ENSG00000107731.12	10	8.74063e-09	2.09775e-07	24	1.51137e-06	Yes	Yes
Colon-Transverse	362	SLC29A3	ENSG00000198246.7	10	0.000212455	0.00488648	23	0.00994255	Yes	Yes
Colon-Transverse	362	CDH23	ENSG00000107736.19	10	5.30374e-08	1.2729e-06	24	8.1106e-06	Yes	Yes
Colon-Transverse	362	C10orf105	ENSG00000214688.5	10	0.0025631	0.0512621	20	0.0569483	No	No
Colon-Transverse	362	VSIR	ENSG00000107738.19	10	0.000208332	0.00395831	19	0.00855018	Yes	Yes
Colon-Transverse	362	PSAP	ENSG00000197746.13	10	0.000172765	0.00310977	18	0.00718149	Yes	Yes
Colon-Transverse	362	CHST3	ENSG00000122863.5	10	4.31325e-10	7.33253e-09	17	6.59713e-08	Yes	Yes
Colon-Transverse	362	SPOCK2	ENSG00000107742.12	10	6.57335e-05	0.00105174	16	0.00314116	Yes	Yes
Colon-Transverse	362	ASCC1	ENSG00000138303.17	10	7.42479e-07	1.18797e-05	16	6.3607e-05	Yes	Yes
Colon-Transverse	362	ANAPC16	ENSG00000166295.8	10	7.57413e-06	0.000113612	15	0.000478908	Yes	Yes
Colon-Transverse	362	DDIT4	ENSG00000168209.4	10	0.000393227	0.0058984	15	0.0113742	Yes	No
Colon-Transverse	362	DNAJB12	ENSG00000148719.14	10	0.000229084	0.00343626	15	0.00771587	Yes	Yes
Colon-Transverse	362	MICU1	ENSG00000107745.17	10	0.000410177	0.00615266	15	0.0117184	Yes	No
Colon-Transverse	362	MCU	ENSG00000156026.14	10	0.00887956	0.106555	12	0.109536	No	No
Colon-Transverse	362	OIT3	ENSG00000138315.12	10	0.000618929	0.00618929	10	0.0117674	Yes	No
Colon-Transverse	362	PLA2G12B	ENSG00000138308.5	10	1.49151e-05	0.000149151	10	0.000607536	Yes	Yes
Colon-Transverse	362	P4HA1	ENSG00000122884.12	10	0.013368	0.13368	10	0.135895	No	No
Colon-Transverse	362	RP11-344N10.5	ENSG00000272630.1	10	8.69458e-06	7.82513e-05	9	0.000343865	Yes	Yes
Colon-Transverse	362	NUDT13	ENSG00000166321.13	10	1.78998e-50	1.61098e-49	9	2.24659e-47	Yes	Yes
Colon-Transverse	362	ECD	ENSG00000122882.10	10	0.0235066	0.211559	9	0.212575	No	No
Colon-Transverse	362	FAM149B1	ENSG00000138286.14	10	0.00901506	0.0901506	10	0.0937672	No	No
Colon-Transverse	362	DNAJC9	ENSG00000213551.4	10	0.0268677	0.268677	10	0.269277	No	No
Colon-Transverse	362	MRPS16	ENSG00000182180.13	10	0.00222451	0.0222451	10	0.0294087	Yes	No
Colon-Transverse	362	CFAP70	ENSG00000156042.17	10	6.83136e-16	6.83136e-15	10	1.1841e-13	Yes	Yes
Colon-Transverse	362	ANXA7	ENSG00000138279.15	10	0.000429381	0.00429381	10	0.00909033	Yes	Yes
Colon-Transverse	362	MSS51	ENSG00000166343.9	10	0.00346364	0.0346364	10	0.0412892	Yes	No
Colon-Transverse	362	PPP3CB	ENSG00000107758.15	10	0.00771222	0.0771222	10	0.0813142	No	No
Colon-Transverse	362	USP54	ENSG00000166348.18	10	0.0387075	0.387075	10	0.387228	No	No
Colon-Transverse	362	RP11-464F9.22	ENSG00000272791.1	10	0.0015901	0.0143109	9	0.0212946	Yes	No
Colon-Transverse	362	MYOZ1	ENSG00000177791.11	10	0.00128905	0.0128905	10	0.0197691	Yes	No
Colon-Transverse	362	SYNPO2L	ENSG00000166317.11	10	3.42041e-05	0.000342041	10	0.0012387	Yes	Yes
Colon-Transverse	362	AGAP5	ENSG00000172650.13	10	0.00018728	0.0018728	10	0.00491859	Yes	Yes
Colon-Transverse	362	RP11-574K11.29	ENSG00000272140.2	10	0.00042332	0.0042332	10	0.00900411	Yes	Yes
Colon-Transverse	362	SEC24C	ENSG00000176986.15	10	0.0146359	0.146359	10	0.148268	No	No
Colon-Transverse	362	FUT11	ENSG00000196968.10	10	0.00153296	0.0153296	10	0.022446	Yes	No
Colon-Transverse	362	CHCHD1	ENSG00000172586.7	10	0.0173325	0.173325	10	0.174644	No	No
Colon-Transverse	362	ZSWIM8	ENSG00000214655.10	10	0.00861444	0.0861444	10	0.0899204	No	No
Colon-Transverse	362	NDST2	ENSG00000166507.17	10	0.00341822	0.0341822	10	0.0408483	Yes	No
Colon-Transverse	362	CAMK2G	ENSG00000148660.20	10	0.00309732	0.0309732	10	0.0377811	Yes	No
Colon-Transverse	362	PLAU	ENSG00000122861.15	10	0.0114844	0.114844	10	0.11763	No	No
Colon-Transverse	362	C10orf55	ENSG00000222047.8	10	0.0167728	0.167728	10	0.169161	No	No
Colon-Transverse	362	VCL	ENSG00000035403.17	10	0.000173888	0.00191277	11	0.00499521	Yes	Yes
Colon-Transverse	362	AP3M1	ENSG00000185009.12	10	2.39206e-06	2.39206e-05	10	0.000119105	Yes	Yes
Colon-Transverse	362	ADK	ENSG00000156110.13	10	2.09915e-11	2.72889e-10	13	2.94107e-09	Yes	Yes
Colon-Transverse	362	KAT6B	ENSG00000156650.12	10	0.00269487	0.0296436	11	0.0365663	Yes	No
Colon-Transverse	362	SAMD8	ENSG00000156671.12	10	0.00629239	0.0692162	11	0.0737858	No	No
Colon-Transverse	362	VDAC2	ENSG00000165637.13	10	0.000590329	0.00649362	11	0.01218	Yes	No
Colon-Transverse	362	COMTD1	ENSG00000165644.10	10	0.00170737	0.018781	11	0.0259882	Yes	No
Colon-Transverse	362	ZNF503-AS1	ENSG00000226051.6	10	5.03913e-14	6.04695e-13	12	8.8695e-12	Yes	Yes
Colon-Transverse	362	ZNF503	ENSG00000165655.16	10	0.00620504	0.0682554	11	0.0728966	No	No
Colon-Transverse	362	RP11-399K21.14	ENSG00000272692.1	10	0.000328508	0.00361359	11	0.00801723	Yes	Yes
Colon-Transverse	362	C10orf11	ENSG00000148655.14	10	7.66879e-20	1.53376e-18	20	3.63833e-17	Yes	Yes
Colon-Transverse	362	KCNMA1	ENSG00000156113.22	10	1.02358e-05	0.000235424	23	0.000900225	Yes	Yes
Colon-Transverse	362	DLG5	ENSG00000151208.16	10	1.00817e-37	1.91552e-36	19	1.37738e-34	Yes	Yes
Colon-Transverse	362	POLR3A	ENSG00000148606.12	10	0.000728205	0.0131077	18	0.0200121	Yes	No
Colon-Transverse	362	RPS24	ENSG00000138326.18	10	5.10597e-05	0.000919075	18	0.00282207	Yes	Yes
Colon-Transverse	362	LINC00856	ENSG00000230417.11	10	2.71679e-14	5.97694e-13	22	8.78081e-12	Yes	Yes
Colon-Transverse	362	ZMIZ1	ENSG00000108175.16	10	0.000530004	0.0132501	25	0.0201627	Yes	No
Colon-Transverse	362	PPIF	ENSG00000108179.13	10	0.00138845	0.0319342	23	0.0387447	Yes	No
Colon-Transverse	362	ZCCHC24	ENSG00000165424.6	10	9.69729e-05	0.00232735	24	0.00580513	Yes	Yes
Colon-Transverse	362	EIF5AL1	ENSG00000253626.3	10	0.000714871	0.016442	23	0.0235849	Yes	No
Colon-Transverse	362	SFTPA2	ENSG00000185303.16	10	0.000162944	0.00374772	23	0.00822265	Yes	Yes
Colon-Transverse	362	SFTPA1	ENSG00000122852.14	10	0.000985388	0.0236493	24	0.0307876	Yes	No
Colon-Transverse	362	RP11-506M13.3	ENSG00000244733.5	10	3.04234e-35	7.30162e-34	24	4.54082e-32	Yes	Yes
Colon-Transverse	362	NUTM2B	ENSG00000188199.10	10	2.93223e-30	7.03736e-29	24	3.19073e-27	Yes	Yes
Colon-Transverse	362	RP11-182L21.6	ENSG00000272447.1	10	9.22922e-06	0.000221501	24	0.000856775	Yes	Yes
Colon-Transverse	362	NUTM2E	ENSG00000228570.7	10	1.09887e-41	2.63728e-40	24	2.28938e-38	Yes	Yes
Colon-Transverse	362	SFTPD	ENSG00000133661.15	10	1.94517e-23	5.05744e-22	26	1.55917e-20	Yes	Yes
Colon-Transverse	362	TMEM254	ENSG00000133678.13	10	4.64752e-06	0.000116188	25	0.000488642	Yes	Yes
Colon-Transverse	362	PLAC9	ENSG00000189129.13	10	1.05817e-09	2.64542e-08	25	2.20148e-07	Yes	Yes
Colon-Transverse	362	ANXA11	ENSG00000122359.17	10	0.00100738	0.0251845	25	0.0322614	Yes	No
Colon-Transverse	362	LINC00857	ENSG00000237523.1	10	0.00477932	0.119483	25	0.122083	No	No
Colon-Transverse	362	MAT1A	ENSG00000151224.12	10	2.78894e-05	0.000697236	25	0.00225844	Yes	Yes
Colon-Transverse	362	FAM213A	ENSG00000122378.13	10	6.03666e-06	0.000156953	26	0.000634848	Yes	Yes
Colon-Transverse	362	TSPAN14	ENSG00000108219.14	10	0.000490369	0.01324	27	0.0201568	Yes	No
Colon-Transverse	362	NRG3	ENSG00000185737.12	10	0.00247954	0.0818249	33	0.0858057	No	No
Colon-Transverse	362	GHITM	ENSG00000165678.20	10	0.0033816	0.0811584	24	0.0851844	No	No
Colon-Transverse	362	C10orf99	ENSG00000188373.4	10	0.00479105	0.114985	24	0.117755	No	No
Colon-Transverse	362	CDHR1	ENSG00000148600.14	10	0.00134647	0.0323153	24	0.0391131	Yes	No
Colon-Transverse	362	LRIT2	ENSG00000204033.9	10	3.1124e-05	0.000746976	24	0.00239136	Yes	Yes
Colon-Transverse	362	RGR	ENSG00000148604.13	10	0.0008824	0.0211776	24	0.0283781	Yes	No
Colon-Transverse	362	CCSER2	ENSG00000107771.15	10	0.00262371	0.0682164	26	0.0728719	No	No
Colon-Transverse	362	GRID1	ENSG00000182771.18	10	7.11338e-11	1.77835e-09	25	1.74312e-08	Yes	Yes
Colon-Transverse	362	WAPL	ENSG00000062650.17	10	0.000717752	0.011484	16	0.0181691	Yes	No
Colon-Transverse	362	OPN4	ENSG00000122375.11	10	3.09808e-20	4.95693e-19	16	1.21988e-17	Yes	Yes
Colon-Transverse	362	LDB3	ENSG00000122367.19	10	5.37192e-06	8.59507e-05	16	0.000374481	Yes	Yes
Colon-Transverse	362	BMPR1A	ENSG00000107779.13	10	1.15194e-05	0.00019583	17	0.000771226	Yes	Yes
Colon-Transverse	362	MMRN2	ENSG00000173269.13	10	0.00132864	0.0199296	15	0.0271387	Yes	No
Colon-Transverse	362	SNCG	ENSG00000173267.13	10	0.000791781	0.0118767	15	0.0186222	Yes	No
Colon-Transverse	362	GLUD1	ENSG00000148672.8	10	0.000389347	0.00584021	15	0.0112983	Yes	No
Colon-Transverse	362	FAM35A	ENSG00000122376.11	10	1.07377e-08	1.71803e-07	16	1.25051e-06	Yes	Yes
Colon-Transverse	362	NUTM2A	ENSG00000184923.12	10	3.59358e-22	5.39037e-21	15	1.54799e-19	Yes	Yes
Colon-Transverse	362	LINC00863	ENSG00000224914.3	10	1.82477e-07	2.73715e-06	15	1.65361e-05	Yes	Yes
Colon-Transverse	362	NUTM2D	ENSG00000214562.14	10	1.63982e-08	2.45972e-07	15	1.75703e-06	Yes	Yes
Colon-Transverse	362	MINPP1	ENSG00000107789.15	10	8.33066e-05	0.0012496	15	0.00360066	Yes	Yes
Colon-Transverse	362	PAPSS2	ENSG00000198682.12	10	0.00317486	0.0476229	15	0.0535714	No	No
Colon-Transverse	362	ATAD1	ENSG00000138138.13	10	0.000145223	0.00217834	15	0.00551719	Yes	Yes
Colon-Transverse	362	KLLN	ENSG00000227268.3	10	0.00107666	0.0161499	15	0.0232947	Yes	No
Colon-Transverse	362	PTEN	ENSG00000171862.10	10	0.000736703	0.0110506	15	0.0176978	Yes	No
Colon-Transverse	362	RNLS	ENSG00000184719.11	10	0.000846216	0.0152319	18	0.0223506	Yes	No
Colon-Transverse	362	LIPJ	ENSG00000204022.9	10	0.000786866	0.0125899	16	0.0194278	Yes	No
Colon-Transverse	362	LIPF	ENSG00000182333.14	10	0.00286068	0.0486315	17	0.0544929	No	No
Colon-Transverse	362	LIPM	ENSG00000173239.13	10	2.16779e-05	0.000368524	17	0.00132289	Yes	Yes
Colon-Transverse	362	ANKRD22	ENSG00000152766.5	10	0.000234852	0.00422734	18	0.00899722	Yes	Yes
Colon-Transverse	362	STAMBPL1	ENSG00000138134.11	10	1.44573e-08	2.60231e-07	18	1.84955e-06	Yes	Yes
Colon-Transverse	362	ACTA2	ENSG00000107796.13	10	0.00175311	0.0333091	19	0.0400518	Yes	No
Colon-Transverse	362	FAS	ENSG00000026103.21	10	4.57788e-05	0.000869796	19	0.00269913	Yes	Yes
Colon-Transverse	362	CH25H	ENSG00000138135.6	10	0.000596068	0.0113253	19	0.0179984	Yes	No
Colon-Transverse	362	LIPA	ENSG00000107798.17	10	6.22537e-07	1.30733e-05	21	6.93445e-05	Yes	Yes
Colon-Transverse	362	IFIT2	ENSG00000119922.9	10	0.00223146	0.0446292	20	0.0507997	No	No
Colon-Transverse	362	IFIT3	ENSG00000119917.13	10	0.00242548	0.0485096	20	0.0543662	No	No
Colon-Transverse	362	IFIT1	ENSG00000185745.9	10	3.39134e-05	0.000678269	20	0.00220905	Yes	Yes
Colon-Transverse	362	IFIT5	ENSG00000152778.8	10	1.54622e-23	3.09244e-22	20	9.71427e-21	Yes	Yes
Colon-Transverse	362	SLC16A12	ENSG00000152779.13	10	0.000244461	0.00513367	21	0.0103015	Yes	No
Colon-Transverse	362	PANK1	ENSG00000152782.16	10	8.34751e-34	1.75298e-32	21	9.74262e-31	Yes	Yes
Colon-Transverse	362	RP11-80H5.9	ENSG00000235100.3	10	4.91131e-11	1.03138e-09	21	1.04087e-08	Yes	Yes
Colon-Transverse	362	RP11-80H5.7	ENSG00000240996.1	10	0.000116798	0.00245276	21	0.0060402	Yes	Yes
Colon-Transverse	362	KIF20B	ENSG00000138182.14	10	1.72564e-05	0.000379641	22	0.00135627	Yes	Yes
Colon-Transverse	362	LINC00865	ENSG00000232229.5	10	1.59646e-66	3.35256e-65	21	1.0827e-62	Yes	Yes
Colon-Transverse	362	HTR7	ENSG00000148680.15	10	0.000186391	0.00372782	20	0.00819559	Yes	Yes
Colon-Transverse	362	RPP30	ENSG00000148688.13	10	0.000152183	0.00289147	19	0.00682299	Yes	Yes
Colon-Transverse	362	ANKRD1	ENSG00000148677.6	10	5.33504e-08	1.01366e-06	19	6.5679e-06	Yes	Yes
Colon-Transverse	362	PCGF5	ENSG00000180628.14	10	0.000988143	0.0177866	18	0.024944	Yes	No
Colon-Transverse	362	HECTD2	ENSG00000165338.16	10	0.00226406	0.0384891	17	0.0449617	Yes	No
Colon-Transverse	362	PPP1R3C	ENSG00000119938.8	10	0.000222093	0.00355349	16	0.00791826	Yes	Yes
Colon-Transverse	362	TNKS2	ENSG00000107854.5	10	4.76389e-08	7.14583e-07	15	4.73849e-06	Yes	Yes
Colon-Transverse	362	FGFBP3	ENSG00000174721.9	10	0.000509449	0.00764174	15	0.0136453	Yes	No
Colon-Transverse	362	BTAF1	ENSG00000095564.13	10	0.000472496	0.00708745	15	0.0129379	Yes	No
Colon-Transverse	362	CPEB3	ENSG00000107864.14	10	0.00146271	0.0248661	17	0.0319714	Yes	No
Colon-Transverse	362	MARCH5	ENSG00000198060.9	10	5.23274e-07	8.37239e-06	16	4.59919e-05	Yes	Yes
Colon-Transverse	362	IDE	ENSG00000119912.15	10	0.000366448	0.00659607	18	0.0123155	Yes	No
Colon-Transverse	362	KIF11	ENSG00000138160.5	10	0.00392679	0.0706823	18	0.0751832	No	No
Colon-Transverse	362	HHEX	ENSG00000152804.10	10	0.000630803	0.0107236	17	0.017325	Yes	No
Colon-Transverse	362	EXOC6	ENSG00000138190.16	10	0.000211091	0.00401073	19	0.00863401	Yes	Yes
Colon-Transverse	362	MYOF	ENSG00000138119.16	10	8.38629e-12	1.59339e-10	19	1.76163e-09	Yes	Yes
Colon-Transverse	362	CEP55	ENSG00000138180.15	10	0.00161282	0.0290308	18	0.0359526	Yes	No
Colon-Transverse	362	FFAR4	ENSG00000186188.10	10	0.00260921	0.0469658	18	0.0529681	No	No
Colon-Transverse	362	RBP4	ENSG00000138207.13	10	0.00344085	0.0619352	18	0.0670019	No	No
Colon-Transverse	362	PDE6C	ENSG00000095464.9	10	8.51144e-05	0.00153206	18	0.00421242	Yes	Yes
Colon-Transverse	362	FRA10AC1	ENSG00000148690.11	10	1.21386e-18	2.18495e-17	18	4.68225e-16	Yes	Yes
Colon-Transverse	362	LGI1	ENSG00000108231.12	10	0.000146469	0.00263644	18	0.00635396	Yes	Yes
Colon-Transverse	362	SLC35G1	ENSG00000176273.14	10	0.00131014	0.0248927	19	0.0319967	Yes	No
Colon-Transverse	362	PLCE1	ENSG00000138193.15	10	1.77815e-05	0.000408975	23	0.00144666	Yes	Yes
Colon-Transverse	362	NOC3L	ENSG00000173145.11	10	1.17699e-10	2.23628e-09	19	2.16205e-08	Yes	Yes
Colon-Transverse	362	TBC1D12	ENSG00000108239.8	10	0.000627257	0.0125451	20	0.0193864	Yes	No
Colon-Transverse	362	HELLS	ENSG00000119969.14	10	0.000980139	0.0196028	20	0.0268209	Yes	No
Colon-Transverse	362	CYP2C18	ENSG00000108242.12	10	0.000706129	0.0127103	18	0.0195661	Yes	No
Colon-Transverse	362	CYP2C19	ENSG00000165841.9	10	0.00292128	0.0525831	18	0.058184	No	No
Colon-Transverse	362	CYP2C9	ENSG00000138109.9	10	0.000204549	0.00368188	18	0.00812078	Yes	Yes
Colon-Transverse	362	CYP2C8	ENSG00000138115.13	10	2.49321e-13	4.48778e-12	18	5.99935e-11	Yes	Yes
Colon-Transverse	362	PDLIM1	ENSG00000107438.8	10	0.00220547	0.0396985	18	0.0460996	Yes	No
Colon-Transverse	362	SORBS1	ENSG00000095637.21	10	0.00127574	0.0255149	20	0.032569	Yes	No
Colon-Transverse	362	ALDH18A1	ENSG00000059573.8	10	0.00347634	0.0695268	20	0.0740868	No	No
Colon-Transverse	362	TCTN3	ENSG00000119977.20	10	0.000390913	0.00781826	20	0.0138757	Yes	No
Colon-Transverse	362	ENTPD1	ENSG00000138185.18	10	1.91913e-05	0.000383826	20	0.00136742	Yes	Yes
Colon-Transverse	362	CC2D2B	ENSG00000188649.12	10	0.00203921	0.0387449	19	0.0451861	Yes	No
Colon-Transverse	362	CCNJ	ENSG00000107443.15	10	0.000173493	0.00312288	18	0.00720284	Yes	Yes
Colon-Transverse	362	ZNF518A	ENSG00000177853.14	10	0.00153723	0.0276701	18	0.0346557	Yes	No
Colon-Transverse	362	BLNK	ENSG00000095585.16	10	0.00149842	0.0269715	18	0.0339621	Yes	No
Colon-Transverse	362	TLL2	ENSG00000095587.8	10	0.00315784	0.0568412	18	0.0622372	No	No
Colon-Transverse	362	TM9SF3	ENSG00000077147.14	10	0.000306723	0.0052143	17	0.0104218	Yes	No
Colon-Transverse	362	PIK3AP1	ENSG00000155629.14	10	0.000179772	0.00305612	17	0.00708661	Yes	Yes
Colon-Transverse	362	LCOR	ENSG00000196233.12	10	0.00143023	0.0243139	17	0.0314352	Yes	No
Colon-Transverse	362	SLIT1	ENSG00000187122.16	10	1.14124e-12	1.94011e-11	17	2.41308e-10	Yes	Yes
Colon-Transverse	362	ARHGAP19	ENSG00000213390.10	10	0.00018369	0.00293905	16	0.00690693	Yes	Yes
Colon-Transverse	362	FRAT1	ENSG00000165879.8	10	0.00132626	0.0198939	15	0.0271024	Yes	No
Colon-Transverse	362	FRAT2	ENSG00000181274.6	10	0.00111865	0.0167798	15	0.0239425	Yes	No
Colon-Transverse	362	RRP12	ENSG00000052749.13	10	1.90756e-06	3.05209e-05	16	0.000148475	Yes	Yes
Colon-Transverse	362	PGAM1	ENSG00000171314.8	10	8.80908e-06	0.000140945	16	0.000579005	Yes	Yes
Colon-Transverse	362	EXOSC1	ENSG00000171311.12	10	0.000263904	0.00422246	16	0.0089889	Yes	Yes
Colon-Transverse	362	ZDHHC16	ENSG00000171307.18	10	0.00224982	0.0359971	16	0.0426118	Yes	No
Colon-Transverse	362	MMS19	ENSG00000155229.20	10	0.000846848	0.0135496	16	0.0204594	Yes	No
Colon-Transverse	362	UBTD1	ENSG00000165886.4	10	0.000290922	0.00494567	17	0.0100306	Yes	No
Colon-Transverse	362	ANKRD2	ENSG00000165887.11	10	0.00022018	0.00374306	17	0.0082139	Yes	Yes
Colon-Transverse	362	HOGA1	ENSG00000241935.8	10	0.000106558	0.00181148	17	0.00479277	Yes	Yes
Colon-Transverse	362	MORN4	ENSG00000171160.17	10	5.72043e-19	9.72474e-18	17	2.15678e-16	Yes	Yes
Colon-Transverse	362	PI4K2A	ENSG00000155252.13	10	0.000197505	0.00335758	17	0.00758639	Yes	Yes
Colon-Transverse	362	AVPI1	ENSG00000119986.6	10	0.000747729	0.0127114	17	0.0195661	Yes	No
Colon-Transverse	362	MARVELD1	ENSG00000155254.12	10	2.09655e-11	3.56414e-10	17	3.79241e-09	Yes	Yes
Colon-Transverse	362	ZFYVE27	ENSG00000155256.17	10	0.000282982	0.0048107	17	0.00985042	Yes	Yes
Colon-Transverse	362	SFRP5	ENSG00000120057.4	10	0.000431887	0.00734207	17	0.0132581	Yes	No
Colon-Transverse	362	GOLGA7B	ENSG00000155265.10	10	0.000473203	0.00804446	17	0.0141638	Yes	No
Colon-Transverse	362	CRTAC1	ENSG00000095713.13	10	0.000237239	0.0042703	18	0.00905201	Yes	Yes
Colon-Transverse	362	R3HCC1L	ENSG00000166024.13	10	0.00142506	0.025651	18	0.0327048	Yes	No
Colon-Transverse	362	LOXL4	ENSG00000138131.3	10	6.11877e-05	0.00104019	17	0.00311296	Yes	Yes
Colon-Transverse	362	PYROXD2	ENSG00000119943.12	10	1.05134e-45	1.78727e-44	17	1.81768e-42	Yes	Yes
Colon-Transverse	362	HPS1	ENSG00000107521.18	10	0.000355971	0.00569554	16	0.0111003	Yes	No
Colon-Transverse	362	HPSE2	ENSG00000172987.12	10	0.000116403	0.00256086	22	0.00622889	Yes	Yes
Colon-Transverse	362	CNNM1	ENSG00000119946.10	10	0.00272997	0.0491395	18	0.0549526	No	No
Colon-Transverse	362	GOT1	ENSG00000120053.10	10	0.000773041	0.0131417	17	0.0200491	Yes	No
Colon-Transverse	362	RP11-441O15.3	ENSG00000224934.2	10	2.33986e-07	3.97777e-06	17	2.32232e-05	Yes	Yes
Colon-Transverse	362	LINC01475	ENSG00000257582.5	10	5.29789e-22	8.47662e-21	16	2.37862e-19	Yes	Yes
Colon-Transverse	362	RP11-129J12.1	ENSG00000228778.2	10	2.72325e-18	4.3572e-17	16	9.07323e-16	Yes	Yes
Colon-Transverse	362	NKX2-3	ENSG00000119919.10	10	4.65757e-05	0.000745211	16	0.00238654	Yes	Yes
Colon-Transverse	362	SLC25A28	ENSG00000155287.10	10	0.00288549	0.0432823	15	0.0495301	Yes	No
Colon-Transverse	362	RP11-85A1.3	ENSG00000260475.1	10	0.00416706	0.0625059	15	0.0675359	No	No
Colon-Transverse	362	ENTPD7	ENSG00000198018.6	10	0.00207729	0.0332366	16	0.0399882	Yes	No
Colon-Transverse	362	COX15	ENSG00000014919.12	10	0.00100484	0.0160774	16	0.0232275	Yes	No
Colon-Transverse	362	CUTC	ENSG00000119929.12	10	0.000380219	0.00608351	16	0.0116348	Yes	No
Colon-Transverse	362	ABCC2	ENSG00000023839.10	10	0.00222954	0.0356726	16	0.0422834	Yes	No
Colon-Transverse	362	DNMBP	ENSG00000107554.16	10	0.00454403	0.0727045	16	0.0770803	No	No
Colon-Transverse	362	ERLIN1	ENSG00000107566.13	10	0.000484355	0.00774968	16	0.0137845	Yes	No
Colon-Transverse	362	CHUK	ENSG00000213341.10	10	0.00387647	0.0620236	16	0.0670744	No	No
Colon-Transverse	362	CWF19L1	ENSG00000095485.16	10	1.76136e-25	2.81818e-24	16	1.00928e-22	Yes	Yes
Colon-Transverse	362	BLOC1S2	ENSG00000196072.11	10	2.08883e-08	3.34212e-07	16	2.3419e-06	Yes	Yes
Colon-Transverse	362	PKD2L1	ENSG00000107593.16	10	2.28546e-07	3.65674e-06	16	2.15333e-05	Yes	Yes
Colon-Transverse	362	SCD	ENSG00000099194.5	10	0.000938579	0.0150173	16	0.0221186	Yes	No
Colon-Transverse	362	OLMALINC	ENSG00000235823.1	10	0.000731235	0.0116998	16	0.0184345	Yes	No
Colon-Transverse	362	RP11-285F16.1	ENSG00000273030.1	10	0.00366216	0.0585945	16	0.0638759	No	No
Colon-Transverse	362	WNT8B	ENSG00000075290.7	10	0.000391456	0.0062633	16	0.0118787	Yes	No
Colon-Transverse	362	SEC31B	ENSG00000075826.16	10	1.05864e-17	1.69383e-16	16	3.41137e-15	Yes	Yes
Colon-Transverse	362	NDUFB8	ENSG00000166136.15	10	0.00131419	0.021027	16	0.0282385	Yes	No
Colon-Transverse	362	HIF1AN	ENSG00000166135.13	10	0.000302354	0.00483767	16	0.00988586	Yes	Yes
Colon-Transverse	362	SLF2	ENSG00000119906.11	10	7.17588e-05	0.00100462	14	0.00302768	Yes	Yes
Colon-Transverse	362	RP11-108L7.14	ENSG00000273476.1	10	0.00169115	0.0236761	14	0.0308093	Yes	No
Colon-Transverse	362	MRPL43	ENSG00000055950.16	10	0.00525894	0.0736252	14	0.0779172	No	No
Colon-Transverse	362	SEMA4G	ENSG00000095539.15	10	0.00351513	0.0492119	14	0.0550226	No	No
Colon-Transverse	362	TWNK	ENSG00000107815.7	10	0.00221461	0.0310045	14	0.0378093	Yes	No
Colon-Transverse	362	LZTS2	ENSG00000107816.17	10	0.00179835	0.0251769	14	0.0322588	Yes	No
Colon-Transverse	362	PDZD7	ENSG00000186862.17	10	1.10167e-05	0.000154233	14	0.000625671	Yes	Yes
Colon-Transverse	362	SFXN3	ENSG00000107819.13	10	6.01023e-05	0.000781329	13	0.00247721	Yes	Yes
Colon-Transverse	362	RP11-108L7.15	ENSG00000273162.1	10	0.00180353	0.0234459	13	0.0305768	Yes	No
Colon-Transverse	362	KAZALD1	ENSG00000107821.14	10	0.000200996	0.00261295	13	0.00630975	Yes	Yes
Colon-Transverse	362	TLX1	ENSG00000107807.12	10	0.0017577	0.0228501	13	0.0299676	Yes	No
Colon-Transverse	362	BTRC	ENSG00000166167.17	10	5.03662e-07	7.05126e-06	14	3.92648e-05	Yes	Yes
Colon-Transverse	362	DPCD	ENSG00000166171.12	10	0.00409318	0.0532114	13	0.0587944	No	No
Colon-Transverse	362	POLL	ENSG00000166169.16	10	0.0014722	0.0176663	12	0.0248265	Yes	No
Colon-Transverse	362	FBXW4	ENSG00000107829.13	10	0.0142053	0.184669	13	0.185809	No	No
Colon-Transverse	362	NPM3	ENSG00000107833.10	10	8.58807e-05	0.00103057	12	0.0030902	Yes	Yes
Colon-Transverse	362	MGEA5	ENSG00000198408.13	10	0.00781307	0.10157	13	0.104757	No	No
Colon-Transverse	362	KCNIP2	ENSG00000120049.18	10	0.000468019	0.00608424	13	0.011635	Yes	No
Colon-Transverse	362	C10orf76	ENSG00000120029.12	10	0.00450136	0.063019	14	0.0680104	No	No
Colon-Transverse	362	HPS6	ENSG00000166189.7	10	0.0109592	0.14247	13	0.144535	No	No
Colon-Transverse	362	LDB1	ENSG00000198728.10	10	0.00563852	0.0733007	13	0.0776274	No	No
Colon-Transverse	362	PPRC1	ENSG00000148840.10	10	0.00333705	0.0433816	13	0.0496167	Yes	No
Colon-Transverse	362	NOLC1	ENSG00000166197.16	10	0.0012825	0.01539	12	0.0225233	Yes	No
Colon-Transverse	362	ELOVL3	ENSG00000119915.4	10	0.000543487	0.00652184	12	0.0122118	Yes	No
Colon-Transverse	362	GBF1	ENSG00000107862.4	10	0.00277911	0.0361284	13	0.0427411	Yes	No
Colon-Transverse	362	NFKB2	ENSG00000077150.18	10	0.000132191	0.0014541	11	0.00404949	Yes	Yes
Colon-Transverse	362	PSD	ENSG00000059915.16	10	0.0015978	0.0175758	11	0.0247427	Yes	No
Colon-Transverse	362	FBXL15	ENSG00000107872.12	10	0.0193097	0.212407	11	0.213392	No	No
Colon-Transverse	362	CUEDC2	ENSG00000107874.10	10	0.00821235	0.0903359	11	0.0939493	No	No
Colon-Transverse	362	C10orf95	ENSG00000120055.7	10	0.0165313	0.181844	11	0.183047	No	No
Colon-Transverse	362	MFSD13A	ENSG00000138111.14	10	1.4457e-20	1.59027e-19	11	4.04892e-18	Yes	Yes
Colon-Transverse	362	ACTR1A	ENSG00000138107.12	10	0.00532149	0.0585364	11	0.0638239	No	No
Colon-Transverse	362	SUFU	ENSG00000107882.11	10	6.42159e-05	0.000770591	12	0.00245204	Yes	Yes
Colon-Transverse	362	RP11-47A8.5	ENSG00000272933.1	10	0.0025214	0.0302568	12	0.0371434	Yes	No
Colon-Transverse	362	TRIM8	ENSG00000171206.13	10	0.00496479	0.0595775	12	0.0648093	No	No
Colon-Transverse	362	ARL3	ENSG00000138175.8	10	1.42736e-06	1.71283e-05	12	8.82028e-05	Yes	Yes
Colon-Transverse	362	SFXN2	ENSG00000156398.12	10	2.97417e-10	3.569e-09	12	3.34853e-08	Yes	Yes
Colon-Transverse	362	WBP1L	ENSG00000166272.16	10	0.00248138	0.0322579	13	0.0390674	Yes	No
Colon-Transverse	362	CYP17A1	ENSG00000148795.6	10	0.00219189	0.0284946	13	0.0354699	Yes	No
Colon-Transverse	362	BORCS7	ENSG00000166275.15	10	2.24554e-22	2.9192e-21	13	8.52963e-20	Yes	Yes
Colon-Transverse	362	AS3MT	ENSG00000214435.7	10	3.07709e-34	4.00021e-33	13	2.34509e-31	Yes	Yes
Colon-Transverse	362	CNNM2	ENSG00000148842.17	10	3.68725e-05	0.000516216	14	0.00175945	Yes	Yes
Colon-Transverse	362	NT5C2	ENSG00000076685.18	10	0.000906838	0.0126957	14	0.0195453	Yes	No
Colon-Transverse	362	INA	ENSG00000148798.10	10	0.000218749	0.00306249	14	0.00709485	Yes	Yes
Colon-Transverse	362	PCGF6	ENSG00000156374.14	10	0.000138173	0.00193443	14	0.00503805	Yes	Yes
Colon-Transverse	362	TAF5	ENSG00000148835.10	10	0.00723561	0.101299	14	0.104512	No	No
Colon-Transverse	362	USMG5	ENSG00000173915.14	10	4.94704e-05	0.000692586	14	0.00224575	Yes	Yes
Colon-Transverse	362	PDCD11	ENSG00000148843.13	10	0.00253141	0.0354398	14	0.0420616	Yes	No
Colon-Transverse	362	CALHM2	ENSG00000138172.10	10	9.41362e-07	1.31791e-05	14	6.98331e-05	Yes	Yes
Colon-Transverse	362	NEURL1	ENSG00000107954.10	10	0.00055606	0.0083409	15	0.0145136	Yes	No
Colon-Transverse	362	SH3PXD2A	ENSG00000107957.16	10	4.26006e-05	0.00068161	16	0.00221601	Yes	Yes
Colon-Transverse	362	STN1	ENSG00000107960.10	10	3.38468e-06	5.07702e-05	15	0.000234171	Yes	Yes
Colon-Transverse	362	SLK	ENSG00000065613.13	10	2.70265e-05	0.000432424	16	0.00151591	Yes	Yes
Colon-Transverse	362	COL17A1	ENSG00000065618.18	10	0.00259042	0.0414467	16	0.047774	Yes	No
Colon-Transverse	362	SFR1	ENSG00000156384.14	10	0.00725772	0.116123	16	0.11888	No	No
Colon-Transverse	362	CFAP43	ENSG00000197748.12	10	1.20238e-10	2.04405e-09	17	1.99189e-08	Yes	Yes
Colon-Transverse	362	GSTO1	ENSG00000148834.12	10	3.57028e-06	5.71245e-05	16	0.000260027	Yes	Yes
Colon-Transverse	362	GSTO2	ENSG00000065621.14	10	0.000477188	0.00763501	16	0.0136359	Yes	No
Colon-Transverse	362	ITPRIP	ENSG00000148841.15	10	0.000365106	0.0062068	17	0.011791	Yes	No
Colon-Transverse	362	CFAP58	ENSG00000120051.14	10	0.00574809	0.0977176	17	0.101061	No	No
Colon-Transverse	362	SORCS3	ENSG00000156395.12	10	6.84229e-05	0.0015053	22	0.0041606	Yes	Yes
Colon-Transverse	362	SORCS1	ENSG00000108018.15	10	0.000243763	0.00609407	25	0.0116478	Yes	No
Colon-Transverse	362	XPNPEP1	ENSG00000108039.17	10	0.00726606	0.123523	17	0.126029	No	No
Colon-Transverse	362	ADD3	ENSG00000148700.14	10	1.30857e-05	0.000222457	17	0.000859569	Yes	Yes
Colon-Transverse	362	MXI1	ENSG00000119950.20	10	0.00358996	0.0610293	17	0.0661268	No	No
Colon-Transverse	362	SMNDC1	ENSG00000119953.12	10	0.000287726	0.00460362	16	0.00954748	Yes	Yes
Colon-Transverse	362	DUSP5	ENSG00000138166.5	10	0.000313348	0.00532692	17	0.01058	Yes	No
Colon-Transverse	362	SMC3	ENSG00000108055.9	10	0.000176199	0.00317157	18	0.00728214	Yes	Yes
Colon-Transverse	362	RBM20	ENSG00000203867.7	10	0.00360448	0.0684851	19	0.0731079	No	No
Colon-Transverse	362	RP11-313D6.3	ENSG00000232470.1	10	0.000498782	0.00847929	17	0.0146891	Yes	No
Colon-Transverse	362	PDCD4	ENSG00000150593.17	10	0.00208123	0.0353809	17	0.0419998	Yes	No
Colon-Transverse	362	BBIP1	ENSG00000214413.7	10	0.000337576	0.0057388	17	0.0111628	Yes	No
Colon-Transverse	362	SHOC2	ENSG00000108061.11	10	0.000757307	0.0136315	18	0.0205478	Yes	No
Colon-Transverse	362	ADRA2A	ENSG00000150594.6	10	1.36086e-05	0.000244955	18	0.000931255	Yes	Yes
Colon-Transverse	362	GPAM	ENSG00000119927.13	10	0.000233917	0.00374266	16	0.0082139	Yes	Yes
Colon-Transverse	362	ACSL5	ENSG00000197142.10	10	0.000161128	0.00257804	16	0.00625499	Yes	Yes
Colon-Transverse	362	ZDHHC6	ENSG00000023041.11	10	0.000527326	0.00843721	16	0.0146342	Yes	No
Colon-Transverse	362	VTI1A	ENSG00000151532.13	10	1.04808e-05	0.000199135	19	0.000782014	Yes	Yes
Colon-Transverse	362	TCF7L2	ENSG00000148737.16	10	0.000847827	0.0144131	17	0.0214206	Yes	No
Colon-Transverse	362	NRAP	ENSG00000197893.13	10	0.000526087	0.00894349	17	0.0152352	Yes	No
Colon-Transverse	362	CASP7	ENSG00000165806.19	10	1.15657e-16	1.96618e-15	17	3.56937e-14	Yes	Yes
Colon-Transverse	362	PLEKHS1	ENSG00000148735.14	10	0.000131387	0.00223358	17	0.00563616	Yes	Yes
Colon-Transverse	362	DCLRE1A	ENSG00000198924.7	10	0.00143056	0.0243195	17	0.0314399	Yes	No
Colon-Transverse	362	NHLRC2	ENSG00000196865.4	10	0.000254672	0.0045841	18	0.00951236	Yes	Yes
Colon-Transverse	362	ADRB1	ENSG00000043591.5	10	0.00156317	0.0265738	17	0.0335854	Yes	No
Colon-Transverse	362	CCDC186	ENSG00000165813.18	10	0.000183183	0.00311412	17	0.00718804	Yes	Yes
Colon-Transverse	362	TDRD1	ENSG00000095627.9	10	0.000202428	0.00344127	17	0.00772429	Yes	Yes
Colon-Transverse	362	VWA2	ENSG00000165816.12	10	8.62592e-15	1.46641e-13	17	2.29733e-12	Yes	Yes
Colon-Transverse	362	AFAP1L2	ENSG00000169129.14	10	6.58947e-06	0.000112021	17	0.000472955	Yes	Yes
Colon-Transverse	362	ABLIM1	ENSG00000099204.18	10	0.000577568	0.0109738	19	0.017622	Yes	No
Colon-Transverse	362	FAM160B1	ENSG00000151553.14	10	0.000505255	0.00808408	16	0.0142104	Yes	No
Colon-Transverse	362	TRUB1	ENSG00000165832.5	10	2.10047e-07	3.36075e-06	16	1.99469e-05	Yes	Yes
Colon-Transverse	362	ATRNL1	ENSG00000107518.16	10	8.44993e-07	1.94348e-05	23	9.87732e-05	Yes	Yes
Colon-Transverse	362	GFRA1	ENSG00000151892.14	10	7.14108e-06	0.000114257	16	0.000481182	Yes	Yes
Colon-Transverse	362	PNLIPRP3	ENSG00000203837.4	10	3.04553e-05	0.000487284	16	0.00167662	Yes	Yes
Colon-Transverse	362	PNLIP	ENSG00000175535.6	10	0.00246605	0.0394568	16	0.0458623	Yes	No
Colon-Transverse	362	PNLIPRP1	ENSG00000187021.14	10	3.69781e-05	0.000591649	16	0.00197124	Yes	Yes
Colon-Transverse	362	C10orf82	ENSG00000165863.16	10	9.93624e-09	1.5898e-07	16	1.16733e-06	Yes	Yes
Colon-Transverse	362	HSPA12A	ENSG00000165868.13	10	3.97187e-19	7.14937e-18	18	1.5991e-16	Yes	Yes
Colon-Transverse	362	ENO4	ENSG00000188316.13	10	4.02946e-08	6.85009e-07	17	4.5621e-06	Yes	Yes
Colon-Transverse	362	SHTN1	ENSG00000187164.19	10	0.000188014	0.00338425	18	0.0076326	Yes	Yes
Colon-Transverse	362	SLC18A2	ENSG00000165646.11	10	0.00168262	0.0269219	16	0.0339135	Yes	No
Colon-Transverse	362	PDZD8	ENSG00000165650.11	10	9.25914e-27	1.48146e-25	16	5.70518e-24	Yes	Yes
Colon-Transverse	362	EMX2	ENSG00000170370.11	10	0.000329884	0.00494826	15	0.0100328	Yes	No
Colon-Transverse	362	RAB11FIP2	ENSG00000107560.10	10	0.00112002	0.0201603	18	0.027362	Yes	No
Colon-Transverse	362	FAM204A	ENSG00000165669.13	10	7.70805e-05	0.00138745	18	0.00390224	Yes	Yes
Colon-Transverse	362	CACUL1	ENSG00000151893.14	10	7.56069e-05	0.00143653	19	0.00401209	Yes	Yes
Colon-Transverse	362	NANOS1	ENSG00000188613.6	10	5.62486e-10	1.01247e-08	18	8.96471e-08	Yes	Yes
Colon-Transverse	362	EIF3A	ENSG00000107581.12	10	0.00271293	0.0515457	19	0.0571921	No	No
Colon-Transverse	362	FAM45A	ENSG00000119979.16	10	0.00374303	0.0711175	19	0.0755806	No	No
Colon-Transverse	362	SFXN4	ENSG00000183605.16	10	1.2725e-58	2.545e-57	20	5.38488e-55	Yes	Yes
Colon-Transverse	362	PRDX3	ENSG00000165672.6	10	3.58981e-05	0.000717961	20	0.0023162	Yes	Yes
Colon-Transverse	362	GRK5	ENSG00000198873.11	10	0.000655688	0.0144251	22	0.0214368	Yes	No
Colon-Transverse	362	RGS10	ENSG00000148908.14	10	0.000199638	0.00399276	20	0.00860944	Yes	Yes
Colon-Transverse	362	TIAL1	ENSG00000151923.17	10	7.45259e-05	0.00149052	20	0.00412729	Yes	Yes
Colon-Transverse	362	BAG3	ENSG00000151929.9	10	7.76635e-05	0.00155327	20	0.00425422	Yes	Yes
Colon-Transverse	362	INPP5F	ENSG00000198825.12	10	0.000869036	0.0182498	21	0.0254355	Yes	No
Colon-Transverse	362	MCMBP	ENSG00000197771.12	10	0.000808217	0.0169725	21	0.0241576	Yes	No
Colon-Transverse	362	SEC23IP	ENSG00000107651.12	10	0.00322584	0.0677426	21	0.0724161	No	No
Colon-Transverse	362	PLPP4	ENSG00000203805.10	10	4.0202e-06	8.44241e-05	21	0.000368265	Yes	Yes
Colon-Transverse	362	LINC01561	ENSG00000177234.7	10	0.000895881	0.0179176	20	0.0250848	Yes	No
Colon-Transverse	362	WDR11	ENSG00000120008.15	10	1.81601e-21	3.81362e-20	21	1.02633e-18	Yes	Yes
Colon-Transverse	362	RP11-95I16.6	ENSG00000278484.1	10	0.000330642	0.00694349	21	0.0127535	Yes	No
Colon-Transverse	362	FGFR2	ENSG00000066468.22	10	0.00213768	0.0491667	23	0.0549754	No	No
Colon-Transverse	362	ATE1	ENSG00000107669.17	10	3.04359e-06	7.00026e-05	23	0.00031171	Yes	Yes
Colon-Transverse	362	NSMCE4A	ENSG00000107672.14	10	0.00104814	0.0209628	20	0.0281708	Yes	No
Colon-Transverse	362	TACC2	ENSG00000138162.18	10	0.000977482	0.0215046	22	0.0286832	Yes	No
Colon-Transverse	362	BTBD16	ENSG00000138152.8	10	2.77097e-46	5.81903e-45	21	6.0518e-43	Yes	Yes
Colon-Transverse	362	PLEKHA1	ENSG00000107679.14	10	0.000808315	0.0169746	21	0.0241587	Yes	No
Colon-Transverse	362	ARMS2	ENSG00000254636.1	10	3.04146e-07	6.38707e-06	21	3.58892e-05	Yes	Yes
Colon-Transverse	362	HTRA1	ENSG00000166033.11	10	0.000421904	0.00928188	22	0.0156337	Yes	No
Colon-Transverse	362	DMBT1	ENSG00000187908.16	10	2.90245e-19	6.67563e-18	23	1.4986e-16	Yes	Yes
Colon-Transverse	362	CUZD1	ENSG00000138161.13	10	0.000118202	0.00260043	22	0.00629025	Yes	Yes
Colon-Transverse	362	FAM24B	ENSG00000213185.6	10	0.00111313	0.0256019	23	0.0326575	Yes	No
Colon-Transverse	362	C10orf88	ENSG00000119965.12	10	0.000230476	0.00530095	23	0.0105456	Yes	No
Colon-Transverse	362	PSTK	ENSG00000179988.13	10	0.000133093	0.00306114	23	0.00709423	Yes	Yes
Colon-Transverse	362	IKZF5	ENSG00000095574.11	10	3.69766e-05	0.000850463	23	0.00264851	Yes	Yes
Colon-Transverse	362	ACADSB	ENSG00000196177.12	10	1.05452e-07	2.4254e-06	23	1.47935e-05	Yes	Yes
Colon-Transverse	362	HMX3	ENSG00000188620.9	10	0.000231001	0.00508203	22	0.0102238	Yes	No
Colon-Transverse	362	HMX2	ENSG00000188816.3	10	0.00173806	0.0382374	22	0.0447273	Yes	No
Colon-Transverse	362	BUB3	ENSG00000154473.17	10	0.000485207	0.0106745	22	0.0172714	Yes	No
Colon-Transverse	362	RP11-282I1.1	ENSG00000230131.5	10	0.000159799	0.00399498	25	0.00861263	Yes	Yes
Colon-Transverse	362	GPR26	ENSG00000154478.3	10	0.000414552	0.00994925	24	0.0164153	Yes	No
Colon-Transverse	362	CPXM2	ENSG00000121898.12	10	0.000666571	0.0166643	25	0.0238303	Yes	No
Colon-Transverse	362	CHST15	ENSG00000182022.17	10	1.64356e-05	0.000410889	25	0.00145287	Yes	Yes
Colon-Transverse	362	OAT	ENSG00000065154.11	10	5.41569e-05	0.00129976	24	0.00370889	Yes	Yes
Colon-Transverse	362	LHPP	ENSG00000107902.13	10	1.60143e-05	0.000400358	25	0.00141945	Yes	Yes
Colon-Transverse	362	FAM53B	ENSG00000189319.13	10	0.000611078	0.0140548	23	0.0210237	Yes	No
Colon-Transverse	362	METTL10	ENSG00000203791.14	10	1.69819e-19	3.73603e-18	22	8.56448e-17	Yes	Yes
Colon-Transverse	362	FAM175B	ENSG00000165660.7	10	0.000273132	0.00600891	22	0.0115335	Yes	No
Colon-Transverse	362	ZRANB1	ENSG00000019995.6	10	0.000177309	0.00372349	21	0.00818998	Yes	Yes
Colon-Transverse	362	CTBP2	ENSG00000175029.16	10	0.000136493	0.00313934	23	0.00722905	Yes	Yes
Colon-Transverse	362	RP11-151A10.3	ENSG00000282787.1	10	0.000174617	0.00366695	21	0.00810125	Yes	Yes
Colon-Transverse	362	FLJ37035	ENSG00000224023.10	10	0.000433502	0.00823654	19	0.0143878	Yes	No
Colon-Transverse	362	EDRF1	ENSG00000107938.17	10	0.00158498	0.0316995	20	0.0385063	Yes	No
Colon-Transverse	362	MMP21	ENSG00000154485.4	10	0.000237179	0.00474358	20	0.00975234	Yes	Yes
Colon-Transverse	362	UROS	ENSG00000188690.12	10	8.87284e-09	1.77457e-07	20	1.28861e-06	Yes	Yes
Colon-Transverse	362	BCCIP	ENSG00000107949.16	10	0.00143253	0.030083	21	0.0369697	Yes	No
Colon-Transverse	362	DHX32	ENSG00000089876.11	10	0.000463237	0.00972798	21	0.0161487	Yes	No
Colon-Transverse	362	FANK1	ENSG00000203780.10	10	0.000164498	0.00361896	22	0.00802528	Yes	Yes
Colon-Transverse	362	ADAM12	ENSG00000148848.14	10	0.000633472	0.0164703	26	0.0236217	Yes	No
Colon-Transverse	362	C10orf90	ENSG00000154493.17	10	4.82212e-05	0.00125375	26	0.00361005	Yes	Yes
Colon-Transverse	362	DOCK1	ENSG00000150760.12	10	5.86598e-05	0.00199443	34	0.00516364	Yes	Yes
Colon-Transverse	362	FAM196A	ENSG00000188916.8	10	2.37567e-07	6.65187e-06	28	3.72068e-05	Yes	Yes
Colon-Transverse	362	FOXI2	ENSG00000186766.7	10	3.68406e-05	0.00103154	28	0.00309259	Yes	Yes
Colon-Transverse	362	CLRN3	ENSG00000180745.4	10	0.000179255	0.00483988	27	0.00988694	Yes	Yes
Colon-Transverse	362	PTPRE	ENSG00000132334.16	10	0.000991022	0.0287396	29	0.035688	Yes	No
Colon-Transverse	362	RP11-4C20.3	ENSG00000232259.1	10	0.00133117	0.0359416	27	0.0425584	Yes	No
Colon-Transverse	362	MKI67	ENSG00000148773.13	10	1.92691e-05	0.000520266	27	0.00177025	Yes	Yes
Colon-Transverse	362	MGMT	ENSG00000170430.9	10	2.84206e-32	7.95777e-31	28	4.04659e-29	Yes	Yes
Colon-Transverse	362	RP11-109A6.3	ENSG00000227374.1	10	8.73196e-05	0.00209567	24	0.00536016	Yes	Yes
Colon-Transverse	362	RP11-109A6.5	ENSG00000283141.1	10	3.30529e-05	0.000826322	25	0.00258998	Yes	Yes
Colon-Transverse	362	EBF3	ENSG00000108001.13	10	3.66405e-05	0.00102593	28	0.0030778	Yes	Yes
Colon-Transverse	362	LINC00959	ENSG00000237489.3	10	1.39192e-06	3.75819e-05	27	0.000179318	Yes	Yes
Colon-Transverse	362	GLRX3	ENSG00000108010.11	10	0.00157976	0.0426535	27	0.0489261	Yes	No
Colon-Transverse	362	TCERG1L	ENSG00000176769.9	10	0.000145847	0.00510463	35	0.0102583	Yes	No
Colon-Transverse	362	PPP2R2D	ENSG00000175470.18	10	7.10179e-19	1.9885e-17	28	4.27621e-16	Yes	Yes
Colon-Transverse	362	BNIP3	ENSG00000176171.11	10	0.00306904	0.0828641	27	0.0867814	No	No
Colon-Transverse	362	JAKMIP3	ENSG00000188385.11	10	4.70465e-10	1.27026e-08	27	1.1103e-07	Yes	Yes
Colon-Transverse	362	DPYSL4	ENSG00000151640.12	10	2.76709e-40	7.19443e-39	26	5.80856e-37	Yes	Yes
Colon-Transverse	362	STK32C	ENSG00000165752.16	10	3.1804e-05	0.000826905	26	0.00259136	Yes	Yes
Colon-Transverse	362	LRRC27	ENSG00000148814.17	10	8.74475e-16	2.18619e-14	25	3.67184e-13	Yes	Yes
Colon-Transverse	362	PWWP2B	ENSG00000171813.13	10	0.000218517	0.00524442	24	0.0104616	Yes	No
Colon-Transverse	362	C10orf91	ENSG00000180066.9	10	0.000437633	0.0105032	24	0.0170813	Yes	No
Colon-Transverse	362	RP11-432J24.5	ENSG00000226900.1	10	0.00282748	0.065032	23	0.069849	No	No
Colon-Transverse	362	INPP5A	ENSG00000068383.18	10	0.00083692	0.0200861	24	0.0272914	Yes	No
Colon-Transverse	362	CFAP46	ENSG00000171811.13	10	2.3112e-05	0.000462239	20	0.00160606	Yes	Yes
Colon-Transverse	362	LINC01166	ENSG00000232903.2	10	1.79737e-08	3.41501e-07	19	2.38934e-06	Yes	Yes
Colon-Transverse	362	KNDC1	ENSG00000171798.17	10	4.22504e-14	6.33756e-13	15	9.2736e-12	Yes	Yes
Colon-Transverse	362	VENTX	ENSG00000151650.7	10	2.06957e-05	0.00028974	14	0.00107662	Yes	Yes
Colon-Transverse	362	ADAM8	ENSG00000151651.15	10	0.00266665	0.0373331	14	0.0438905	Yes	No
Colon-Transverse	362	TUBGCP2	ENSG00000130640.13	10	2.02994e-05	0.000263892	13	0.000994214	Yes	Yes
Colon-Transverse	362	ZNF511	ENSG00000198546.14	10	0.00462197	0.0600856	13	0.0652733	No	No
Colon-Transverse	362	CALY	ENSG00000130643.8	10	0.00886197	0.115206	13	0.117974	No	No
Colon-Transverse	362	PRAP1	ENSG00000165828.14	10	4.74766e-05	0.000569719	12	0.00191236	Yes	Yes
Colon-Transverse	362	FUOM	ENSG00000148803.11	10	0.00065812	0.00789743	12	0.0139798	Yes	No
Colon-Transverse	362	ECHS1	ENSG00000127884.4	10	0.00776671	0.0932006	12	0.0966719	No	No
Colon-Transverse	362	PAOX	ENSG00000148832.15	10	3.60443e-09	4.32531e-08	12	3.49504e-07	Yes	Yes
Colon-Transverse	362	MTG1	ENSG00000148824.18	10	1.48235e-16	1.77882e-15	12	3.24525e-14	Yes	Yes
Colon-Transverse	362	SPRN	ENSG00000203772.7	10	7.40907e-05	0.000889088	12	0.0027488	Yes	Yes
Colon-Transverse	362	SCART1	ENSG00000214279.13	10	8.14418e-12	8.9586e-11	11	1.02301e-09	Yes	Yes
Colon-Transverse	362	CYP2E1	ENSG00000130649.9	10	1.14558e-09	1.26014e-08	11	1.10198e-07	Yes	Yes
Colon-Transverse	362	SYCE1	ENSG00000171772.15	10	0.00148496	0.0148496	10	0.0219295	Yes	No
Colon-Transverse	362	LINC01001	ENSG00000230724.9	11	0.000530608	0.0063673	12	0.0120068	Yes	No
Colon-Transverse	362	BET1L	ENSG00000177951.17	11	0.000187434	0.00243664	13	0.00601176	Yes	Yes
Colon-Transverse	362	RIC8A	ENSG00000177963.14	11	3.72525e-05	0.000484282	13	0.00166879	Yes	Yes
Colon-Transverse	362	SIRT3	ENSG00000142082.14	11	2.74992e-18	3.5749e-17	13	7.51219e-16	Yes	Yes
Colon-Transverse	362	PSMD13	ENSG00000185627.17	11	7.31998e-10	9.51598e-09	13	8.46233e-08	Yes	Yes
Colon-Transverse	362	NLRP6	ENSG00000174885.12	11	5.7645e-05	0.00080703	14	0.00254076	Yes	Yes
Colon-Transverse	362	PGGHG	ENSG00000142102.15	11	3.12266e-36	4.37172e-35	14	2.90522e-33	Yes	Yes
Colon-Transverse	362	IFITM2	ENSG00000185201.16	11	1.49062e-08	2.08687e-07	14	1.5047e-06	Yes	Yes
Colon-Transverse	362	IFITM1	ENSG00000185885.15	11	2.36974e-05	0.000331764	14	0.00120861	Yes	Yes
Colon-Transverse	362	IFITM3	ENSG00000142089.15	11	8.59119e-07	1.20277e-05	14	6.43059e-05	Yes	Yes
Colon-Transverse	362	RP11-326C3.13	ENSG00000270030.1	11	3.35765e-11	4.70071e-10	14	4.91652e-09	Yes	Yes
Colon-Transverse	362	RP11-326C3.12	ENSG00000255328.1	11	1.12601e-23	1.57641e-22	14	5.08206e-21	Yes	Yes
Colon-Transverse	362	RP11-326C3.15	ENSG00000270972.1	11	9.27688e-20	1.29876e-18	14	3.10892e-17	Yes	Yes
Colon-Transverse	362	B4GALNT4	ENSG00000182272.11	11	5.56682e-06	8.35023e-05	15	0.000364849	Yes	Yes
Colon-Transverse	362	PKP3	ENSG00000184363.9	11	0.00114159	0.0171238	15	0.0243034	Yes	No
Colon-Transverse	362	SIGIRR	ENSG00000185187.12	11	3.43766e-09	5.15649e-08	15	4.10556e-07	Yes	Yes
Colon-Transverse	362	ANO9	ENSG00000185101.12	11	0.000524134	0.00838615	16	0.0145733	Yes	No
Colon-Transverse	362	PTDSS2	ENSG00000174915.11	11	1.68277e-07	2.69243e-06	16	1.62766e-05	Yes	Yes
Colon-Transverse	362	RNH1	ENSG00000023191.16	11	2.80573e-08	4.48917e-07	16	3.08345e-06	Yes	Yes
Colon-Transverse	362	HRAS	ENSG00000174775.16	11	2.10382e-10	3.57649e-09	17	3.35384e-08	Yes	Yes
Colon-Transverse	362	LRRC56	ENSG00000161328.10	11	1.59552e-05	0.000271239	17	0.00101891	Yes	Yes
Colon-Transverse	362	LMNTD2	ENSG00000185522.8	11	2.58627e-08	4.39666e-07	17	3.02669e-06	Yes	Yes
Colon-Transverse	362	RASSF7	ENSG00000099849.14	11	0.00044426	0.00755243	17	0.0135278	Yes	No
Colon-Transverse	362	MIR210HG	ENSG00000247095.2	11	0.000796046	0.0135328	17	0.0204442	Yes	No
Colon-Transverse	362	PHRF1	ENSG00000070047.11	11	0.000174403	0.00313926	18	0.00722905	Yes	Yes
Colon-Transverse	362	IRF7	ENSG00000185507.19	11	0.0003432	0.00617761	18	0.0117525	Yes	No
Colon-Transverse	362	CDHR5	ENSG00000099834.18	11	6.47343e-05	0.00116522	18	0.00340898	Yes	Yes
Colon-Transverse	362	SCT	ENSG00000070031.3	11	0.000389154	0.00700477	18	0.0128289	Yes	No
Colon-Transverse	362	DRD4	ENSG00000069696.6	11	1.89674e-05	0.000341414	18	0.00123716	Yes	Yes
Colon-Transverse	362	DEAF1	ENSG00000177030.16	11	0.000411101	0.00822202	20	0.0143719	Yes	No
Colon-Transverse	362	EPS8L2	ENSG00000177106.14	11	0.000163651	0.00327303	20	0.00745114	Yes	Yes
Colon-Transverse	362	TMEM80	ENSG00000177042.14	11	6.37307e-25	1.27461e-23	20	4.37744e-22	Yes	Yes
Colon-Transverse	362	TALDO1	ENSG00000177156.10	11	0.000457081	0.00914162	20	0.0154705	Yes	No
Colon-Transverse	362	PDDC1	ENSG00000177225.16	11	0.00113147	0.0226295	20	0.0297716	Yes	No
Colon-Transverse	362	AP006621.5	ENSG00000255284.1	11	5.94184e-55	1.24779e-53	21	2.23002e-51	Yes	Yes
Colon-Transverse	362	AP006621.6	ENSG00000255142.1	11	6.51162e-37	1.30232e-35	20	8.97872e-34	Yes	Yes
Colon-Transverse	362	CEND1	ENSG00000184524.5	11	0.000521139	0.0109439	21	0.0175883	Yes	No
Colon-Transverse	362	SLC25A22	ENSG00000177542.10	11	0.000152018	0.00319239	21	0.00731377	Yes	Yes
Colon-Transverse	362	PANO1	ENSG00000274897.2	11	6.13901e-05	0.00128919	21	0.00368672	Yes	Yes
Colon-Transverse	362	PIDD1	ENSG00000177595.17	11	6.92398e-08	1.45404e-06	21	9.17268e-06	Yes	Yes
Colon-Transverse	362	RPLP2	ENSG00000177600.8	11	0.00130257	0.0273539	21	0.0343496	Yes	No
Colon-Transverse	362	PNPLA2	ENSG00000177666.16	11	0.000258063	0.00541932	21	0.0107072	Yes	No
Colon-Transverse	362	CRACR2B	ENSG00000177685.16	11	0.000213708	0.00448787	21	0.00936653	Yes	Yes
Colon-Transverse	362	CD151	ENSG00000177697.17	11	1.51467e-18	3.1808e-17	21	6.72241e-16	Yes	Yes
Colon-Transverse	362	POLR2L	ENSG00000177700.5	11	0.000334894	0.00703277	21	0.0128598	Yes	No
Colon-Transverse	362	TSPAN4	ENSG00000214063.10	11	0.000263259	0.00579169	22	0.0112414	Yes	No
Colon-Transverse	362	CHID1	ENSG00000177830.17	11	2.1759e-07	4.78699e-06	22	2.74685e-05	Yes	Yes
Colon-Transverse	362	AP2A2	ENSG00000183020.13	11	0.00201129	0.0442483	22	0.050442	No	No
Colon-Transverse	362	MUC6	ENSG00000184956.15	11	0.00015063	0.00331386	22	0.00751992	Yes	Yes
Colon-Transverse	362	RP13-870H17.3	ENSG00000254872.3	11	3.37431e-05	0.000742349	22	0.00237903	Yes	Yes
Colon-Transverse	362	MUC5B	ENSG00000117983.17	11	0.000130757	0.00313817	24	0.00722905	Yes	Yes
Colon-Transverse	362	TOLLIP	ENSG00000078902.15	11	3.20547e-05	0.000769314	24	0.00244911	Yes	Yes
Colon-Transverse	362	BRSK2	ENSG00000174672.15	11	0.000181362	0.00435268	24	0.00917068	Yes	Yes
Colon-Transverse	362	MOB2	ENSG00000182208.13	11	6.48942e-06	0.000155746	24	0.000630658	Yes	Yes
Colon-Transverse	362	DUSP8	ENSG00000184545.10	11	7.98054e-05	0.00183552	23	0.00483866	Yes	Yes
Colon-Transverse	362	KRTAP5-1	ENSG00000205869.2	11	0.00164182	0.0377619	23	0.0442696	Yes	No
Colon-Transverse	362	KRTAP5-5	ENSG00000185940.10	11	0.000838362	0.0192823	23	0.0264808	Yes	No
Colon-Transverse	362	IFITM10	ENSG00000244242.1	11	9.30181e-06	0.000213942	23	0.000832256	Yes	Yes
Colon-Transverse	362	CTSD	ENSG00000117984.13	11	0.000614691	0.0141379	23	0.0211037	Yes	No
Colon-Transverse	362	SYT8	ENSG00000149043.16	11	0.00361557	0.0831581	23	0.0870649	No	No
Colon-Transverse	362	TNNI2	ENSG00000130598.15	11	0.00034286	0.00788579	23	0.0139659	Yes	No
Colon-Transverse	362	LSP1	ENSG00000130592.15	11	0.00190404	0.0437928	23	0.0500117	No	No
Colon-Transverse	362	PRR33	ENSG00000283787.1	11	0.000417392	0.00960003	23	0.0159998	Yes	No
Colon-Transverse	362	TNNT3	ENSG00000130595.17	11	0.000465059	0.0106964	23	0.01729	Yes	No
Colon-Transverse	362	MRPL23	ENSG00000214026.10	11	1.26346e-55	2.90595e-54	23	5.4033e-52	Yes	Yes
Colon-Transverse	362	IGF2	ENSG00000167244.18	11	0.00157859	0.0363076	23	0.04292	Yes	No
Colon-Transverse	362	INS	ENSG00000254647.6	11	0.000204073	0.00469367	23	0.00967755	Yes	Yes
Colon-Transverse	362	TH	ENSG00000180176.14	11	0.00122287	0.028126	23	0.0351037	Yes	No
Colon-Transverse	362	ASCL2	ENSG00000183734.4	11	0.00291338	0.0670077	23	0.0717264	No	No
Colon-Transverse	362	C11orf21	ENSG00000110665.11	11	1.70577e-17	3.92327e-16	23	7.61809e-15	Yes	Yes
Colon-Transverse	362	TSPAN32	ENSG00000064201.15	11	9.90009e-12	2.27702e-10	23	2.47318e-09	Yes	Yes
Colon-Transverse	362	CD81	ENSG00000110651.11	11	0.00115628	0.0265944	23	0.0336068	Yes	No
Colon-Transverse	362	TSSC4	ENSG00000184281.14	11	1.09454e-05	0.000251745	23	0.000954505	Yes	Yes
Colon-Transverse	362	TRPM5	ENSG00000070985.13	11	0.00266912	0.0613899	23	0.0664744	No	No
Colon-Transverse	362	KCNQ1	ENSG00000053918.15	11	0.000896044	0.0259853	29	0.0330115	Yes	No
Colon-Transverse	362	CDKN1C	ENSG00000129757.12	11	3.01072e-05	0.000692466	23	0.00224575	Yes	Yes
Colon-Transverse	362	SLC22A18AS	ENSG00000254827.5	11	1.36834e-09	3.28401e-08	24	2.69755e-07	Yes	Yes
Colon-Transverse	362	SLC22A18	ENSG00000110628.13	11	1.80743e-09	4.33784e-08	24	3.50223e-07	Yes	Yes
Colon-Transverse	362	PHLDA2	ENSG00000181649.5	11	0.00181966	0.0436719	24	0.0498925	Yes	No
Colon-Transverse	362	NAP1L4	ENSG00000205531.12	11	0.000235278	0.00564667	24	0.0110402	Yes	No
Colon-Transverse	362	CARS	ENSG00000110619.17	11	0.00021273	0.00510551	24	0.0102589	Yes	No
Colon-Transverse	362	OSBPL5	ENSG00000021762.19	11	5.89794e-09	1.47449e-07	25	1.08962e-06	Yes	Yes
Colon-Transverse	362	MRGPRE	ENSG00000184350.9	11	0.000298996	0.00717589	24	0.0130412	Yes	No
Colon-Transverse	362	ZNF195	ENSG00000005801.16	11	3.52612e-09	8.81529e-08	25	6.77545e-07	Yes	Yes
Colon-Transverse	362	ART5	ENSG00000167311.13	11	5.9416e-15	1.54482e-13	26	2.41606e-12	Yes	Yes
Colon-Transverse	362	CHRNA10	ENSG00000129749.3	11	8.67771e-05	0.00234298	27	0.00583305	Yes	Yes
Colon-Transverse	362	NUP98	ENSG00000110713.15	11	8.01834e-05	0.00232532	29	0.00580281	Yes	Yes
Colon-Transverse	362	PGAP2	ENSG00000148985.19	11	0.000315606	0.00883698	28	0.0151181	Yes	No
Colon-Transverse	362	RHOG	ENSG00000177105.9	11	1.56943e-05	0.000439441	28	0.00153671	Yes	Yes
Colon-Transverse	362	STIM1	ENSG00000167323.11	11	0.000165874	0.00514209	31	0.0103133	Yes	No
Colon-Transverse	362	RRM1	ENSG00000167325.14	11	2.89225e-09	8.38753e-08	29	6.46556e-07	Yes	Yes
Colon-Transverse	362	RP11-23F23.2	ENSG00000254480.1	11	1.83789e-05	0.000532989	29	0.00180653	Yes	Yes
Colon-Transverse	362	TRIM21	ENSG00000132109.9	11	0.000581892	0.0180387	31	0.0252035	Yes	No
Colon-Transverse	362	TRIM68	ENSG00000167333.12	11	2.575e-10	7.98249e-09	31	7.15044e-08	Yes	Yes
Colon-Transverse	362	OR51E1	ENSG00000180785.8	11	4.47762e-06	0.000138806	31	0.000571365	Yes	Yes
Colon-Transverse	362	OR51E2	ENSG00000167332.7	11	0.000214428	0.00664727	31	0.0123826	Yes	No
Colon-Transverse	362	HBB	ENSG00000244734.3	11	0.000584683	0.0198792	34	0.0270944	Yes	No
Colon-Transverse	362	HBD	ENSG00000223609.7	11	0.00167375	0.0569074	34	0.0623024	No	No
Colon-Transverse	362	HBG2	ENSG00000196565.13	11	0.000190904	0.00687256	36	0.0126523	Yes	No
Colon-Transverse	362	HBE1	ENSG00000213931.5	11	8.80889e-05	0.00290693	33	0.0068507	Yes	Yes
Colon-Transverse	362	UBQLNL	ENSG00000175518.6	11	6.583e-11	2.10656e-09	32	2.04739e-08	Yes	Yes
Colon-Transverse	362	TRIM6	ENSG00000121236.20	11	1.99097e-09	6.172e-08	31	4.84702e-07	Yes	Yes
Colon-Transverse	362	TRIM34	ENSG00000258659.6	11	0.000283845	0.0087992	31	0.0150819	Yes	No
Colon-Transverse	362	TRIM5	ENSG00000132256.18	11	3.4782e-07	1.21737e-05	35	6.49923e-05	Yes	Yes
Colon-Transverse	362	TRIM22	ENSG00000132274.15	11	1.43025e-07	4.43376e-06	31	2.55941e-05	Yes	Yes
Colon-Transverse	362	OR52N4	ENSG00000181074.3	11	1.32339e-05	0.000397018	30	0.00141005	Yes	Yes
Colon-Transverse	362	RP11-290F24.6	ENSG00000267940.1	11	0.00192038	0.055691	29	0.0611379	No	No
Colon-Transverse	362	C11orf42	ENSG00000180878.2	11	4.5699e-05	0.00132527	29	0.00377115	Yes	Yes
Colon-Transverse	362	FAM160A2	ENSG00000051009.10	11	8.55354e-11	2.48053e-09	29	2.38566e-08	Yes	Yes
Colon-Transverse	362	CNGA4	ENSG00000132259.12	11	3.23322e-05	0.000905303	28	0.00278769	Yes	Yes
Colon-Transverse	362	CCKBR	ENSG00000110148.9	11	2.64679e-05	0.000767569	29	0.00244538	Yes	Yes
Colon-Transverse	362	PRKCDBP	ENSG00000170955.9	11	1.01319e-17	2.83692e-16	28	5.57928e-15	Yes	Yes
Colon-Transverse	362	RP11-304C12.5	ENSG00000282556.1	11	0.00329257	0.0921919	28	0.0957443	No	No
Colon-Transverse	362	SMPD1	ENSG00000166311.9	11	0.000798462	0.0215585	27	0.0287342	Yes	No
Colon-Transverse	362	APBB1	ENSG00000166313.18	11	0.000111128	0.00300047	27	0.00700496	Yes	Yes
Colon-Transverse	362	HPX	ENSG00000110169.10	11	0.000479404	0.0129439	27	0.0198262	Yes	No
Colon-Transverse	362	TRIM3	ENSG00000110171.19	11	0.00117031	0.0315983	27	0.0384037	Yes	No
Colon-Transverse	362	ARFIP2	ENSG00000132254.12	11	0.000440982	0.0114655	26	0.0181555	Yes	No
Colon-Transverse	362	TIMM10B	ENSG00000132286.11	11	0.000152081	0.00395411	26	0.00854744	Yes	Yes
Colon-Transverse	362	DNHD1	ENSG00000179532.12	11	7.96529e-08	2.15063e-06	27	1.32227e-05	Yes	Yes
Colon-Transverse	362	RRP8	ENSG00000132275.10	11	0.000115406	0.00300055	26	0.00700496	Yes	Yes
Colon-Transverse	362	ILK	ENSG00000166333.13	11	1.08827e-05	0.00028295	26	0.00105586	Yes	Yes
Colon-Transverse	362	TAF10	ENSG00000166337.9	11	0.00495719	0.128887	26	0.131232	No	No
Colon-Transverse	362	TPP1	ENSG00000166340.15	11	0.00199661	0.0519119	26	0.0575348	No	No
Colon-Transverse	362	DCHS1	ENSG00000166341.7	11	0.00065775	0.0171015	26	0.0242797	Yes	No
Colon-Transverse	362	MRPL17	ENSG00000158042.8	11	0.000365071	0.00949184	26	0.0158755	Yes	No
Colon-Transverse	362	ZNF215	ENSG00000149054.15	11	1.84719e-12	4.80269e-11	26	5.70006e-10	Yes	Yes
Colon-Transverse	362	ZNF214	ENSG00000149050.9	11	0.000499799	0.012495	25	0.0193325	Yes	No
Colon-Transverse	362	NLRP14	ENSG00000158077.4	11	0.000107892	0.0026973	25	0.0064693	Yes	Yes
Colon-Transverse	362	RBMXL2	ENSG00000170748.6	11	0.00204299	0.0510748	25	0.0567711	No	No
Colon-Transverse	362	SYT9	ENSG00000170743.16	11	2.96231e-05	0.000829446	28	0.00259712	Yes	Yes
Colon-Transverse	362	OLFML1	ENSG00000183801.7	11	4.61355e-05	0.00119952	26	0.00348718	Yes	Yes
Colon-Transverse	362	PPFIBP2	ENSG00000166387.11	11	0.000154416	0.00416922	27	0.00890233	Yes	Yes
Colon-Transverse	362	CYB5R2	ENSG00000166394.14	11	5.68118e-09	1.47711e-07	26	1.09068e-06	Yes	Yes
Colon-Transverse	362	EIF3F	ENSG00000175390.13	11	2.67045e-05	0.000640907	24	0.00210826	Yes	Yes
Colon-Transverse	362	TUB	ENSG00000166402.8	11	5.68463e-09	1.36431e-07	24	1.01718e-06	Yes	Yes
Colon-Transverse	362	RIC3	ENSG00000166405.14	11	6.25845e-05	0.00150203	24	0.0041528	Yes	Yes
Colon-Transverse	362	LMO1	ENSG00000166407.13	11	0.000620735	0.0142769	23	0.0212543	Yes	No
Colon-Transverse	362	STK33	ENSG00000130413.15	11	2.85982e-07	6.86357e-06	24	3.83327e-05	Yes	Yes
Colon-Transverse	362	TRIM66	ENSG00000166436.15	11	2.12439e-48	4.67367e-47	22	5.62306e-45	Yes	Yes
Colon-Transverse	362	RPL27A	ENSG00000166441.12	11	0.00225571	0.04737	21	0.053339	No	No
Colon-Transverse	362	ST5	ENSG00000166444.18	11	0.000473386	0.0108879	23	0.0175288	Yes	No
Colon-Transverse	362	AKIP1	ENSG00000166452.11	11	1.37291e-07	2.74581e-06	20	1.6583e-05	Yes	Yes
Colon-Transverse	362	TMEM9B	ENSG00000175348.10	11	6.19859e-05	0.00123972	20	0.00357691	Yes	Yes
Colon-Transverse	362	NRIP3	ENSG00000175352.10	11	1.82956e-05	0.000365912	20	0.00131531	Yes	Yes
Colon-Transverse	362	SCUBE2	ENSG00000175356.12	11	1.55377e-07	3.26292e-06	21	1.94381e-05	Yes	Yes
Colon-Transverse	362	DENND5A	ENSG00000184014.7	11	0.00137978	0.0303551	22	0.0372269	Yes	No
Colon-Transverse	362	TMEM41B	ENSG00000166471.10	11	0.00167694	0.0335388	20	0.0402524	Yes	No
Colon-Transverse	362	IPO7	ENSG00000205339.9	11	0.00141889	0.0283778	20	0.0353531	Yes	No
Colon-Transverse	362	ZNF143	ENSG00000166478.9	11	0.000116599	0.00244858	21	0.00603231	Yes	Yes
Colon-Transverse	362	WEE1	ENSG00000166483.10	11	0.00145055	0.0290109	20	0.0359352	Yes	No
Colon-Transverse	362	SWAP70	ENSG00000133789.14	11	0.000923045	0.0193839	21	0.0265993	Yes	No
Colon-Transverse	362	RP11-540A21.2	ENSG00000245522.2	11	0.00206871	0.0413742	20	0.0477024	Yes	No
Colon-Transverse	362	SBF2	ENSG00000133812.15	11	0.000164443	0.00443995	27	0.00928968	Yes	Yes
Colon-Transverse	362	ADM	ENSG00000148926.9	11	6.62959e-05	0.00152481	23	0.00419634	Yes	Yes
Colon-Transverse	362	AMPD3	ENSG00000133805.15	11	2.40963e-07	6.26505e-06	26	3.5279e-05	Yes	Yes
Colon-Transverse	362	MTRNR2L8	ENSG00000255823.4	11	0.000120223	0.00300557	25	0.00701165	Yes	Yes
Colon-Transverse	362	RNF141	ENSG00000110315.6	11	0.000107037	0.00267593	25	0.00643314	Yes	Yes
Colon-Transverse	362	LYVE1	ENSG00000133800.8	11	0.000299041	0.00777507	26	0.0138213	Yes	No
Colon-Transverse	362	MRVI1	ENSG00000072952.18	11	0.00409593	0.106494	26	0.109486	No	No
Colon-Transverse	362	CTR9	ENSG00000198730.7	11	0.000750653	0.019517	26	0.0267402	Yes	No
Colon-Transverse	362	EIF4G2	ENSG00000110321.16	11	0.00330663	0.0859723	26	0.0897611	No	No
Colon-Transverse	362	ZBED5	ENSG00000236287.7	11	1.80378e-05	0.000468983	26	0.00162489	Yes	Yes
Colon-Transverse	362	RP11-179A10.1	ENSG00000254401.1	11	0.000648579	0.0168631	26	0.024039	Yes	No
Colon-Transverse	362	GALNT18	ENSG00000110328.5	11	0.00102027	0.0295878	29	0.0365097	Yes	No
Colon-Transverse	362	CSNK2A3	ENSG00000254598.2	11	0.000292501	0.00731251	25	0.013219	Yes	No
Colon-Transverse	362	USP47	ENSG00000170242.17	11	0.000294427	0.00736067	25	0.0132753	Yes	No
Colon-Transverse	362	DKK3	ENSG00000050165.17	11	3.40112e-06	8.5028e-05	25	0.000370636	Yes	Yes
Colon-Transverse	362	MICAL2	ENSG00000133816.13	11	0.00216537	0.058465	27	0.0637648	No	No
Colon-Transverse	362	MICALCL	ENSG00000133808.4	11	0.00110435	0.0276087	25	0.0345987	Yes	No
Colon-Transverse	362	PARVA	ENSG00000197702.11	11	3.667e-05	0.00088008	24	0.00272644	Yes	Yes
Colon-Transverse	362	RP11-51B23.3	ENSG00000254847.1	11	0.000577917	0.0127142	22	0.0195688	Yes	No
Colon-Transverse	362	TEAD1	ENSG00000187079.16	11	0.00401193	0.100298	25	0.103544	No	No
Colon-Transverse	362	RASSF10	ENSG00000189431.7	11	2.99608e-05	0.000659138	22	0.0021582	Yes	Yes
Colon-Transverse	362	ARNTL	ENSG00000133794.17	11	0.000123651	0.00259667	21	0.00628377	Yes	Yes
Colon-Transverse	362	BTBD10	ENSG00000148925.10	11	0.000160666	0.00337399	21	0.00761411	Yes	Yes
Colon-Transverse	362	FAR1	ENSG00000197601.12	11	0.00048047	0.00912893	19	0.0154539	Yes	No
Colon-Transverse	362	SPON1	ENSG00000262655.3	11	0.000314599	0.00629198	20	0.0119123	Yes	No
Colon-Transverse	362	RRAS2	ENSG00000133818.13	11	0.000931841	0.0158413	17	0.0230018	Yes	No
Colon-Transverse	362	COPB1	ENSG00000129083.12	11	0.000199374	0.00338936	17	0.00763945	Yes	Yes
Colon-Transverse	362	PSMA1	ENSG00000129084.17	11	0.00042745	0.00726665	17	0.0131625	Yes	No
Colon-Transverse	362	PDE3B	ENSG00000152270.8	11	0.00012183	0.00207111	17	0.00531063	Yes	Yes
Colon-Transverse	362	CYP2R1	ENSG00000186104.10	11	0.00513598	0.0770397	15	0.0812459	No	No
Colon-Transverse	362	CALCB	ENSG00000175868.13	11	0.000832128	0.013314	16	0.0202245	Yes	No
Colon-Transverse	362	CALCA	ENSG00000110680.12	11	9.04439e-05	0.00126621	14	0.0036374	Yes	Yes
Colon-Transverse	362	INSC	ENSG00000188487.11	11	0.000279379	0.00391131	14	0.00848001	Yes	Yes
Colon-Transverse	362	RP11-396O20.1	ENSG00000254695.1	11	0.00168905	0.0253357	15	0.03241	Yes	No
Colon-Transverse	362	RP11-396O20.2	ENSG00000254645.1	11	0.000594898	0.00892347	15	0.0152102	Yes	No
Colon-Transverse	362	SOX6	ENSG00000110693.17	11	0.00071042	0.0156292	22	0.0227739	Yes	No
Colon-Transverse	362	C11orf58	ENSG00000110696.9	11	0.000813284	0.0138258	17	0.0207692	Yes	No
Colon-Transverse	362	PLEKHA7	ENSG00000166689.15	11	0.000912091	0.0155056	17	0.0226331	Yes	No
Colon-Transverse	362	RPS13	ENSG00000110700.6	11	6.37035e-05	0.00101926	16	0.00305976	Yes	Yes
Colon-Transverse	362	PIK3C2A	ENSG00000011405.13	11	0.00203948	0.0367106	18	0.0432907	Yes	No
Colon-Transverse	362	NUCB2	ENSG00000070081.15	11	7.28298e-09	1.38377e-07	19	1.03044e-06	Yes	Yes
Colon-Transverse	362	NCR3LG1	ENSG00000188211.8	11	2.41205e-08	4.34169e-07	18	2.99221e-06	Yes	Yes
Colon-Transverse	362	KCNJ11	ENSG00000187486.5	11	0.000965528	0.0173795	18	0.0245559	Yes	No
Colon-Transverse	362	ABCC8	ENSG00000006071.12	11	1.25314e-08	2.38096e-07	19	1.70341e-06	Yes	Yes
Colon-Transverse	362	USH1C	ENSG00000006611.15	11	8.56694e-05	0.00162772	19	0.00441087	Yes	Yes
Colon-Transverse	362	KCNC1	ENSG00000129159.7	11	0.00116263	0.0232526	20	0.0303614	Yes	No
Colon-Transverse	362	SERGEF	ENSG00000129158.10	11	0.000150381	0.00330838	22	0.00751025	Yes	Yes
Colon-Transverse	362	TPH1	ENSG00000129167.9	11	0.00178045	0.0338285	19	0.0405255	Yes	No
Colon-Transverse	362	SAAL1	ENSG00000166788.9	11	1.13778e-15	2.27555e-14	20	3.81497e-13	Yes	Yes
Colon-Transverse	362	SAA4	ENSG00000148965.9	11	0.00252929	0.0505859	20	0.0563142	No	No
Colon-Transverse	362	SAA2	ENSG00000134339.8	11	0.00136698	0.0273397	20	0.0343364	Yes	No
Colon-Transverse	362	SAA1	ENSG00000173432.10	11	0.00250323	0.0500647	20	0.0558201	No	No
Colon-Transverse	362	HPS5	ENSG00000110756.17	11	0.000456898	0.00913797	20	0.0154663	Yes	No
Colon-Transverse	362	GTF2H1	ENSG00000110768.11	11	4.01893e-13	8.03786e-12	20	1.04345e-10	Yes	Yes
Colon-Transverse	362	LDHA	ENSG00000134333.13	11	0.00018559	0.0037118	20	0.00817013	Yes	Yes
Colon-Transverse	362	LDHC	ENSG00000166796.11	11	1.72457e-74	3.62161e-73	21	1.96078e-70	Yes	Yes
Colon-Transverse	362	LDHAL6A	ENSG00000166800.9	11	0.00157457	0.0330661	21	0.0398299	Yes	No
Colon-Transverse	362	TSG101	ENSG00000074319.12	11	0.000768714	0.016143	21	0.0232903	Yes	No
Colon-Transverse	362	UEVLD	ENSG00000151116.16	11	0.000341478	0.00717104	21	0.0130336	Yes	No
Colon-Transverse	362	SPTY2D1-AS1	ENSG00000247595.4	11	0.000161728	0.00323455	20	0.00739026	Yes	Yes
Colon-Transverse	362	SPTY2D1	ENSG00000179119.14	11	0.000199942	0.00399884	20	0.00861481	Yes	Yes
Colon-Transverse	362	TMEM86A	ENSG00000151117.8	11	0.000395175	0.0079035	20	0.0139865	Yes	No
Colon-Transverse	362	IGSF22	ENSG00000179057.13	11	1.97492e-07	3.94983e-06	20	2.31041e-05	Yes	Yes
Colon-Transverse	362	PTPN5	ENSG00000110786.17	11	1.06901e-25	2.13802e-24	20	7.71698e-23	Yes	Yes
Colon-Transverse	362	MRGPRX2	ENSG00000183695.2	11	0.000124153	0.00260722	21	0.00630251	Yes	Yes
Colon-Transverse	362	ZDHHC13	ENSG00000177054.13	11	0.000135591	0.002983	22	0.00697549	Yes	Yes
Colon-Transverse	362	CSRP3	ENSG00000129170.8	11	0.000105564	0.00221685	21	0.00560162	Yes	Yes
Colon-Transverse	362	E2F8	ENSG00000129173.12	11	0.000121568	0.00255293	21	0.006217	Yes	Yes
Colon-Transverse	362	NAV2	ENSG00000166833.19	11	0.000547545	0.0164263	30	0.0235661	Yes	No
Colon-Transverse	362	RP11-359E10.1	ENSG00000270607.1	11	0.00223767	0.0492287	22	0.0550381	No	No
Colon-Transverse	362	HTATIP2	ENSG00000109854.13	11	2.58089e-08	5.67795e-07	22	3.83418e-06	Yes	Yes
Colon-Transverse	362	PRMT3	ENSG00000185238.12	11	0.000550998	0.012673	23	0.0195152	Yes	No
Colon-Transverse	362	NELL1	ENSG00000165973.18	11	0.000441713	0.0141348	32	0.0211037	Yes	No
Colon-Transverse	362	ANO5	ENSG00000171714.10	11	5.66455e-14	1.30285e-12	23	1.83495e-11	Yes	Yes
Colon-Transverse	362	FANCF	ENSG00000183161.4	11	1.71398e-06	4.11355e-05	24	0.000194509	Yes	Yes
Colon-Transverse	362	GAS2	ENSG00000148935.10	11	1.1102e-09	2.77551e-08	25	2.3035e-07	Yes	Yes
Colon-Transverse	362	SVIP	ENSG00000198168.8	11	6.60024e-10	1.51806e-08	23	1.31194e-07	Yes	Yes
Colon-Transverse	362	RP11-266A24.1	ENSG00000255418.5	11	0.00423022	0.0972952	23	0.100664	No	No
Colon-Transverse	362	LUZP2	ENSG00000187398.11	11	0.00038394	0.01267	33	0.0195152	Yes	No
Colon-Transverse	362	ANO3	ENSG00000134343.12	11	0.00139569	0.0376836	27	0.0442011	Yes	No
Colon-Transverse	362	SLC5A12	ENSG00000148942.14	11	0.00132395	0.0304508	23	0.0373071	Yes	No
Colon-Transverse	362	FIBIN	ENSG00000176971.3	11	0.0017908	0.0340252	19	0.0407109	Yes	No
Colon-Transverse	362	BBOX1	ENSG00000129151.8	11	0.00759978	0.144396	19	0.146392	No	No
Colon-Transverse	362	CCDC34	ENSG00000109881.16	11	0.000252021	0.00428436	17	0.00907658	Yes	Yes
Colon-Transverse	362	LGR4	ENSG00000205213.13	11	0.0126625	0.227925	18	0.228795	No	No
Colon-Transverse	362	LIN7C	ENSG00000148943.11	11	7.94562e-05	0.0012713	16	0.00364746	Yes	Yes
Colon-Transverse	362	BDNF	ENSG00000176697.18	11	0.00733177	0.102645	14	0.105771	No	No
Colon-Transverse	362	KIF18A	ENSG00000121621.6	11	0.000159578	0.00239367	15	0.00593193	Yes	Yes
Colon-Transverse	362	METTL15	ENSG00000169519.20	11	0.00103195	0.0175432	17	0.0247101	Yes	No
Colon-Transverse	362	KCNA4	ENSG00000182255.6	11	0.00435302	0.0609422	14	0.0660557	No	No
Colon-Transverse	362	ARL14EP	ENSG00000152219.4	11	0.000104833	0.00146766	14	0.00407615	Yes	Yes
Colon-Transverse	362	MPPED2	ENSG00000066382.16	11	0.000427427	0.00598398	14	0.0114994	Yes	No
Colon-Transverse	362	DNAJC24	ENSG00000170946.14	11	0.00113709	0.0159193	14	0.0230688	Yes	No
Colon-Transverse	362	IMMP1L	ENSG00000148950.9	11	0.000171617	0.00240263	14	0.00595178	Yes	Yes
Colon-Transverse	362	ELP4	ENSG00000109911.18	11	0.000539009	0.00862414	16	0.0148743	Yes	No
Colon-Transverse	362	PAX6	ENSG00000007372.21	11	0.00032152	0.00450128	14	0.00938783	Yes	Yes
Colon-Transverse	362	RCN1	ENSG00000049449.8	11	2.62608e-12	4.46434e-11	17	5.32596e-10	Yes	Yes
Colon-Transverse	362	WT1	ENSG00000184937.13	11	0.00205389	0.0328623	16	0.0396346	Yes	No
Colon-Transverse	362	EIF3M	ENSG00000149100.12	11	0.00685926	0.116607	17	0.11935	No	No
Colon-Transverse	362	PRRG4	ENSG00000135378.3	11	0.00109616	0.0197308	18	0.0269599	Yes	No
Colon-Transverse	362	QSER1	ENSG00000060749.14	11	0.00373492	0.0672285	18	0.071925	No	No
Colon-Transverse	362	DEPDC7	ENSG00000121690.10	11	2.93199e-06	5.27757e-05	18	0.000242571	Yes	Yes
Colon-Transverse	362	TCP11L1	ENSG00000176148.15	11	0.000256753	0.00462156	18	0.00956743	Yes	Yes
Colon-Transverse	362	LINC00294	ENSG00000280798.1	11	0.0035933	0.0610861	17	0.0661804	No	No
Colon-Transverse	362	CSTF3	ENSG00000176102.11	11	0.000477259	0.00859066	18	0.0148388	Yes	No
Colon-Transverse	362	HIPK3	ENSG00000110422.11	11	0.000392131	0.00705836	18	0.012895	Yes	No
Colon-Transverse	362	KIAA1549L	ENSG00000110427.14	11	0.00033085	0.00628615	19	0.0119063	Yes	No
Colon-Transverse	362	C11orf91	ENSG00000205177.6	11	0.000203449	0.00366208	18	0.00809263	Yes	Yes
Colon-Transverse	362	CD59	ENSG00000085063.14	11	4.53391e-09	8.16103e-08	18	6.30417e-07	Yes	Yes
Colon-Transverse	362	FBXO3	ENSG00000110429.13	11	0.00145637	0.0276711	19	0.0346557	Yes	No
Colon-Transverse	362	LMO2	ENSG00000135363.11	11	0.000502537	0.00954821	19	0.01594	Yes	No
Colon-Transverse	362	CAPRIN1	ENSG00000135387.20	11	0.00721704	0.151558	21	0.153366	No	No
Colon-Transverse	362	NAT10	ENSG00000135372.8	11	3.04027e-05	0.000638457	21	0.00210245	Yes	Yes
Colon-Transverse	362	ABTB2	ENSG00000166016.5	11	0.00016751	0.00385273	23	0.00838905	Yes	Yes
Colon-Transverse	362	CAT	ENSG00000121691.4	11	1.18073e-09	2.5976e-08	22	2.16975e-07	Yes	Yes
Colon-Transverse	362	EHF	ENSG00000135373.12	11	0.00285249	0.0656073	23	0.070391	No	No
Colon-Transverse	362	APIP	ENSG00000149089.12	11	3.77895e-25	8.31369e-24	22	2.90947e-22	Yes	Yes
Colon-Transverse	362	PDHX	ENSG00000110435.11	11	2.39746e-09	5.27442e-08	22	4.19583e-07	Yes	Yes
Colon-Transverse	362	CD44	ENSG00000026508.17	11	0.000333531	0.00767122	23	0.013682	Yes	No
Colon-Transverse	362	SLC1A2	ENSG00000110436.11	11	9.67702e-05	0.00232248	24	0.00579943	Yes	Yes
Colon-Transverse	362	PAMR1	ENSG00000149090.11	11	4.16264e-05	0.000915781	22	0.00281243	Yes	Yes
Colon-Transverse	362	FJX1	ENSG00000179431.6	11	0.000198822	0.00417527	21	0.00891111	Yes	Yes
Colon-Transverse	362	TRIM44	ENSG00000166326.6	11	0.000892408	0.0205254	23	0.0277298	Yes	No
Colon-Transverse	362	LDLRAD3	ENSG00000179241.12	11	7.57978e-05	0.00166755	22	0.00448973	Yes	Yes
Colon-Transverse	362	COMMD9	ENSG00000110442.11	11	0.000274818	0.00549635	20	0.0108199	Yes	No
Colon-Transverse	362	PRR5L	ENSG00000135362.13	11	0.000532969	0.0106594	20	0.0172555	Yes	No
Colon-Transverse	362	TRAF6	ENSG00000175104.14	11	0.000202371	0.00364268	18	0.0080604	Yes	Yes
Colon-Transverse	362	RAG1	ENSG00000166349.9	11	0.000512647	0.0097403	19	0.0161642	Yes	No
Colon-Transverse	362	C11orf74	ENSG00000166352.15	11	0.00034188	0.0068376	20	0.0126056	Yes	No
Colon-Transverse	362	LRRC4C	ENSG00000148948.7	11	0.000228719	0.00731901	32	0.013229	Yes	No
Colon-Transverse	362	API5	ENSG00000166181.12	11	0.000495346	0.0104023	21	0.0169555	Yes	No
Colon-Transverse	362	TTC17	ENSG00000052841.14	11	0.00275923	0.060703	22	0.0658295	No	No
Colon-Transverse	362	HSD17B12	ENSG00000149084.12	11	4.2759e-59	9.40697e-58	22	2.08631e-55	Yes	Yes
Colon-Transverse	362	ALKBH3	ENSG00000166199.12	11	0.000129245	0.00258489	20	0.00626583	Yes	Yes
Colon-Transverse	362	C11orf96	ENSG00000187479.5	11	0.00024406	0.00488119	20	0.009936	Yes	Yes
Colon-Transverse	362	RP11-613D13.8	ENSG00000244953.1	11	3.15493e-08	5.99437e-07	19	4.02423e-06	Yes	Yes
Colon-Transverse	362	ACCS	ENSG00000110455.13	11	1.02852e-46	1.95418e-45	19	2.11604e-43	Yes	Yes
Colon-Transverse	362	EXT2	ENSG00000151348.13	11	7.08491e-07	1.41698e-05	20	7.44826e-05	Yes	Yes
Colon-Transverse	362	CD82	ENSG00000085117.11	11	2.43997e-05	0.000463594	19	0.00160991	Yes	Yes
Colon-Transverse	362	TSPAN18	ENSG00000157570.11	11	8.86012e-05	0.00186062	21	0.00489221	Yes	Yes
Colon-Transverse	362	TP53I11	ENSG00000175274.18	11	0.000290402	0.00551764	19	0.0108548	Yes	No
Colon-Transverse	362	PRDM11	ENSG00000019485.13	11	0.000974728	0.0175451	18	0.0247108	Yes	No
Colon-Transverse	362	SYT13	ENSG00000019505.7	11	2.46462e-05	0.000418985	17	0.00147442	Yes	Yes
Colon-Transverse	362	RP11-430H10.1	ENSG00000254427.1	11	1.12261e-12	1.90843e-11	17	2.38011e-10	Yes	Yes
Colon-Transverse	362	CHST1	ENSG00000175264.7	11	0.00049669	0.00695366	14	0.0127645	Yes	No
Colon-Transverse	362	DKFZp779M0652	ENSG00000205106.4	11	1.72791e-06	2.41907e-05	14	0.00012032	Yes	Yes
Colon-Transverse	362	SLC35C1	ENSG00000181830.8	11	0.000307421	0.00430389	14	0.00910143	Yes	Yes
Colon-Transverse	362	CRY2	ENSG00000121671.11	11	0.00106544	0.0138507	13	0.0207981	Yes	No
Colon-Transverse	362	MAPK8IP1	ENSG00000121653.11	11	1.36463e-06	1.77402e-05	13	9.10151e-05	Yes	Yes
Colon-Transverse	362	PEX16	ENSG00000121680.15	11	0.00454027	0.0590235	13	0.0642786	No	No
Colon-Transverse	362	LARGE2	ENSG00000165905.17	11	0.000750543	0.00975706	13	0.0161809	Yes	No
Colon-Transverse	362	PHF21A	ENSG00000135365.15	11	0.00759355	0.0987162	13	0.102002	No	No
Colon-Transverse	362	CREB3L1	ENSG00000157613.10	11	0.000735478	0.00882574	12	0.0151087	Yes	No
Colon-Transverse	362	DGKZ	ENSG00000149091.15	11	0.00220805	0.0264966	12	0.0335108	Yes	No
Colon-Transverse	362	MDK	ENSG00000110492.15	11	6.11912e-05	0.000673103	11	0.00219611	Yes	Yes
Colon-Transverse	362	CHRM4	ENSG00000180720.7	11	0.00180697	0.0198767	11	0.0270941	Yes	No
Colon-Transverse	362	AMBRA1	ENSG00000110497.14	11	0.0209623	0.251548	12	0.252309	No	No
Colon-Transverse	362	HARBI1	ENSG00000180423.4	11	0.0159966	0.175962	11	0.177253	No	No
Colon-Transverse	362	ATG13	ENSG00000175224.16	11	0.000138622	0.00152484	11	0.00419634	Yes	Yes
Colon-Transverse	362	ARHGAP1	ENSG00000175220.11	11	2.42859e-05	0.000242859	10	0.000924815	Yes	Yes
Colon-Transverse	362	ZNF408	ENSG00000175213.2	11	0.000973982	0.00973982	10	0.0161642	Yes	No
Colon-Transverse	362	F2	ENSG00000180210.14	11	0.00238142	0.0238142	10	0.0309301	Yes	No
Colon-Transverse	362	CKAP5	ENSG00000175216.14	11	0.00326907	0.0326907	10	0.0394578	Yes	No
Colon-Transverse	362	LRP4	ENSG00000134569.9	11	0.00706961	0.0706961	10	0.0751891	No	No
Colon-Transverse	362	C11orf49	ENSG00000149179.13	11	0.00138869	0.0152756	11	0.0223934	Yes	No
Colon-Transverse	362	ARFGAP2	ENSG00000149182.14	11	0.00182277	0.0182277	10	0.0254136	Yes	No
Colon-Transverse	362	PACSIN3	ENSG00000165912.15	11	0.000242218	0.00242218	10	0.00598569	Yes	Yes
Colon-Transverse	362	DDB2	ENSG00000134574.11	11	0.00670724	0.0670724	10	0.0717831	No	No
Colon-Transverse	362	ACP2	ENSG00000134575.9	11	0.000580401	0.00580401	10	0.0112594	Yes	No
Colon-Transverse	362	NR1H3	ENSG00000025434.18	11	2.54527e-06	2.54527e-05	10	0.000126324	Yes	Yes
Colon-Transverse	362	MADD	ENSG00000110514.19	11	0.00433576	0.0476933	11	0.0536249	No	No
Colon-Transverse	362	MYBPC3	ENSG00000134571.10	11	0.0041423	0.0455653	11	0.0516513	No	No
Colon-Transverse	362	SPI1	ENSG00000066336.11	11	0.0144	0.1584	11	0.160008	No	No
Colon-Transverse	362	SLC39A13	ENSG00000165915.13	11	0.000134921	0.00148413	11	0.00411381	Yes	Yes
Colon-Transverse	362	PSMC3	ENSG00000165916.8	11	1.79157e-05	0.000197073	11	0.000775485	Yes	Yes
Colon-Transverse	362	RAPSN	ENSG00000165917.9	11	0.00845256	0.101431	12	0.104637	No	No
Colon-Transverse	362	CELF1	ENSG00000149187.17	11	0.00216105	0.0280936	13	0.0350822	Yes	No
Colon-Transverse	362	PTPMT1	ENSG00000110536.13	11	0.000164621	0.00214008	13	0.00544726	Yes	Yes
Colon-Transverse	362	KBTBD4	ENSG00000123444.13	11	0.00426382	0.0596934	14	0.064897	No	No
Colon-Transverse	362	NDUFS3	ENSG00000213619.9	11	0.00160042	0.0224059	14	0.0295725	Yes	No
Colon-Transverse	362	FAM180B	ENSG00000196666.4	11	0.00316067	0.0442494	14	0.050442	No	No
Colon-Transverse	362	C1QTNF4	ENSG00000172247.3	11	4.64274e-20	6.49983e-19	14	1.58475e-17	Yes	Yes
Colon-Transverse	362	MTCH2	ENSG00000109919.9	11	0.00179374	0.0251124	14	0.0322026	Yes	No
Colon-Transverse	362	AGBL2	ENSG00000165923.15	11	0.00033352	0.0050028	15	0.0101099	Yes	No
Colon-Transverse	362	FNBP4	ENSG00000109920.12	11	0.00529106	0.084657	16	0.0884948	No	No
Colon-Transverse	362	NUP160	ENSG00000030066.13	11	0.00665552	0.106488	16	0.109486	No	No
Colon-Transverse	362	PTPRJ	ENSG00000149177.12	11	6.37751e-06	0.000121173	19	0.000507058	Yes	Yes
Colon-Transverse	362	FOLH1	ENSG00000086205.16	11	3.90153e-11	1.0144e-09	26	1.0243e-08	Yes	Yes
Colon-Transverse	362	LRRC55	ENSG00000183908.5	11	0.00482192	0.0964385	20	0.0998167	No	No
Colon-Transverse	362	APLNR	ENSG00000134817.10	11	0.00206374	0.0412748	20	0.0475967	Yes	No
Colon-Transverse	362	TNKS1BP1	ENSG00000149115.13	11	0.000231574	0.00486305	21	0.00991433	Yes	Yes
Colon-Transverse	362	SSRP1	ENSG00000149136.8	11	0.00394908	0.0829308	21	0.0868367	No	No
Colon-Transverse	362	P2RX3	ENSG00000109991.8	11	7.06866e-07	1.48442e-05	21	7.74523e-05	Yes	Yes
Colon-Transverse	362	PRG2	ENSG00000186652.9	11	0.000247895	0.0049579	20	0.0100424	Yes	No
Colon-Transverse	362	SLC43A3	ENSG00000134802.17	11	0.000214389	0.00450216	21	0.00938783	Yes	Yes
Colon-Transverse	362	RTN4RL2	ENSG00000186907.7	11	0.000112275	0.0022455	20	0.00565528	Yes	Yes
Colon-Transverse	362	SLC43A1	ENSG00000149150.8	11	0.000166437	0.00332874	20	0.00753973	Yes	Yes
Colon-Transverse	362	TIMM10	ENSG00000134809.8	11	9.28885e-41	1.76488e-39	19	1.47004e-37	Yes	Yes
Colon-Transverse	362	SMTNL1	ENSG00000214872.8	11	2.26196e-33	4.29773e-32	19	2.33371e-30	Yes	Yes
Colon-Transverse	362	UBE2L6	ENSG00000156587.15	11	0.000223179	0.0042404	19	0.00901458	Yes	Yes
Colon-Transverse	362	SERPING1	ENSG00000149131.15	11	0.0026447	0.0502493	19	0.0560022	No	No
Colon-Transverse	362	YPEL4	ENSG00000166793.10	11	2.92425e-07	5.55607e-06	19	3.15667e-05	Yes	Yes
Colon-Transverse	362	CLP1	ENSG00000172409.5	11	0.000844646	0.0160483	19	0.0232009	Yes	No
Colon-Transverse	362	ZDHHC5	ENSG00000156599.10	11	0.014545	0.276356	19	0.276913	No	No
Colon-Transverse	362	MED19	ENSG00000156603.15	11	3.97629e-08	7.55496e-07	19	4.99471e-06	Yes	Yes
Colon-Transverse	362	TMX2	ENSG00000213593.9	11	0.00408445	0.0776046	19	0.081776	No	No
Colon-Transverse	362	SELENOH	ENSG00000211450.9	11	0.0182281	0.328107	18	0.328446	No	No
Colon-Transverse	362	BTBD18	ENSG00000233436.7	11	0.0215045	0.387081	18	0.387228	No	No
Colon-Transverse	362	CTNND1	ENSG00000198561.13	11	0.0113997	0.216594	19	0.21754	No	No
Colon-Transverse	362	RP11-655C2.3	ENSG00000255299.5	11	0.00838559	0.142555	17	0.144613	No	No
Colon-Transverse	362	LPXN	ENSG00000110031.12	11	0.00441458	0.0750479	17	0.079277	No	No
Colon-Transverse	362	ZFP91	ENSG00000186660.14	11	0.00207805	0.0332488	16	0.0399962	Yes	No
Colon-Transverse	362	CNTF	ENSG00000242689.2	11	5.81125e-06	9.29801e-05	16	0.000401934	Yes	Yes
Colon-Transverse	362	GLYATL2	ENSG00000156689.6	11	0.00069666	0.0111466	16	0.0178159	Yes	No
Colon-Transverse	362	GLYATL1	ENSG00000166840.13	11	0.000151215	0.00241944	16	0.00598178	Yes	Yes
Colon-Transverse	362	FAM111B	ENSG00000189057.10	11	0.00126091	0.0189136	15	0.0261284	Yes	No
Colon-Transverse	362	AP001258.4	ENSG00000245571.6	11	0.0311965	0.467947	15	0.467998	No	No
Colon-Transverse	362	FAM111A	ENSG00000166801.15	11	1.29274e-06	1.9391e-05	15	9.8605e-05	Yes	Yes
Colon-Transverse	362	DTX4	ENSG00000110042.7	11	0.00017776	0.0026664	15	0.00641525	Yes	Yes
Colon-Transverse	362	MPEG1	ENSG00000197629.5	11	0.00142812	0.0214218	15	0.0286143	Yes	No
Colon-Transverse	362	RP11-1036E20.9	ENSG00000214797.3	11	0.00335023	0.0502534	15	0.0560035	No	No
Colon-Transverse	362	AP000442.4	ENSG00000255008.2	11	6.55977e-05	0.000983966	15	0.00297861	Yes	Yes
Colon-Transverse	362	OSBP	ENSG00000110048.11	11	0.007336	0.117376	16	0.12007	No	No
Colon-Transverse	362	PATL1	ENSG00000166889.13	11	0.000665478	0.0106477	16	0.01724	Yes	No
Colon-Transverse	362	STX3	ENSG00000166900.15	11	0.000576587	0.0086488	15	0.0149028	Yes	No
Colon-Transverse	362	MRPL16	ENSG00000166902.4	11	6.21077e-06	9.31616e-05	15	0.000402374	Yes	Yes
Colon-Transverse	362	GIF	ENSG00000134812.7	11	0.00023433	0.00351495	15	0.00785234	Yes	Yes
Colon-Transverse	362	TCN1	ENSG00000134827.7	11	0.000367244	0.00550866	15	0.0108383	Yes	No
Colon-Transverse	362	MS4A2	ENSG00000149534.8	11	3.33581e-08	5.00371e-07	15	3.41016e-06	Yes	Yes
Colon-Transverse	362	AP001257.1	ENSG00000254952.1	11	0.00292876	0.0468602	16	0.0528685	No	No
Colon-Transverse	362	MS4A6A	ENSG00000110077.14	11	0.000280196	0.00448313	16	0.00935981	Yes	Yes
Colon-Transverse	362	MS4A4E	ENSG00000214787.9	11	0.00127972	0.0204756	16	0.0276746	Yes	No
Colon-Transverse	362	MS4A4A	ENSG00000110079.16	11	0.00131492	0.0197238	15	0.0269544	Yes	No
Colon-Transverse	362	MS4A7	ENSG00000166927.12	11	2.72212e-10	3.81096e-09	14	3.55742e-08	Yes	Yes
Colon-Transverse	362	MS4A14	ENSG00000166928.10	11	2.11069e-31	2.95496e-30	14	1.45831e-28	Yes	Yes
Colon-Transverse	362	MS4A1	ENSG00000156738.17	11	0.00020515	0.0028721	14	0.00678686	Yes	Yes
Colon-Transverse	362	MS4A12	ENSG00000071203.9	11	3.46994e-10	4.85791e-09	14	4.46899e-08	Yes	Yes
Colon-Transverse	362	MS4A8	ENSG00000166959.7	11	1.81799e-05	0.000254518	14	0.00096383	Yes	Yes
Colon-Transverse	362	MS4A10	ENSG00000172689.1	11	5.66297e-07	7.92816e-06	14	4.36559e-05	Yes	Yes
Colon-Transverse	362	CCDC86	ENSG00000110104.11	11	1.37544e-05	0.000192562	14	0.000760335	Yes	Yes
Colon-Transverse	362	PTGDR2	ENSG00000183134.4	11	0.000651978	0.00912769	14	0.0154532	Yes	No
Colon-Transverse	362	ZP1	ENSG00000149506.11	11	0.00147189	0.0206064	14	0.0278096	Yes	No
Colon-Transverse	362	PRPF19	ENSG00000110107.8	11	1.12602e-09	1.57642e-08	14	1.35856e-07	Yes	Yes
Colon-Transverse	362	TMEM109	ENSG00000110108.9	11	0.000133357	0.001867	14	0.00490546	Yes	Yes
Colon-Transverse	362	TMEM132A	ENSG00000006118.14	11	4.44416e-09	6.66624e-08	15	5.21292e-07	Yes	Yes
Colon-Transverse	362	SLC15A3	ENSG00000110446.10	11	0.00251229	0.0376843	15	0.0442011	Yes	No
Colon-Transverse	362	CD6	ENSG00000013725.14	11	0.0022505	0.0337574	15	0.0404641	Yes	No
Colon-Transverse	362	CD5	ENSG00000110448.10	11	1.43982e-05	0.000215972	15	0.000838631	Yes	Yes
Colon-Transverse	362	VPS37C	ENSG00000167987.10	11	0.0016792	0.0268671	16	0.0338647	Yes	No
Colon-Transverse	362	PGA3	ENSG00000229859.9	11	0.00171664	0.0274663	16	0.0344578	Yes	No
Colon-Transverse	362	PGA5	ENSG00000256713.7	11	0.00030913	0.00494608	16	0.0100306	Yes	No
Colon-Transverse	362	VWCE	ENSG00000167992.12	11	0.000136795	0.00218872	16	0.00553885	Yes	Yes
Colon-Transverse	362	DDB1	ENSG00000167986.13	11	9.58796e-06	0.000153407	16	0.000622558	Yes	Yes
Colon-Transverse	362	TKFC	ENSG00000149476.15	11	0.000198131	0.00317009	16	0.00728073	Yes	Yes
Colon-Transverse	362	CYB561A3	ENSG00000162144.9	11	0.000415461	0.00664738	16	0.0123826	Yes	No
Colon-Transverse	362	TMEM138	ENSG00000149483.11	11	0.00240945	0.0385512	16	0.045013	Yes	No
Colon-Transverse	362	TMEM216	ENSG00000187049.9	11	8.53758e-07	1.36601e-05	16	7.21744e-05	Yes	Yes
Colon-Transverse	362	CPSF7	ENSG00000149532.15	11	0.000933753	0.0149401	16	0.0220401	Yes	No
Colon-Transverse	362	SDHAF2	ENSG00000167985.6	11	0.0033534	0.0536545	16	0.0592058	No	No
Colon-Transverse	362	RP11-286N22.8	ENSG00000256591.5	11	0.000754908	0.0120785	16	0.0188561	Yes	No
Colon-Transverse	362	PPP1R32	ENSG00000162148.10	11	0.0001955	0.003128	16	0.00721014	Yes	Yes
Colon-Transverse	362	LRRC10B	ENSG00000204950.3	11	0.000142216	0.00213323	15	0.00543368	Yes	Yes
Colon-Transverse	362	SYT7	ENSG00000011347.9	11	0.0036308	0.054462	15	0.0599854	No	No
Colon-Transverse	362	RP11-794G24.1	ENSG00000256443.1	11	0.00135049	0.0202573	15	0.0274613	Yes	No
Colon-Transverse	362	RP11-855O10.2	ENSG00000250230.2	11	0.000249017	0.00373526	15	0.00820171	Yes	Yes
Colon-Transverse	362	DAGLA	ENSG00000134780.9	11	6.4763e-05	0.000906683	14	0.00279007	Yes	Yes
Colon-Transverse	362	MYRF	ENSG00000124920.13	11	2.59115e-05	0.000362761	14	0.00130549	Yes	Yes
Colon-Transverse	362	TMEM258	ENSG00000134825.15	11	0.0053989	0.0755846	14	0.0797982	No	No
Colon-Transverse	362	FEN1	ENSG00000168496.3	11	0.000261429	0.00366	14	0.00809094	Yes	Yes
Colon-Transverse	362	FADS1	ENSG00000149485.18	11	0.00043085	0.0060319	14	0.0115686	Yes	No
Colon-Transverse	362	FADS2	ENSG00000134824.13	11	1.57733e-32	2.20826e-31	14	1.16474e-29	Yes	Yes
Colon-Transverse	362	FADS3	ENSG00000221968.8	11	0.00105218	0.0136783	13	0.0205997	Yes	No
Colon-Transverse	362	RAB3IL1	ENSG00000167994.11	11	0.000740828	0.00963076	13	0.0160365	Yes	No
Colon-Transverse	362	BEST1	ENSG00000167995.15	11	0.0014366	0.0186758	13	0.0258815	Yes	No
Colon-Transverse	362	FTH1	ENSG00000167996.15	11	0.000847955	0.0110234	13	0.0176769	Yes	No
Colon-Transverse	362	INCENP	ENSG00000149503.12	11	0.000204354	0.00286096	14	0.00676922	Yes	Yes
Colon-Transverse	362	SCGB2A1	ENSG00000124939.5	11	0.000222574	0.00311604	14	0.00719157	Yes	Yes
Colon-Transverse	362	SCGB1D2	ENSG00000124935.3	11	0.0044276	0.0619863	14	0.0670484	No	No
Colon-Transverse	362	SCGB2A2	ENSG00000110484.6	11	0.00143468	0.0200855	14	0.0272914	Yes	No
Colon-Transverse	362	ASRGL1	ENSG00000162174.12	11	1.14249e-08	1.71374e-07	15	1.24837e-06	Yes	Yes
Colon-Transverse	362	AHNAK	ENSG00000124942.13	11	0.00654796	0.104767	16	0.107819	No	No
Colon-Transverse	362	EEF1G	ENSG00000254772.9	11	0.00144028	0.0230444	16	0.0301751	Yes	No
Colon-Transverse	362	TUT1	ENSG00000149016.15	11	8.05412e-05	0.00128866	16	0.00368577	Yes	Yes
Colon-Transverse	362	MTA2	ENSG00000149480.6	11	0.000550727	0.00881163	16	0.0150944	Yes	No
Colon-Transverse	362	EML3	ENSG00000149499.11	11	3.57021e-09	5.71233e-08	16	4.50718e-07	Yes	Yes
Colon-Transverse	362	ROM1	ENSG00000149489.8	11	0.00264093	0.0422549	16	0.0485505	Yes	No
Colon-Transverse	362	B3GAT3	ENSG00000149541.9	11	7.10901e-05	0.00113744	16	0.00334166	Yes	Yes
Colon-Transverse	362	GANAB	ENSG00000089597.16	11	3.99752e-05	0.000639603	16	0.00210585	Yes	Yes
Colon-Transverse	362	INTS5	ENSG00000185085.2	11	0.000752646	0.0120423	16	0.0188084	Yes	No
Colon-Transverse	362	C11orf98	ENSG00000278615.4	11	0.00109995	0.0175991	16	0.0247604	Yes	No
Colon-Transverse	362	METTL12	ENSG00000214756.7	11	0.000183283	0.00293252	16	0.00689688	Yes	Yes
Colon-Transverse	362	LBHD1	ENSG00000162194.12	11	1.8723e-05	0.000299569	16	0.00110481	Yes	Yes
Colon-Transverse	362	UQCC3	ENSG00000204922.4	11	0.00107055	0.0171288	16	0.0243086	Yes	No
Colon-Transverse	362	UBXN1	ENSG00000162191.13	11	0.00251429	0.0402286	16	0.0465976	Yes	No
Colon-Transverse	362	LRRN4CL	ENSG00000177363.4	11	0.00295257	0.0472412	16	0.0532233	No	No
Colon-Transverse	362	BSCL2	ENSG00000168000.14	11	4.22609e-08	6.76174e-07	16	4.50979e-06	Yes	Yes
Colon-Transverse	362	GNG3	ENSG00000162188.5	11	0.00428524	0.0685638	16	0.0731817	No	No
Colon-Transverse	362	HNRNPUL2	ENSG00000214753.2	11	0.00149429	0.0239087	16	0.0310266	Yes	No
Colon-Transverse	362	TTC9C	ENSG00000162222.13	11	9.04311e-05	0.0014469	16	0.00403348	Yes	Yes
Colon-Transverse	362	ZBTB3	ENSG00000185670.7	11	0.00252045	0.0403272	16	0.0466912	Yes	No
Colon-Transverse	362	POLR2G	ENSG00000168002.11	11	0.00329389	0.0494083	15	0.0551919	No	No
Colon-Transverse	362	TMEM223	ENSG00000168569.7	11	0.000981923	0.0157108	16	0.0228552	Yes	No
Colon-Transverse	362	TAF6L	ENSG00000162227.7	11	2.33381e-05	0.00037341	16	0.00133782	Yes	Yes
Colon-Transverse	362	TMEM179B	ENSG00000185475.10	11	0.000180262	0.00270393	15	0.00648097	Yes	Yes
Colon-Transverse	362	NXF1	ENSG00000162231.13	11	0.000855513	0.0136882	16	0.020611	Yes	No
Colon-Transverse	362	STX5	ENSG00000162236.11	11	0.00186446	0.0298314	16	0.0367242	Yes	No
Colon-Transverse	362	WDR74	ENSG00000133316.15	11	0.0020082	0.0321311	16	0.0389381	Yes	No
Colon-Transverse	362	SLC3A2	ENSG00000168003.16	11	0.000524244	0.00838791	16	0.0145733	Yes	No
Colon-Transverse	362	CHRM1	ENSG00000168539.3	11	0.00142228	0.0213342	15	0.0285299	Yes	No
Colon-Transverse	362	HRASLS5	ENSG00000168004.9	11	0.00324203	0.0421464	13	0.0484441	Yes	No
Colon-Transverse	362	LGALS12	ENSG00000133317.14	11	0.000575625	0.00748312	13	0.0134398	Yes	No
Colon-Transverse	362	RARRES3	ENSG00000133321.10	11	0.00195788	0.0254524	13	0.0325119	Yes	No
Colon-Transverse	362	HRASLS2	ENSG00000133328.3	11	1.09069e-09	1.4179e-08	13	1.22942e-07	Yes	Yes
Colon-Transverse	362	PLA2G16	ENSG00000176485.11	11	2.1982e-14	2.85765e-13	13	4.35101e-12	Yes	Yes
Colon-Transverse	362	ATL3	ENSG00000184743.12	11	0.0224166	0.291416	13	0.291892	No	No
Colon-Transverse	362	RTN3	ENSG00000133318.13	11	0.00379207	0.049297	13	0.055091	No	No
Colon-Transverse	362	C11orf95	ENSG00000188070.9	11	0.000370441	0.00481574	13	0.00985855	Yes	Yes
Colon-Transverse	362	C11orf84	ENSG00000168005.8	11	1.01666e-05	0.000132166	13	0.000547335	Yes	Yes
Colon-Transverse	362	MARK2	ENSG00000072518.20	11	0.000741505	0.0103811	14	0.016926	Yes	No
Colon-Transverse	362	RCOR2	ENSG00000167771.5	11	0.00128981	0.0167676	13	0.0239344	Yes	No
Colon-Transverse	362	NAA40	ENSG00000110583.12	11	0.0052578	0.0683515	13	0.0729907	No	No
Colon-Transverse	362	COX8A	ENSG00000176340.3	11	0.00479235	0.0623006	13	0.0673456	No	No
Colon-Transverse	362	OTUB1	ENSG00000167770.11	11	8.35381e-05	0.001086	13	0.00322176	Yes	Yes
Colon-Transverse	362	MACROD1	ENSG00000133315.10	11	0.00057777	0.00808879	14	0.0142166	Yes	No
Colon-Transverse	362	FLRT1	ENSG00000126500.3	11	0.00246947	0.0321032	13	0.0389145	Yes	No
Colon-Transverse	362	STIP1	ENSG00000168439.16	11	9.47906e-05	0.00113749	12	0.00334166	Yes	Yes
Colon-Transverse	362	FERMT3	ENSG00000149781.12	11	0.00123109	0.0147731	12	0.0218323	Yes	No
Colon-Transverse	362	TRPT1	ENSG00000149743.13	11	1.40049e-16	1.68059e-15	12	3.08131e-14	Yes	Yes
Colon-Transverse	362	NUDT22	ENSG00000149761.8	11	0.000280297	0.00336356	12	0.00759431	Yes	Yes
Colon-Transverse	362	DNAJC4	ENSG00000110011.13	11	0.000207755	0.00249306	12	0.00611442	Yes	Yes
Colon-Transverse	362	VEGFB	ENSG00000173511.9	11	0.00140101	0.0168121	12	0.023978	Yes	No
Colon-Transverse	362	FKBP2	ENSG00000173486.12	11	1.85707e-08	2.22849e-07	12	1.59992e-06	Yes	Yes
Colon-Transverse	362	PPP1R14B	ENSG00000173457.10	11	1.21442e-06	1.4573e-05	12	7.62753e-05	Yes	Yes
Colon-Transverse	362	RP11-783K16.13	ENSG00000257086.1	11	0.00124581	0.0149498	12	0.0220427	Yes	No
Colon-Transverse	362	PLCB3	ENSG00000149782.11	11	0.00110636	0.0132763	12	0.0201926	Yes	No
Colon-Transverse	362	BAD	ENSG00000002330.13	11	0.00611893	0.0734271	12	0.0777344	No	No
Colon-Transverse	362	GPR137	ENSG00000173264.14	11	0.00056325	0.006759	12	0.0125195	Yes	No
Colon-Transverse	362	KCNK4	ENSG00000182450.12	11	0.000757596	0.00909115	12	0.0154083	Yes	No
Colon-Transverse	362	TEX40	ENSG00000219435.5	11	6.896e-05	0.00075856	11	0.00242129	Yes	Yes
Colon-Transverse	362	ESRRA	ENSG00000173153.13	11	0.00325953	0.0358548	11	0.0424693	Yes	No
Colon-Transverse	362	TRMT112	ENSG00000173113.6	11	1.68174e-05	0.000184991	11	0.000735014	Yes	Yes
Colon-Transverse	362	PRDX5	ENSG00000126432.13	11	0.00479633	0.0527596	11	0.0583548	No	No
Colon-Transverse	362	CCDC88B	ENSG00000168071.21	11	6.04209e-12	6.6463e-11	11	7.71893e-10	Yes	Yes
Colon-Transverse	362	RPS6KA4	ENSG00000162302.12	11	0.00149279	0.0164207	11	0.023563	Yes	No
Colon-Transverse	362	AP003774.4	ENSG00000181908.5	11	0.00667319	0.073405	11	0.07772	No	No
Colon-Transverse	362	NRXN2	ENSG00000110076.18	11	4.93965e-06	5.92758e-05	12	0.000268624	Yes	Yes
Colon-Transverse	362	RASGRP2	ENSG00000068831.18	11	0.00407931	0.0489518	12	0.0547822	No	No
Colon-Transverse	362	PYGM	ENSG00000068976.13	11	0.000734157	0.00880989	12	0.0150928	Yes	No
Colon-Transverse	362	SF1	ENSG00000168066.20	11	0.00668955	0.0802746	12	0.0843192	No	No
Colon-Transverse	362	AP001462.6	ENSG00000269038.1	11	0.000919111	0.0110293	12	0.0176777	Yes	No
Colon-Transverse	362	MAP4K2	ENSG00000168067.11	11	0.00101296	0.0121555	12	0.0189385	Yes	No
Colon-Transverse	362	MEN1	ENSG00000133895.14	11	8.08635e-05	0.000970362	12	0.00294808	Yes	Yes
Colon-Transverse	362	CDC42BPG	ENSG00000171219.8	11	0.000186243	0.00223492	12	0.00563643	Yes	Yes
Colon-Transverse	362	EHD1	ENSG00000110047.17	11	4.08395e-06	4.90073e-05	12	0.000227179	Yes	Yes
Colon-Transverse	362	MIR194-2HG	ENSG00000229719.5	11	0.00103364	0.0124037	12	0.0192287	Yes	No
Colon-Transverse	362	ATG2A	ENSG00000110046.12	11	0.00122483	0.014698	12	0.0217493	Yes	No
Colon-Transverse	362	PPP2R5B	ENSG00000068971.13	11	0.00270866	0.0325039	12	0.0392812	Yes	No
Colon-Transverse	362	GPHA2	ENSG00000149735.6	11	0.00356523	0.0427827	12	0.0490529	Yes	No
Colon-Transverse	362	BATF2	ENSG00000168062.9	11	0.00619731	0.0743677	12	0.0786262	No	No
Colon-Transverse	362	ARL2	ENSG00000213465.7	11	2.44713e-05	0.000293655	12	0.00108847	Yes	Yes
Colon-Transverse	362	SNX15	ENSG00000110025.12	11	5.53379e-06	6.64055e-05	12	0.000297274	Yes	Yes
Colon-Transverse	362	SAC3D1	ENSG00000168061.14	11	4.01709e-05	0.000482051	12	0.00166203	Yes	Yes
Colon-Transverse	362	NAALADL1	ENSG00000168060.15	11	0.000439582	0.00527499	12	0.0105055	Yes	No
Colon-Transverse	362	CDCA5	ENSG00000146670.9	11	0.000565437	0.00678524	12	0.0125404	Yes	No
Colon-Transverse	362	ZFPL1	ENSG00000162300.11	11	0.0115008	0.138009	12	0.140118	No	No
Colon-Transverse	362	VPS51	ENSG00000149823.8	11	0.00193283	0.023194	12	0.0303038	Yes	No
Colon-Transverse	362	TM7SF2	ENSG00000149809.14	11	4.43239e-06	5.31887e-05	12	0.000244164	Yes	Yes
Colon-Transverse	362	ZNHIT2	ENSG00000174276.6	11	0.00158657	0.0190389	12	0.0262483	Yes	No
Colon-Transverse	362	FAU	ENSG00000149806.10	11	0.000795261	0.00954313	12	0.0159339	Yes	No
Colon-Transverse	362	MRPL49	ENSG00000149792.8	11	0.00710263	0.0852315	12	0.0890382	No	No
Colon-Transverse	362	SYVN1	ENSG00000162298.18	11	0.000623855	0.00748626	12	0.0134433	Yes	No
Colon-Transverse	362	CAPN1	ENSG00000014216.15	11	1.67589e-06	2.01107e-05	12	0.000101983	Yes	Yes
Colon-Transverse	362	POLA2	ENSG00000014138.8	11	0.000169665	0.00203598	12	0.00524098	Yes	Yes
Colon-Transverse	362	CDC42EP2	ENSG00000149798.4	11	0.00250835	0.0301002	12	0.0369858	Yes	No
Colon-Transverse	362	DPF2	ENSG00000133884.9	11	0.000146397	0.00175676	12	0.00467792	Yes	Yes
Colon-Transverse	362	TIGD3	ENSG00000173825.6	11	0.000119198	0.00143038	12	0.00399855	Yes	Yes
Colon-Transverse	362	SLC25A45	ENSG00000162241.12	11	0.000646973	0.0071167	11	0.0129691	Yes	No
Colon-Transverse	362	FRMD8	ENSG00000126391.13	11	0.0100416	0.120499	12	0.123094	No	No
Colon-Transverse	362	NEAT1	ENSG00000245532.7	11	1.35751e-21	1.49326e-20	11	4.10882e-19	Yes	Yes
Colon-Transverse	362	MALAT1	ENSG00000251562.7	11	0.00276975	0.0304673	11	0.0373198	Yes	No
Colon-Transverse	362	SCYL1	ENSG00000142186.16	11	0.000497097	0.00546807	11	0.0107804	Yes	No
Colon-Transverse	362	LTBP3	ENSG00000168056.15	11	1.76549e-06	1.94204e-05	11	9.87268e-05	Yes	Yes
Colon-Transverse	362	SSSCA1	ENSG00000173465.7	11	0.00460283	0.0506312	11	0.0563494	No	No
Colon-Transverse	362	FAM89B	ENSG00000176973.7	11	0.00500446	0.055049	11	0.0605198	No	No
Colon-Transverse	362	EHBP1L1	ENSG00000173442.12	11	0.00038717	0.00425887	11	0.00903716	Yes	Yes
Colon-Transverse	362	KCNK7	ENSG00000173338.12	11	1.05713e-08	1.16285e-07	11	8.79807e-07	Yes	Yes
Colon-Transverse	362	MAP3K11	ENSG00000173327.7	11	6.97946e-12	7.67741e-11	11	8.86335e-10	Yes	Yes
Colon-Transverse	362	PCNX3	ENSG00000197136.4	11	0.000650161	0.00715177	11	0.013014	Yes	No
Colon-Transverse	362	SIPA1	ENSG00000213445.9	11	1.29956e-05	0.000142952	11	0.000585679	Yes	Yes
Colon-Transverse	362	RELA	ENSG00000173039.18	11	0.000576809	0.0063449	11	0.0119779	Yes	No
Colon-Transverse	362	KAT5	ENSG00000172977.12	11	0.00391121	0.0430233	11	0.0492799	Yes	No
Colon-Transverse	362	RNASEH2C	ENSG00000172922.8	11	7.35839e-11	8.09423e-10	11	8.2823e-09	Yes	Yes
Colon-Transverse	362	AP5B1	ENSG00000254470.2	11	0.000736422	0.00810064	11	0.0142285	Yes	No
Colon-Transverse	362	OVOL1	ENSG00000172818.9	11	0.0118003	0.129804	11	0.132115	No	No
Colon-Transverse	362	CFL1	ENSG00000172757.12	11	0.000971185	0.010683	11	0.0172821	Yes	No
Colon-Transverse	362	SNX32	ENSG00000172803.17	11	9.58223e-55	1.05405e-53	11	1.91269e-51	Yes	Yes
Colon-Transverse	362	MUS81	ENSG00000172732.11	11	1.37085e-05	0.000150793	11	0.000613029	Yes	Yes
Colon-Transverse	362	EFEMP2	ENSG00000172638.12	11	0.00169684	0.0186653	11	0.0258689	Yes	No
Colon-Transverse	362	CTSW	ENSG00000172543.7	11	5.9503e-66	6.54533e-65	11	2.00811e-62	Yes	Yes
Colon-Transverse	362	FIBP	ENSG00000172500.12	11	0.00133414	0.0146756	11	0.0217283	Yes	No
Colon-Transverse	362	CCDC85B	ENSG00000175602.3	11	0.000712857	0.00784143	11	0.0139034	Yes	No
Colon-Transverse	362	FOSL1	ENSG00000175592.8	11	0.00386233	0.0424856	11	0.0487639	Yes	No
Colon-Transverse	362	C11orf68	ENSG00000175573.6	11	0.000555268	0.00610795	11	0.0116644	Yes	No
Colon-Transverse	362	DRAP1	ENSG00000175550.7	11	0.0124251	0.136676	11	0.138826	No	No
Colon-Transverse	362	SART1	ENSG00000175467.14	11	0.00413574	0.0454931	11	0.0515873	No	No
Colon-Transverse	362	EIF1AD	ENSG00000175376.8	11	2.2052e-05	0.00022052	10	0.000853339	Yes	Yes
Colon-Transverse	362	BANF1	ENSG00000175334.7	11	0.000415379	0.00415379	10	0.00887822	Yes	Yes
Colon-Transverse	362	CST6	ENSG00000175315.2	11	1.93938e-07	1.93938e-06	10	1.20041e-05	Yes	Yes
Colon-Transverse	362	CATSPER1	ENSG00000175294.5	11	0.0330338	0.330338	10	0.330661	No	No
Colon-Transverse	362	GAL3ST3	ENSG00000175229.6	11	0.000373535	0.00373535	10	0.00820171	Yes	Yes
Colon-Transverse	362	SF3B2	ENSG00000087365.15	11	4.99696e-12	4.99696e-11	10	5.90778e-10	Yes	Yes
Colon-Transverse	362	PACS1	ENSG00000175115.11	11	0.00227217	0.0227217	10	0.0298502	Yes	No
Colon-Transverse	362	KLC2	ENSG00000174996.11	11	2.55378e-06	2.2984e-05	9	0.000114908	Yes	Yes
Colon-Transverse	362	RAB1B	ENSG00000174903.15	11	0.0150221	0.135199	9	0.137378	No	No
Colon-Transverse	362	RP11-867G23.3	ENSG00000245156.1	11	0.000630746	0.00567671	9	0.011079	Yes	No
Colon-Transverse	362	CNIH2	ENSG00000174871.10	11	0.00725925	0.0653333	9	0.0701188	No	No
Colon-Transverse	362	YIF1A	ENSG00000174851.15	11	2.15606e-05	0.000194046	9	0.000765156	Yes	Yes
Colon-Transverse	362	TMEM151A	ENSG00000179292.4	11	0.0108726	0.0978534	9	0.101179	No	No
Colon-Transverse	362	CD248	ENSG00000174807.3	11	0.0125645	0.113081	9	0.115914	No	No
Colon-Transverse	362	RIN1	ENSG00000174791.10	11	0.0367481	0.330733	9	0.331039	No	No
Colon-Transverse	362	BRMS1	ENSG00000174744.13	11	0.00128046	0.0115242	9	0.0182201	Yes	No
Colon-Transverse	362	B4GAT1	ENSG00000174684.6	11	3.17538e-05	0.000285784	9	0.00106449	Yes	Yes
Colon-Transverse	362	SLC29A2	ENSG00000174669.11	11	0.00139374	0.0125437	9	0.0193858	Yes	No
Colon-Transverse	362	NPAS4	ENSG00000174576.9	11	0.00552296	0.0497067	9	0.0554848	No	No
Colon-Transverse	362	MRPL11	ENSG00000174547.13	11	0.00724489	0.065204	9	0.0700033	No	No
Colon-Transverse	362	PELI3	ENSG00000174516.14	11	0.000647798	0.00583019	9	0.0112869	Yes	No
Colon-Transverse	362	DPP3	ENSG00000254986.7	11	2.12887e-05	0.000191598	9	0.00075734	Yes	Yes
Colon-Transverse	362	BBS1	ENSG00000174483.19	11	0.00134734	0.012126	9	0.0189038	Yes	No
Colon-Transverse	362	ZDHHC24	ENSG00000174165.7	11	0.0113226	0.101904	9	0.105066	No	No
Colon-Transverse	362	ACTN3	ENSG00000248746.5	11	7.69449e-16	6.92504e-15	9	1.19921e-13	Yes	Yes
Colon-Transverse	362	CTSF	ENSG00000174080.10	11	8.53315e-12	7.67984e-11	9	8.86335e-10	Yes	Yes
Colon-Transverse	362	CCDC87	ENSG00000182791.4	11	0.009038	0.081342	9	0.0853577	No	No
Colon-Transverse	362	CCS	ENSG00000173992.8	11	8.94835e-05	0.000805351	9	0.00253688	Yes	Yes
Colon-Transverse	362	RBM14	ENSG00000239306.4	11	0.0149765	0.134788	9	0.136976	No	No
Colon-Transverse	362	RBM4	ENSG00000173933.19	11	0.00227236	0.0204513	9	0.0276489	Yes	No
Colon-Transverse	362	RBM4B	ENSG00000173914.11	11	0.00270093	0.0270093	10	0.033998	Yes	No
Colon-Transverse	362	SPTBN2	ENSG00000173898.11	11	0.000425756	0.00425756	10	0.00903541	Yes	Yes
Colon-Transverse	362	C11orf80	ENSG00000173715.15	11	3.85437e-09	4.62524e-08	12	3.71635e-07	Yes	Yes
Colon-Transverse	362	RCE1	ENSG00000173653.7	11	3.40679e-05	0.000374747	11	0.00134209	Yes	Yes
Colon-Transverse	362	PC	ENSG00000173599.13	11	0.0071791	0.0933283	13	0.0967989	No	No
Colon-Transverse	362	LRFN4	ENSG00000173621.8	11	1.08889e-06	1.19778e-05	11	6.40765e-05	Yes	Yes
Colon-Transverse	362	C11orf86	ENSG00000173237.4	11	0.0020526	0.0266838	13	0.0336943	Yes	No
Colon-Transverse	362	SYT12	ENSG00000173227.13	11	0.00102578	0.0133352	13	0.0202469	Yes	No
Colon-Transverse	362	RHOD	ENSG00000173156.6	11	8.41362e-34	1.09377e-32	13	6.21423e-31	Yes	Yes
Colon-Transverse	362	KDM2A	ENSG00000173120.14	11	0.0019723	0.0256399	13	0.0326969	Yes	No
Colon-Transverse	362	GRK2	ENSG00000173020.10	11	0.00961203	0.124956	13	0.127428	No	No
Colon-Transverse	362	ANKRD13D	ENSG00000172932.14	11	5.81957e-06	7.56544e-05	13	0.000333728	Yes	Yes
Colon-Transverse	362	SSH3	ENSG00000172830.12	11	4.54955e-05	0.000591441	13	0.0019709	Yes	Yes
Colon-Transverse	362	RAD9A	ENSG00000172613.7	11	4.40602e-13	5.72782e-12	13	7.55826e-11	Yes	Yes
Colon-Transverse	362	POLD4	ENSG00000175482.8	11	0.00236255	0.0307131	13	0.0375235	Yes	No
Colon-Transverse	362	CTC-1337H24.3	ENSG00000274251.1	11	0.000127087	0.00165213	13	0.00446125	Yes	Yes
Colon-Transverse	362	CLCF1	ENSG00000175505.10	11	0.00153153	0.01991	13	0.0271202	Yes	No
Colon-Transverse	362	CTC-1337H24.4	ENSG00000275484.1	11	3.97522e-10	5.16778e-09	13	4.73984e-08	Yes	Yes
Colon-Transverse	362	PPP1CA	ENSG00000172531.14	11	0.00121068	0.0157388	13	0.0228829	Yes	No
Colon-Transverse	362	TBC1D10C	ENSG00000175463.11	11	0.00383794	0.0498932	13	0.0556593	No	No
Colon-Transverse	362	CARNS1	ENSG00000172508.10	11	1.3516e-11	1.75708e-10	13	1.93447e-09	Yes	Yes
Colon-Transverse	362	RPS6KB2	ENSG00000175634.14	11	4.11683e-07	5.35188e-06	13	3.04818e-05	Yes	Yes
Colon-Transverse	362	CORO1B	ENSG00000172725.13	11	0.000238839	0.00310491	13	0.00717218	Yes	Yes
Colon-Transverse	362	CABP4	ENSG00000175544.13	11	0.00099291	0.0129078	13	0.0197858	Yes	No
Colon-Transverse	362	TMEM134	ENSG00000172663.8	11	0.00545176	0.0708729	13	0.0753555	No	No
Colon-Transverse	362	AIP	ENSG00000110711.9	11	0.00104484	0.013583	13	0.0204952	Yes	No
Colon-Transverse	362	PITPNM1	ENSG00000110697.12	11	0.000591325	0.00768723	13	0.0137052	Yes	No
Colon-Transverse	362	CDK2AP2	ENSG00000167797.7	11	0.000621149	0.00807494	13	0.0141993	Yes	No
Colon-Transverse	362	GSTP1	ENSG00000084207.15	11	1.20304e-06	1.56395e-05	13	8.11418e-05	Yes	Yes
Colon-Transverse	362	NDUFV1	ENSG00000167792.11	11	0.00181028	0.0235336	13	0.0306609	Yes	No
Colon-Transverse	362	NUDT8	ENSG00000167799.9	11	2.03758e-06	2.64886e-05	13	0.000131005	Yes	Yes
Colon-Transverse	362	TBX10	ENSG00000167800.9	11	4.51604e-17	5.87085e-16	13	1.12573e-14	Yes	Yes
Colon-Transverse	362	ACY3	ENSG00000132744.7	11	0.00131563	0.0171031	13	0.0242797	Yes	No
Colon-Transverse	362	ALDH3B2	ENSG00000132746.14	11	0.000812816	0.0113794	14	0.0180595	Yes	No
Colon-Transverse	362	RP11-119D9.1	ENSG00000251637.6	11	2.47432e-07	3.71148e-06	15	2.18208e-05	Yes	Yes
Colon-Transverse	362	RP5-903G2.2	ENSG00000254610.2	11	0.00105184	0.0157776	15	0.0229301	Yes	No
Colon-Transverse	362	UNC93B1	ENSG00000110057.7	11	5.64317e-07	9.02906e-06	16	4.93196e-05	Yes	Yes
Colon-Transverse	362	ALDH3B1	ENSG00000006534.15	11	3.44274e-05	0.000550838	16	0.00186086	Yes	Yes
Colon-Transverse	362	NDUFS8	ENSG00000110717.12	11	0.00636239	0.101798	16	0.104969	No	No
Colon-Transverse	362	TCIRG1	ENSG00000110719.9	11	9.24687e-07	1.4795e-05	16	7.72492e-05	Yes	Yes
Colon-Transverse	362	CHKA	ENSG00000110721.11	11	0.000306223	0.00520579	17	0.0104093	Yes	No
Colon-Transverse	362	KMT5B	ENSG00000110066.14	11	0.00844277	0.15197	18	0.153757	No	No
Colon-Transverse	362	C11orf24	ENSG00000171067.10	11	0.000499216	0.00898588	18	0.0152863	Yes	No
Colon-Transverse	362	LRP5	ENSG00000162337.11	11	0.000776692	0.0155338	20	0.0226636	Yes	No
Colon-Transverse	362	PPP6R3	ENSG00000110075.14	11	9.05732e-06	0.000190204	21	0.000752638	Yes	Yes
Colon-Transverse	362	CTD-2007L18.5	ENSG00000260808.1	11	0.000436141	0.00872283	20	0.0149911	Yes	No
Colon-Transverse	362	GAL	ENSG00000069482.6	11	0.000460201	0.00920402	20	0.0155424	Yes	No
Colon-Transverse	362	TESMIN	ENSG00000132749.10	11	8.43678e-05	0.00168736	20	0.00453245	Yes	Yes
Colon-Transverse	362	CPT1A	ENSG00000110090.12	11	0.000257171	0.00514343	20	0.0103149	Yes	No
Colon-Transverse	362	RP11-757G1.6	ENSG00000250508.1	11	1.74568e-17	3.3168e-16	19	6.47462e-15	Yes	Yes
Colon-Transverse	362	MRPL21	ENSG00000197345.12	11	1.59533e-58	2.8716e-57	18	6.00687e-55	Yes	Yes
Colon-Transverse	362	IGHMBP2	ENSG00000132740.8	11	5.41584e-20	1.02901e-18	19	2.47932e-17	Yes	Yes
Colon-Transverse	362	MRGPRD	ENSG00000172938.3	11	2.66736e-13	4.80125e-12	18	6.39056e-11	Yes	Yes
Colon-Transverse	362	MRGPRF	ENSG00000172935.8	11	0.000180488	0.00342928	19	0.00770489	Yes	Yes
Colon-Transverse	362	TPCN2	ENSG00000162341.16	11	9.2323e-06	0.000193878	21	0.000764876	Yes	Yes
Colon-Transverse	362	MYEOV	ENSG00000172927.7	11	0.000174212	0.00365845	21	0.00808848	Yes	Yes
Colon-Transverse	362	RP11-211G23.2	ENSG00000260877.2	11	0.000392462	0.00824171	21	0.0143934	Yes	No
Colon-Transverse	362	AP000439.3	ENSG00000255774.1	11	0.000189743	0.0039846	21	0.00859485	Yes	Yes
Colon-Transverse	362	CCND1	ENSG00000110092.3	11	0.000413104	0.00867519	21	0.0149343	Yes	No
Colon-Transverse	362	ORAOV1	ENSG00000149716.12	11	0.000234968	0.00493432	21	0.0100122	Yes	No
Colon-Transverse	362	RP11-626H12.1	ENSG00000255191.1	11	2.18912e-05	0.000437824	20	0.00153193	Yes	Yes
Colon-Transverse	362	ANO1	ENSG00000131620.17	11	7.19598e-07	1.51116e-05	21	7.86912e-05	Yes	Yes
Colon-Transverse	362	FADD	ENSG00000168040.4	11	0.000822305	0.0156238	19	0.0227714	Yes	No
Colon-Transverse	362	PPFIA1	ENSG00000131626.16	11	8.87894e-25	1.77579e-23	20	6.04228e-22	Yes	Yes
Colon-Transverse	362	CTTN	ENSG00000085733.15	11	1.21886e-05	0.000243772	20	0.000927524	Yes	Yes
Colon-Transverse	362	SHANK2	ENSG00000162105.17	11	0.000154679	0.00417632	27	0.00891233	Yes	Yes
Colon-Transverse	362	DHCR7	ENSG00000172893.15	11	0.00038238	0.00650046	17	0.0121873	Yes	No
Colon-Transverse	362	NADSYN1	ENSG00000172890.11	11	4.49186e-05	0.000808534	18	0.00254419	Yes	Yes
Colon-Transverse	362	KRTAP5-7	ENSG00000244411.3	11	0.0014844	0.0267193	18	0.0337252	Yes	No
Colon-Transverse	362	KRTAP5-8	ENSG00000241233.3	11	0.00147841	0.0266113	18	0.0336258	Yes	No
Colon-Transverse	362	KRTAP5-9	ENSG00000254997.3	11	6.01511e-12	1.08272e-10	18	1.21975e-09	Yes	Yes
Colon-Transverse	362	KRTAP5-10	ENSG00000204572.9	11	1.81317e-06	3.2637e-05	18	0.00015781	Yes	Yes
Colon-Transverse	362	FAM86C1	ENSG00000158483.15	11	1.22649e-06	2.20767e-05	18	0.000110884	Yes	Yes
Colon-Transverse	362	ZNF705E	ENSG00000214534.5	11	0.00254315	0.0457767	18	0.0518463	No	No
Colon-Transverse	362	RP11-849H4.2	ENSG00000254469.7	11	0.00304102	0.0547384	18	0.0602394	No	No
Colon-Transverse	362	RNF121	ENSG00000137522.17	11	9.95349e-06	0.000169209	17	0.000678459	Yes	Yes
Colon-Transverse	362	IL18BP	ENSG00000137496.17	11	1.08316e-05	0.000184137	17	0.000732095	Yes	Yes
Colon-Transverse	362	NUMA1	ENSG00000137497.17	11	0.00032977	0.00560609	17	0.0109761	Yes	No
Colon-Transverse	362	LRTOMT	ENSG00000184154.13	11	0.00100287	0.0170487	17	0.0242323	Yes	No
Colon-Transverse	362	LAMTOR1	ENSG00000149357.9	11	0.00218822	0.0371997	17	0.0437498	Yes	No
Colon-Transverse	362	ANAPC15	ENSG00000110200.8	11	0.00992419	0.168711	17	0.170107	No	No
Colon-Transverse	362	FOLR3	ENSG00000110203.8	11	6.97335e-12	1.18547e-10	17	1.33062e-09	Yes	Yes
Colon-Transverse	362	FOLR1	ENSG00000110195.12	11	0.00110929	0.0188579	17	0.0260691	Yes	No
Colon-Transverse	362	FOLR2	ENSG00000165457.13	11	0.00209063	0.0355408	17	0.0421566	Yes	No
Colon-Transverse	362	INPPL1	ENSG00000165458.13	11	0.000826801	0.0140556	17	0.0210237	Yes	No
Colon-Transverse	362	PHOX2A	ENSG00000165462.5	11	0.000826836	0.0140562	17	0.0210237	Yes	No
Colon-Transverse	362	CLPB	ENSG00000162129.12	11	0.00309774	0.0526617	17	0.058264	No	No
Colon-Transverse	362	LINC01537	ENSG00000227467.3	11	0.00114703	0.0160584	14	0.0232136	Yes	No
Colon-Transverse	362	PDE2A	ENSG00000186642.15	11	0.000482837	0.00724256	15	0.0131312	Yes	No
Colon-Transverse	362	ARAP1	ENSG00000186635.14	11	0.000905912	0.0126828	14	0.0195286	Yes	No
Colon-Transverse	362	STARD10	ENSG00000214530.8	11	0.000315058	0.00409575	13	0.00877702	Yes	Yes
Colon-Transverse	362	ATG16L2	ENSG00000168010.10	11	5.24289e-05	0.000681575	13	0.00221601	Yes	Yes
Colon-Transverse	362	FCHSD2	ENSG00000137478.14	11	0.00202769	0.0283877	14	0.0353631	Yes	No
Colon-Transverse	362	P2RY2	ENSG00000175591.11	11	0.000312667	0.00406466	13	0.0087275	Yes	Yes
Colon-Transverse	362	P2RY6	ENSG00000171631.14	11	0.00949424	0.123425	13	0.125936	No	No
Colon-Transverse	362	ARHGEF17	ENSG00000110237.3	11	0.00392496	0.0510244	13	0.0567321	No	No
Colon-Transverse	362	RELT	ENSG00000054967.12	11	7.2935e-09	9.48155e-08	13	7.26629e-07	Yes	Yes
Colon-Transverse	362	FAM168A	ENSG00000054965.10	11	0.00168042	0.0252062	15	0.032278	Yes	No
Colon-Transverse	362	PLEKHB1	ENSG00000021300.13	11	0.000281117	0.00393563	14	0.00852119	Yes	Yes
Colon-Transverse	362	RAB6A	ENSG00000175582.19	11	0.000201127	0.0030169	15	0.00702887	Yes	Yes
Colon-Transverse	362	MRPL48	ENSG00000175581.13	11	3.11193e-06	4.3567e-05	14	0.000204483	Yes	Yes
Colon-Transverse	362	COA4	ENSG00000181924.6	11	0.0012143	0.0170002	14	0.0241821	Yes	No
Colon-Transverse	362	PAAF1	ENSG00000175575.12	11	2.70768e-15	3.79075e-14	14	6.24711e-13	Yes	Yes
Colon-Transverse	362	DNAJB13	ENSG00000187726.8	11	0.000604812	0.00846737	14	0.0146768	Yes	No
Colon-Transverse	362	UCP2	ENSG00000175567.8	11	3.45439e-14	4.83615e-13	14	7.20258e-12	Yes	Yes
Colon-Transverse	362	UCP3	ENSG00000175564.12	11	0.00153057	0.021428	14	0.0286204	Yes	No
Colon-Transverse	362	C2CD3	ENSG00000168014.16	11	0.000370211	0.00592337	16	0.0114127	Yes	No
Colon-Transverse	362	PPME1	ENSG00000214517.9	11	3.38629e-06	5.41806e-05	16	0.000248098	Yes	Yes
Colon-Transverse	362	P4HA3	ENSG00000149380.11	11	1.325e-06	2.12e-05	16	0.000106947	Yes	Yes
Colon-Transverse	362	PGM2L1	ENSG00000165434.7	11	0.00250722	0.0401156	16	0.04649	Yes	No
Colon-Transverse	362	KCNE3	ENSG00000175538.10	11	0.00100497	0.0150745	15	0.0221834	Yes	No
Colon-Transverse	362	LIPT2	ENSG00000175536.6	11	0.00284701	0.0455521	16	0.0516428	No	No
Colon-Transverse	362	AP001372.2	ENSG00000254837.2	11	0.000635137	0.0101622	16	0.0166501	Yes	No
Colon-Transverse	362	POLD3	ENSG00000077514.8	11	0.000563297	0.00901275	16	0.0153164	Yes	No
Colon-Transverse	362	CHRDL2	ENSG00000054938.15	11	0.00214099	0.0342559	16	0.040915	Yes	No
Colon-Transverse	362	RNF169	ENSG00000166439.5	11	0.00662406	0.105985	16	0.109005	No	No
Colon-Transverse	362	XRRA1	ENSG00000166435.15	11	1.46916e-133	2.35066e-132	16	4.32709e-128	Yes	Yes
Colon-Transverse	362	SPCS2	ENSG00000118363.11	11	0.0146389	0.219583	15	0.220517	No	No
Colon-Transverse	362	NEU3	ENSG00000162139.9	11	6.803e-05	0.000952421	14	0.00290219	Yes	Yes
Colon-Transverse	362	SLCO2B1	ENSG00000137491.14	11	5.59723e-07	8.39584e-06	15	4.6107e-05	Yes	Yes
Colon-Transverse	362	TPBGL	ENSG00000261594.3	11	0.00145044	0.0217566	15	0.0289229	Yes	No
Colon-Transverse	362	ARRB1	ENSG00000137486.16	11	2.28053e-06	3.64884e-05	16	0.000174553	Yes	Yes
Colon-Transverse	362	RPS3	ENSG00000149273.14	11	0.00423601	0.0635402	15	0.0684765	No	No
Colon-Transverse	362	KLHL35	ENSG00000149243.15	11	0.00264826	0.0397239	15	0.0461203	Yes	No
Colon-Transverse	362	GDPD5	ENSG00000158555.14	11	0.000160557	0.00240835	15	0.00596353	Yes	Yes
Colon-Transverse	362	SERPINH1	ENSG00000149257.13	11	0.000103132	0.00144385	14	0.00402763	Yes	Yes
Colon-Transverse	362	MAP6	ENSG00000171533.11	11	0.000371019	0.00556528	15	0.0109229	Yes	No
Colon-Transverse	362	MOGAT2	ENSG00000166391.14	11	0.003624	0.0543599	15	0.0598838	No	No
Colon-Transverse	362	DGAT2	ENSG00000062282.14	11	2.26566e-05	0.000339849	15	0.00123259	Yes	Yes
Colon-Transverse	362	UVRAG	ENSG00000198382.8	11	0.00012968	0.00233424	18	0.00581764	Yes	Yes
Colon-Transverse	362	WNT11	ENSG00000085741.12	11	0.000234895	0.00375832	16	0.00824099	Yes	Yes
Colon-Transverse	362	RP11-619A14.3	ENSG00000255362.1	11	1.19615e-06	1.91384e-05	16	9.75357e-05	Yes	Yes
Colon-Transverse	362	THAP12	ENSG00000137492.7	11	0.0130478	0.208765	16	0.209802	No	No
Colon-Transverse	362	RP11-111M22.2	ENSG00000179240.9	11	6.52376e-05	0.0010438	16	0.00312225	Yes	Yes
Colon-Transverse	362	RP11-111M22.4	ENSG00000272301.1	11	0.000648245	0.0103719	16	0.0169156	Yes	No
Colon-Transverse	362	RP11-111M22.5	ENSG00000271757.1	11	0.000155621	0.00248994	16	0.00611023	Yes	Yes
Colon-Transverse	362	RP11-111M22.3	ENSG00000255135.3	11	2.75013e-05	0.00041252	15	0.00145654	Yes	Yes
Colon-Transverse	362	EMSY	ENSG00000158636.16	11	0.000997004	0.0159521	16	0.023098	Yes	No
Colon-Transverse	362	RP11-672A2.5	ENSG00000255363.2	11	0.00101703	0.0152554	15	0.0223763	Yes	No
Colon-Transverse	362	RP11-672A2.4	ENSG00000254810.1	11	0.000217449	0.00326173	15	0.00743462	Yes	Yes
Colon-Transverse	362	LRRC32	ENSG00000137507.11	11	0.0006443	0.0096645	15	0.016081	Yes	No
Colon-Transverse	362	TSKU	ENSG00000182704.7	11	9.15354e-05	0.00137303	15	0.00387352	Yes	Yes
Colon-Transverse	362	ACER3	ENSG00000078124.11	11	1.97014e-06	3.34923e-05	17	0.000161648	Yes	Yes
Colon-Transverse	362	B3GNT6	ENSG00000198488.10	11	0.00305218	0.0518871	17	0.0575142	No	No
Colon-Transverse	362	CAPN5	ENSG00000149260.15	11	0.00100053	0.0180096	18	0.0251705	Yes	No
Colon-Transverse	362	OMP	ENSG00000254550.1	11	0.00352481	0.0599218	17	0.0651031	No	No
Colon-Transverse	362	MYO7A	ENSG00000137474.19	11	3.49524e-10	6.64096e-09	19	6.02794e-08	Yes	Yes
Colon-Transverse	362	GDPD4	ENSG00000178795.9	11	2.51329e-05	0.000452392	18	0.0015775	Yes	Yes
Colon-Transverse	362	PAK1	ENSG00000149269.9	11	7.07312e-05	0.00127316	18	0.00365166	Yes	Yes
Colon-Transverse	362	CLNS1A	ENSG00000074201.8	11	1.51734e-06	2.73121e-05	18	0.000134502	Yes	Yes
Colon-Transverse	362	AQP11	ENSG00000178301.3	11	0.0010254	0.0174318	17	0.0246115	Yes	No
Colon-Transverse	362	RSF1	ENSG00000048649.13	11	1.18564e-06	2.01559e-05	17	0.000102156	Yes	Yes
Colon-Transverse	362	AAMDC	ENSG00000087884.14	11	0.000185495	0.00296792	16	0.00695245	Yes	Yes
Colon-Transverse	362	INTS4	ENSG00000149262.16	11	4.43923e-07	7.10277e-06	16	3.95367e-05	Yes	Yes
Colon-Transverse	362	KCTD14	ENSG00000151364.16	11	0.00036718	0.00587488	16	0.0113419	Yes	No
Colon-Transverse	362	THRSP	ENSG00000151365.2	11	0.00236952	0.0355427	15	0.0421566	Yes	No
Colon-Transverse	362	NDUFC2	ENSG00000151366.12	11	3.08868e-12	4.63302e-11	15	5.52004e-10	Yes	Yes
Colon-Transverse	362	ALG8	ENSG00000159063.12	11	0.000415993	0.00665589	16	0.0123943	Yes	No
Colon-Transverse	362	KCTD21	ENSG00000188997.7	11	0.000222557	0.00356092	16	0.00793192	Yes	Yes
Colon-Transverse	362	USP35	ENSG00000118369.12	11	0.000264807	0.00423691	16	0.0090082	Yes	Yes
Colon-Transverse	362	GAB2	ENSG00000033327.12	11	0.00409577	0.0737238	18	0.0780037	No	No
Colon-Transverse	362	RP11-452H21.4	ENSG00000251323.2	11	0.000605931	0.0096949	16	0.0161151	Yes	No
Colon-Transverse	362	NARS2	ENSG00000137513.9	11	6.04802e-08	1.08864e-06	18	7.00691e-06	Yes	Yes
Colon-Transverse	362	TENM4	ENSG00000149256.15	11	7.50122e-05	0.00180029	24	0.00476695	Yes	Yes
Colon-Transverse	362	FAM181B	ENSG00000182103.4	11	0.00352597	0.0669935	19	0.0717153	No	No
Colon-Transverse	362	PRCP	ENSG00000137509.10	11	2.26437e-05	0.000475517	21	0.00164505	Yes	Yes
Colon-Transverse	362	DDIAS	ENSG00000165490.12	11	0.00641574	0.121899	19	0.124462	No	No
Colon-Transverse	362	RAB30	ENSG00000137502.9	11	0.00199143	0.0398286	20	0.0462302	Yes	No
Colon-Transverse	362	RAB30-AS1	ENSG00000246067.7	11	6.41357e-10	1.21858e-08	19	1.06766e-07	Yes	Yes
Colon-Transverse	362	PCF11	ENSG00000165494.11	11	0.00359162	0.0718325	20	0.0762744	No	No
Colon-Transverse	362	ANKRD42	ENSG00000137494.13	11	4.72859e-05	0.000945718	20	0.00288559	Yes	Yes
Colon-Transverse	362	CCDC90B	ENSG00000137500.9	11	4.08316e-06	7.758e-05	19	0.000341241	Yes	Yes
Colon-Transverse	362	DLG2	ENSG00000150672.16	11	0.000680978	0.0224723	33	0.0296371	Yes	No
Colon-Transverse	362	TMEM126B	ENSG00000171204.12	11	0.00517154	0.0775731	15	0.0817475	No	No
Colon-Transverse	362	TMEM126A	ENSG00000171202.6	11	0.00511884	0.0819015	16	0.0858811	No	No
Colon-Transverse	362	CREBZF	ENSG00000137504.13	11	0.00156514	0.0250422	16	0.0321351	Yes	No
Colon-Transverse	362	CCDC89	ENSG00000179071.4	11	0.00305576	0.0488921	16	0.0547283	No	No
Colon-Transverse	362	SYTL2	ENSG00000137501.17	11	0.000516961	0.00878834	17	0.0150691	Yes	No
Colon-Transverse	362	PICALM	ENSG00000073921.17	11	1.63903e-05	0.000295026	18	0.00109185	Yes	Yes
Colon-Transverse	362	EED	ENSG00000074266.19	11	0.000317134	0.00634269	20	0.0119762	Yes	No
Colon-Transverse	362	HIKESHI	ENSG00000149196.15	11	7.17423e-05	0.00150659	21	0.00416166	Yes	Yes
Colon-Transverse	362	CCDC81	ENSG00000149201.9	11	1.47972e-05	0.000310742	21	0.00114129	Yes	Yes
Colon-Transverse	362	ME3	ENSG00000151376.16	11	0.000254521	0.0061085	24	0.0116644	Yes	No
Colon-Transverse	362	CTD-2005H7.1	ENSG00000254731.1	11	0.000121789	0.00280115	23	0.00665336	Yes	Yes
Colon-Transverse	362	CTD-2005H7.2	ENSG00000255250.1	11	9.06899e-09	2.17656e-07	24	1.56508e-06	Yes	Yes
Colon-Transverse	362	PRSS23	ENSG00000150687.11	11	0.000288738	0.00721845	25	0.0131017	Yes	No
Colon-Transverse	362	FZD4	ENSG00000174804.3	11	0.000127736	0.00306566	24	0.00710023	Yes	Yes
Colon-Transverse	362	RP11-736K20.6	ENSG00000246523.7	11	8.48723e-07	2.03694e-05	24	0.000103124	Yes	Yes
Colon-Transverse	362	TMEM135	ENSG00000166575.16	11	0.000193249	0.00541097	28	0.0106976	Yes	No
Colon-Transverse	362	RAB38	ENSG00000123892.11	11	3.06786e-12	7.05609e-11	23	8.17937e-10	Yes	Yes
Colon-Transverse	362	CTSC	ENSG00000109861.15	11	0.000520356	0.0104071	20	0.016961	Yes	No
Colon-Transverse	362	NOX4	ENSG00000086991.12	11	0.00220566	0.0374962	17	0.0440311	Yes	No
Colon-Transverse	362	NAALAD2	ENSG00000077616.10	11	1.43045e-12	2.43176e-11	17	2.98824e-10	Yes	Yes
Colon-Transverse	362	CHORDC1	ENSG00000110172.11	11	0.000162866	0.00276872	17	0.00659592	Yes	Yes
Colon-Transverse	362	FAT3	ENSG00000165323.15	11	0.00313004	0.0688609	22	0.0734623	No	No
Colon-Transverse	362	SLC36A4	ENSG00000180773.14	11	0.00188696	0.0339652	18	0.0406522	Yes	No
Colon-Transverse	362	SMCO4	ENSG00000166002.6	11	5.67896e-09	1.02221e-07	18	7.7949e-07	Yes	Yes
Colon-Transverse	362	CEP295	ENSG00000166004.14	11	0.000478248	0.00860846	18	0.0148607	Yes	No
Colon-Transverse	362	TAF1D	ENSG00000166012.16	11	0.0015223	0.0274015	18	0.0343952	Yes	No
Colon-Transverse	362	C11orf54	ENSG00000182919.14	11	1.07999e-35	1.94398e-34	18	1.26003e-32	Yes	Yes
Colon-Transverse	362	MED17	ENSG00000042429.11	11	0.000178179	0.00320722	18	0.00733853	Yes	Yes
Colon-Transverse	362	VSTM5	ENSG00000214376.5	11	6.20675e-05	0.00111722	18	0.00329579	Yes	Yes
Colon-Transverse	362	HEPHL1	ENSG00000181333.11	11	2.00835e-56	3.61504e-55	18	7.07932e-53	Yes	Yes
Colon-Transverse	362	PANX1	ENSG00000110218.8	11	0.00425646	0.0723598	17	0.0767678	No	No
Colon-Transverse	362	GPR83	ENSG00000123901.8	11	2.2816e-06	3.87872e-05	17	0.0001844	Yes	Yes
Colon-Transverse	362	MRE11	ENSG00000020922.12	11	2.09917e-47	3.56859e-46	17	4.10566e-44	Yes	Yes
Colon-Transverse	362	ANKRD49	ENSG00000168876.8	11	0.00641321	0.102611	16	0.105742	No	No
Colon-Transverse	362	FUT4	ENSG00000196371.3	11	0.0010167	0.0162673	16	0.0233943	Yes	No
Colon-Transverse	362	PIWIL4	ENSG00000134627.11	11	0.000154598	0.00262817	17	0.00633735	Yes	Yes
Colon-Transverse	362	AMOTL1	ENSG00000166025.17	11	0.000188692	0.00339645	18	0.0076498	Yes	Yes
Colon-Transverse	362	CWC15	ENSG00000150316.11	11	1.85707e-05	0.000297132	16	0.00109765	Yes	Yes
Colon-Transverse	362	KDM4D	ENSG00000186280.6	11	0.000119343	0.00190948	16	0.00498932	Yes	Yes
Colon-Transverse	362	SRSF8	ENSG00000263465.4	11	0.000327169	0.00523471	16	0.0104482	Yes	No
Colon-Transverse	362	ENDOD1	ENSG00000149218.4	11	2.39899e-05	0.000407829	17	0.00144396	Yes	Yes
Colon-Transverse	362	SESN3	ENSG00000149212.11	11	0.000301134	0.00511928	17	0.0102788	Yes	No
Colon-Transverse	362	FAM76B	ENSG00000077458.12	11	2.31094e-06	3.9286e-05	17	0.00018653	Yes	Yes
Colon-Transverse	362	CEP57	ENSG00000166037.10	11	9.96769e-15	1.69451e-13	17	2.64792e-12	Yes	Yes
Colon-Transverse	362	MTMR2	ENSG00000087053.18	11	0.00136375	0.0245475	18	0.0316658	Yes	No
Colon-Transverse	362	MAML2	ENSG00000184384.13	11	0.00401364	0.0842865	21	0.088131	No	No
Colon-Transverse	362	CCDC82	ENSG00000149231.11	11	5.51172e-60	1.04723e-58	19	2.3509e-56	Yes	Yes
Colon-Transverse	362	JRKL	ENSG00000183340.6	11	0.0002036	0.0038684	19	0.00841223	Yes	Yes
Colon-Transverse	362	ARHGAP42	ENSG00000165895.17	11	0.000318737	0.00860591	27	0.0148581	Yes	No
Colon-Transverse	362	TMEM133	ENSG00000170647.3	11	0.00186152	0.0446764	24	0.0508441	No	No
Colon-Transverse	362	PGR	ENSG00000082175.14	11	0.000837893	0.0201094	24	0.0273171	Yes	No
Colon-Transverse	362	TRPC6	ENSG00000137672.12	11	8.02238e-08	2.24627e-06	28	1.37785e-05	Yes	Yes
Colon-Transverse	362	ANGPTL5	ENSG00000187151.7	11	0.00265383	0.061038	23	0.0661323	No	No
Colon-Transverse	362	CEP126	ENSG00000110318.13	11	1.0022e-05	0.000240528	24	0.000917076	Yes	Yes
Colon-Transverse	362	C11orf70	ENSG00000137691.12	11	0.0011446	0.0240365	21	0.0311583	Yes	No
Colon-Transverse	362	RP11-732A21.3	ENSG00000277459.1	11	0.00123674	0.0259716	21	0.0329987	Yes	No
Colon-Transverse	362	YAP1	ENSG00000137693.13	11	3.87533e-05	0.000852572	22	0.00265418	Yes	Yes
Colon-Transverse	362	BIRC3	ENSG00000023445.13	11	0.000736912	0.0162121	22	0.0233423	Yes	No
Colon-Transverse	362	BIRC2	ENSG00000110330.8	11	0.00025064	0.00576473	23	0.0112009	Yes	No
Colon-Transverse	362	TMEM123	ENSG00000152558.14	11	0.000231975	0.00556739	24	0.010925	Yes	No
Colon-Transverse	362	MMP7	ENSG00000137673.8	11	0.000717266	0.0172144	24	0.0243943	Yes	No
Colon-Transverse	362	MMP27	ENSG00000137675.4	11	3.86901e-08	9.28562e-07	24	6.05275e-06	Yes	Yes
Colon-Transverse	362	MMP10	ENSG00000166670.9	11	9.24399e-05	0.00212612	23	0.00541921	Yes	Yes
Colon-Transverse	362	MMP1	ENSG00000196611.4	11	0.000611473	0.0140639	23	0.021029	Yes	No
Colon-Transverse	362	MMP3	ENSG00000149968.11	11	0.00208814	0.0480273	23	0.0539307	No	No
Colon-Transverse	362	MMP12	ENSG00000262406.2	11	0.000808583	0.0185974	23	0.025804	Yes	No
Colon-Transverse	362	DCUN1D5	ENSG00000137692.11	11	0.000635129	0.0152431	24	0.0223617	Yes	No
Colon-Transverse	362	DYNC2H1	ENSG00000187240.13	11	0.00131618	0.0368531	28	0.0434338	Yes	No
Colon-Transverse	362	PDGFD	ENSG00000170962.12	11	1.64682e-05	0.000411704	25	0.00145464	Yes	Yes
Colon-Transverse	362	CASP4	ENSG00000196954.13	11	1.65392e-05	0.000264627	16	0.000996776	Yes	Yes
Colon-Transverse	362	CASP5	ENSG00000137757.10	11	1.09222e-06	1.85677e-05	17	9.48373e-05	Yes	Yes
Colon-Transverse	362	CASP1	ENSG00000137752.23	11	9.72941e-05	0.0015567	16	0.00426124	Yes	Yes
Colon-Transverse	362	CARD16	ENSG00000204397.7	11	0.00280775	0.044924	16	0.0510532	No	No
Colon-Transverse	362	GRIA4	ENSG00000152578.12	11	8.80255e-05	0.00158446	18	0.00432292	Yes	Yes
Colon-Transverse	362	MSANTD4	ENSG00000170903.10	11	0.000356005	0.00569608	16	0.0111003	Yes	No
Colon-Transverse	362	KBTBD3	ENSG00000182359.14	11	0.000121835	0.00194937	16	0.00507409	Yes	Yes
Colon-Transverse	362	AASDHPPT	ENSG00000149313.10	11	0.000977039	0.0156326	16	0.0227771	Yes	No
Colon-Transverse	362	GUCY1A2	ENSG00000152402.10	11	0.00101882	0.0213953	21	0.0285892	Yes	No
Colon-Transverse	362	RP11-819C21.1	ENSG00000261098.1	11	6.41243e-09	1.15424e-07	18	8.73652e-07	Yes	Yes
Colon-Transverse	362	CWF19L2	ENSG00000152404.15	11	7.21813e-11	1.37145e-09	19	1.36536e-08	Yes	Yes
Colon-Transverse	362	ALKBH8	ENSG00000137760.14	11	0.00557456	0.100342	18	0.103578	No	No
Colon-Transverse	362	ELMOD1	ENSG00000110675.12	11	9.54675e-08	1.71842e-06	18	1.07302e-05	Yes	Yes
Colon-Transverse	362	SLN	ENSG00000170290.3	11	0.00139883	0.025179	18	0.0322588	Yes	No
Colon-Transverse	362	SLC35F2	ENSG00000110660.14	11	3.60938e-05	0.000649688	18	0.00213257	Yes	Yes
Colon-Transverse	362	RAB39A	ENSG00000179331.2	11	1.05652e-06	1.79608e-05	17	9.20954e-05	Yes	Yes
Colon-Transverse	362	CUL5	ENSG00000166266.13	11	0.00102481	0.0184466	18	0.0256469	Yes	No
Colon-Transverse	362	ACAT1	ENSG00000075239.13	11	0.00133168	0.0239703	18	0.0310933	Yes	No
Colon-Transverse	362	NPAT	ENSG00000149308.16	11	0.000711275	0.0120917	17	0.0188694	Yes	No
Colon-Transverse	362	ATM	ENSG00000149311.18	11	0.000185815	0.00334467	18	0.00756743	Yes	Yes
Colon-Transverse	362	C11orf65	ENSG00000166323.12	11	0.00912867	0.146059	16	0.14798	No	No
Colon-Transverse	362	KDELC2	ENSG00000178202.12	11	1.94713e-12	2.92069e-11	15	3.56762e-10	Yes	Yes
Colon-Transverse	362	EXPH5	ENSG00000110723.11	11	0.000868494	0.0130274	15	0.0199184	Yes	No
Colon-Transverse	362	DDX10	ENSG00000178105.9	11	0.000330734	0.00529174	16	0.0105309	Yes	No
Colon-Transverse	362	ZC3H12C	ENSG00000149289.10	11	0.00365657	0.0585052	16	0.0638012	No	No
Colon-Transverse	362	RDX	ENSG00000137710.14	11	6.80706e-20	1.1572e-18	17	2.7809e-17	Yes	Yes
Colon-Transverse	362	FDX1	ENSG00000137714.2	11	2.62957e-07	4.73322e-06	18	2.72086e-05	Yes	Yes
Colon-Transverse	362	ARHGAP20	ENSG00000137727.12	11	0.0016174	0.0291133	18	0.0360353	Yes	No
Colon-Transverse	362	RP11-89C3.4	ENSG00000271584.2	11	2.49656e-12	4.24415e-11	17	5.07314e-10	Yes	Yes
Colon-Transverse	362	C11orf53	ENSG00000150750.7	11	2.67779e-17	4.28447e-16	16	8.27582e-15	Yes	Yes
Colon-Transverse	362	COLCA2	ENSG00000214290.8	11	2.12364e-33	3.39783e-32	16	1.85051e-30	Yes	Yes
Colon-Transverse	362	POU2AF1	ENSG00000110777.11	11	0.00053193	0.00904281	17	0.0153493	Yes	No
Colon-Transverse	362	C11orf88	ENSG00000183644.13	11	0.00113716	0.0181945	16	0.0253731	Yes	No
Colon-Transverse	362	LAYN	ENSG00000204381.11	11	7.68472e-07	1.22955e-05	16	6.55858e-05	Yes	Yes
Colon-Transverse	362	SIK2	ENSG00000170145.4	11	0.000335388	0.0057016	17	0.0111087	Yes	No
Colon-Transverse	362	PPP2R1B	ENSG00000137713.15	11	8.03955e-07	1.28633e-05	16	6.83172e-05	Yes	Yes
Colon-Transverse	362	ALG9	ENSG00000086848.14	11	0.000726023	0.0116164	16	0.018336	Yes	No
Colon-Transverse	362	FDXACB1	ENSG00000255561.6	11	6.34835e-05	0.000952253	15	0.00290216	Yes	Yes
Colon-Transverse	362	C11orf1	ENSG00000137720.7	11	0.000314281	0.00471421	15	0.00970793	Yes	Yes
Colon-Transverse	362	CRYAB	ENSG00000109846.7	11	0.0029807	0.0476912	16	0.0536249	No	No
Colon-Transverse	362	HSPB2	ENSG00000170276.5	11	0.00220858	0.0331287	15	0.0398854	Yes	No
Colon-Transverse	362	C11orf52	ENSG00000149300.9	11	0.00104326	0.0166922	16	0.0238563	Yes	No
Colon-Transverse	362	DIXDC1	ENSG00000150764.13	11	0.00101154	0.0161846	16	0.0233283	Yes	No
Colon-Transverse	362	DLAT	ENSG00000150768.15	11	0.000686367	0.0109819	16	0.0176308	Yes	No
Colon-Transverse	362	PIH1D2	ENSG00000150773.10	11	0.00381083	0.0571624	15	0.0625332	No	No
Colon-Transverse	362	C11orf57	ENSG00000150776.17	11	0.0073469	0.110204	15	0.113148	No	No
Colon-Transverse	362	TIMM8B	ENSG00000150779.11	11	0.000384055	0.00576082	15	0.0111945	Yes	No
Colon-Transverse	362	SDHD	ENSG00000204370.9	11	0.00136072	0.0204109	15	0.0276064	Yes	No
Colon-Transverse	362	IL18	ENSG00000150782.11	11	0.00250449	0.0375674	15	0.0441005	Yes	No
Colon-Transverse	362	TEX12	ENSG00000150783.9	11	0.00025913	0.00388695	15	0.00844487	Yes	Yes
Colon-Transverse	362	BCO2	ENSG00000197580.11	11	3.54926e-09	5.32388e-08	15	4.23152e-07	Yes	Yes
Colon-Transverse	362	PTS	ENSG00000150787.7	11	0.00203308	0.0304962	15	0.0373437	Yes	No
Colon-Transverse	362	RP11-356J5.12	ENSG00000250303.3	11	6.04046e-05	0.00090607	15	0.00278912	Yes	Yes
Colon-Transverse	362	NCAM1	ENSG00000149294.16	11	0.000678595	0.0135719	20	0.0204881	Yes	No
Colon-Transverse	362	TTC12	ENSG00000149292.16	11	3.31449e-30	6.29753e-29	19	2.86234e-27	Yes	Yes
Colon-Transverse	362	ANKK1	ENSG00000170209.4	11	2.21045e-12	4.19986e-11	19	5.02345e-10	Yes	Yes
Colon-Transverse	362	DRD2	ENSG00000149295.13	11	4.32597e-05	0.000821935	19	0.0025793	Yes	Yes
Colon-Transverse	362	TMPRSS5	ENSG00000166682.10	11	8.08172e-11	1.53553e-09	19	1.52295e-08	Yes	Yes
Colon-Transverse	362	ZW10	ENSG00000086827.8	11	0.000206365	0.00412731	20	0.00883538	Yes	Yes
Colon-Transverse	362	USP28	ENSG00000048028.11	11	6.11176e-05	0.00122235	20	0.00354069	Yes	Yes
Colon-Transverse	362	HTR3A	ENSG00000166736.11	11	0.00468834	0.0890784	19	0.0927149	No	No
Colon-Transverse	362	ZBTB16	ENSG00000109906.13	11	0.00148951	0.0297902	20	0.036693	Yes	No
Colon-Transverse	362	NNMT	ENSG00000166741.7	11	0.000196605	0.0037355	19	0.00820171	Yes	Yes
Colon-Transverse	362	C11orf71	ENSG00000180425.11	11	0.000523115	0.00941606	18	0.0157904	Yes	No
Colon-Transverse	362	RBM7	ENSG00000076053.10	11	0.0013872	0.0249696	18	0.0320646	Yes	No
Colon-Transverse	362	REXO2	ENSG00000076043.9	11	7.64171e-05	0.00137551	18	0.00387873	Yes	Yes
Colon-Transverse	362	NXPE1	ENSG00000095110.7	11	4.92538e-08	8.86568e-07	18	5.81609e-06	Yes	Yes
Colon-Transverse	362	NXPE4	ENSG00000137634.9	11	7.78867e-06	0.000140196	18	0.000576313	Yes	Yes
Colon-Transverse	362	NXPE2	ENSG00000204361.8	11	0.001306	0.023508	18	0.0306343	Yes	No
Colon-Transverse	362	CADM1	ENSG00000182985.17	11	0.000252871	0.00531029	21	0.0105593	Yes	No
Colon-Transverse	362	LINC00900	ENSG00000246100.3	11	0.00121682	0.0219027	18	0.0290709	Yes	No
Colon-Transverse	362	BUD13	ENSG00000137656.11	11	0.000261597	0.00523194	20	0.0104469	Yes	No
Colon-Transverse	362	ZPR1	ENSG00000109917.10	11	0.00153457	0.0306913	20	0.0375094	Yes	No
Colon-Transverse	362	APOA4	ENSG00000110244.6	11	0.000889179	0.0177836	20	0.0249436	Yes	No
Colon-Transverse	362	APOC3	ENSG00000110245.11	11	0.000853215	0.0170643	20	0.0242507	Yes	No
Colon-Transverse	362	APOA1	ENSG00000118137.9	11	0.000142134	0.00284268	20	0.00673549	Yes	Yes
Colon-Transverse	362	SIK3	ENSG00000160584.15	11	0.000145379	0.00334373	23	0.00756717	Yes	Yes
Colon-Transverse	362	PAFAH1B2	ENSG00000168092.13	11	0.000915066	0.0201315	22	0.0273335	Yes	No
Colon-Transverse	362	SIDT2	ENSG00000149577.15	11	2.86837e-06	6.31041e-05	22	0.000284432	Yes	Yes
Colon-Transverse	362	TAGLN	ENSG00000149591.16	11	0.000375228	0.00825501	22	0.0144063	Yes	No
Colon-Transverse	362	PCSK7	ENSG00000160613.12	11	0.000158587	0.00348891	22	0.00780601	Yes	Yes
Colon-Transverse	362	RNF214	ENSG00000167257.10	11	0.000120502	0.00265105	22	0.00638583	Yes	Yes
Colon-Transverse	362	BACE1	ENSG00000186318.16	11	0.000943856	0.0207648	22	0.027968	Yes	No
Colon-Transverse	362	CEP164	ENSG00000110274.15	11	3.00332e-06	6.6073e-05	22	0.000295954	Yes	Yes
Colon-Transverse	362	DSCAML1	ENSG00000177103.13	11	4.75287e-07	1.09316e-05	23	5.89078e-05	Yes	Yes
Colon-Transverse	362	RP11-35P15.1	ENSG00000270403.1	11	0.00176912	0.0336133	19	0.0403228	Yes	No
Colon-Transverse	362	FXYD2	ENSG00000137731.13	11	2.28428e-07	4.34014e-06	19	2.51316e-05	Yes	Yes
Colon-Transverse	362	FXYD6	ENSG00000137726.16	11	0.000345164	0.00655811	19	0.0122635	Yes	No
Colon-Transverse	362	TMPRSS13	ENSG00000137747.15	11	0.000167563	0.0031837	19	0.00730014	Yes	Yes
Colon-Transverse	362	IL10RA	ENSG00000110324.10	11	5.91651e-05	0.00106497	18	0.00317474	Yes	Yes
Colon-Transverse	362	TMPRSS4-AS1	ENSG00000255274.9	11	2.22922e-09	4.23552e-08	19	3.42564e-07	Yes	Yes
Colon-Transverse	362	TMPRSS4	ENSG00000137648.17	11	0.00133853	0.0240935	18	0.0312136	Yes	No
Colon-Transverse	362	SCN4B	ENSG00000177098.8	11	0.000280664	0.00505195	18	0.0101836	Yes	No
Colon-Transverse	362	SCN2B	ENSG00000149575.5	11	0.00183367	0.0330061	18	0.0397759	Yes	No
Colon-Transverse	362	JAML	ENSG00000160593.18	11	0.000918575	0.0165343	18	0.0236915	Yes	No
Colon-Transverse	362	MPZL3	ENSG00000160588.9	11	2.1636e-06	3.89448e-05	18	0.000185049	Yes	Yes
Colon-Transverse	362	MPZL2	ENSG00000149573.8	11	0.000420198	0.00714336	17	0.0130026	Yes	No
Colon-Transverse	362	CD3E	ENSG00000198851.9	11	0.000707654	0.0120301	17	0.0187925	Yes	No
Colon-Transverse	362	CD3D	ENSG00000167286.9	11	0.00153354	0.0260701	17	0.0331016	Yes	No
Colon-Transverse	362	CD3G	ENSG00000160654.9	11	0.000762831	0.0129681	17	0.0198517	Yes	No
Colon-Transverse	362	UBE4A	ENSG00000110344.9	11	0.000479151	0.00814557	17	0.014277	Yes	No
Colon-Transverse	362	ATP5L	ENSG00000167283.7	11	0.00168437	0.0286342	17	0.03561	Yes	No
Colon-Transverse	362	RP11-770J1.4	ENSG00000255384.1	11	0.00559634	0.0951378	17	0.0985424	No	No
Colon-Transverse	362	KMT2A	ENSG00000118058.20	11	1.34513e-05	0.000242123	18	0.000922202	Yes	Yes
Colon-Transverse	362	TTC36	ENSG00000172425.10	11	0.00125235	0.0212899	17	0.0284876	Yes	No
Colon-Transverse	362	TMEM25	ENSG00000149582.15	11	0.00147292	0.0250396	17	0.032134	Yes	No
Colon-Transverse	362	IFT46	ENSG00000118096.7	11	5.47861e-10	9.31363e-09	17	8.29842e-08	Yes	Yes
Colon-Transverse	362	ARCN1	ENSG00000095139.13	11	4.94516e-05	0.000840677	17	0.00262425	Yes	Yes
Colon-Transverse	362	PHLDB1	ENSG00000019144.18	11	0.000612735	0.0104165	17	0.0169698	Yes	No
Colon-Transverse	362	TREH	ENSG00000118094.11	11	2.8478e-12	4.84126e-11	17	5.73475e-10	Yes	Yes
Colon-Transverse	362	DDX6	ENSG00000110367.11	11	3.62442e-06	6.16152e-05	17	0.000278266	Yes	Yes
Colon-Transverse	362	RP11-158I9.8	ENSG00000278376.1	11	8.43427e-26	1.43383e-24	17	5.22651e-23	Yes	Yes
Colon-Transverse	362	CXCR5	ENSG00000160683.4	11	5.85337e-05	0.000995074	17	0.00300629	Yes	Yes
Colon-Transverse	362	BCL9L	ENSG00000186174.12	11	0.00136171	0.023149	17	0.0302626	Yes	No
Colon-Transverse	362	RP11-110I1.12	ENSG00000255121.2	11	3.47712e-06	5.91111e-05	17	0.000267943	Yes	Yes
Colon-Transverse	362	CCDC84	ENSG00000186166.8	11	0.00177421	0.0319357	18	0.0387447	Yes	No
Colon-Transverse	362	RPS25	ENSG00000118181.10	11	0.000898964	0.0152824	17	0.0223979	Yes	No
Colon-Transverse	362	TRAPPC4	ENSG00000196655.11	11	4.81853e-28	8.19151e-27	17	3.36583e-25	Yes	Yes
Colon-Transverse	362	SLC37A4	ENSG00000137700.17	11	0.00192991	0.0328084	17	0.0395843	Yes	No
Colon-Transverse	362	HYOU1	ENSG00000149428.18	11	0.00255766	0.0460379	18	0.0521069	No	No
Colon-Transverse	362	RP11-110I1.14	ENSG00000271751.1	11	7.17106e-06	0.000121908	17	0.000509672	Yes	Yes
Colon-Transverse	362	VPS11	ENSG00000160695.14	11	5.49036e-07	9.88265e-06	18	5.36004e-05	Yes	Yes
Colon-Transverse	362	HMBS	ENSG00000256269.7	11	9.8828e-23	1.7789e-21	18	5.25619e-20	Yes	Yes
Colon-Transverse	362	H2AFX	ENSG00000188486.3	11	0.000423292	0.00719596	17	0.0130699	Yes	No
Colon-Transverse	362	DPAGT1	ENSG00000172269.18	11	0.0001351	0.0024318	18	0.00600463	Yes	Yes
Colon-Transverse	362	C2CD2L	ENSG00000172375.12	11	0.000555537	0.00999966	18	0.0164734	Yes	No
Colon-Transverse	362	HINFP	ENSG00000172273.12	11	1.73783e-07	3.12809e-06	18	1.87137e-05	Yes	Yes
Colon-Transverse	362	ABCG4	ENSG00000172350.9	11	0.00404032	0.0727258	18	0.0770984	No	No
Colon-Transverse	362	NLRX1	ENSG00000160703.15	11	0.00462088	0.0831758	18	0.0870785	No	No
Colon-Transverse	362	PDZD3	ENSG00000172367.15	11	0.000255697	0.00434686	17	0.00916155	Yes	Yes
Colon-Transverse	362	CCDC153	ENSG00000248712.7	11	3.63893e-09	6.18619e-08	17	4.85609e-07	Yes	Yes
Colon-Transverse	362	CBL	ENSG00000110395.6	11	3.47605e-07	6.25689e-06	18	3.52438e-05	Yes	Yes
Colon-Transverse	362	MCAM	ENSG00000076706.16	11	0.00106243	0.0180613	17	0.0252212	Yes	No
Colon-Transverse	362	RNF26	ENSG00000173456.4	11	0.000458642	0.00779691	17	0.0138474	Yes	No
Colon-Transverse	362	USP2	ENSG00000036672.15	11	0.00142293	0.0241898	17	0.0313098	Yes	No
Colon-Transverse	362	THY1	ENSG00000154096.13	11	8.56465e-06	0.000145599	17	0.000594624	Yes	Yes
Colon-Transverse	362	NECTIN1	ENSG00000110400.10	11	0.00903334	0.171633	19	0.173015	No	No
Colon-Transverse	362	TRIM29	ENSG00000137699.16	11	5.2651e-07	9.47718e-06	18	5.15837e-05	Yes	Yes
Colon-Transverse	362	OAF	ENSG00000184232.8	11	2.62138e-09	4.71848e-08	18	3.78795e-07	Yes	Yes
Colon-Transverse	362	POU2F3	ENSG00000137709.9	11	2.5314e-13	4.80965e-12	19	6.39711e-11	Yes	Yes
Colon-Transverse	362	TMEM136	ENSG00000181264.8	11	5.94377e-08	1.12932e-06	19	7.25094e-06	Yes	Yes
Colon-Transverse	362	ARHGEF12	ENSG00000196914.8	11	2.07383e-05	0.000414767	20	0.00146222	Yes	Yes
Colon-Transverse	362	GRIK4	ENSG00000149403.12	11	0.00033046	0.00727012	22	0.0131643	Yes	No
Colon-Transverse	362	TBCEL	ENSG00000154114.12	11	0.000295178	0.00501803	17	0.0101312	Yes	No
Colon-Transverse	362	TECTA	ENSG00000109927.9	11	1.69207e-05	0.000287651	17	0.00107036	Yes	Yes
Colon-Transverse	362	SC5D	ENSG00000109929.9	11	8.54172e-05	0.00136668	16	0.00386211	Yes	Yes
Colon-Transverse	362	SORL1	ENSG00000137642.12	11	0.00561894	0.0955219	17	0.0989125	No	No
Colon-Transverse	362	UBASH3B	ENSG00000154127.9	11	5.04099e-05	0.0010082	20	0.00303548	Yes	Yes
Colon-Transverse	362	CRTAM	ENSG00000109943.8	11	0.00456166	0.0912331	20	0.0948289	No	No
Colon-Transverse	362	C11orf63	ENSG00000109944.10	11	0.000830631	0.0174433	21	0.024622	Yes	No
Colon-Transverse	362	HSPA8	ENSG00000109971.13	11	0.00441791	0.0883582	20	0.0920069	No	No
Colon-Transverse	362	CLMP	ENSG00000166250.11	11	9.05807e-05	0.00199277	22	0.00516075	Yes	Yes
Colon-Transverse	362	GRAMD1B	ENSG00000023171.16	11	9.03752e-05	0.00234976	26	0.00584517	Yes	Yes
Colon-Transverse	362	SCN3B	ENSG00000166257.8	11	0.000850315	0.0195572	23	0.0267765	Yes	No
Colon-Transverse	362	ZNF202	ENSG00000166261.10	11	4.79999e-10	1.104e-08	23	9.72821e-08	Yes	Yes
Colon-Transverse	362	VWA5A	ENSG00000110002.15	11	5.23303e-08	1.2036e-06	23	7.69299e-06	Yes	Yes
Colon-Transverse	362	OR8G5	ENSG00000255298.2	11	5.78903e-15	1.27359e-13	22	2.00549e-12	Yes	Yes
Colon-Transverse	362	TBRG1	ENSG00000154144.12	11	0.000459805	0.0101157	22	0.0166007	Yes	No
Colon-Transverse	362	SIAE	ENSG00000110013.12	11	0.000870889	0.0191596	22	0.0263761	Yes	No
Colon-Transverse	362	SPA17	ENSG00000064199.6	11	2.14189e-11	4.49797e-10	21	4.71787e-09	Yes	Yes
Colon-Transverse	362	NRGN	ENSG00000154146.12	11	0.000204362	0.00429161	21	0.00908776	Yes	Yes
Colon-Transverse	362	VSIG2	ENSG00000019102.11	11	1.96421e-06	4.32126e-05	22	0.000203182	Yes	Yes
Colon-Transverse	362	ESAM	ENSG00000149564.11	11	0.00114132	0.025109	22	0.0322006	Yes	No
Colon-Transverse	362	MSANTD2	ENSG00000120458.10	11	0.00319155	0.0702142	22	0.0747543	No	No
Colon-Transverse	362	ROBO3	ENSG00000154134.14	11	6.965e-14	1.5323e-12	22	2.1401e-11	Yes	Yes
Colon-Transverse	362	ROBO4	ENSG00000154133.14	11	0.000307896	0.00677371	22	0.0125333	Yes	No
Colon-Transverse	362	HEPACAM	ENSG00000165478.6	11	0.000132622	0.00291769	22	0.00686901	Yes	Yes
Colon-Transverse	362	CCDC15	ENSG00000149548.14	11	9.03022e-11	1.98665e-09	22	1.93801e-08	Yes	Yes
Colon-Transverse	362	SLC37A2	ENSG00000134955.11	11	0.000418631	0.00920989	22	0.0155495	Yes	No
Colon-Transverse	362	TMEM218	ENSG00000150433.9	11	2.68458e-08	5.63761e-07	21	3.81113e-06	Yes	Yes
Colon-Transverse	362	PKNOX2	ENSG00000165495.15	11	0.000111526	0.00267664	24	0.00643399	Yes	Yes
Colon-Transverse	362	FEZ1	ENSG00000149557.12	11	0.00106235	0.0223094	21	0.0294705	Yes	No
Colon-Transverse	362	EI24	ENSG00000149547.14	11	0.00116865	0.0245417	21	0.0316628	Yes	No
Colon-Transverse	362	STT3A	ENSG00000134910.12	11	0.000209895	0.00440779	21	0.00924446	Yes	Yes
Colon-Transverse	362	CHEK1	ENSG00000149554.12	11	5.22311e-05	0.00109685	21	0.00324838	Yes	Yes
Colon-Transverse	362	ACRV1	ENSG00000134940.13	11	0.000221013	0.00464128	21	0.00959631	Yes	Yes
Colon-Transverse	362	HYLS1	ENSG00000198331.10	11	0.00034918	0.00768195	22	0.0136971	Yes	No
Colon-Transverse	362	PUS3	ENSG00000110060.8	11	2.63483e-07	5.79662e-06	22	3.28321e-05	Yes	Yes
Colon-Transverse	362	DDX25	ENSG00000109832.13	11	3.65273e-05	0.000840129	23	0.00262302	Yes	Yes
Colon-Transverse	362	CDON	ENSG00000064309.14	11	0.000226618	0.00543884	24	0.0107365	Yes	No
Colon-Transverse	362	RPUSD4	ENSG00000165526.8	11	0.00168231	0.0370107	22	0.0435861	Yes	No
Colon-Transverse	362	FAM118B	ENSG00000197798.8	11	0.000311724	0.00716966	23	0.0130336	Yes	No
Colon-Transverse	362	SRPRA	ENSG00000182934.11	11	0.000525215	0.0115547	22	0.0182542	Yes	No
Colon-Transverse	362	FOXRED1	ENSG00000110074.10	11	2.9727e-49	6.53994e-48	22	8.36022e-46	Yes	Yes
Colon-Transverse	362	TIRAP	ENSG00000150455.13	11	0.000683429	0.0150354	22	0.0221382	Yes	No
Colon-Transverse	362	DCPS	ENSG00000110063.8	11	2.38353e-06	5.48212e-05	23	0.000250534	Yes	Yes
Colon-Transverse	362	ST3GAL4	ENSG00000110080.18	11	0.00063155	0.0145256	23	0.0215576	Yes	No
Colon-Transverse	362	KIRREL3	ENSG00000149571.11	11	0.00046656	0.0125971	27	0.0194325	Yes	No
Colon-Transverse	362	RP11-702B10.2	ENSG00000273415.1	11	0.000140729	0.00267386	19	0.00642983	Yes	Yes
Colon-Transverse	362	ETS1	ENSG00000134954.14	11	0.00181615	0.036323	20	0.0429299	Yes	No
Colon-Transverse	362	FLI1	ENSG00000151702.16	11	0.000592413	0.0118483	20	0.0185952	Yes	No
Colon-Transverse	362	KCNJ1	ENSG00000151704.15	11	6.23447e-06	0.000124689	20	0.000520236	Yes	Yes
Colon-Transverse	362	KCNJ5	ENSG00000120457.11	11	0.000109863	0.00219726	20	0.00555668	Yes	Yes
Colon-Transverse	362	C11orf45	ENSG00000174370.9	11	7.22156e-05	0.00144431	20	0.00402771	Yes	Yes
Colon-Transverse	362	TP53AIP1	ENSG00000120471.15	11	9.52687e-05	0.0018101	19	0.00479017	Yes	Yes
Colon-Transverse	362	ARHGAP32	ENSG00000134909.18	11	0.000136859	0.0030109	22	0.00701859	Yes	Yes
Colon-Transverse	362	BARX2	ENSG00000043039.6	11	5.2491e-05	0.000944838	18	0.00288434	Yes	Yes
Colon-Transverse	362	TMEM45B	ENSG00000151715.7	11	0.000322473	0.00612698	19	0.0116917	Yes	No
Colon-Transverse	362	NFRKB	ENSG00000170322.14	11	1.05106e-14	1.99702e-13	19	3.09697e-12	Yes	Yes
Colon-Transverse	362	PRDM10	ENSG00000170325.14	11	0.000876933	0.0166617	19	0.0238303	Yes	No
Colon-Transverse	362	LINC00167	ENSG00000233220.3	11	0.000190617	0.0034311	18	0.00770711	Yes	Yes
Colon-Transverse	362	APLP2	ENSG00000084234.16	11	0.000911664	0.0182333	20	0.0254194	Yes	No
Colon-Transverse	362	ST14	ENSG00000149418.10	11	0.000503626	0.0100725	20	0.0165532	Yes	No
Colon-Transverse	362	ZBTB44	ENSG00000196323.12	11	0.000145021	0.00304545	21	0.007073	Yes	Yes
Colon-Transverse	362	RP11-121M22.1	ENSG00000175773.12	11	0.000471248	0.00942496	20	0.0157995	Yes	No
Colon-Transverse	362	ADAMTS8	ENSG00000134917.9	11	0.000642144	0.0128429	20	0.0197158	Yes	No
Colon-Transverse	362	ADAMTS15	ENSG00000166106.3	11	0.000463374	0.00926749	20	0.0156195	Yes	No
Colon-Transverse	362	RP11-890B15.2	ENSG00000254842.6	11	5.811e-05	0.0011622	20	0.00340232	Yes	Yes
Colon-Transverse	362	RP11-890B15.3	ENSG00000255455.2	11	1.40241e-10	2.80482e-09	20	2.67657e-08	Yes	Yes
Colon-Transverse	362	SNX19	ENSG00000120451.10	11	3.20719e-34	6.41438e-33	20	3.72479e-31	Yes	Yes
Colon-Transverse	362	NTM	ENSG00000182667.14	11	6.6029e-05	0.0020469	31	0.0052588	Yes	Yes
Colon-Transverse	362	OPCML	ENSG00000183715.13	11	0.00156297	0.050015	32	0.0557749	No	No
Colon-Transverse	362	IGSF9B	ENSG00000080854.14	11	1.30288e-11	2.99661e-10	23	3.21455e-09	Yes	Yes
Colon-Transverse	362	RP11-713P17.3	ENSG00000204241.7	11	7.4182e-05	0.00170619	23	0.00457235	Yes	Yes
Colon-Transverse	362	RP11-713P17.4	ENSG00000254648.1	11	0.000997125	0.0229339	23	0.0300639	Yes	No
Colon-Transverse	362	JAM3	ENSG00000166086.12	11	0.000403936	0.00929052	23	0.0156425	Yes	No
Colon-Transverse	362	NCAPD3	ENSG00000151503.12	11	0.00137796	0.0316932	23	0.0385037	Yes	No
Colon-Transverse	362	VPS26B	ENSG00000151502.10	11	0.00100338	0.0220743	22	0.0292439	Yes	No
Colon-Transverse	362	THYN1	ENSG00000151500.14	11	0.000383782	0.00844321	22	0.0146404	Yes	No
Colon-Transverse	362	ACAD8	ENSG00000151498.11	11	0.0010393	0.0228646	22	0.0299823	Yes	No
Colon-Transverse	362	GLB1L3	ENSG00000166105.15	11	0.000279641	0.00615211	22	0.0117184	Yes	No
Colon-Transverse	362	GLB1L2	ENSG00000149328.14	11	1.19015e-17	2.49932e-16	21	4.92585e-15	Yes	Yes
Colon-Transverse	362	B3GAT1	ENSG00000109956.12	11	1.72638e-07	3.45275e-06	20	2.04433e-05	Yes	Yes
Colon-Transverse	362	RP11-469N6.1	ENSG00000251226.1	11	8.76828e-31	1.49061e-29	17	7.03566e-28	Yes	Yes
Colon-Transverse	362	IQSEC3	ENSG00000120645.11	12	8.62104e-15	9.48314e-14	11	1.51008e-12	Yes	Yes
Colon-Transverse	362	RP11-598F7.6	ENSG00000256540.1	12	1.41183e-08	1.55301e-07	11	1.14214e-06	Yes	Yes
Colon-Transverse	362	SLC6A12	ENSG00000111181.12	12	2.44204e-24	2.68624e-23	11	9.01054e-22	Yes	Yes
Colon-Transverse	362	SLC6A13	ENSG00000010379.15	12	0.00205769	0.0246923	12	0.031799	Yes	No
Colon-Transverse	362	KDM5A	ENSG00000073614.12	12	0.00401905	0.0522477	13	0.0578511	No	No
Colon-Transverse	362	CCDC77	ENSG00000120647.9	12	1.84378e-12	2.39692e-11	13	2.94937e-10	Yes	Yes
Colon-Transverse	362	B4GALNT3	ENSG00000139044.10	12	0.000630845	0.00946268	15	0.0158454	Yes	No
Colon-Transverse	362	NINJ2	ENSG00000171840.11	12	4.42704e-05	0.000708327	16	0.00228873	Yes	Yes
Colon-Transverse	362	WNK1	ENSG00000060237.16	12	0.000421677	0.00759018	18	0.013573	Yes	No
Colon-Transverse	362	RAD52	ENSG00000002016.17	12	3.04379e-09	5.7832e-08	19	4.56115e-07	Yes	Yes
Colon-Transverse	362	ERC1	ENSG00000082805.19	12	4.9753e-06	0.000119407	24	0.000500466	Yes	Yes
Colon-Transverse	362	LINC00942	ENSG00000249628.2	12	8.61247e-23	1.72249e-21	20	5.09769e-20	Yes	Yes
Colon-Transverse	362	WNT5B	ENSG00000111186.12	12	0.000299586	0.00629131	21	0.0119122	Yes	No
Colon-Transverse	362	FBXL14	ENSG00000171823.6	12	0.00525493	0.105099	20	0.108148	No	No
Colon-Transverse	362	ADIPOR2	ENSG00000006831.9	12	0.000399379	0.00758819	19	0.013572	Yes	No
Colon-Transverse	362	CACNA2D4	ENSG00000151062.14	12	4.7967e-06	9.59339e-05	20	0.000412509	Yes	Yes
Colon-Transverse	362	LINC00940	ENSG00000235049.1	12	3.02451e-05	0.000574656	19	0.00192577	Yes	Yes
Colon-Transverse	362	DCP1B	ENSG00000151065.13	12	0.00100324	0.0200648	20	0.0272725	Yes	No
Colon-Transverse	362	CACNA1C	ENSG00000151067.21	12	2.95284e-07	8.26794e-06	28	4.54453e-05	Yes	Yes
Colon-Transverse	362	FKBP4	ENSG00000004478.7	12	1.91569e-06	4.21451e-05	22	0.000198874	Yes	Yes
Colon-Transverse	362	ITFG2	ENSG00000111203.11	12	0.00127115	0.0279652	22	0.0349527	Yes	No
Colon-Transverse	362	NRIP2	ENSG00000053702.14	12	0.000308905	0.00679591	22	0.0125543	Yes	No
Colon-Transverse	362	RP4-816N1.8	ENSG00000283297.1	12	7.43759e-05	0.00163627	22	0.00442688	Yes	Yes
Colon-Transverse	362	FOXM1	ENSG00000111206.12	12	0.00195518	0.0430139	22	0.049275	Yes	No
Colon-Transverse	362	RHNO1	ENSG00000171792.10	12	0.000202618	0.0044576	22	0.00931663	Yes	Yes
Colon-Transverse	362	TULP3	ENSG00000078246.16	12	0.00254059	0.055893	22	0.0613267	No	No
Colon-Transverse	362	TEAD4	ENSG00000197905.8	12	0.000302776	0.00666107	22	0.0124009	Yes	No
Colon-Transverse	362	RP11-253E3.3	ENSG00000250899.3	12	0.00137645	0.0289054	21	0.0358504	Yes	No
Colon-Transverse	362	TSPAN9	ENSG00000011105.12	12	7.15593e-08	1.64586e-06	23	1.02981e-05	Yes	Yes
Colon-Transverse	362	RP5-1063M23.2	ENSG00000236908.2	12	2.94254e-06	6.47359e-05	22	0.000290861	Yes	Yes
Colon-Transverse	362	PRMT8	ENSG00000111218.11	12	9.8483e-05	0.00226511	23	0.00569308	Yes	Yes
Colon-Transverse	362	CRACR2A	ENSG00000130038.9	12	2.21656e-08	5.09808e-07	23	3.47061e-06	Yes	Yes
Colon-Transverse	362	PARP11	ENSG00000111224.13	12	0.000333398	0.00766814	23	0.0136792	Yes	No
Colon-Transverse	362	CCND2	ENSG00000118971.7	12	0.000940455	0.0197495	21	0.0269796	Yes	No
Colon-Transverse	362	TIGAR	ENSG00000078237.6	12	1.29719e-06	2.72411e-05	21	0.000134258	Yes	Yes
Colon-Transverse	362	C12orf4	ENSG00000047621.11	12	0.000158182	0.00332183	21	0.00753335	Yes	Yes
Colon-Transverse	362	RAD51AP1	ENSG00000111247.14	12	0.00206595	0.043385	21	0.0496167	Yes	No
Colon-Transverse	362	DYRK4	ENSG00000010219.13	12	0.000809503	0.0169996	21	0.0241821	Yes	No
Colon-Transverse	362	AKAP3	ENSG00000111254.7	12	1.77443e-36	3.72631e-35	21	2.48529e-33	Yes	Yes
Colon-Transverse	362	NDUFA9	ENSG00000139180.10	12	0.00787494	0.173249	22	0.174576	No	No
Colon-Transverse	362	RP11-234B24.2	ENSG00000255474.1	12	0.00194803	0.0409086	21	0.0472485	Yes	No
Colon-Transverse	362	GALNT8	ENSG00000130035.6	12	8.29368e-05	0.00182461	22	0.00481955	Yes	Yes
Colon-Transverse	362	KCNA1	ENSG00000111262.5	12	0.000240423	0.00480846	20	0.00984694	Yes	Yes
Colon-Transverse	362	KCNA5	ENSG00000130037.4	12	0.000330441	0.00693926	21	0.012747	Yes	No
Colon-Transverse	362	RP11-1038A11.3	ENSG00000256417.1	12	1.68861e-13	3.71494e-12	22	5.01354e-11	Yes	Yes
Colon-Transverse	362	RP11-1038A11.1	ENSG00000255983.1	12	2.76354e-16	5.80344e-15	21	1.01069e-13	Yes	Yes
Colon-Transverse	362	NTF3	ENSG00000185652.11	12	0.000273118	0.0060086	22	0.0115335	Yes	No
Colon-Transverse	362	ANO2	ENSG00000047617.14	12	2.03006e-12	4.87215e-11	24	5.76763e-10	Yes	Yes
Colon-Transverse	362	VWF	ENSG00000110799.13	12	9.87033e-05	0.00207277	21	0.0053134	Yes	Yes
Colon-Transverse	362	CD9	ENSG00000010278.12	12	0.00134165	0.026833	20	0.0338385	Yes	No
Colon-Transverse	362	PLEKHG6	ENSG00000008323.15	12	0.000430032	0.00817061	19	0.0143074	Yes	No
Colon-Transverse	362	TNFRSF1A	ENSG00000067182.7	12	0.00143561	0.0287123	20	0.0356685	Yes	No
Colon-Transverse	362	SCNN1A	ENSG00000111319.12	12	0.000677136	0.0135427	20	0.0204507	Yes	No
Colon-Transverse	362	LTBR	ENSG00000111321.10	12	1.3656e-28	2.59464e-27	19	1.08059e-25	Yes	Yes
Colon-Transverse	362	RP1-102E24.8	ENSG00000256433.2	12	2.70667e-09	5.14268e-08	19	4.09634e-07	Yes	Yes
Colon-Transverse	362	CD27	ENSG00000139193.3	12	0.000916176	0.0174073	19	0.0245845	Yes	No
Colon-Transverse	362	TAPBPL	ENSG00000139192.11	12	3.134e-40	5.9546e-39	19	4.82873e-37	Yes	Yes
Colon-Transverse	362	VAMP1	ENSG00000139190.16	12	8.53737e-12	1.6221e-10	19	1.79015e-09	Yes	Yes
Colon-Transverse	362	MRPL51	ENSG00000111639.7	12	5.86927e-05	0.00111516	19	0.00329026	Yes	Yes
Colon-Transverse	362	NCAPD2	ENSG00000010292.12	12	0.000417056	0.00792406	19	0.0140121	Yes	No
Colon-Transverse	362	GAPDH	ENSG00000111640.14	12	0.00106873	0.0203059	19	0.027513	Yes	No
Colon-Transverse	362	IFFO1	ENSG00000010295.19	12	0.000526849	0.0100101	19	0.0164818	Yes	No
Colon-Transverse	362	NOP2	ENSG00000111641.11	12	0.00225907	0.0429223	19	0.0491957	Yes	No
Colon-Transverse	362	CHD4	ENSG00000111642.14	12	0.000710756	0.0142151	20	0.0211831	Yes	No
Colon-Transverse	362	LPAR5	ENSG00000184574.9	12	0.000919081	0.0183816	20	0.0255682	Yes	No
Colon-Transverse	362	ACRBP	ENSG00000111644.7	12	0.000699751	0.013995	20	0.0209467	Yes	No
Colon-Transverse	362	ING4	ENSG00000111653.19	12	0.000323353	0.00614371	19	0.0117098	Yes	No
Colon-Transverse	362	ZNF384	ENSG00000126746.17	12	7.99156e-06	0.000159831	20	0.000645638	Yes	Yes
Colon-Transverse	362	PIANP	ENSG00000139200.13	12	0.00015254	0.00289826	19	0.00683552	Yes	Yes
Colon-Transverse	362	COPS7A	ENSG00000111652.9	12	5.38445e-06	0.000102305	19	0.000437247	Yes	Yes
Colon-Transverse	362	RP4-761J14.10	ENSG00000269892.1	12	3.36859e-05	0.000640032	19	0.00210613	Yes	Yes
Colon-Transverse	362	MLF2	ENSG00000089693.10	12	0.00124246	0.0236067	19	0.0307365	Yes	No
Colon-Transverse	362	PTMS	ENSG00000159335.15	12	0.00135138	0.0256762	19	0.0327226	Yes	No
Colon-Transverse	362	LAG3	ENSG00000089692.8	12	0.000200787	0.00381495	19	0.00833439	Yes	Yes
Colon-Transverse	362	CD4	ENSG00000010610.9	12	4.70544e-05	0.000941089	20	0.00287555	Yes	Yes
Colon-Transverse	362	GPR162	ENSG00000250510.7	12	0.000294167	0.00588334	20	0.011357	Yes	No
Colon-Transverse	362	P3H3	ENSG00000110811.19	12	1.04191e-08	2.08382e-07	20	1.5031e-06	Yes	Yes
Colon-Transverse	362	GNB3	ENSG00000111664.10	12	1.14896e-20	2.29793e-19	20	5.81047e-18	Yes	Yes
Colon-Transverse	362	CDCA3	ENSG00000111665.11	12	1.50688e-05	0.000301375	20	0.00111065	Yes	Yes
Colon-Transverse	362	USP5	ENSG00000111667.13	12	0.000481238	0.00962476	20	0.0160279	Yes	No
Colon-Transverse	362	TPI1	ENSG00000111669.14	12	0.000868369	0.0173674	20	0.024546	Yes	No
Colon-Transverse	362	SPSB2	ENSG00000111671.9	12	6.30749e-29	1.2615e-27	20	5.38786e-26	Yes	Yes
Colon-Transverse	362	U47924.32	ENSG00000275703.1	12	0.00175551	0.0351101	20	0.0417261	Yes	No
Colon-Transverse	362	LRRC23	ENSG00000010626.14	12	5.5651e-34	1.11302e-32	20	6.30415e-31	Yes	Yes
Colon-Transverse	362	ENO2	ENSG00000111674.8	12	0.00123157	0.0246314	20	0.0317451	Yes	No
Colon-Transverse	362	ATN1	ENSG00000111676.14	12	4.1723e-05	0.000834459	20	0.00261078	Yes	Yes
Colon-Transverse	362	C12orf57	ENSG00000111678.10	12	3.60788e-10	7.21576e-09	20	6.50479e-08	Yes	Yes
Colon-Transverse	362	PTPN6	ENSG00000111679.16	12	0.00151745	0.030349	20	0.0372244	Yes	No
Colon-Transverse	362	U47924.27	ENSG00000257084.1	12	0.00231995	0.046399	20	0.0524317	No	No
Colon-Transverse	362	PHB2	ENSG00000215021.8	12	0.000876934	0.0175387	20	0.0247082	Yes	No
Colon-Transverse	362	EMG1	ENSG00000126749.14	12	0.000183865	0.00367731	20	0.00811654	Yes	Yes
Colon-Transverse	362	LPCAT3	ENSG00000111684.10	12	0.00355747	0.0711495	20	0.0756058	No	No
Colon-Transverse	362	C1S	ENSG00000182326.14	12	8.33994e-05	0.00166799	20	0.00449025	Yes	Yes
Colon-Transverse	362	C1R	ENSG00000159403.15	12	0.000321184	0.00610249	19	0.0116578	Yes	No
Colon-Transverse	362	C1RL	ENSG00000139178.10	12	8.50957e-06	0.000161682	19	0.000652335	Yes	Yes
Colon-Transverse	362	RBP5	ENSG00000139194.7	12	0.000132265	0.00251303	19	0.00614995	Yes	Yes
Colon-Transverse	362	CLSTN3	ENSG00000139182.13	12	1.74842e-13	3.322e-12	19	4.50636e-11	Yes	Yes
Colon-Transverse	362	PEX5	ENSG00000139197.10	12	7.89161e-36	1.49941e-34	19	9.75303e-33	Yes	Yes
Colon-Transverse	362	CD163L1	ENSG00000177675.8	12	0.000658286	0.0144823	22	0.0215096	Yes	No
Colon-Transverse	362	CD163	ENSG00000177575.12	12	0.00245511	0.0515573	21	0.0571985	No	No
Colon-Transverse	362	APOBEC1	ENSG00000111701.6	12	0.000560451	0.0117695	21	0.0185107	Yes	No
Colon-Transverse	362	GDF3	ENSG00000184344.3	12	0.00136687	0.0287044	21	0.0356665	Yes	No
Colon-Transverse	362	SLC2A14	ENSG00000173262.11	12	1.21602e-14	2.55364e-13	21	3.90426e-12	Yes	Yes
Colon-Transverse	362	SLC2A3	ENSG00000059804.15	12	0.000394572	0.00828601	21	0.0144369	Yes	No
Colon-Transverse	362	FOXJ2	ENSG00000065970.8	12	0.000291815	0.00641992	22	0.012079	Yes	No
Colon-Transverse	362	C3AR1	ENSG00000171860.4	12	1.79751e-07	3.95451e-06	22	2.3119e-05	Yes	Yes
Colon-Transverse	362	NECAP1	ENSG00000089818.17	12	4.86524e-08	1.07035e-06	22	6.90609e-06	Yes	Yes
Colon-Transverse	362	CLEC4A	ENSG00000111729.13	12	0.000804399	0.0176968	22	0.0248503	Yes	No
Colon-Transverse	362	RP11-266K4.13	ENSG00000276417.1	12	5.25112e-05	0.00115525	22	0.00338573	Yes	Yes
Colon-Transverse	362	RP11-266K4.14	ENSG00000275367.1	12	0.000322965	0.00710523	22	0.0129588	Yes	No
Colon-Transverse	362	FAM90A1	ENSG00000171847.10	12	4.13388e-13	9.09453e-12	22	1.174e-10	Yes	Yes
Colon-Transverse	362	RP11-266K4.9	ENSG00000215241.3	12	1.17418e-05	0.000258319	22	0.000976616	Yes	Yes
Colon-Transverse	362	LINC00937	ENSG00000226091.7	12	2.69688e-09	6.20282e-08	23	4.86613e-07	Yes	Yes
Colon-Transverse	362	CLEC4D	ENSG00000166527.7	12	1.10599e-07	2.54377e-06	23	1.54642e-05	Yes	Yes
Colon-Transverse	362	CLEC4E	ENSG00000166523.7	12	0.00351625	0.0808738	23	0.084905	No	No
Colon-Transverse	362	AICDA	ENSG00000111732.10	12	0.00590942	0.130007	22	0.132315	No	No
Colon-Transverse	362	MFAP5	ENSG00000197614.10	12	0.00304646	0.0670222	22	0.0717376	No	No
Colon-Transverse	362	RIMKLB	ENSG00000166532.15	12	4.01754e-05	0.000924034	23	0.00283447	Yes	Yes
Colon-Transverse	362	RP11-20D14.6	ENSG00000249790.2	12	0.00113232	0.0249109	22	0.032009	Yes	No
Colon-Transverse	362	A2ML1	ENSG00000166535.19	12	0.00143547	0.0315804	22	0.0383844	Yes	No
Colon-Transverse	362	PHC1	ENSG00000111752.10	12	3.82719e-07	8.0371e-06	21	4.42029e-05	Yes	Yes
Colon-Transverse	362	M6PR	ENSG00000003056.7	12	1.99254e-07	4.18433e-06	21	2.42982e-05	Yes	Yes
Colon-Transverse	362	KLRG1	ENSG00000139187.9	12	1.7635e-08	3.87969e-07	22	2.69703e-06	Yes	Yes
Colon-Transverse	362	A2M	ENSG00000175899.14	12	2.13998e-08	4.70796e-07	22	3.22291e-06	Yes	Yes
Colon-Transverse	362	PZP	ENSG00000126838.9	12	0.000227835	0.0052402	23	0.0104565	Yes	No
Colon-Transverse	362	LINC00987	ENSG00000237248.4	12	0.0016485	0.0362671	22	0.0428831	Yes	No
Colon-Transverse	362	RP11-118B22.4	ENSG00000256427.1	12	4.33461e-06	9.53615e-05	22	0.000410431	Yes	Yes
Colon-Transverse	362	RP13-735L24.1	ENSG00000260423.1	12	3.67184e-14	7.71086e-13	21	1.11853e-11	Yes	Yes
Colon-Transverse	362	RP11-726G1.1	ENSG00000214776.10	12	2.82903e-44	6.22387e-43	22	5.96714e-41	Yes	Yes
Colon-Transverse	362	KLRB1	ENSG00000111796.3	12	3.08631e-05	0.000648125	21	0.00212896	Yes	Yes
Colon-Transverse	362	CLEC2D	ENSG00000069493.14	12	1.4353e-14	3.15766e-13	22	4.77618e-12	Yes	Yes
Colon-Transverse	362	RP11-75L1.1	ENSG00000256582.1	12	0.000306926	0.00675238	22	0.0125124	Yes	No
Colon-Transverse	362	CLECL1	ENSG00000184293.7	12	3.38205e-14	7.44051e-13	22	1.08017e-11	Yes	Yes
Colon-Transverse	362	CD69	ENSG00000110848.8	12	0.00116699	0.0256737	22	0.0327218	Yes	No
Colon-Transverse	362	KLRF1	ENSG00000150045.11	12	1.26701e-05	0.000278742	22	0.00104248	Yes	Yes
Colon-Transverse	362	CLEC2B	ENSG00000110852.4	12	0.000398095	0.00875808	22	0.0150363	Yes	No
Colon-Transverse	362	CLEC12A	ENSG00000172322.13	12	3.26126e-53	7.17478e-52	22	1.12883e-49	Yes	Yes
Colon-Transverse	362	CLEC12B	ENSG00000256660.5	12	1.63032e-26	3.5867e-25	22	1.35295e-23	Yes	Yes
Colon-Transverse	362	CLEC9A	ENSG00000197992.6	12	0.000134145	0.00295119	22	0.00692486	Yes	Yes
Colon-Transverse	362	CLEC1A	ENSG00000150048.10	12	5.13206e-05	0.00118037	23	0.00344293	Yes	Yes
Colon-Transverse	362	CLEC7A	ENSG00000172243.17	12	7.37609e-05	0.00162274	22	0.00440192	Yes	Yes
Colon-Transverse	362	OLR1	ENSG00000173391.8	12	2.03623e-08	4.68333e-07	23	3.20844e-06	Yes	Yes
Colon-Transverse	362	GABARAPL1	ENSG00000139112.10	12	9.80622e-05	0.00225543	23	0.00567475	Yes	Yes
Colon-Transverse	362	KLRD1	ENSG00000134539.16	12	0.000196014	0.00470433	24	0.0096939	Yes	Yes
Colon-Transverse	362	KLRK1	ENSG00000213809.8	12	0.00125984	0.0277164	22	0.0346983	Yes	No
Colon-Transverse	362	KLRC4	ENSG00000183542.5	12	0.000253722	0.00558187	22	0.0109414	Yes	No
Colon-Transverse	362	KLRC3	ENSG00000205810.8	12	0.0015807	0.0347754	22	0.0413988	Yes	No
Colon-Transverse	362	KLRC2	ENSG00000205809.9	12	4.42306e-21	9.73074e-20	22	2.54437e-18	Yes	Yes
Colon-Transverse	362	KLRC1	ENSG00000134545.13	12	1.71073e-06	3.76361e-05	22	0.00017953	Yes	Yes
Colon-Transverse	362	EIF2S3L	ENSG00000180574.3	12	0.000534578	0.0117607	22	0.0185035	Yes	No
Colon-Transverse	362	RP11-291B21.2	ENSG00000256039.1	12	2.55322e-07	5.61709e-06	22	3.19035e-05	Yes	Yes
Colon-Transverse	362	MAGOHB	ENSG00000111196.9	12	3.09794e-05	0.000681546	22	0.00221601	Yes	Yes
Colon-Transverse	362	STYK1	ENSG00000060140.8	12	9.39063e-05	0.00215984	23	0.00548316	Yes	Yes
Colon-Transverse	362	YBX3	ENSG00000060138.12	12	0.000213214	0.00469071	22	0.00967361	Yes	Yes
Colon-Transverse	362	PRH1	ENSG00000231887.6	12	2.64047e-39	5.80904e-38	22	4.51193e-36	Yes	Yes
Colon-Transverse	362	TAS2R10	ENSG00000121318.2	12	9.90136e-07	2.07929e-05	21	0.000105066	Yes	Yes
Colon-Transverse	362	PRR4	ENSG00000111215.11	12	1.65807e-45	4.14517e-44	25	4.16964e-42	Yes	Yes
Colon-Transverse	362	TAS2R13	ENSG00000212128.2	12	1.77168e-06	3.72054e-05	21	0.000177613	Yes	Yes
Colon-Transverse	362	TAS2R14	ENSG00000212127.5	12	3.8124e-28	8.00603e-27	21	3.29698e-25	Yes	Yes
Colon-Transverse	362	TAS2R20	ENSG00000255837.1	12	4.71666e-19	9.905e-18	21	2.19412e-16	Yes	Yes
Colon-Transverse	362	TAS2R19	ENSG00000212124.2	12	0.000269267	0.00565461	21	0.0110511	Yes	No
Colon-Transverse	362	TAS2R31	ENSG00000256436.1	12	0.000383186	0.00804691	21	0.0141667	Yes	No
Colon-Transverse	362	TAS2R43	ENSG00000255374.3	12	3.32388e-51	7.31253e-50	22	1.05163e-47	Yes	Yes
Colon-Transverse	362	SMIM10L1	ENSG00000256537.4	12	0.00419113	0.0880137	21	0.0916948	No	No
Colon-Transverse	362	LINC01252	ENSG00000247157.6	12	8.86651e-53	1.86197e-51	21	2.88026e-49	Yes	Yes
Colon-Transverse	362	ETV6	ENSG00000139083.10	12	0.000457268	0.0105172	23	0.0170964	Yes	No
Colon-Transverse	362	BCL2L14	ENSG00000121380.12	12	0.00127841	0.0268465	21	0.033851	Yes	No
Colon-Transverse	362	LRP6	ENSG00000070018.8	12	0.000166588	0.00349834	21	0.00782093	Yes	Yes
Colon-Transverse	362	MANSC1	ENSG00000111261.13	12	4.26469e-05	0.000810291	19	0.00254828	Yes	Yes
Colon-Transverse	362	LOH12CR2	ENSG00000205791.3	12	0.000292816	0.0055635	19	0.0109206	Yes	No
Colon-Transverse	362	BORCS5	ENSG00000165714.10	12	1.16813e-07	2.45307e-06	21	1.49524e-05	Yes	Yes
Colon-Transverse	362	DUSP16	ENSG00000111266.8	12	0.0014124	0.0296604	21	0.0365784	Yes	No
Colon-Transverse	362	RP11-253I19.3	ENSG00000255670.1	12	3.62933e-05	0.000725866	20	0.00233842	Yes	Yes
Colon-Transverse	362	CREBL2	ENSG00000111269.2	12	0.000160546	0.00337147	21	0.00761031	Yes	Yes
Colon-Transverse	362	RP11-180M15.6	ENSG00000275963.1	12	0.00045426	0.00908519	20	0.0154035	Yes	No
Colon-Transverse	362	GPR19	ENSG00000183150.7	12	1.91533e-07	4.02219e-06	21	2.34602e-05	Yes	Yes
Colon-Transverse	362	CDKN1B	ENSG00000111276.10	12	5.16461e-06	0.000108457	21	0.000459276	Yes	Yes
Colon-Transverse	362	APOLD1	ENSG00000178878.12	12	0.000145648	0.0030586	21	0.00709103	Yes	Yes
Colon-Transverse	362	DDX47	ENSG00000213782.7	12	2.99466e-05	0.000628878	21	0.00207574	Yes	Yes
Colon-Transverse	362	GPRC5A	ENSG00000013588.7	12	0.00097489	0.0204727	21	0.0276738	Yes	No
Colon-Transverse	362	GPRC5D	ENSG00000111291.8	12	0.00102609	0.0215478	21	0.0287262	Yes	No
Colon-Transverse	362	HEBP1	ENSG00000013583.8	12	1.75315e-21	3.68161e-20	21	9.92255e-19	Yes	Yes
Colon-Transverse	362	RP11-377D9.3	ENSG00000255621.1	12	4.12937e-05	0.000867169	21	0.00269233	Yes	Yes
Colon-Transverse	362	FAM234B	ENSG00000084444.13	12	2.66225e-06	5.85695e-05	22	0.000265947	Yes	Yes
Colon-Transverse	362	EMP1	ENSG00000134531.9	12	0.00122499	0.0257249	21	0.0327734	Yes	No
Colon-Transverse	362	LINC01559	ENSG00000180861.9	12	4.77647e-05	0.000955295	20	0.00290959	Yes	Yes
Colon-Transverse	362	ATF7IP	ENSG00000171681.12	12	1.70618e-05	0.000324175	19	0.00118472	Yes	Yes
Colon-Transverse	362	PLBD1	ENSG00000121316.10	12	0.000161596	0.00290873	18	0.00685398	Yes	Yes
Colon-Transverse	362	GUCY2C	ENSG00000070019.4	12	0.000559277	0.00950771	17	0.0158905	Yes	No
Colon-Transverse	362	HIST4H4	ENSG00000197837.3	12	0.000102673	0.00164277	16	0.00443925	Yes	Yes
Colon-Transverse	362	H2AFJ	ENSG00000246705.4	12	0.00302515	0.0484025	16	0.0542661	No	No
Colon-Transverse	362	WBP11	ENSG00000084463.7	12	6.94238e-08	1.11078e-06	16	7.13941e-06	Yes	Yes
Colon-Transverse	362	C12orf60	ENSG00000182993.3	12	8.53677e-10	1.36588e-08	16	1.18824e-07	Yes	Yes
Colon-Transverse	362	SMCO3	ENSG00000179256.2	12	0.000152453	0.0022868	15	0.00573819	Yes	Yes
Colon-Transverse	362	ART4	ENSG00000111339.10	12	0.00427167	0.0640751	15	0.0689601	No	No
Colon-Transverse	362	MGP	ENSG00000111341.9	12	0.000779372	0.0116906	15	0.0184262	Yes	No
Colon-Transverse	362	ERP27	ENSG00000139055.6	12	4.08846e-05	0.000572385	14	0.00191921	Yes	Yes
Colon-Transverse	362	ARHGDIB	ENSG00000111348.8	12	0.00014236	0.00199303	14	0.00516075	Yes	Yes
Colon-Transverse	362	LINC01489	ENSG00000255727.1	12	5.43416e-05	0.000760783	14	0.00242754	Yes	Yes
Colon-Transverse	362	RERG	ENSG00000134533.6	12	6.55214e-06	0.000104834	16	0.000446297	Yes	Yes
Colon-Transverse	362	PTPRO	ENSG00000151490.13	12	7.78403e-09	1.1676e-07	15	8.8268e-07	Yes	Yes
Colon-Transverse	362	EPS8	ENSG00000151491.12	12	0.000550989	0.00881582	16	0.0150964	Yes	No
Colon-Transverse	362	STRAP	ENSG00000023734.10	12	0.000108358	0.00151701	14	0.00418166	Yes	Yes
Colon-Transverse	362	DERA	ENSG00000023697.12	12	0.0013282	0.0185948	14	0.0258023	Yes	No
Colon-Transverse	362	MGST1	ENSG00000008394.12	12	5.5815e-05	0.000837225	15	0.00261658	Yes	Yes
Colon-Transverse	362	LMO3	ENSG00000048540.14	12	0.00111888	0.0145454	13	0.0215755	Yes	No
Colon-Transverse	362	RERGL	ENSG00000111404.6	12	0.00211245	0.0443615	21	0.0505513	No	No
Colon-Transverse	362	PIK3C2G	ENSG00000139144.9	12	0.000503379	0.0120811	24	0.0188577	Yes	No
Colon-Transverse	362	PLEKHA5	ENSG00000052126.14	12	0.000558973	0.0134153	24	0.020319	Yes	No
Colon-Transverse	362	AEBP2	ENSG00000139154.14	12	1.14687e-05	0.000286718	25	0.00106732	Yes	Yes
Colon-Transverse	362	PDE3A	ENSG00000172572.6	12	0.00106928	0.0310092	29	0.0378124	Yes	No
Colon-Transverse	362	SLCO1C1	ENSG00000139155.8	12	0.000842695	0.0219101	26	0.0290786	Yes	No
Colon-Transverse	362	SLCO1B3	ENSG00000111700.12	12	7.52522e-12	1.80605e-10	24	1.98601e-09	Yes	Yes
Colon-Transverse	362	PYROXD1	ENSG00000121350.15	12	8.09559e-34	1.70007e-32	21	9.48332e-31	Yes	Yes
Colon-Transverse	362	RECQL	ENSG00000004700.15	12	6.20299e-09	1.30263e-07	21	9.74747e-07	Yes	Yes
Colon-Transverse	362	GOLT1B	ENSG00000111711.9	12	0.00149225	0.0298451	20	0.0367361	Yes	No
Colon-Transverse	362	SPX	ENSG00000134548.9	12	1.46188e-05	0.000292375	20	0.00108465	Yes	Yes
Colon-Transverse	362	GYS2	ENSG00000111713.2	12	7.03463e-07	1.47727e-05	21	7.71888e-05	Yes	Yes
Colon-Transverse	362	LDHB	ENSG00000111716.12	12	1.42671e-05	0.000299609	21	0.00110481	Yes	Yes
Colon-Transverse	362	KCNJ8	ENSG00000121361.3	12	0.00019181	0.0036444	19	0.00806323	Yes	Yes
Colon-Transverse	362	ABCC9	ENSG00000069431.11	12	3.20558e-05	0.000641115	20	0.00210857	Yes	Yes
Colon-Transverse	362	CMAS	ENSG00000111726.12	12	0.00104828	0.0178208	17	0.0249788	Yes	No
Colon-Transverse	362	ST8SIA1	ENSG00000111728.10	12	0.000208192	0.00395565	19	0.00854744	Yes	Yes
Colon-Transverse	362	C2CD5	ENSG00000111731.12	12	3.42084e-06	5.13126e-05	15	0.000236555	Yes	Yes
Colon-Transverse	362	RP11-359J14.2	ENSG00000256973.1	12	0.0019372	0.0271208	14	0.034122	Yes	No
Colon-Transverse	362	ETNK1	ENSG00000139163.15	12	0.00718229	0.100552	14	0.103783	No	No
Colon-Transverse	362	SOX5	ENSG00000134532.15	12	0.00293925	0.0558458	19	0.0612822	No	No
Colon-Transverse	362	RP11-444D3.1	ENSG00000255864.5	12	0.000705334	0.0155173	22	0.0226449	Yes	No
Colon-Transverse	362	BCAT1	ENSG00000060982.14	12	1.87063e-09	4.11538e-08	22	3.33579e-07	Yes	Yes
Colon-Transverse	362	LRMP	ENSG00000118308.15	12	0.00025374	0.00583602	23	0.0112929	Yes	No
Colon-Transverse	362	CASC1	ENSG00000118307.18	12	1.78792e-11	3.93343e-10	22	4.16129e-09	Yes	Yes
Colon-Transverse	362	ETFRF1	ENSG00000205707.10	12	0.000663828	0.0146042	22	0.021647	Yes	No
Colon-Transverse	362	KRAS	ENSG00000133703.11	12	1.19564e-05	0.000263041	22	0.000991616	Yes	Yes
Colon-Transverse	362	RP11-707G18.1	ENSG00000278743.1	12	5.85712e-05	0.00128857	22	0.00368577	Yes	Yes
Colon-Transverse	362	RASSF8	ENSG00000123094.15	12	0.00224172	0.0538013	24	0.059343	No	No
Colon-Transverse	362	BHLHE41	ENSG00000123095.5	12	0.000101496	0.0022329	22	0.00563522	Yes	Yes
Colon-Transverse	362	SSPN	ENSG00000123096.11	12	1.74316e-09	4.18357e-08	24	3.38511e-07	Yes	Yes
Colon-Transverse	362	ITPR2	ENSG00000123104.11	12	5.74378e-05	0.00155082	27	0.00425067	Yes	Yes
Colon-Transverse	362	INTS13	ENSG00000064102.14	12	0.000245795	0.00540748	22	0.010694	Yes	No
Colon-Transverse	362	FGFR1OP2	ENSG00000111790.13	12	8.30997e-05	0.00182819	22	0.00482416	Yes	Yes
Colon-Transverse	362	TM7SF3	ENSG00000064115.10	12	4.30025e-12	9.46055e-11	22	1.079e-09	Yes	Yes
Colon-Transverse	362	MED21	ENSG00000152944.8	12	0.000129817	0.00285598	22	0.00676083	Yes	Yes
Colon-Transverse	362	RP11-582E3.6	ENSG00000275764.1	12	2.20298e-08	4.62625e-07	21	3.1717e-06	Yes	Yes
Colon-Transverse	362	C12orf71	ENSG00000214700.5	12	0.00371954	0.0781104	21	0.0822384	No	No
Colon-Transverse	362	STK38L	ENSG00000211455.7	12	0.000253681	0.00558098	22	0.0109414	Yes	No
Colon-Transverse	362	ARNTL2	ENSG00000029153.14	12	0.0024595	0.0516496	21	0.0572819	No	No
Colon-Transverse	362	SMCO2	ENSG00000165935.9	12	0.000177075	0.00371858	21	0.00818211	Yes	Yes
Colon-Transverse	362	PPFIBP1	ENSG00000110841.13	12	0.00235568	0.051825	22	0.0574522	No	No
Colon-Transverse	362	REP15	ENSG00000174236.3	12	0.000378421	0.00756842	20	0.0135538	Yes	No
Colon-Transverse	362	MRPS35	ENSG00000061794.12	12	0.00081116	0.0162232	20	0.0233474	Yes	No
Colon-Transverse	362	MANSC4	ENSG00000205693.3	12	0.000994672	0.0188988	19	0.0261099	Yes	No
Colon-Transverse	362	KLHL42	ENSG00000087448.9	12	0.00408603	0.0776345	19	0.0817888	No	No
Colon-Transverse	362	PTHLH	ENSG00000087494.15	12	0.00158108	0.0316216	20	0.0384294	Yes	No
Colon-Transverse	362	CCDC91	ENSG00000123106.10	12	8.50589e-05	0.00212647	25	0.00541937	Yes	Yes
Colon-Transverse	362	FAR2	ENSG00000064763.10	12	2.37848e-06	6.42191e-05	27	0.000288821	Yes	Yes
Colon-Transverse	362	ERGIC2	ENSG00000087502.17	12	0.00246791	0.0641657	26	0.0690415	No	No
Colon-Transverse	362	OVCH1	ENSG00000187950.8	12	0.00191356	0.0516661	27	0.0572934	No	No
Colon-Transverse	362	TMTC1	ENSG00000133687.15	12	0.000298203	0.0086479	29	0.0149027	Yes	No
Colon-Transverse	362	IPO8	ENSG00000133704.9	12	1.02592e-11	2.76999e-10	27	2.98013e-09	Yes	Yes
Colon-Transverse	362	CAPRIN2	ENSG00000110888.17	12	2.92232e-07	7.59804e-06	26	4.2014e-05	Yes	Yes
Colon-Transverse	362	LINC00941	ENSG00000235884.3	12	1.19473e-05	0.000310631	26	0.00114111	Yes	Yes
Colon-Transverse	362	TSPAN11	ENSG00000110900.14	12	0.00019605	0.00548939	28	0.0108097	Yes	No
Colon-Transverse	362	DDX11	ENSG00000013573.16	12	7.55096e-103	2.11427e-101	28	6.48658e-98	Yes	Yes
Colon-Transverse	362	OVOS2	ENSG00000177359.17	12	2.06354e-26	5.77792e-25	28	2.16179e-23	Yes	Yes
Colon-Transverse	362	FAM60A	ENSG00000139146.13	12	0.00366098	0.0988465	27	0.102131	No	No
Colon-Transverse	362	RP11-771K4.1	ENSG00000256232.1	12	9.41429e-05	0.00235357	25	0.00585152	Yes	Yes
Colon-Transverse	362	DENND5B	ENSG00000170456.15	12	0.000546064	0.0152898	28	0.0224017	Yes	No
Colon-Transverse	362	ETFBKMT	ENSG00000139160.13	12	0.000902328	0.0234605	26	0.0305916	Yes	No
Colon-Transverse	362	AMN1	ENSG00000151743.10	12	7.62268e-07	2.05812e-05	27	0.000104139	Yes	Yes
Colon-Transverse	362	H3F3C	ENSG00000188375.4	12	1.77991e-06	4.80575e-05	27	0.000223225	Yes	Yes
Colon-Transverse	362	RP11-428G5.5	ENSG00000255760.1	12	0.000204255	0.00531063	26	0.0105593	Yes	No
Colon-Transverse	362	KIAA1551	ENSG00000174718.11	12	8.07979e-06	0.000210075	26	0.000818944	Yes	Yes
Colon-Transverse	362	RP11-50I19.2	ENSG00000276136.1	12	0.000704469	0.0183162	26	0.025506	Yes	No
Colon-Transverse	362	BICD1	ENSG00000151746.13	12	1.12509e-08	3.26277e-07	29	2.28891e-06	Yes	Yes
Colon-Transverse	362	FGD4	ENSG00000139132.14	12	0.000525646	0.0147181	28	0.0217737	Yes	No
Colon-Transverse	362	DNM1L	ENSG00000087470.17	12	0.000541239	0.0140722	26	0.0210349	Yes	No
Colon-Transverse	362	YARS2	ENSG00000139131.12	12	0.00134414	0.0349477	26	0.0415633	Yes	No
Colon-Transverse	362	PKP2	ENSG00000057294.14	12	0.000781842	0.0203279	26	0.0275286	Yes	No
Colon-Transverse	362	SYT10	ENSG00000110975.8	12	0.00230423	0.0483889	21	0.0542573	No	No
Colon-Transverse	362	ALG10	ENSG00000139133.6	12	2.97266e-07	4.45899e-06	15	2.57307e-05	Yes	Yes
Colon-Transverse	362	ALG10B	ENSG00000175548.8	12	2.80385e-06	4.48616e-05	16	0.000209917	Yes	Yes
Colon-Transverse	362	CPNE8	ENSG00000139117.13	12	2.25108e-11	3.82683e-10	17	4.05552e-09	Yes	Yes
Colon-Transverse	362	KIF21A	ENSG00000139116.18	12	0.00086681	0.013869	16	0.0208119	Yes	No
Colon-Transverse	362	ABCD2	ENSG00000173208.3	12	0.00747352	0.12705	17	0.129462	No	No
Colon-Transverse	362	SLC2A13	ENSG00000151229.12	12	0.00579962	0.121792	21	0.124359	No	No
Colon-Transverse	362	LRRK2	ENSG00000188906.14	12	4.10972e-06	8.21945e-05	20	0.000359562	Yes	Yes
Colon-Transverse	362	CNTN1	ENSG00000018236.14	12	0.000118284	0.00283881	24	0.00672805	Yes	Yes
Colon-Transverse	362	PDZRN4	ENSG00000165966.14	12	7.21168e-05	0.00180292	25	0.00477293	Yes	Yes
Colon-Transverse	362	GXYLT1	ENSG00000151233.10	12	6.06073e-09	1.33336e-07	22	9.96934e-07	Yes	Yes
Colon-Transverse	362	YAF2	ENSG00000015153.14	12	0.00261564	0.0601596	23	0.0653344	No	No
Colon-Transverse	362	PPHLN1	ENSG00000134283.17	12	3.60486e-05	0.000865165	24	0.00268702	Yes	Yes
Colon-Transverse	362	ZCRB1	ENSG00000139168.7	12	7.63993e-06	0.000168078	22	0.000674512	Yes	Yes
Colon-Transverse	362	PRICKLE1	ENSG00000139174.11	12	0.000517697	0.011907	23	0.0186492	Yes	No
Colon-Transverse	362	PUS7L	ENSG00000129317.14	12	0.00390285	0.0663484	17	0.0710908	No	No
Colon-Transverse	362	IRAK4	ENSG00000198001.13	12	0.00367054	0.0623991	17	0.0674245	No	No
Colon-Transverse	362	TWF1	ENSG00000151239.13	12	0.0107017	0.181929	17	0.183123	No	No
Colon-Transverse	362	TMEM117	ENSG00000139173.9	12	0.00595191	0.119038	20	0.121669	No	No
Colon-Transverse	362	NELL2	ENSG00000184613.10	12	0.000358047	0.0053707	15	0.0106385	Yes	No
Colon-Transverse	362	ANO6	ENSG00000177119.15	12	0.00308088	0.0431324	14	0.0493831	Yes	No
Colon-Transverse	362	RP11-352M15.2	ENSG00000273015.2	12	0.000235866	0.00306626	13	0.00710072	Yes	Yes
Colon-Transverse	362	ARID2	ENSG00000189079.15	12	0.00035851	0.00537764	15	0.0106488	Yes	No
Colon-Transverse	362	SCAF11	ENSG00000139218.17	12	0.00355089	0.0497125	14	0.055488	No	No
Colon-Transverse	362	SLC38A1	ENSG00000111371.15	12	0.000710976	0.0106646	15	0.0172615	Yes	No
Colon-Transverse	362	SLC38A2	ENSG00000134294.13	12	0.00134031	0.021445	16	0.0286368	Yes	No
Colon-Transverse	362	RP11-96H19.1	ENSG00000257261.5	12	1.20429e-16	2.64943e-15	22	4.74885e-14	Yes	Yes
Colon-Transverse	362	RP11-474P2.4	ENSG00000257496.1	12	0.000216476	0.00346362	16	0.00776215	Yes	Yes
Colon-Transverse	362	RP11-474P2.6	ENSG00000275481.1	12	0.000660303	0.0105648	16	0.0171512	Yes	No
Colon-Transverse	362	RP11-446N19.1	ENSG00000272369.1	12	2.3642e-13	4.49197e-12	19	6.0006e-11	Yes	Yes
Colon-Transverse	362	SLC38A4	ENSG00000139209.15	12	0.000765329	0.0145413	19	0.0215711	Yes	No
Colon-Transverse	362	RP11-618L22.1	ENSG00000274723.1	12	2.86885e-08	5.7377e-07	20	3.87027e-06	Yes	Yes
Colon-Transverse	362	AMIGO2	ENSG00000139211.6	12	0.00823974	0.164795	20	0.166276	No	No
Colon-Transverse	362	PCED1B	ENSG00000179715.12	12	0.000877923	0.0193143	22	0.0265165	Yes	No
Colon-Transverse	362	RP11-493L12.4	ENSG00000258181.1	12	1.46404e-18	3.07449e-17	21	6.50519e-16	Yes	Yes
Colon-Transverse	362	RPAP3	ENSG00000005175.9	12	0.000604123	0.0138948	23	0.0208405	Yes	No
Colon-Transverse	362	ENDOU	ENSG00000111405.8	12	2.30454e-07	5.30043e-06	23	3.02169e-05	Yes	Yes
Colon-Transverse	362	RP1-197B17.4	ENSG00000274902.1	12	3.41096e-05	0.00078452	23	0.00248476	Yes	Yes
Colon-Transverse	362	RAPGEF3	ENSG00000079337.15	12	4.77965e-12	1.09932e-10	23	1.23769e-09	Yes	Yes
Colon-Transverse	362	SLC48A1	ENSG00000211584.13	12	0.000185472	0.00426585	23	0.00904583	Yes	Yes
Colon-Transverse	362	HDAC7	ENSG00000061273.17	12	0.000293521	0.00675098	23	0.0125124	Yes	No
Colon-Transverse	362	VDR	ENSG00000111424.10	12	0.00109312	0.0251418	23	0.0322246	Yes	No
Colon-Transverse	362	RP11-89H19.2	ENSG00000278385.1	12	0.00171201	0.0376642	22	0.0441868	Yes	No
Colon-Transverse	362	TMEM106C	ENSG00000134291.11	12	0.000160196	0.00368451	23	0.00812561	Yes	Yes
Colon-Transverse	362	COL2A1	ENSG00000139219.17	12	0.000223428	0.00513884	23	0.010309	Yes	No
Colon-Transverse	362	RP1-228P16.8	ENSG00000276814.1	12	0.00032351	0.00711722	22	0.0129691	Yes	No
Colon-Transverse	362	SENP1	ENSG00000079387.13	12	0.00322958	0.0710507	22	0.0755139	No	No
Colon-Transverse	362	PFKM	ENSG00000152556.15	12	0.00277951	0.0611493	22	0.0662373	No	No
Colon-Transverse	362	ASB8	ENSG00000177981.10	12	0.000231771	0.00486719	21	0.00991734	Yes	Yes
Colon-Transverse	362	CCDC184	ENSG00000177875.4	12	0.00111796	0.0234771	21	0.0306045	Yes	No
Colon-Transverse	362	RP11-370I10.12	ENSG00000269514.1	12	8.87429e-06	0.00018636	21	0.000739654	Yes	Yes
Colon-Transverse	362	OR10AD1	ENSG00000172640.3	12	7.88498e-06	0.000165585	21	0.000665375	Yes	Yes
Colon-Transverse	362	H1FNT	ENSG00000187166.1	12	5.43534e-05	0.00108707	20	0.0032239	Yes	Yes
Colon-Transverse	362	ZNF641	ENSG00000167528.12	12	9.89786e-07	1.97957e-05	20	0.000100441	Yes	Yes
Colon-Transverse	362	RP11-370I10.11	ENSG00000273765.1	12	3.72279e-05	0.000744558	20	0.00238486	Yes	Yes
Colon-Transverse	362	C12orf54	ENSG00000177627.9	12	0.00059385	0.0112831	19	0.0179594	Yes	No
Colon-Transverse	362	OR8S1	ENSG00000197376.2	12	0.00268113	0.0482604	18	0.0541396	No	No
Colon-Transverse	362	KANSL2	ENSG00000139620.12	12	4.63453e-15	7.8787e-14	17	1.26554e-12	Yes	Yes
Colon-Transverse	362	CCNT1	ENSG00000129315.10	12	0.00130834	0.0222419	17	0.0294087	Yes	No
Colon-Transverse	362	ADCY6	ENSG00000174233.11	12	0.000628583	0.0106859	17	0.0172833	Yes	No
Colon-Transverse	362	RP11-579D7.4	ENSG00000257660.5	12	0.00344905	0.0551848	16	0.0606509	No	No
Colon-Transverse	362	CACNB3	ENSG00000167535.7	12	7.17425e-05	0.00114788	16	0.00336736	Yes	Yes
Colon-Transverse	362	DDX23	ENSG00000174243.9	12	0.00781982	0.132937	17	0.135169	No	No
Colon-Transverse	362	RND1	ENSG00000172602.9	12	0.00100231	0.0170392	17	0.0242237	Yes	No
Colon-Transverse	362	CCDC65	ENSG00000139537.10	12	2.86424e-13	4.86921e-12	17	6.47165e-11	Yes	Yes
Colon-Transverse	362	FKBP11	ENSG00000134285.10	12	8.16227e-05	0.00130596	16	0.00372542	Yes	Yes
Colon-Transverse	362	ARF3	ENSG00000134287.9	12	0.00442304	0.0751916	17	0.0794197	No	No
Colon-Transverse	362	WNT10B	ENSG00000169884.13	12	0.000512082	0.00819331	16	0.0143354	Yes	No
Colon-Transverse	362	WNT1	ENSG00000125084.11	12	0.00253758	0.0406013	16	0.0469494	Yes	No
Colon-Transverse	362	DDN	ENSG00000181418.7	12	0.00609143	0.0974629	16	0.100815	No	No
Colon-Transverse	362	PRKAG1	ENSG00000181929.11	12	0.00730606	0.116897	16	0.119607	No	No
Colon-Transverse	362	KMT2D	ENSG00000167548.14	12	0.00203268	0.0325228	16	0.0392989	Yes	No
Colon-Transverse	362	RHEBL1	ENSG00000167550.10	12	0.0022104	0.033156	15	0.0399075	Yes	No
Colon-Transverse	362	DHH	ENSG00000139549.2	12	0.0014024	0.0210361	15	0.0282445	Yes	No
Colon-Transverse	362	LMBR1L	ENSG00000139636.15	12	0.00188986	0.0283478	15	0.0353326	Yes	No
Colon-Transverse	362	TUBA1B	ENSG00000123416.15	12	0.00300364	0.0450546	15	0.0511669	No	No
Colon-Transverse	362	TUBA1A	ENSG00000167552.13	12	0.000865652	0.0129848	15	0.0198701	Yes	No
Colon-Transverse	362	TUBA1C	ENSG00000167553.15	12	0.0014015	0.0210226	15	0.0282366	Yes	No
Colon-Transverse	362	PRPH	ENSG00000135406.13	12	0.000164374	0.00230124	14	0.00576343	Yes	Yes
Colon-Transverse	362	TROAP	ENSG00000135451.12	12	0.000136737	0.00191432	14	0.00499769	Yes	Yes
Colon-Transverse	362	C1QL4	ENSG00000186897.4	12	0.00214471	0.0300259	14	0.0369118	Yes	No
Colon-Transverse	362	DNAJC22	ENSG00000178401.14	12	5.82982e-13	7.57876e-12	13	9.87331e-11	Yes	Yes
Colon-Transverse	362	SPATS2	ENSG00000123352.17	12	0.0014439	0.0202146	14	0.0274155	Yes	No
Colon-Transverse	362	KCNH3	ENSG00000135519.6	12	0.000279975	0.0033597	12	0.00758933	Yes	Yes
Colon-Transverse	362	MCRS1	ENSG00000187778.13	12	0.00271064	0.0325277	12	0.0393023	Yes	No
Colon-Transverse	362	PRPF40B	ENSG00000110844.13	12	0.00659106	0.0790928	12	0.0831823	No	No
Colon-Transverse	362	FAM186B	ENSG00000135436.8	12	0.000183916	0.00202308	11	0.00521653	Yes	Yes
Colon-Transverse	362	FMNL3	ENSG00000161791.13	12	0.00670645	0.073771	11	0.0780491	No	No
Colon-Transverse	362	TMBIM6	ENSG00000139644.12	12	0.00153609	0.016897	11	0.0240743	Yes	No
Colon-Transverse	362	NCKAP5L	ENSG00000167566.16	12	0.00230625	0.0253687	11	0.0324365	Yes	No
Colon-Transverse	362	BCDIN3D	ENSG00000186666.5	12	0.00126146	0.013876	11	0.0208179	Yes	No
Colon-Transverse	362	FAIM2	ENSG00000135472.8	12	0.000310037	0.00372044	12	0.00818427	Yes	Yes
Colon-Transverse	362	AQP5	ENSG00000161798.6	12	0.00107183	0.0117902	11	0.0185309	Yes	No
Colon-Transverse	362	AQP6	ENSG00000086159.12	12	0.000137866	0.00151652	11	0.00418166	Yes	Yes
Colon-Transverse	362	RACGAP1	ENSG00000161800.12	12	0.0021599	0.0259188	12	0.0329589	Yes	No
Colon-Transverse	362	ASIC1	ENSG00000110881.11	12	1.93571e-05	0.000232286	12	0.000890074	Yes	Yes
Colon-Transverse	362	SMARCD1	ENSG00000066117.14	12	6.9998e-06	8.39976e-05	12	0.000366839	Yes	Yes
Colon-Transverse	362	GPD1	ENSG00000167588.12	12	0.00270598	0.0324717	12	0.0392499	Yes	No
Colon-Transverse	362	COX14	ENSG00000178449.8	12	1.53054e-05	0.000183664	12	0.00073053	Yes	Yes
Colon-Transverse	362	CERS5	ENSG00000139624.12	12	0.000129414	0.00168238	13	0.00452238	Yes	Yes
Colon-Transverse	362	LIMA1	ENSG00000050405.13	12	1.25372e-07	1.62984e-06	13	1.02013e-05	Yes	Yes
Colon-Transverse	362	FAM186A	ENSG00000185958.9	12	0.000133851	0.00187391	14	0.00491949	Yes	Yes
Colon-Transverse	362	LARP4	ENSG00000161813.21	12	0.00292296	0.0409214	14	0.0472602	Yes	No
Colon-Transverse	362	DIP2B	ENSG00000066084.12	12	0.000565531	0.00791743	14	0.0140058	Yes	No
Colon-Transverse	362	ATF1	ENSG00000123268.8	12	8.82487e-06	0.000123548	14	0.000515826	Yes	Yes
Colon-Transverse	362	METTL7A	ENSG00000185432.11	12	0.000846473	0.0118506	14	0.0185957	Yes	No
Colon-Transverse	362	RP11-407N8.6	ENSG00000274156.1	12	0.00186333	0.0260867	14	0.0331175	Yes	No
Colon-Transverse	362	SLC11A2	ENSG00000110911.14	12	0.000800329	0.0112046	14	0.0178714	Yes	No
Colon-Transverse	362	LETMD1	ENSG00000050426.15	12	0.00248766	0.0323396	13	0.0391342	Yes	No
Colon-Transverse	362	CSRNP2	ENSG00000110925.6	12	0.00455196	0.0637275	14	0.0686342	No	No
Colon-Transverse	362	TFCP2	ENSG00000135457.9	12	0.00040709	0.00610635	15	0.011664	Yes	No
Colon-Transverse	362	POU6F1	ENSG00000184271.16	12	0.00241741	0.0362612	15	0.0428789	Yes	No
Colon-Transverse	362	DAZAP2	ENSG00000183283.15	12	0.00179143	0.0268714	15	0.0338647	Yes	No
Colon-Transverse	362	SMAGP	ENSG00000170545.16	12	0.00164739	0.0247108	15	0.0318163	Yes	No
Colon-Transverse	362	BIN2	ENSG00000110934.10	12	0.00213933	0.0342293	16	0.0408939	Yes	No
Colon-Transverse	362	GALNT6	ENSG00000139629.15	12	0.000151337	0.00257273	17	0.0062487	Yes	Yes
Colon-Transverse	362	SLC4A8	ENSG00000050438.16	12	0.000172315	0.00327398	19	0.00745237	Yes	Yes
Colon-Transverse	362	SCN8A	ENSG00000196876.15	12	0.000200399	0.00440877	22	0.00924446	Yes	Yes
Colon-Transverse	362	FIGNL2	ENSG00000261308.2	12	0.00094363	0.0198162	21	0.0270423	Yes	No
Colon-Transverse	362	ACVRL1	ENSG00000139567.12	12	0.000491359	0.0108099	22	0.0174334	Yes	No
Colon-Transverse	362	ACVR1B	ENSG00000135503.12	12	0.000221087	0.00486391	22	0.00991433	Yes	Yes
Colon-Transverse	362	GRASP	ENSG00000161835.10	12	0.00214065	0.0449536	21	0.0510806	No	No
Colon-Transverse	362	NR4A1	ENSG00000123358.19	12	0.00288354	0.0605543	21	0.0656894	No	No
Colon-Transverse	362	RP11-1100L3.8	ENSG00000259884.1	12	0.00278398	0.0584636	21	0.0637648	No	No
Colon-Transverse	362	ATG101	ENSG00000123395.14	12	6.51797e-05	0.00136877	21	0.00386625	Yes	Yes
Colon-Transverse	362	KRT80	ENSG00000167767.13	12	0.000917964	0.0192772	21	0.0264798	Yes	No
Colon-Transverse	362	KRT7	ENSG00000135480.15	12	4.2393e-15	8.90252e-14	21	1.42255e-12	Yes	Yes
Colon-Transverse	362	KRT86	ENSG00000170442.11	12	6.93718e-05	0.00145681	21	0.00405474	Yes	Yes
Colon-Transverse	362	KRT81	ENSG00000205426.10	12	4.93433e-05	0.00103621	21	0.00310357	Yes	Yes
Colon-Transverse	362	KRT6B	ENSG00000185479.5	12	1.90083e-05	0.000380165	20	0.00135727	Yes	Yes
Colon-Transverse	362	KRT6C	ENSG00000170465.9	12	0.00223122	0.0446244	20	0.0507974	No	No
Colon-Transverse	362	KRT6A	ENSG00000205420.10	12	0.000281383	0.00562765	20	0.0110082	Yes	No
Colon-Transverse	362	KRT5	ENSG00000186081.11	12	1.80861e-05	0.000343637	19	0.00124377	Yes	Yes
Colon-Transverse	362	KRT72	ENSG00000170486.10	12	4.60538e-10	9.21076e-09	20	8.21074e-08	Yes	Yes
Colon-Transverse	362	KRT73	ENSG00000186049.8	12	2.43039e-05	0.000486079	20	0.00167341	Yes	Yes
Colon-Transverse	362	KRT2	ENSG00000172867.3	12	0.000481009	0.00962019	20	0.0160246	Yes	No
Colon-Transverse	362	KRT1	ENSG00000167768.4	12	4.57184e-08	9.14367e-07	20	5.97504e-06	Yes	Yes
Colon-Transverse	362	KRT77	ENSG00000189182.9	12	0.000309886	0.00619771	20	0.011781	Yes	No
Colon-Transverse	362	KRT4	ENSG00000170477.12	12	0.00423638	0.0847275	20	0.0885519	No	No
Colon-Transverse	362	KRT79	ENSG00000185640.5	12	0.000478386	0.00956773	20	0.0159676	Yes	No
Colon-Transverse	362	KRT78	ENSG00000170423.12	12	0.00171558	0.0343117	20	0.0409763	Yes	No
Colon-Transverse	362	KRT8	ENSG00000170421.12	12	0.000864044	0.0181449	21	0.0253174	Yes	No
Colon-Transverse	362	KRT18	ENSG00000111057.10	12	0.000188287	0.00395403	21	0.00854744	Yes	Yes
Colon-Transverse	362	EIF4B	ENSG00000063046.17	12	1.45564e-08	3.05684e-07	21	2.15265e-06	Yes	Yes
Colon-Transverse	362	TNS2	ENSG00000111077.17	12	3.79466e-05	0.000796878	21	0.00251741	Yes	Yes
Colon-Transverse	362	SPRYD3	ENSG00000167778.8	12	0.000334059	0.00701523	21	0.012843	Yes	No
Colon-Transverse	362	IGFBP6	ENSG00000167779.7	12	0.000536658	0.0112698	21	0.017949	Yes	No
Colon-Transverse	362	SOAT2	ENSG00000167780.11	12	2.78875e-06	5.85638e-05	21	0.000265947	Yes	Yes
Colon-Transverse	362	CSAD	ENSG00000139631.18	12	0.000121626	0.00255414	21	0.00621913	Yes	Yes
Colon-Transverse	362	ZNF740	ENSG00000139651.10	12	9.36201e-09	1.8724e-07	20	1.35644e-06	Yes	Yes
Colon-Transverse	362	ITGB7	ENSG00000139626.15	12	8.66029e-06	0.000173206	20	0.000692797	Yes	Yes
Colon-Transverse	362	RARG	ENSG00000172819.16	12	0.00460843	0.0921686	20	0.0957256	No	No
Colon-Transverse	362	MFSD5	ENSG00000182544.8	12	0.000342397	0.00684794	20	0.0126208	Yes	No
Colon-Transverse	362	ESPL1	ENSG00000135476.11	12	6.16059e-06	0.000123212	20	0.000514538	Yes	Yes
Colon-Transverse	362	PFDN5	ENSG00000123349.13	12	0.00103699	0.0197028	19	0.0269357	Yes	No
Colon-Transverse	362	C12orf10	ENSG00000139637.13	12	0.013681	0.259939	19	0.260619	No	No
Colon-Transverse	362	AAAS	ENSG00000094914.12	12	0.00105961	0.0201325	19	0.0273335	Yes	No
Colon-Transverse	362	SP1	ENSG00000185591.9	12	9.10057e-07	1.6381e-05	18	8.46077e-05	Yes	Yes
Colon-Transverse	362	AMHR2	ENSG00000135409.10	12	0.00230722	0.04153	18	0.0478297	Yes	No
Colon-Transverse	362	PRR13	ENSG00000205352.10	12	2.56691e-05	0.000436375	17	0.00152773	Yes	Yes
Colon-Transverse	362	PCBP2	ENSG00000197111.15	12	1.22478e-05	0.000220461	18	0.000853288	Yes	Yes
Colon-Transverse	362	MAP3K12	ENSG00000139625.12	12	0.00685207	0.116485	17	0.119238	No	No
Colon-Transverse	362	TARBP2	ENSG00000139546.10	12	0.000595286	0.0101199	17	0.0166016	Yes	No
Colon-Transverse	362	NPFF	ENSG00000139574.8	12	0.00274566	0.0466762	17	0.0526836	No	No
Colon-Transverse	362	ATF7	ENSG00000170653.18	12	0.00350533	0.063096	18	0.0680855	No	No
Colon-Transverse	362	ATP5G2	ENSG00000135390.17	12	2.03795e-10	3.26072e-09	16	3.08005e-08	Yes	Yes
Colon-Transverse	362	CALCOCO1	ENSG00000012822.15	12	0.00116975	0.018716	16	0.0259216	Yes	No
Colon-Transverse	362	HOXC11	ENSG00000123388.4	12	0.00102199	0.0153298	15	0.022446	Yes	No
Colon-Transverse	362	HOXC10	ENSG00000180818.4	12	7.29676e-05	0.00109451	15	0.00324285	Yes	Yes
Colon-Transverse	362	HOXC6	ENSG00000197757.7	12	1.98249e-05	0.000317198	16	0.00116129	Yes	Yes
Colon-Transverse	362	HOXC9	ENSG00000180806.4	12	7.65111e-05	0.00122418	16	0.0035443	Yes	Yes
Colon-Transverse	362	HOXC8	ENSG00000037965.5	12	8.91184e-07	1.42589e-05	16	7.48407e-05	Yes	Yes
Colon-Transverse	362	AC012531.25	ENSG00000260597.1	12	5.19916e-05	0.000831865	16	0.00260425	Yes	Yes
Colon-Transverse	362	HOXC5	ENSG00000172789.3	12	0.000664606	0.00996909	15	0.0164378	Yes	No
Colon-Transverse	362	HOXC4	ENSG00000198353.7	12	0.000557282	0.00891652	16	0.0152024	Yes	No
Colon-Transverse	362	FLJ12825	ENSG00000248265.1	12	3.01996e-38	4.83193e-37	16	3.58654e-35	Yes	Yes
Colon-Transverse	362	RP11-834C11.6	ENSG00000249388.1	12	3.62859e-05	0.000544289	15	0.00184144	Yes	Yes
Colon-Transverse	362	RP11-834C11.4	ENSG00000250742.2	12	6.10834e-05	0.000977335	16	0.00296193	Yes	Yes
Colon-Transverse	362	SMUG1	ENSG00000123415.15	12	1.97663e-19	3.16261e-18	16	7.29541e-17	Yes	Yes
Colon-Transverse	362	RP11-834C11.15	ENSG00000283073.1	12	0.000348448	0.00557516	16	0.0109376	Yes	No
Colon-Transverse	362	RP11-834C11.11	ENSG00000260470.1	12	6.95468e-08	1.11275e-06	16	7.14956e-06	Yes	Yes
Colon-Transverse	362	CBX5	ENSG00000094916.15	12	0.00180405	0.0288648	16	0.0358098	Yes	No
Colon-Transverse	362	HNRNPA1	ENSG00000135486.17	12	0.0034029	0.0544464	16	0.0599718	No	No
Colon-Transverse	362	NFE2	ENSG00000123405.13	12	0.00286558	0.0458493	16	0.0519189	No	No
Colon-Transverse	362	COPZ1	ENSG00000111481.9	12	0.00257539	0.0437816	17	0.0500038	No	No
Colon-Transverse	362	GPR84	ENSG00000139572.3	12	0.000401556	0.00682644	17	0.0125956	Yes	No
Colon-Transverse	362	ZNF385A	ENSG00000161642.17	12	0.00241605	0.0410729	17	0.0474115	Yes	No
Colon-Transverse	362	ITGA5	ENSG00000161638.10	12	0.00158737	0.0269853	17	0.0339725	Yes	No
Colon-Transverse	362	GTSF1	ENSG00000170627.10	12	6.30402e-11	1.07168e-09	17	1.07801e-08	Yes	Yes
Colon-Transverse	362	NCKAP1L	ENSG00000123338.12	12	0.00698268	0.125688	18	0.12811	No	No
Colon-Transverse	362	PDE1B	ENSG00000123360.11	12	0.000207436	0.00373384	18	0.00820171	Yes	Yes
Colon-Transverse	362	PPP1R1A	ENSG00000135447.16	12	0.00283165	0.0509697	18	0.0566816	No	No
Colon-Transverse	362	DCD	ENSG00000161634.11	12	0.00324601	0.0584282	18	0.0637437	No	No
Colon-Transverse	362	TESPA1	ENSG00000135426.15	12	1.15521e-05	0.000196385	17	0.00077311	Yes	Yes
Colon-Transverse	362	METTL7B	ENSG00000170439.6	12	0.0151813	0.212538	14	0.213512	No	No
Colon-Transverse	362	ITGA7	ENSG00000135424.15	12	8.08148e-09	1.13141e-07	14	8.56723e-07	Yes	Yes
Colon-Transverse	362	BLOC1S1	ENSG00000135441.7	12	0.000247696	0.00346775	14	0.00776951	Yes	Yes
Colon-Transverse	362	RDH5	ENSG00000135437.9	12	1.15077e-12	1.61108e-11	14	2.02435e-10	Yes	Yes
Colon-Transverse	362	CD63	ENSG00000135404.11	12	0.00291205	0.0407687	14	0.0471134	Yes	No
Colon-Transverse	362	GDF11	ENSG00000135414.9	12	0.00269561	0.0377386	14	0.0442564	Yes	No
Colon-Transverse	362	SARNP	ENSG00000205323.8	12	0.000950281	0.0133039	14	0.0202139	Yes	No
Colon-Transverse	362	ORMDL2	ENSG00000123353.9	12	0.00329648	0.0461507	14	0.0522089	No	No
Colon-Transverse	362	DNAJC14	ENSG00000135392.15	12	0.00304531	0.0426344	14	0.0489072	Yes	No
Colon-Transverse	362	MMP19	ENSG00000123342.15	12	0.00872472	0.122146	14	0.124686	No	No
Colon-Transverse	362	PYM1	ENSG00000170473.16	12	0.000160711	0.00224996	14	0.00566195	Yes	Yes
Colon-Transverse	362	DGKA	ENSG00000065357.19	12	0.00496867	0.0645927	13	0.069436	No	No
Colon-Transverse	362	PMEL	ENSG00000185664.14	12	4.95094e-12	6.43622e-11	13	7.48296e-10	Yes	Yes
Colon-Transverse	362	CDK2	ENSG00000123374.10	12	0.000215405	0.00280026	13	0.00665282	Yes	Yes
Colon-Transverse	362	RAB5B	ENSG00000111540.15	12	0.00298389	0.0387906	13	0.0452279	Yes	No
Colon-Transverse	362	SUOX	ENSG00000139531.12	12	8.78068e-12	1.14149e-10	13	1.28438e-09	Yes	Yes
Colon-Transverse	362	IKZF4	ENSG00000123411.14	12	0.00150196	0.0195255	13	0.0267469	Yes	No
Colon-Transverse	362	RPS26	ENSG00000197728.9	12	1.94878e-99	2.33854e-98	12	6.14969e-95	Yes	Yes
Colon-Transverse	362	ERBB3	ENSG00000065361.14	12	0.000760469	0.0098861	13	0.0163507	Yes	No
Colon-Transverse	362	PA2G4	ENSG00000170515.13	12	0.00181355	0.0217626	12	0.0289288	Yes	No
Colon-Transverse	362	RPL41	ENSG00000229117.8	12	8.02459e-06	9.62951e-05	12	0.000413965	Yes	Yes
Colon-Transverse	362	ZC3H10	ENSG00000135482.6	12	0.0042905	0.0514859	12	0.0571418	No	No
Colon-Transverse	362	ESYT1	ENSG00000139641.12	12	0.00117648	0.0141177	12	0.0210855	Yes	No
Colon-Transverse	362	MYL6B	ENSG00000196465.10	12	0.006784	0.081408	12	0.0854171	No	No
Colon-Transverse	362	MYL6	ENSG00000092841.18	12	0.00315585	0.0378702	12	0.0443768	Yes	No
Colon-Transverse	362	SMARCC2	ENSG00000139613.11	12	0.00239338	0.0287206	12	0.035674	Yes	No
Colon-Transverse	362	RNF41	ENSG00000181852.17	12	0.000436684	0.00480352	11	0.00983997	Yes	Yes
Colon-Transverse	362	NABP2	ENSG00000139579.12	12	0.000333912	0.00367303	11	0.00811167	Yes	Yes
Colon-Transverse	362	SLC39A5	ENSG00000139540.11	12	0.00705663	0.0776229	11	0.0817863	No	No
Colon-Transverse	362	ANKRD52	ENSG00000139645.9	12	0.000702833	0.00773116	11	0.0137609	Yes	No
Colon-Transverse	362	COQ10A	ENSG00000135469.13	12	0.00184627	0.020309	11	0.0275151	Yes	No
Colon-Transverse	362	CS	ENSG00000062485.18	12	0.000929657	0.0102262	11	0.0167313	Yes	No
Colon-Transverse	362	CNPY2	ENSG00000257727.5	12	0.00384539	0.0422992	11	0.0485803	Yes	No
Colon-Transverse	362	PAN2	ENSG00000135473.14	12	0.00180536	0.019859	11	0.0270808	Yes	No
Colon-Transverse	362	IL23A	ENSG00000110944.8	12	0.00103305	0.0113635	11	0.018042	Yes	No
Colon-Transverse	362	STAT2	ENSG00000170581.13	12	9.57865e-06	0.000105365	11	0.000448142	Yes	Yes
Colon-Transverse	362	TIMELESS	ENSG00000111602.11	12	0.00361871	0.0361871	10	0.0427996	Yes	No
Colon-Transverse	362	SPRYD4	ENSG00000176422.13	12	0.00030543	0.0030543	10	0.00708583	Yes	Yes
Colon-Transverse	362	GLS2	ENSG00000135423.12	12	0.0025799	0.025799	10	0.0328519	Yes	No
Colon-Transverse	362	RBMS2	ENSG00000076067.12	12	4.92007e-05	0.000492007	10	0.00169034	Yes	Yes
Colon-Transverse	362	BAZ2A	ENSG00000076108.11	12	9.29393e-05	0.000836454	9	0.00261505	Yes	Yes
Colon-Transverse	362	ATP5B	ENSG00000110955.8	12	0.000970337	0.00873304	9	0.0150059	Yes	No
Colon-Transverse	362	PTGES3	ENSG00000110958.15	12	0.00341814	0.0307633	9	0.0375699	Yes	No
Colon-Transverse	362	NACA	ENSG00000196531.10	12	0.0173589	0.15623	9	0.15792	No	No
Colon-Transverse	362	PRIM1	ENSG00000198056.13	12	5.7758e-06	5.19822e-05	9	0.00023936	Yes	Yes
Colon-Transverse	362	HSD17B6	ENSG00000025423.11	12	0.000130916	0.00117824	9	0.00343834	Yes	Yes
Colon-Transverse	362	SDR9C7	ENSG00000170426.1	12	5.60147e-05	0.000504132	9	0.00172506	Yes	Yes
Colon-Transverse	362	RDH16	ENSG00000139547.7	12	0.00293108	0.0293108	10	0.0362408	Yes	No
Colon-Transverse	362	GPR182	ENSG00000166856.2	12	0.00298311	0.0298311	10	0.0367242	Yes	No
Colon-Transverse	362	ZBTB39	ENSG00000166860.2	12	0.000811328	0.00811328	10	0.0142386	Yes	No
Colon-Transverse	362	TAC3	ENSG00000166863.11	12	0.00627259	0.0627259	10	0.0677457	No	No
Colon-Transverse	362	MYO1A	ENSG00000166866.12	12	0.00533058	0.0533058	10	0.0588847	No	No
Colon-Transverse	362	NEMP1	ENSG00000166881.9	12	0.00162818	0.01791	11	0.0250789	Yes	No
Colon-Transverse	362	NAB2	ENSG00000166886.12	12	0.0133203	0.133203	10	0.135424	No	No
Colon-Transverse	362	STAT6	ENSG00000166888.11	12	0.000465181	0.00511699	11	0.0102753	Yes	No
Colon-Transverse	362	LRP1	ENSG00000123384.13	12	0.000260833	0.00286916	11	0.00678252	Yes	Yes
Colon-Transverse	362	NXPH4	ENSG00000182379.9	12	0.00251118	0.027623	11	0.0346135	Yes	No
Colon-Transverse	362	SHMT2	ENSG00000182199.10	12	0.010655	0.117205	11	0.119909	No	No
Colon-Transverse	362	NDUFA4L2	ENSG00000185633.10	12	0.000441913	0.00486105	11	0.00991272	Yes	Yes
Colon-Transverse	362	STAC3	ENSG00000185482.7	12	0.000169226	0.00186149	11	0.00489308	Yes	Yes
Colon-Transverse	362	R3HDM2	ENSG00000179912.20	12	0.00257613	0.0334897	13	0.0402218	Yes	No
Colon-Transverse	362	INHBE	ENSG00000139269.2	12	0.000376944	0.00490028	13	0.00995852	Yes	Yes
Colon-Transverse	362	GLI1	ENSG00000111087.9	12	0.000616022	0.00800828	13	0.014119	Yes	No
Colon-Transverse	362	ARHGAP9	ENSG00000123329.17	12	4.18249e-08	5.85549e-07	14	3.93961e-06	Yes	Yes
Colon-Transverse	362	MARS	ENSG00000166986.14	12	0.000292362	0.00409307	14	0.00877331	Yes	Yes
Colon-Transverse	362	DDIT3	ENSG00000175197.11	12	8.03854e-05	0.0011254	14	0.00331408	Yes	Yes
Colon-Transverse	362	MBD6	ENSG00000166987.14	12	6.12503e-05	0.000857504	14	0.00266728	Yes	Yes
Colon-Transverse	362	DCTN2	ENSG00000175203.15	12	0.000150114	0.00210159	14	0.00537263	Yes	Yes
Colon-Transverse	362	KIF5A	ENSG00000155980.11	12	0.00469153	0.0656814	14	0.0704542	No	No
Colon-Transverse	362	PIP4K2C	ENSG00000166908.17	12	0.00124951	0.0174931	14	0.0246678	Yes	No
Colon-Transverse	362	DTX3	ENSG00000178498.15	12	0.000922343	0.0129128	14	0.0197901	Yes	No
Colon-Transverse	362	ARHGEF25	ENSG00000240771.6	12	1.91022e-09	2.67431e-08	14	2.22252e-07	Yes	Yes
Colon-Transverse	362	SLC26A10	ENSG00000135502.17	12	0.000918922	0.0128649	14	0.0197446	Yes	No
Colon-Transverse	362	B4GALNT1	ENSG00000135454.13	12	0.000155309	0.00217432	14	0.00550928	Yes	Yes
Colon-Transverse	362	OS9	ENSG00000135506.15	12	0.000580014	0.00812019	14	0.0142454	Yes	No
Colon-Transverse	362	AGAP2	ENSG00000135439.11	12	0.00181202	0.0253683	14	0.0324365	Yes	No
Colon-Transverse	362	TSPAN31	ENSG00000135452.9	12	0.0037292	0.0522088	14	0.0578185	No	No
Colon-Transverse	362	CDK4	ENSG00000135446.16	12	0.000164852	0.00230792	14	0.0057731	Yes	Yes
Colon-Transverse	362	MARCH9	ENSG00000139266.5	12	0.00262614	0.0393921	15	0.0457986	Yes	No
Colon-Transverse	362	CYP27B1	ENSG00000111012.9	12	0.00583659	0.0875488	15	0.0912518	No	No
Colon-Transverse	362	METTL1	ENSG00000037897.16	12	0.00589153	0.088373	15	0.0920171	No	No
Colon-Transverse	362	METTL21B	ENSG00000123427.16	12	2.63406e-16	3.95109e-15	15	6.96664e-14	Yes	Yes
Colon-Transverse	362	TSFM	ENSG00000123297.17	12	1.64633e-13	2.4695e-12	15	3.38233e-11	Yes	Yes
Colon-Transverse	362	AVIL	ENSG00000135407.10	12	0.00614163	0.0921245	15	0.0956851	No	No
Colon-Transverse	362	RP11-571M6.17	ENSG00000270039.1	12	0.000723989	0.0101358	14	0.0166184	Yes	No
Colon-Transverse	362	RP11-571M6.18	ENSG00000269903.1	12	0.00181038	0.0253453	14	0.0324201	Yes	No
Colon-Transverse	362	CTDSP2	ENSG00000175215.10	12	0.00193475	0.0290213	15	0.0359456	Yes	No
Colon-Transverse	362	RP11-620J15.2	ENSG00000245651.2	12	0.00317994	0.0445192	14	0.0506996	No	No
Colon-Transverse	362	RP11-620J15.3	ENSG00000257698.1	12	0.00032911	0.00460754	14	0.00954866	Yes	Yes
Colon-Transverse	362	ATP23	ENSG00000166896.7	12	2.63373e-30	3.68723e-29	14	1.70111e-27	Yes	Yes
Colon-Transverse	362	LRIG3	ENSG00000139263.11	12	0.00349314	0.0628765	18	0.0678766	No	No
Colon-Transverse	362	SLC16A7	ENSG00000118596.11	12	0.000120517	0.00192827	16	0.00502473	Yes	Yes
Colon-Transverse	362	FAM19A2	ENSG00000198673.10	12	0.000543481	0.014674	27	0.0217277	Yes	No
Colon-Transverse	362	USP15	ENSG00000135655.15	12	0.000855533	0.0188217	22	0.0260269	Yes	No
Colon-Transverse	362	MON2	ENSG00000061987.14	12	0.00199446	0.0418836	21	0.0481931	Yes	No
Colon-Transverse	362	LINC01465	ENSG00000221949.5	12	0.00515754	0.103151	20	0.106256	No	No
Colon-Transverse	362	RP11-631N16.4	ENSG00000275180.1	12	0.00100196	0.0200392	20	0.0272479	Yes	No
Colon-Transverse	362	RP11-631N16.2	ENSG00000257354.2	12	3.38673e-05	0.000677345	20	0.00220644	Yes	Yes
Colon-Transverse	362	PPM1H	ENSG00000111110.11	12	0.000553525	0.0127311	23	0.0195864	Yes	No
Colon-Transverse	362	AVPR1A	ENSG00000166148.3	12	0.000487681	0.00926595	19	0.0156183	Yes	No
Colon-Transverse	362	DPY19L2	ENSG00000177990.11	12	1.83615e-16	3.48868e-15	19	6.18686e-14	Yes	Yes
Colon-Transverse	362	TMEM5	ENSG00000118600.11	12	0.000428162	0.00770692	18	0.0137308	Yes	No
Colon-Transverse	362	SRGAP1	ENSG00000196935.8	12	7.31807e-09	1.39043e-07	19	1.03498e-06	Yes	Yes
Colon-Transverse	362	C12orf66	ENSG00000174206.12	12	0.00238947	0.0382314	16	0.0447232	Yes	No
Colon-Transverse	362	C12orf56	ENSG00000185306.12	12	0.00219731	0.0329597	15	0.0397303	Yes	No
Colon-Transverse	362	XPOT	ENSG00000184575.11	12	0.00226149	0.0316608	14	0.038472	Yes	No
Colon-Transverse	362	TBK1	ENSG00000183735.9	12	0.00175088	0.0245123	14	0.0316331	Yes	No
Colon-Transverse	362	RASSF3	ENSG00000153179.12	12	0.000892799	0.013392	15	0.0203081	Yes	No
Colon-Transverse	362	GNS	ENSG00000135677.10	12	2.59752e-08	3.11702e-07	12	2.19252e-06	Yes	Yes
Colon-Transverse	362	TBC1D30	ENSG00000111490.12	12	0.000302573	0.00363088	12	0.00804008	Yes	Yes
Colon-Transverse	362	WIF1	ENSG00000156076.9	12	0.00407935	0.0489523	12	0.0547822	No	No
Colon-Transverse	362	LEMD3	ENSG00000174106.2	12	1.02967e-06	1.23561e-05	12	6.58689e-05	Yes	Yes
Colon-Transverse	362	MSRB3	ENSG00000174099.10	12	4.81467e-05	0.000674053	14	0.00219816	Yes	Yes
Colon-Transverse	362	RP11-230G5.2	ENSG00000250748.6	12	0.00288953	0.043343	15	0.0495841	Yes	No
Colon-Transverse	362	HMGA2	ENSG00000149948.13	12	0.00011953	0.00179295	15	0.00475161	Yes	Yes
Colon-Transverse	362	LLPH	ENSG00000139233.6	12	0.000103839	0.00155759	15	0.00426181	Yes	Yes
Colon-Transverse	362	TMBIM4	ENSG00000155957.17	12	3.97176e-07	5.95765e-06	15	3.36923e-05	Yes	Yes
Colon-Transverse	362	IRAK3	ENSG00000090376.10	12	4.2429e-06	6.78863e-05	16	0.000303093	Yes	Yes
Colon-Transverse	362	HELB	ENSG00000127311.9	12	3.01852e-15	4.82963e-14	16	7.90959e-13	Yes	Yes
Colon-Transverse	362	GRIP1	ENSG00000155974.11	12	0.00151001	0.0302003	20	0.037094	Yes	No
Colon-Transverse	362	CAND1	ENSG00000111530.12	12	0.000158175	0.00332167	21	0.00753335	Yes	Yes
Colon-Transverse	362	DYRK2	ENSG00000127334.10	12	0.00191966	0.0345538	18	0.0412094	Yes	No
Colon-Transverse	362	RP11-43N5.1	ENSG00000255970.1	12	0.000495377	0.00891679	18	0.0152024	Yes	No
Colon-Transverse	362	IFNG	ENSG00000111537.4	12	0.000776453	0.0139762	18	0.0209255	Yes	No
Colon-Transverse	362	IL26	ENSG00000111536.4	12	0.000194341	0.00369249	19	0.00813735	Yes	Yes
Colon-Transverse	362	MDM1	ENSG00000111554.14	12	0.000461139	0.00876163	19	0.0150396	Yes	No
Colon-Transverse	362	RP11-81H14.2	ENSG00000251301.6	12	0.000886969	0.0177394	20	0.0248976	Yes	No
Colon-Transverse	362	RP11-81H14.1	ENSG00000273824.1	12	0.000155862	0.00280551	18	0.00666114	Yes	Yes
Colon-Transverse	362	RAP1B	ENSG00000127314.17	12	0.00178553	0.0339251	19	0.0406175	Yes	No
Colon-Transverse	362	RP11-637A17.2	ENSG00000247363.2	12	0.00317267	0.0602807	19	0.0654504	No	No
Colon-Transverse	362	NUP107	ENSG00000111581.9	12	7.12734e-17	1.35419e-15	19	2.4978e-14	Yes	Yes
Colon-Transverse	362	SLC35E3	ENSG00000175782.9	12	6.78844e-05	0.0012898	19	0.00368733	Yes	Yes
Colon-Transverse	362	MDM2	ENSG00000135679.22	12	0.000119666	0.00227366	19	0.00571145	Yes	Yes
Colon-Transverse	362	CPM	ENSG00000135678.11	12	0.00212241	0.0445706	21	0.0507459	No	No
Colon-Transverse	362	CPSF6	ENSG00000111605.16	12	0.000638151	0.0134012	21	0.0203136	Yes	No
Colon-Transverse	362	RP11-1143G9.5	ENSG00000274979.1	12	4.71853e-11	9.43707e-10	20	9.59235e-09	Yes	Yes
Colon-Transverse	362	LYZ	ENSG00000090382.6	12	9.7575e-18	1.9515e-16	20	3.89623e-15	Yes	Yes
Colon-Transverse	362	YEATS4	ENSG00000127337.6	12	2.41802e-12	5.07783e-11	21	5.99569e-10	Yes	Yes
Colon-Transverse	362	FRS2	ENSG00000166225.8	12	0.000258522	0.00568748	22	0.0110906	Yes	No
Colon-Transverse	362	CCT2	ENSG00000166226.12	12	0.000907929	0.0199744	22	0.0271859	Yes	No
Colon-Transverse	362	RAB3IP	ENSG00000127328.21	12	0.000504219	0.011597	23	0.018307	Yes	No
Colon-Transverse	362	MYRFL	ENSG00000166268.10	12	2.92128e-15	7.01107e-14	24	1.1331e-12	Yes	Yes
Colon-Transverse	362	LINC01481	ENSG00000257815.5	12	5.64698e-10	1.46821e-08	26	1.27185e-07	Yes	Yes
Colon-Transverse	362	LINC01481	ENSG00000257613.1	12	1.07595e-07	2.36709e-06	22	1.4457e-05	Yes	Yes
Colon-Transverse	362	CNOT2	ENSG00000111596.11	12	0.00168899	0.0388467	23	0.0452761	Yes	No
Colon-Transverse	362	KCNMB4	ENSG00000135643.4	12	7.48401e-05	0.00172132	23	0.00460487	Yes	Yes
Colon-Transverse	362	PTPRB	ENSG00000127329.15	12	0.000134553	0.00309472	23	0.00715763	Yes	Yes
Colon-Transverse	362	PTPRR	ENSG00000153233.12	12	0.00237349	0.0569638	24	0.062353	No	No
Colon-Transverse	362	CTD-2021H9.3	ENSG00000258053.1	12	1.14247e-08	2.28494e-07	20	1.63853e-06	Yes	Yes
Colon-Transverse	362	TSPAN8	ENSG00000127324.8	12	0.00178165	0.0374146	21	0.0439604	Yes	No
Colon-Transverse	362	LGR5	ENSG00000139292.12	12	0.0012583	0.0226494	18	0.0297849	Yes	No
Colon-Transverse	362	ZFC3H1	ENSG00000133858.15	12	0.00208675	0.0354748	17	0.0420923	Yes	No
Colon-Transverse	362	THAP2	ENSG00000173451.6	12	0.00227191	0.0363506	16	0.0429539	Yes	No
Colon-Transverse	362	TMEM19	ENSG00000139291.13	12	0.00175384	0.0280615	16	0.035054	Yes	No
Colon-Transverse	362	RAB21	ENSG00000080371.5	12	0.000805557	0.0136945	17	0.0206156	Yes	No
Colon-Transverse	362	TBC1D15	ENSG00000121749.15	12	0.00214593	0.0386267	18	0.0450796	Yes	No
Colon-Transverse	362	TRHDE	ENSG00000072657.8	12	0.000289425	0.00636734	22	0.0120068	Yes	No
Colon-Transverse	362	ATXN7L3B	ENSG00000253719.3	12	0.00238579	0.0405584	17	0.0469146	Yes	No
Colon-Transverse	362	KCNC2	ENSG00000166006.12	12	7.37056e-05	0.00140041	19	0.00393327	Yes	Yes
Colon-Transverse	362	CAPS2	ENSG00000180881.19	12	8.28553e-14	1.4914e-12	18	2.08614e-11	Yes	Yes
Colon-Transverse	362	GLIPR1L1	ENSG00000173401.9	12	0.000438622	0.0078952	18	0.0139772	Yes	No
Colon-Transverse	362	GLIPR1L2	ENSG00000180481.10	12	7.99999e-68	1.44e-66	18	5.00141e-64	Yes	Yes
Colon-Transverse	362	GLIPR1	ENSG00000139278.9	12	8.38411e-07	1.4253e-05	17	7.48407e-05	Yes	Yes
Colon-Transverse	362	KRR1	ENSG00000111615.13	12	1.38651e-09	2.35706e-08	17	1.98141e-07	Yes	Yes
Colon-Transverse	362	PHLDA1	ENSG00000139289.13	12	0.000296964	0.00475142	16	0.0097638	Yes	Yes
Colon-Transverse	362	NAP1L1	ENSG00000187109.13	12	0.00372762	0.0633695	17	0.0683246	No	No
Colon-Transverse	362	BBS10	ENSG00000179941.6	12	0.00215919	0.0388655	18	0.0452951	Yes	No
Colon-Transverse	362	OSBPL8	ENSG00000091039.16	12	0.000267848	0.00535696	20	0.010617	Yes	No
Colon-Transverse	362	ZDHHC17	ENSG00000186908.14	12	0.00100846	0.0191607	19	0.0263761	Yes	No
Colon-Transverse	362	CSRP2	ENSG00000175183.9	12	0.00014115	0.00254069	18	0.00619411	Yes	Yes
Colon-Transverse	362	E2F7	ENSG00000165891.15	12	4.55995e-05	0.000820791	18	0.00257659	Yes	Yes
Colon-Transverse	362	NAV3	ENSG00000067798.14	12	0.00015209	0.00365016	24	0.00807432	Yes	Yes
Colon-Transverse	362	SYT1	ENSG00000067715.13	12	8.9251e-05	0.00160652	18	0.00436885	Yes	Yes
Colon-Transverse	362	RP1-78O14.1	ENSG00000257894.2	12	0.00381908	0.0534672	14	0.0590274	No	No
Colon-Transverse	362	PAWR	ENSG00000177425.10	12	0.000854077	0.011103	13	0.0177648	Yes	No
Colon-Transverse	362	PPP1R12A	ENSG00000058272.16	12	0.0019932	0.0279048	14	0.0348891	Yes	No
Colon-Transverse	362	OTOGL	ENSG00000165899.10	12	4.45205e-06	6.23287e-05	14	0.000281143	Yes	Yes
Colon-Transverse	362	PTPRQ	ENSG00000139304.12	12	0.00085437	0.0128156	15	0.019682	Yes	No
Colon-Transverse	362	LIN7A	ENSG00000111052.7	12	0.00142446	0.0227914	16	0.0299119	Yes	No
Colon-Transverse	362	ACSS3	ENSG00000111058.7	12	9.84703e-07	1.96941e-05	20	9.99526e-05	Yes	Yes
Colon-Transverse	362	PPFIA2	ENSG00000139220.16	12	1.89625e-10	4.17175e-09	22	3.86674e-08	Yes	Yes
Colon-Transverse	362	CCDC59	ENSG00000133773.11	12	0.00119215	0.0226509	19	0.0297849	Yes	No
Colon-Transverse	362	METTL25	ENSG00000127720.7	12	0.00586188	0.111376	19	0.114288	No	No
Colon-Transverse	362	RP11-263K4.3	ENSG00000257431.1	12	1.34331e-13	2.55229e-12	19	3.48794e-11	Yes	Yes
Colon-Transverse	362	TMTC2	ENSG00000179104.8	12	6.2743e-05	0.00150583	24	0.00416082	Yes	Yes
Colon-Transverse	362	SLC6A15	ENSG00000072041.16	12	0.00132877	0.0225891	17	0.0297368	Yes	No
Colon-Transverse	362	TSPAN19	ENSG00000231738.10	12	0.0124911	0.212348	17	0.213345	No	No
Colon-Transverse	362	LRRIQ1	ENSG00000133640.18	12	0.0137353	0.26097	19	0.26161	No	No
Colon-Transverse	362	RASSF9	ENSG00000198774.4	12	0.000247298	0.00395677	16	0.00854886	Yes	Yes
Colon-Transverse	362	NTS	ENSG00000133636.10	12	0.00991639	0.148746	15	0.150586	No	No
Colon-Transverse	362	MGAT4C	ENSG00000182050.13	12	0.000578798	0.0121547	21	0.0189385	Yes	No
Colon-Transverse	362	C12orf29	ENSG00000133641.17	12	0.008507	0.102084	12	0.105246	No	No
Colon-Transverse	362	CEP290	ENSG00000198707.14	12	9.4228e-06	0.000113074	12	0.000476961	Yes	Yes
Colon-Transverse	362	TMTC3	ENSG00000139324.11	12	4.4907e-05	0.000538885	12	0.00182517	Yes	Yes
Colon-Transverse	362	KITLG	ENSG00000049130.14	12	3.17585e-05	0.000381102	12	0.00135982	Yes	Yes
Colon-Transverse	362	RP11-900F13.2	ENSG00000278011.1	12	0.00316117	0.0347729	11	0.0413988	Yes	No
Colon-Transverse	362	DUSP6	ENSG00000139318.7	12	7.46003e-05	0.000820603	11	0.00257659	Yes	Yes
Colon-Transverse	362	RP11-823E8.3	ENSG00000274021.1	12	0.00116718	0.0128389	11	0.0197136	Yes	No
Colon-Transverse	362	RP11-1109F11.3	ENSG00000271327.1	12	0.00220657	0.0242723	11	0.0313921	Yes	No
Colon-Transverse	362	RP11-1109F11.5	ENSG00000271259.1	12	0.000250643	0.00275707	11	0.00657714	Yes	Yes
Colon-Transverse	362	POC1B	ENSG00000139323.13	12	0.000209388	0.00251265	12	0.00614995	Yes	Yes
Colon-Transverse	362	GALNT4	ENSG00000257594.3	12	0.00521478	0.0625774	12	0.0676052	No	No
Colon-Transverse	362	ATP2B1	ENSG00000070961.15	12	0.0018841	0.0226092	12	0.0297554	Yes	No
Colon-Transverse	362	ATP2B1-AS1	ENSG00000271614.1	12	0.00164942	0.019793	12	0.0270214	Yes	No
Colon-Transverse	362	RP11-567C2.1	ENSG00000257194.2	12	0.000239235	0.00334929	14	0.00757418	Yes	Yes
Colon-Transverse	362	KERA	ENSG00000139330.5	12	0.00132032	0.0211251	16	0.0283287	Yes	No
Colon-Transverse	362	LUM	ENSG00000139329.4	12	0.00321265	0.0514025	16	0.0570698	No	No
Colon-Transverse	362	DCN	ENSG00000011465.16	12	0.00250762	0.0401219	16	0.0464944	Yes	No
Colon-Transverse	362	BTG1	ENSG00000133639.4	12	0.00128582	0.0205731	16	0.0277728	Yes	No
Colon-Transverse	362	RP11-756G20.1	ENSG00000277851.1	12	5.37728e-05	0.00096791	18	0.00294209	Yes	Yes
Colon-Transverse	362	RP11-693J15.5	ENSG00000205056.8	12	0.00411244	0.0699114	17	0.0744708	No	No
Colon-Transverse	362	C12orf74	ENSG00000214215.3	12	0.00109455	0.0186074	17	0.0258159	Yes	No
Colon-Transverse	362	PLEKHG7	ENSG00000187510.8	12	0.000622222	0.0105778	17	0.0171677	Yes	No
Colon-Transverse	362	EEA1	ENSG00000102189.16	12	0.00152436	0.0289628	19	0.0358949	Yes	No
Colon-Transverse	362	NUDT4	ENSG00000173598.13	12	5.27943e-05	0.00100309	19	0.00302356	Yes	Yes
Colon-Transverse	362	UBE2N	ENSG00000177889.9	12	0.00137821	0.0261861	19	0.0332162	Yes	No
Colon-Transverse	362	MRPL42	ENSG00000198015.12	12	1.52521e-12	2.89789e-11	19	3.54448e-10	Yes	Yes
Colon-Transverse	362	SOCS2	ENSG00000120833.13	12	0.000554964	0.0105443	19	0.0171285	Yes	No
Colon-Transverse	362	CRADD	ENSG00000169372.12	12	0.00245205	0.0539452	22	0.0594816	No	No
Colon-Transverse	362	RP11-1060G2.2	ENSG00000271382.1	12	0.00163665	0.0343695	21	0.0410298	Yes	No
Colon-Transverse	362	PLXNC1	ENSG00000136040.8	12	0.000263796	0.00606731	23	0.011615	Yes	No
Colon-Transverse	362	CEP83	ENSG00000173588.14	12	5.71849e-06	0.000137244	24	0.000565439	Yes	Yes
Colon-Transverse	362	CEP83-AS1	ENSG00000278916.1	12	0.00054326	0.012495	23	0.0193325	Yes	No
Colon-Transverse	362	TMCC3	ENSG00000057704.12	12	3.31938e-05	0.000796651	24	0.00251712	Yes	Yes
Colon-Transverse	362	NDUFA12	ENSG00000184752.12	12	0.000131695	0.00342407	26	0.00769923	Yes	Yes
Colon-Transverse	362	NR2C1	ENSG00000120798.16	12	0.000325592	0.00813979	25	0.0142716	Yes	No
Colon-Transverse	362	FGD6	ENSG00000180263.13	12	0.000157973	0.00410731	26	0.00879793	Yes	Yes
Colon-Transverse	362	VEZT	ENSG00000028203.17	12	5.31906e-05	0.00132977	25	0.00378219	Yes	Yes
Colon-Transverse	362	METAP2	ENSG00000111142.13	12	0.000223602	0.00559004	25	0.0109528	Yes	No
Colon-Transverse	362	USP44	ENSG00000136014.11	12	8.24195e-06	0.000206049	25	0.000804442	Yes	Yes
Colon-Transverse	362	NTN4	ENSG00000074527.11	12	3.61991e-05	0.000941176	26	0.00287555	Yes	Yes
Colon-Transverse	362	SNRPF	ENSG00000139343.10	12	0.000144708	0.00332827	23	0.00753961	Yes	Yes
Colon-Transverse	362	AMDHD1	ENSG00000139344.7	12	4.59231e-34	1.05623e-32	23	6.01954e-31	Yes	Yes
Colon-Transverse	362	HAL	ENSG00000084110.10	12	0.000888606	0.0195493	22	0.0267736	Yes	No
Colon-Transverse	362	LTA4H	ENSG00000111144.9	12	0.000927503	0.0204051	22	0.0276026	Yes	No
Colon-Transverse	362	RP11-256L6.5	ENSG00000283422.1	12	0.000209456	0.00460804	22	0.00954866	Yes	Yes
Colon-Transverse	362	ELK3	ENSG00000111145.7	12	0.000213499	0.00491047	23	0.00997594	Yes	Yes
Colon-Transverse	362	CDK17	ENSG00000059758.7	12	0.000902949	0.0216708	24	0.0288421	Yes	No
Colon-Transverse	362	CFAP54	ENSG00000188596.10	12	0.000601566	0.0150391	25	0.0221402	Yes	No
Colon-Transverse	362	NEDD1	ENSG00000139350.11	12	0.00223577	0.0469512	21	0.0529552	No	No
Colon-Transverse	362	RP11-181C3.1	ENSG00000245017.2	12	3.32017e-05	0.000531227	16	0.00180155	Yes	Yes
Colon-Transverse	362	TMPO	ENSG00000120802.13	12	0.00134009	0.0214415	16	0.0286343	Yes	No
Colon-Transverse	362	SLC25A3	ENSG00000075415.12	12	0.000419883	0.00671812	16	0.0124739	Yes	No
Colon-Transverse	362	IKBIP	ENSG00000166130.14	12	9.04081e-14	1.44653e-12	16	2.02955e-11	Yes	Yes
Colon-Transverse	362	APAF1	ENSG00000120868.13	12	3.04514e-05	0.000517673	17	0.00176208	Yes	Yes
Colon-Transverse	362	ANKS1B	ENSG00000185046.18	12	0.000695135	0.0173784	25	0.0245559	Yes	No
Colon-Transverse	362	UHRF1BP1L	ENSG00000111647.12	12	0.000160337	0.00256539	16	0.00623497	Yes	Yes
Colon-Transverse	362	ACTR6	ENSG00000075089.9	12	0.000557792	0.00892468	16	0.0152102	Yes	No
Colon-Transverse	362	DEPDC4	ENSG00000166153.16	12	0.00318649	0.0541703	17	0.0596856	No	No
Colon-Transverse	362	SCYL2	ENSG00000136021.18	12	0.000122382	0.0020805	17	0.0053295	Yes	Yes
Colon-Transverse	362	SLC17A8	ENSG00000179520.10	12	0.000456452	0.00775968	17	0.0137983	Yes	No
Colon-Transverse	362	NR1H4	ENSG00000012504.13	12	0.000485031	0.00824553	17	0.0143953	Yes	No
Colon-Transverse	362	GAS2L3	ENSG00000139354.10	12	0.00329665	0.056043	17	0.0614766	No	No
Colon-Transverse	362	ANO4	ENSG00000151572.16	12	3.29449e-07	6.58897e-06	20	3.69071e-05	Yes	Yes
Colon-Transverse	362	UTP20	ENSG00000120800.4	12	0.000379175	0.00644598	17	0.0121153	Yes	No
Colon-Transverse	362	ARL1	ENSG00000120805.13	12	7.90071e-06	0.000126411	16	0.000526109	Yes	Yes
Colon-Transverse	362	RP11-321F8.4	ENSG00000257543.1	12	1.26082e-05	0.000201732	16	0.000790775	Yes	Yes
Colon-Transverse	362	MYBPC1	ENSG00000196091.13	12	0.000304224	0.00547603	18	0.0107891	Yes	No
Colon-Transverse	362	RP11-285E23.2	ENSG00000274560.1	12	0.000352769	0.00599708	17	0.0115198	Yes	No
Colon-Transverse	362	CHPT1	ENSG00000111666.10	12	1.66096e-15	2.98973e-14	18	4.97603e-13	Yes	Yes
Colon-Transverse	362	SYCP3	ENSG00000139351.14	12	3.04123e-05	0.00051701	17	0.0017608	Yes	Yes
Colon-Transverse	362	GNPTAB	ENSG00000111670.14	12	1.39953e-16	2.51916e-15	18	4.533e-14	Yes	Yes
Colon-Transverse	362	DRAM1	ENSG00000136048.13	12	3.74727e-05	0.000674508	18	0.00219875	Yes	Yes
Colon-Transverse	362	WASHC3	ENSG00000120860.10	12	9.86385e-14	1.67685e-12	17	2.33315e-11	Yes	Yes
Colon-Transverse	362	NUP37	ENSG00000075188.8	12	2.12761e-07	3.40418e-06	16	2.01817e-05	Yes	Yes
Colon-Transverse	362	PARPBP	ENSG00000185480.11	12	0.000625419	0.0100067	16	0.0164776	Yes	No
Colon-Transverse	362	IGF1	ENSG00000017427.15	12	0.00184917	0.0295867	16	0.0365097	Yes	No
Colon-Transverse	362	ASCL1	ENSG00000139352.3	12	0.000194441	0.00330549	17	0.00750555	Yes	Yes
Colon-Transverse	362	STAB2	ENSG00000136011.14	12	1.98874e-07	4.37523e-06	22	2.53109e-05	Yes	Yes
Colon-Transverse	362	NT5DC3	ENSG00000111696.11	12	6.58154e-05	0.00138212	21	0.00389262	Yes	Yes
Colon-Transverse	362	HSP90B1	ENSG00000166598.14	12	0.0032978	0.065956	20	0.0707198	No	No
Colon-Transverse	362	C12orf73	ENSG00000204954.9	12	0.000161336	0.00322673	20	0.00737584	Yes	Yes
Colon-Transverse	362	TDG	ENSG00000139372.14	12	3.24767e-05	0.000649535	20	0.00213257	Yes	Yes
Colon-Transverse	362	GLT8D2	ENSG00000120820.12	12	0.000343379	0.00721097	21	0.0130907	Yes	No
Colon-Transverse	362	HCFC2	ENSG00000111727.11	12	0.00804546	0.168955	21	0.170343	No	No
Colon-Transverse	362	NFYB	ENSG00000120837.7	12	0.000450777	0.00946631	21	0.0158487	Yes	No
Colon-Transverse	362	TXNRD1	ENSG00000198431.15	12	0.000454476	0.010453	23	0.0170191	Yes	No
Colon-Transverse	362	EID3	ENSG00000255150.2	12	0.00103068	0.022675	22	0.0298074	Yes	No
Colon-Transverse	362	CHST11	ENSG00000171310.10	12	8.97405e-07	2.24351e-05	25	0.0001125	Yes	Yes
Colon-Transverse	362	SLC41A2	ENSG00000136052.9	12	0.000177008	0.0042482	24	0.00902282	Yes	Yes
Colon-Transverse	362	C12orf45	ENSG00000151131.10	12	0.000235016	0.00517035	22	0.0103565	Yes	No
Colon-Transverse	362	ALDH1L2	ENSG00000136010.13	12	0.00271302	0.0569734	21	0.0623561	No	No
Colon-Transverse	362	WASHC4	ENSG00000136051.13	12	6.82703e-05	0.00143368	21	0.00400708	Yes	Yes
Colon-Transverse	362	APPL2	ENSG00000136044.11	12	1.51143e-05	0.000332515	22	0.00121087	Yes	Yes
Colon-Transverse	362	C12orf75	ENSG00000235162.8	12	0.0029651	0.0652323	22	0.0700295	No	No
Colon-Transverse	362	CASC18	ENSG00000257859.1	12	5.70894e-08	1.0847e-06	19	6.98395e-06	Yes	Yes
Colon-Transverse	362	NUAK1	ENSG00000074590.13	12	0.00334175	0.0634932	19	0.068434	No	No
Colon-Transverse	362	CKAP4	ENSG00000136026.13	12	6.20059e-05	0.00117811	19	0.00343834	Yes	Yes
Colon-Transverse	362	TCP11L2	ENSG00000166046.10	12	0.00057907	0.0104233	18	0.0169768	Yes	No
Colon-Transverse	362	POLR3B	ENSG00000013503.9	12	0.000696598	0.0132354	19	0.0201566	Yes	No
Colon-Transverse	362	RIC8B	ENSG00000111785.19	12	0.000455533	0.00865512	19	0.0149073	Yes	No
Colon-Transverse	362	TMEM263	ENSG00000151135.9	12	8.85456e-06	0.000150528	17	0.000612356	Yes	Yes
Colon-Transverse	362	MTERF2	ENSG00000120832.9	12	0.00025005	0.00425085	17	0.00902733	Yes	Yes
Colon-Transverse	362	CRY1	ENSG00000008405.11	12	0.00142374	0.0256274	18	0.0326854	Yes	No
Colon-Transverse	362	BTBD11	ENSG00000151136.14	12	0.00101512	0.0213175	21	0.028515	Yes	No
Colon-Transverse	362	PWP1	ENSG00000136045.11	12	2.84576e-06	5.40695e-05	19	0.000247713	Yes	Yes
Colon-Transverse	362	PRDM4	ENSG00000110851.11	12	0.000503754	0.00957133	19	0.0159714	Yes	No
Colon-Transverse	362	RP11-554D14.8	ENSG00000274395.1	12	0.000249073	0.00473238	19	0.00973446	Yes	Yes
Colon-Transverse	362	RP11-554D14.6	ENSG00000257398.6	12	0.00292967	0.0556637	19	0.0611152	No	No
Colon-Transverse	362	WSCD2	ENSG00000075035.9	12	4.37651e-07	8.75301e-06	20	4.79397e-05	Yes	Yes
Colon-Transverse	362	CMKLR1	ENSG00000174600.13	12	0.000135651	0.00257736	19	0.00625499	Yes	Yes
Colon-Transverse	362	FICD	ENSG00000198855.6	12	0.00251375	0.0477613	19	0.0536746	No	No
Colon-Transverse	362	SART3	ENSG00000075856.11	12	0.000430698	0.00861396	20	0.0148609	Yes	No
Colon-Transverse	362	ISCU	ENSG00000136003.15	12	0.00138199	0.0262577	19	0.0332796	Yes	No
Colon-Transverse	362	TMEM119	ENSG00000183160.8	12	0.00302231	0.0604461	20	0.0655991	No	No
Colon-Transverse	362	SELPLG	ENSG00000110876.9	12	0.00056548	0.0113096	20	0.0179797	Yes	No
Colon-Transverse	362	CORO1C	ENSG00000110880.10	12	0.00137736	0.0289245	21	0.0358707	Yes	No
Colon-Transverse	362	SSH1	ENSG00000084112.14	12	0.00038878	0.00777559	20	0.0138213	Yes	No
Colon-Transverse	362	DAO	ENSG00000110887.7	12	5.85774e-05	0.00111297	19	0.00328578	Yes	Yes
Colon-Transverse	362	SVOP	ENSG00000166111.9	12	0.000355323	0.00675113	19	0.0125124	Yes	No
Colon-Transverse	362	USP30	ENSG00000135093.12	12	0.00138058	0.0248504	18	0.0319602	Yes	No
Colon-Transverse	362	ALKBH2	ENSG00000189046.10	12	1.90941e-05	0.000343695	18	0.00124377	Yes	Yes
Colon-Transverse	362	UNG	ENSG00000076248.10	12	0.00249287	0.0448717	18	0.0510033	No	No
Colon-Transverse	362	ACACB	ENSG00000076555.15	12	5.51336e-05	0.000992405	18	0.00300167	Yes	Yes
Colon-Transverse	362	FOXN4	ENSG00000139445.17	12	0.00037199	0.00595185	16	0.0114532	Yes	No
Colon-Transverse	362	MYO1H	ENSG00000174527.9	12	0.000547106	0.0087537	16	0.0150315	Yes	No
Colon-Transverse	362	KCTD10	ENSG00000110906.12	12	2.56306e-11	3.84459e-10	15	4.072e-09	Yes	Yes
Colon-Transverse	362	UBE3B	ENSG00000151148.13	12	1.64626e-09	2.46938e-08	15	2.06996e-07	Yes	Yes
Colon-Transverse	362	MMAB	ENSG00000139428.11	12	1.77521e-11	2.4853e-10	14	2.6864e-09	Yes	Yes
Colon-Transverse	362	MVK	ENSG00000110921.13	12	0.000853832	0.0119536	14	0.0187	Yes	No
Colon-Transverse	362	FAM222A	ENSG00000139438.5	12	0.000502064	0.0070289	14	0.0128566	Yes	No
Colon-Transverse	362	TRPV4	ENSG00000111199.10	12	0.000596827	0.00835558	14	0.0145323	Yes	No
Colon-Transverse	362	GLTP	ENSG00000139433.9	12	1.52134e-10	2.12988e-09	14	2.06787e-08	Yes	Yes
Colon-Transverse	362	TCHP	ENSG00000139437.17	12	0.0078999	0.110599	14	0.113534	No	No
Colon-Transverse	362	GIT2	ENSG00000139436.20	12	0.000150874	0.00211224	14	0.00539505	Yes	Yes
Colon-Transverse	362	ANKRD13A	ENSG00000076513.16	12	0.0019209	0.0249716	13	0.0320646	Yes	No
Colon-Transverse	362	C12orf76	ENSG00000174456.13	12	0.000649183	0.00843938	13	0.0146351	Yes	No
Colon-Transverse	362	IFT81	ENSG00000122970.15	12	0.000130311	0.00169404	13	0.00454643	Yes	Yes
Colon-Transverse	362	ATP2A2	ENSG00000174437.16	12	0.00387657	0.0465189	12	0.0525478	No	No
Colon-Transverse	362	ANAPC7	ENSG00000196510.12	12	2.13147e-05	0.000234462	11	0.000897106	Yes	Yes
Colon-Transverse	362	ARPC3	ENSG00000111229.15	12	0.0011234	0.0123574	11	0.0191727	Yes	No
Colon-Transverse	362	GPN3	ENSG00000111231.8	12	6.99884e-05	0.000769872	11	0.00245017	Yes	Yes
Colon-Transverse	362	FAM216A	ENSG00000204856.11	12	8.07065e-06	8.07065e-05	10	0.000353725	Yes	Yes
Colon-Transverse	362	VPS29	ENSG00000111237.18	12	3.26714e-06	3.26714e-05	10	0.000157935	Yes	Yes
Colon-Transverse	362	RAD9B	ENSG00000151164.18	12	0.00192403	0.0192403	10	0.0264468	Yes	No
Colon-Transverse	362	PPTC7	ENSG00000196850.5	12	0.00383042	0.0383042	10	0.0447828	Yes	No
Colon-Transverse	362	TCTN1	ENSG00000204852.15	12	0.000216766	0.0019509	9	0.00507663	Yes	Yes
Colon-Transverse	362	HVCN1	ENSG00000122986.13	12	0.00565429	0.0508886	9	0.0565949	No	No
Colon-Transverse	362	PPP1CC	ENSG00000186298.11	12	0.00670738	0.053659	8	0.0592073	No	No
Colon-Transverse	362	MYL2	ENSG00000111245.14	12	0.00112145	0.00897162	8	0.0152732	Yes	No
Colon-Transverse	362	CUX2	ENSG00000111249.13	12	0.0141691	0.127522	9	0.1299	No	No
Colon-Transverse	362	FAM109A	ENSG00000198324.13	12	0.00252604	0.0202083	8	0.027411	Yes	No
Colon-Transverse	362	RP3-473L9.4	ENSG00000257595.2	12	0.00426997	0.0341598	8	0.0408267	Yes	No
Colon-Transverse	362	SH2B3	ENSG00000111252.10	12	0.00216214	0.0172971	8	0.0244739	Yes	No
Colon-Transverse	362	ATXN2	ENSG00000204842.14	12	0.000915505	0.00732404	8	0.0132346	Yes	No
Colon-Transverse	362	BRAP	ENSG00000089234.15	12	0.0071977	0.0575816	8	0.0629319	No	No
Colon-Transverse	362	ACAD10	ENSG00000111271.14	12	2.44524e-05	0.000195619	8	0.000770753	Yes	Yes
Colon-Transverse	362	ALDH2	ENSG00000111275.12	12	8.4099e-05	0.000672792	8	0.00219588	Yes	Yes
Colon-Transverse	362	MAPKAPK5-AS1	ENSG00000234608.7	12	0.00058022	0.00464176	8	0.00959631	Yes	Yes
Colon-Transverse	362	MAPKAPK5	ENSG00000089022.13	12	5.21387e-07	4.17109e-06	8	2.42289e-05	Yes	Yes
Colon-Transverse	362	TMEM116	ENSG00000198270.12	12	3.30128e-08	2.97115e-07	9	2.09712e-06	Yes	Yes
Colon-Transverse	362	ERP29	ENSG00000089248.6	12	0.00342242	0.0308018	9	0.037602	Yes	No
Colon-Transverse	362	NAA25	ENSG00000111300.9	12	0.0036451	0.036451	10	0.0430481	Yes	No
Colon-Transverse	362	TRAFD1	ENSG00000135148.11	12	0.000418385	0.00418385	10	0.00892219	Yes	Yes
Colon-Transverse	362	HECTD4	ENSG00000173064.12	12	0.00416302	0.0457932	11	0.0518618	No	No
Colon-Transverse	362	RPL6	ENSG00000089009.15	12	0.00291628	0.0291628	10	0.0360869	Yes	No
Colon-Transverse	362	PTPN11	ENSG00000179295.17	12	0.00329701	0.0329701	10	0.0397403	Yes	No
Colon-Transverse	362	RPH3A	ENSG00000089169.14	12	0.00258227	0.038734	15	0.0451766	Yes	No
Colon-Transverse	362	OAS1	ENSG00000089127.12	12	0.00310397	0.0434555	14	0.0496851	Yes	No
Colon-Transverse	362	OAS3	ENSG00000111331.12	12	0.000287866	0.004318	15	0.00911951	Yes	Yes
Colon-Transverse	362	OAS2	ENSG00000111335.12	12	0.00122487	0.0183731	15	0.0255602	Yes	No
Colon-Transverse	362	DTX1	ENSG00000135144.7	12	1.3952e-05	0.000223232	16	0.000862148	Yes	Yes
Colon-Transverse	362	RASAL1	ENSG00000111344.11	12	0.00581823	0.0930917	16	0.0965807	No	No
Colon-Transverse	362	CFAP73	ENSG00000186710.11	12	0.000190548	0.00304877	16	0.00707625	Yes	Yes
Colon-Transverse	362	DDX54	ENSG00000123064.12	12	0.000535729	0.0091074	17	0.0154257	Yes	No
Colon-Transverse	362	RITA1	ENSG00000139405.15	12	1.79625e-12	3.05362e-11	17	3.7103e-10	Yes	Yes
Colon-Transverse	362	IQCD	ENSG00000166578.9	12	0.000555298	0.00944006	17	0.0158162	Yes	No
Colon-Transverse	362	TPCN1	ENSG00000186815.12	12	0.00382787	0.0689016	18	0.0734887	No	No
Colon-Transverse	362	SLC8B1	ENSG00000089060.11	12	0.000925496	0.0166589	18	0.0238303	Yes	No
Colon-Transverse	362	PLBD2	ENSG00000151176.7	12	6.07877e-06	0.000109418	18	0.000463133	Yes	Yes
Colon-Transverse	362	SDS	ENSG00000135094.10	12	0.00017848	0.00339112	19	0.00764248	Yes	Yes
Colon-Transverse	362	SDSL	ENSG00000139410.14	12	1.75345e-07	3.33155e-06	19	1.97957e-05	Yes	Yes
Colon-Transverse	362	RBM19	ENSG00000122965.10	12	1.45058e-18	3.33633e-17	23	7.03496e-16	Yes	Yes
Colon-Transverse	362	TBX3	ENSG00000135111.15	12	0.00155567	0.0373361	24	0.0438906	Yes	No
Colon-Transverse	362	RP11-116D17.3	ENSG00000271579.1	12	1.4736e-09	2.94721e-08	20	2.4394e-07	Yes	Yes
Colon-Transverse	362	RP11-116D17.4	ENSG00000276308.1	12	4.87852e-05	0.000975704	20	0.00295894	Yes	Yes
Colon-Transverse	362	MED13L	ENSG00000123066.7	12	0.000265722	0.00558016	21	0.0109414	Yes	No
Colon-Transverse	362	MAP1LC3B2	ENSG00000258102.3	12	0.000306865	0.00552357	18	0.0108623	Yes	No
Colon-Transverse	362	RP11-497G19.1	ENSG00000257883.1	12	0.000166741	0.00300134	18	0.00700514	Yes	Yes
Colon-Transverse	362	C12orf49	ENSG00000111412.5	12	0.000185349	0.00333628	18	0.0075531	Yes	Yes
Colon-Transverse	362	RNFT2	ENSG00000135119.14	12	0.000490301	0.00931572	19	0.0156792	Yes	No
Colon-Transverse	362	HRK	ENSG00000135116.9	12	0.00343361	0.0618049	18	0.0668766	No	No
Colon-Transverse	362	FBXW8	ENSG00000174989.12	12	2.73055e-06	5.18804e-05	19	0.000238993	Yes	Yes
Colon-Transverse	362	TESC	ENSG00000088992.17	12	1.09763e-05	0.00020855	19	0.00081369	Yes	Yes
Colon-Transverse	362	FBXO21	ENSG00000135108.14	12	0.000156751	0.00297827	19	0.00696531	Yes	Yes
Colon-Transverse	362	NOS1	ENSG00000089250.18	12	0.000270704	0.00541408	20	0.0107005	Yes	No
Colon-Transverse	362	KSR2	ENSG00000171435.13	12	0.000809743	0.0194338	24	0.0266491	Yes	No
Colon-Transverse	362	RFC5	ENSG00000111445.13	12	0.000257499	0.00514999	20	0.0103247	Yes	No
Colon-Transverse	362	WSB2	ENSG00000176871.8	12	0.00441975	0.0928148	21	0.0963369	No	No
Colon-Transverse	362	VSIG10	ENSG00000176834.13	12	8.99528e-05	0.00188901	21	0.00495058	Yes	Yes
Colon-Transverse	362	PEBP1	ENSG00000089220.4	12	0.00190938	0.040097	21	0.0464714	Yes	No
Colon-Transverse	362	TAOK3	ENSG00000135090.13	12	0.00641987	0.147657	23	0.149509	No	No
Colon-Transverse	362	RP11-131L12.2	ENSG00000270482.1	12	7.03086e-05	0.00147648	21	0.00409755	Yes	Yes
Colon-Transverse	362	SUDS3	ENSG00000111707.11	12	0.00135784	0.0285147	21	0.035491	Yes	No
Colon-Transverse	362	RP11-131L12.3	ENSG00000275759.1	12	7.20236e-24	1.51249e-22	21	4.90176e-21	Yes	Yes
Colon-Transverse	362	RP11-131L12.4	ENSG00000275409.1	12	2.0224e-14	4.24704e-13	21	6.36123e-12	Yes	Yes
Colon-Transverse	362	SRRM4	ENSG00000139767.8	12	0.000316199	0.00632398	20	0.0119556	Yes	No
Colon-Transverse	362	HSPB8	ENSG00000152137.6	12	0.00230351	0.0414633	18	0.0477871	Yes	No
Colon-Transverse	362	CCDC60	ENSG00000183273.6	12	1.55706e-20	3.11412e-19	20	7.82056e-18	Yes	Yes
Colon-Transverse	362	RP11-768F21.1	ENSG00000248636.6	12	2.40569e-05	0.000481138	20	0.00165951	Yes	Yes
Colon-Transverse	362	TMEM233	ENSG00000224982.3	12	0.000117655	0.0021178	18	0.0054048	Yes	Yes
Colon-Transverse	362	PRKAB1	ENSG00000111725.10	12	7.67197e-07	1.30423e-05	17	6.92282e-05	Yes	Yes
Colon-Transverse	362	CIT	ENSG00000122966.15	12	5.29205e-05	0.00100549	19	0.0030298	Yes	Yes
Colon-Transverse	362	BICDL1	ENSG00000135127.11	12	0.00106955	0.0192518	18	0.0264567	Yes	No
Colon-Transverse	362	RAB35	ENSG00000111737.11	12	0.00470601	0.0800021	17	0.084057	No	No
Colon-Transverse	362	GCN1	ENSG00000089154.10	12	2.68089e-05	0.000482561	18	0.00166348	Yes	Yes
Colon-Transverse	362	RPLP0	ENSG00000089157.15	12	0.0018821	0.0319958	17	0.0387996	Yes	No
Colon-Transverse	362	PXN	ENSG00000089159.16	12	0.000423273	0.00761892	18	0.0136178	Yes	No
Colon-Transverse	362	SIRT4	ENSG00000089163.4	12	2.39277e-12	4.06771e-11	17	4.87173e-10	Yes	Yes
Colon-Transverse	362	PLA2G1B	ENSG00000170890.13	12	0.000784577	0.0133378	17	0.0202493	Yes	No
Colon-Transverse	362	MSI1	ENSG00000135097.6	12	3.84361e-13	6.53414e-12	17	8.56088e-11	Yes	Yes
Colon-Transverse	362	COX6A1	ENSG00000111775.2	12	0.0003001	0.0048016	16	0.0098379	Yes	Yes
Colon-Transverse	362	TRIAP1	ENSG00000170855.3	12	0.000328929	0.00526287	16	0.0104889	Yes	No
Colon-Transverse	362	GATC	ENSG00000257218.5	12	6.13607e-14	1.04313e-12	17	1.48622e-11	Yes	Yes
Colon-Transverse	362	SRSF9	ENSG00000111786.8	12	0.00341516	0.0546426	16	0.0601556	No	No
Colon-Transverse	362	DYNLL1	ENSG00000088986.10	12	0.000788175	0.0126108	16	0.0194487	Yes	No
Colon-Transverse	362	COQ5	ENSG00000110871.14	12	6.13942e-23	9.82307e-22	16	2.96431e-20	Yes	Yes
Colon-Transverse	362	RNF10	ENSG00000022840.15	12	0.000198499	0.00317599	16	0.00728882	Yes	Yes
Colon-Transverse	362	POP5	ENSG00000167272.10	12	0.000742248	0.011876	16	0.0186222	Yes	No
Colon-Transverse	362	CABP1	ENSG00000157782.9	12	0.0012891	0.0206256	16	0.0278232	Yes	No
Colon-Transverse	362	MLEC	ENSG00000110917.7	12	0.000645162	0.0103226	16	0.0168501	Yes	No
Colon-Transverse	362	RP11-173P15.9	ENSG00000277423.1	12	0.000827376	0.013238	16	0.0201568	Yes	No
Colon-Transverse	362	RP11-173P15.10	ENSG00000276188.1	12	0.00211612	0.0338579	16	0.0405529	Yes	No
Colon-Transverse	362	UNC119B	ENSG00000175970.10	12	1.18489e-07	1.89583e-06	16	1.17503e-05	Yes	Yes
Colon-Transverse	362	ACADS	ENSG00000122971.8	12	1.43941e-05	0.000230305	16	0.000883405	Yes	Yes
Colon-Transverse	362	SPPL3	ENSG00000157837.15	12	1.67255e-07	2.84334e-06	17	1.71158e-05	Yes	Yes
Colon-Transverse	362	HNF1A	ENSG00000135100.17	12	0.00402709	0.0644334	16	0.0693052	No	No
Colon-Transverse	362	C12orf43	ENSG00000157895.11	12	1.10256e-12	1.7641e-11	16	2.20758e-10	Yes	Yes
Colon-Transverse	362	OASL	ENSG00000135114.12	12	3.926e-06	6.2816e-05	16	0.000283272	Yes	Yes
Colon-Transverse	362	P2RX7	ENSG00000089041.16	12	0.000126848	0.00215642	17	0.00547825	Yes	Yes
Colon-Transverse	362	RP11-340F14.6	ENSG00000274029.1	12	0.00122465	0.020819	17	0.0280144	Yes	No
Colon-Transverse	362	P2RX4	ENSG00000135124.14	12	5.09927e-11	8.66875e-10	17	8.85049e-09	Yes	Yes
Colon-Transverse	362	CAMKK2	ENSG00000110931.18	12	0.00161051	0.0273787	17	0.034376	Yes	No
Colon-Transverse	362	ANAPC5	ENSG00000089053.12	12	0.00196582	0.033419	17	0.0401526	Yes	No
Colon-Transverse	362	RNF34	ENSG00000170633.16	12	0.00272228	0.0462788	17	0.0523216	No	No
Colon-Transverse	362	KDM2B	ENSG00000089094.18	12	3.99157e-06	7.18482e-05	18	0.000318771	Yes	Yes
Colon-Transverse	362	RP13-941N14.1	ENSG00000256742.1	12	0.00846784	0.143953	17	0.145967	No	No
Colon-Transverse	362	ORAI1	ENSG00000276045.2	12	5.14346e-08	8.74388e-07	17	5.74438e-06	Yes	Yes
Colon-Transverse	362	MORN3	ENSG00000139714.12	12	5.57982e-09	8.92772e-08	16	6.85613e-07	Yes	Yes
Colon-Transverse	362	TMEM120B	ENSG00000188735.12	12	1.90778e-05	0.000324323	17	0.00118502	Yes	Yes
Colon-Transverse	362	RHOF	ENSG00000139725.7	12	0.000348141	0.00557026	16	0.0109292	Yes	No
Colon-Transverse	362	LINC01089	ENSG00000212694.8	12	1.33725e-11	2.13959e-10	16	2.33466e-09	Yes	Yes
Colon-Transverse	362	RP11-347I19.8	ENSG00000272849.1	12	4.26088e-19	6.8174e-18	16	1.52856e-16	Yes	Yes
Colon-Transverse	362	RP11-347I19.7	ENSG00000274292.1	12	1.44684e-11	2.31495e-10	16	2.51111e-09	Yes	Yes
Colon-Transverse	362	SETD1B	ENSG00000139718.10	12	0.0030031	0.0480497	16	0.053946	No	No
Colon-Transverse	362	HPD	ENSG00000158104.11	12	9.32001e-06	0.00014912	16	0.000607536	Yes	Yes
Colon-Transverse	362	PSMD9	ENSG00000110801.13	12	0.000317286	0.00507658	16	0.0102182	Yes	No
Colon-Transverse	362	WDR66	ENSG00000158023.9	12	1.21183e-16	1.93893e-15	16	3.52686e-14	Yes	Yes
Colon-Transverse	362	BCL7A	ENSG00000110987.8	12	0.00310885	0.0466327	15	0.0526564	No	No
Colon-Transverse	362	MLXIP	ENSG00000175727.13	12	1.47706e-11	2.21559e-10	15	2.41472e-09	Yes	Yes
Colon-Transverse	362	LRRC43	ENSG00000158113.12	12	9.38255e-07	1.31356e-05	14	6.96227e-05	Yes	Yes
Colon-Transverse	362	B3GNT4	ENSG00000176383.8	12	0.00162913	0.0211787	13	0.0283781	Yes	No
Colon-Transverse	362	DIABLO	ENSG00000184047.16	12	0.00676557	0.0879524	13	0.0916414	No	No
Colon-Transverse	362	VPS33A	ENSG00000139719.9	12	0.000652619	0.00848404	13	0.014696	Yes	No
Colon-Transverse	362	CLIP1	ENSG00000130779.19	12	0.00852436	0.119341	14	0.121965	No	No
Colon-Transverse	362	ZCCHC8	ENSG00000033030.13	12	6.51807e-06	8.47349e-05	13	0.000369533	Yes	Yes
Colon-Transverse	362	RSRC2	ENSG00000111011.17	12	0.000704988	0.00916485	13	0.0154947	Yes	No
Colon-Transverse	362	KNTC1	ENSG00000184445.11	12	0.00392786	0.05499	14	0.0604729	No	No
Colon-Transverse	362	RP11-324E6.10	ENSG00000274191.1	12	0.00163094	0.0228331	14	0.0299517	Yes	No
Colon-Transverse	362	HCAR2	ENSG00000182782.7	12	0.000803732	0.0112522	14	0.0179286	Yes	No
Colon-Transverse	362	HCAR3	ENSG00000255398.2	12	0.00205122	0.0287171	14	0.035672	Yes	No
Colon-Transverse	362	HCAR1	ENSG00000196917.5	12	0.00206435	0.0289008	14	0.0358504	Yes	No
Colon-Transverse	362	DENR	ENSG00000139726.10	12	0.00611073	0.0855503	14	0.0893509	No	No
Colon-Transverse	362	CCDC62	ENSG00000130783.13	12	0.0102329	0.153494	15	0.155231	No	No
Colon-Transverse	362	HIP1R	ENSG00000130787.13	12	0.00100708	0.0140991	14	0.0210663	Yes	No
Colon-Transverse	362	VPS37B	ENSG00000139722.6	12	0.000404313	0.0060647	15	0.0116121	Yes	No
Colon-Transverse	362	ABCB9	ENSG00000150967.17	12	1.2331e-07	1.84965e-06	15	1.14757e-05	Yes	Yes
Colon-Transverse	362	OGFOD2	ENSG00000111325.16	12	0.000398685	0.00558159	14	0.0109414	Yes	No
Colon-Transverse	362	ARL6IP4	ENSG00000182196.13	12	1.02548e-08	1.43567e-07	14	1.06564e-06	Yes	Yes
Colon-Transverse	362	PITPNM2	ENSG00000090975.12	12	0.00421735	0.0632602	15	0.0682308	No	No
Colon-Transverse	362	MPHOSPH9	ENSG00000051825.14	12	0.000278571	0.00417857	15	0.00891505	Yes	Yes
Colon-Transverse	362	C12orf65	ENSG00000130921.7	12	0.000171832	0.00240565	14	0.00595844	Yes	Yes
Colon-Transverse	362	CDK2AP1	ENSG00000111328.6	12	2.54447e-19	3.56226e-18	14	8.18652e-17	Yes	Yes
Colon-Transverse	362	SBNO1	ENSG00000139697.13	12	0.00152263	0.0228395	15	0.0299558	Yes	No
Colon-Transverse	362	RP13-942N8.1	ENSG00000256092.2	12	1.97051e-05	0.000295576	15	0.00109344	Yes	Yes
Colon-Transverse	362	KMT5A	ENSG00000183955.12	12	0.00306431	0.0459646	15	0.0520335	No	No
Colon-Transverse	362	RILPL2	ENSG00000150977.10	12	5.90736e-09	8.86104e-08	15	6.80776e-07	Yes	Yes
Colon-Transverse	362	SNRNP35	ENSG00000184209.14	12	0.00152728	0.0229092	15	0.0300365	Yes	No
Colon-Transverse	362	RILPL1	ENSG00000188026.12	12	2.67416e-05	0.000401124	15	0.00142189	Yes	Yes
Colon-Transverse	362	RP11-486O12.2	ENSG00000247373.3	12	0.000382166	0.00573248	15	0.0111524	Yes	No
Colon-Transverse	362	TMED2	ENSG00000086598.10	12	8.34547e-05	0.00125182	15	0.00360506	Yes	Yes
Colon-Transverse	362	DDX55	ENSG00000111364.15	12	5.69568e-13	9.11309e-12	16	1.17557e-10	Yes	Yes
Colon-Transverse	362	EIF2B1	ENSG00000111361.12	12	0.000624638	0.00999421	16	0.0164688	Yes	No
Colon-Transverse	362	GTF2H3	ENSG00000111358.13	12	5.31541e-05	0.000850465	16	0.00264851	Yes	Yes
Colon-Transverse	362	TCTN2	ENSG00000168778.11	12	4.10231e-22	6.56369e-21	16	1.86457e-19	Yes	Yes
Colon-Transverse	362	ATP6V0A2	ENSG00000185344.13	12	2.31229e-15	3.69966e-14	16	6.10245e-13	Yes	Yes
Colon-Transverse	362	DNAH10	ENSG00000197653.15	12	1.9832e-08	3.56976e-07	18	2.49099e-06	Yes	Yes
Colon-Transverse	362	CCDC92	ENSG00000119242.8	12	9.96377e-05	0.00179348	18	0.00475232	Yes	Yes
Colon-Transverse	362	DNAH10OS	ENSG00000250091.2	12	6.09342e-14	1.03588e-12	17	1.47708e-11	Yes	Yes
Colon-Transverse	362	ZNF664	ENSG00000179195.15	12	0.00345446	0.0656346	19	0.0704122	No	No
Colon-Transverse	362	RP11-214K3.24	ENSG00000275389.1	12	0.00211758	0.0402341	19	0.0466009	Yes	No
Colon-Transverse	362	RFLNA	ENSG00000178882.14	12	0.000489114	0.0102714	21	0.0167859	Yes	No
Colon-Transverse	362	NCOR2	ENSG00000196498.13	12	0.000188821	0.00415407	22	0.00887822	Yes	Yes
Colon-Transverse	362	RP11-83B20.1	ENSG00000214650.2	12	0.00321413	0.0642826	20	0.0691497	No	No
Colon-Transverse	362	SCARB1	ENSG00000073060.15	12	2.98795e-06	6.57349e-05	22	0.000294846	Yes	Yes
Colon-Transverse	362	UBC	ENSG00000150991.14	12	4.24208e-05	0.000890837	21	0.00275374	Yes	Yes
Colon-Transverse	362	DHX37	ENSG00000150990.7	12	0.00155601	0.0342321	22	0.0408946	Yes	No
Colon-Transverse	362	BRI3BP	ENSG00000184992.10	12	0.000460212	0.0101247	22	0.0166062	Yes	No
Colon-Transverse	362	AACS	ENSG00000081760.16	12	0.000106487	0.00255568	24	0.00622124	Yes	Yes
Colon-Transverse	362	TMEM132B	ENSG00000139364.10	12	2.22651e-47	6.23422e-46	28	7.04046e-44	Yes	Yes
Colon-Transverse	362	RP3-446N13.5	ENSG00000275212.1	12	1.36867e-06	3.01106e-05	22	0.000146673	Yes	Yes
Colon-Transverse	362	RP4-809F18.1	ENSG00000255595.2	12	2.7764e-05	0.0006941	25	0.00224947	Yes	Yes
Colon-Transverse	362	LINC00943	ENSG00000189238.5	12	5.08714e-05	0.00122091	24	0.00353708	Yes	Yes
Colon-Transverse	362	LINC00944	ENSG00000256128.5	12	1.44404e-13	3.46569e-12	24	4.69092e-11	Yes	Yes
Colon-Transverse	362	RP11-575F12.1	ENSG00000249345.6	12	2.03338e-11	5.08345e-10	25	5.30177e-09	Yes	Yes
Colon-Transverse	362	RP11-575F12.2	ENSG00000256001.1	12	1.08613e-23	2.49811e-22	23	7.90122e-21	Yes	Yes
Colon-Transverse	362	RP11-575F12.3	ENSG00000278266.1	12	1.30502e-40	3.13205e-39	24	2.56243e-37	Yes	Yes
Colon-Transverse	362	LINC00507	ENSG00000256193.5	12	0.000278557	0.00724248	26	0.0131312	Yes	No
Colon-Transverse	362	CRAT8	ENSG00000256643.1	12	0.000187818	0.00488327	26	0.00993823	Yes	Yes
Colon-Transverse	362	TMEM132C	ENSG00000181234.9	12	0.000349785	0.0111931	32	0.0178583	Yes	No
Colon-Transverse	362	SLC15A4	ENSG00000139370.11	12	0.00035827	0.0096733	27	0.0160913	Yes	No
Colon-Transverse	362	RP11-21K12.3	ENSG00000274695.1	12	3.84318e-05	0.00103766	27	0.00310639	Yes	Yes
Colon-Transverse	362	GLT1D1	ENSG00000151948.11	12	0.000684166	0.0191566	28	0.0263761	Yes	No
Colon-Transverse	362	TMEM132D	ENSG00000151952.15	12	1.48267e-06	5.7824e-05	39	0.000263016	Yes	Yes
Colon-Transverse	362	FZD10	ENSG00000111432.4	12	1.71952e-05	0.000481467	28	0.00166033	Yes	Yes
Colon-Transverse	362	RIMBP2	ENSG00000060709.14	12	0.000226439	0.00679316	30	0.0125513	Yes	No
Colon-Transverse	362	STX2	ENSG00000111450.13	12	2.08094e-23	6.03471e-22	29	1.84837e-20	Yes	Yes
Colon-Transverse	362	RP11-989F5.1	ENSG00000256250.1	12	6.57464e-47	1.8409e-45	28	2.00516e-43	Yes	Yes
Colon-Transverse	362	RAN	ENSG00000132341.11	12	0.000505417	0.0141517	28	0.0211225	Yes	No
Colon-Transverse	362	ADGRD1	ENSG00000111452.12	12	0.00196257	0.0569144	29	0.0623063	No	No
Colon-Transverse	362	SFSWAP	ENSG00000061936.9	12	5.66394e-05	0.00147262	26	0.00408932	Yes	Yes
Colon-Transverse	362	RP11-495K9.5	ENSG00000255933.1	12	0.00363898	0.0909744	25	0.094576	No	No
Colon-Transverse	362	MMP17	ENSG00000198598.6	12	2.37782e-07	5.94456e-06	25	3.36389e-05	Yes	Yes
Colon-Transverse	362	ULK1	ENSG00000177169.9	12	5.40893e-05	0.00135223	25	0.00383321	Yes	Yes
Colon-Transverse	362	RP11-417L19.4	ENSG00000255992.1	12	1.57352e-06	3.77644e-05	24	0.000180002	Yes	Yes
Colon-Transverse	362	PUS1	ENSG00000177192.13	12	1.1395e-05	0.000284874	25	0.00106175	Yes	Yes
Colon-Transverse	362	EP400	ENSG00000183495.13	12	0.00198208	0.0515341	26	0.0571848	No	No
Colon-Transverse	362	EP400NL	ENSG00000185684.12	12	1.1564e-26	2.89101e-25	25	1.09727e-23	Yes	Yes
Colon-Transverse	362	DDX51	ENSG00000185163.9	12	0.000135611	0.00325467	24	0.00742348	Yes	Yes
Colon-Transverse	362	NOC4L	ENSG00000184967.6	12	4.35642e-08	1.04554e-06	24	6.75783e-06	Yes	Yes
Colon-Transverse	362	RP13-977J11.2	ENSG00000256576.2	12	3.08361e-39	7.40068e-38	24	5.72402e-36	Yes	Yes
Colon-Transverse	362	GALNT9	ENSG00000182870.12	12	0.00105792	0.0253901	24	0.0324571	Yes	No
Colon-Transverse	362	RP13-895J2.6	ENSG00000277011.1	12	0.000378781	0.00871197	23	0.0149795	Yes	No
Colon-Transverse	362	RP13-714J12.1	ENSG00000274373.1	12	0.000180464	0.00378974	21	0.00829802	Yes	Yes
Colon-Transverse	362	FBRSL1	ENSG00000112787.12	12	9.11009e-06	0.000182202	20	0.000725339	Yes	Yes
Colon-Transverse	362	RP13-554M15.8	ENSG00000277186.1	12	5.99821e-06	0.000107968	18	0.000457415	Yes	Yes
Colon-Transverse	362	LRCOL1	ENSG00000204583.9	12	3.82765e-14	6.88977e-13	18	1.00576e-11	Yes	Yes
Colon-Transverse	362	P2RX2	ENSG00000187848.12	12	1.99782e-11	3.59607e-10	18	3.82197e-09	Yes	Yes
Colon-Transverse	362	POLE	ENSG00000177084.16	12	0.000325112	0.00585202	18	0.0113133	Yes	No
Colon-Transverse	362	PXMP2	ENSG00000176894.9	12	0.000935565	0.0159046	17	0.0230628	Yes	No
Colon-Transverse	362	PGAM5	ENSG00000247077.6	12	1.69054e-05	0.000287392	17	0.00106962	Yes	Yes
Colon-Transverse	362	ANKLE2	ENSG00000176915.14	12	2.39456e-09	4.07075e-08	17	3.30399e-07	Yes	Yes
Colon-Transverse	362	GOLGA3	ENSG00000090615.14	12	3.64276e-08	5.82842e-07	16	3.92438e-06	Yes	Yes
Colon-Transverse	362	CHFR	ENSG00000072609.17	12	8.67808e-06	0.000138849	16	0.000571414	Yes	Yes
Colon-Transverse	362	RP11-46H11.3	ENSG00000250790.4	12	1.89161e-05	0.000283742	15	0.00105817	Yes	Yes
Colon-Transverse	362	ZNF605	ENSG00000196458.10	12	3.36085e-19	5.04127e-18	15	1.14145e-16	Yes	Yes
Colon-Transverse	362	ZNF26	ENSG00000198393.7	12	0.00807325	0.121099	15	0.123672	No	No
Colon-Transverse	362	ZNF84	ENSG00000198040.10	12	2.31455e-10	3.24037e-09	14	3.0652e-08	Yes	Yes
Colon-Transverse	362	ZNF140	ENSG00000196387.9	12	0.000713554	0.00998976	14	0.016463	Yes	No
Colon-Transverse	362	ZNF891	ENSG00000214029.4	12	2.84611e-05	0.000398455	14	0.00141352	Yes	Yes
Colon-Transverse	362	ZNF10	ENSG00000256223.5	12	0.000509732	0.00713624	14	0.0129909	Yes	No
Colon-Transverse	362	ZNF268	ENSG00000090612.20	12	2.36437e-05	0.000331011	14	0.0012073	Yes	Yes
Colon-Transverse	362	TPTE2	ENSG00000132958.17	13	0.000689913	0.0186277	27	0.0258304	Yes	No
Colon-Transverse	362	MPHOSPH8	ENSG00000196199.13	13	5.0188e-08	1.2547e-06	25	8.00572e-06	Yes	Yes
Colon-Transverse	362	PSPC1	ENSG00000121390.18	13	0.00278635	0.0724451	26	0.0768363	No	No
Colon-Transverse	362	ZMYM5	ENSG00000132950.18	13	0.00170284	0.0425709	25	0.0488462	Yes	No
Colon-Transverse	362	RP11-61K9.3	ENSG00000275964.1	13	0.000800229	0.0192055	24	0.0264256	Yes	No
Colon-Transverse	362	ZMYM2	ENSG00000121741.16	13	0.00042139	0.0105348	25	0.0171187	Yes	No
Colon-Transverse	362	GJB2	ENSG00000165474.5	13	0.00210816	0.0463794	22	0.0524128	No	No
Colon-Transverse	362	GJB6	ENSG00000121742.16	13	3.31899e-05	0.000730177	22	0.00234779	Yes	Yes
Colon-Transverse	362	CRYL1	ENSG00000165475.13	13	9.51352e-05	0.00199784	21	0.00516956	Yes	Yes
Colon-Transverse	362	IFT88	ENSG00000032742.17	13	4.6785e-07	9.82486e-06	21	5.33656e-05	Yes	Yes
Colon-Transverse	362	IL17D	ENSG00000172458.4	13	0.000167087	0.00334173	20	0.00756452	Yes	Yes
Colon-Transverse	362	EEF1AKMT1	ENSG00000150456.10	13	0.000629754	0.0132248	21	0.0201459	Yes	No
Colon-Transverse	362	XPO4	ENSG00000132953.16	13	0.000124522	0.00273949	22	0.0065449	Yes	Yes
Colon-Transverse	362	LATS2	ENSG00000150457.8	13	0.0014415	0.0331545	23	0.0399075	Yes	No
Colon-Transverse	362	SAP18	ENSG00000150459.12	13	4.52975e-05	0.000996545	22	0.00301024	Yes	Yes
Colon-Transverse	362	SKA3	ENSG00000165480.15	13	0.00073399	0.0161478	22	0.0232935	Yes	No
Colon-Transverse	362	MRPL57	ENSG00000173141.4	13	0.00156704	0.0344748	22	0.0411366	Yes	No
Colon-Transverse	362	LINC00539	ENSG00000224429.7	13	7.87201e-08	1.81056e-06	23	1.12483e-05	Yes	Yes
Colon-Transverse	362	ZDHHC20	ENSG00000180776.15	13	0.000356815	0.00820675	23	0.0143562	Yes	No
Colon-Transverse	362	MICU2	ENSG00000165487.13	13	0.00110232	0.0253535	23	0.0324259	Yes	No
Colon-Transverse	362	FGF9	ENSG00000102678.6	13	0.00587603	0.129273	22	0.131611	No	No
Colon-Transverse	362	LINC00540	ENSG00000276476.2	13	0.00023978	0.00695361	29	0.0127645	Yes	No
Colon-Transverse	362	LINC00621	ENSG00000262619.1	13	2.77181e-05	0.000776107	28	0.00246405	Yes	Yes
Colon-Transverse	362	RP11-124N19.4	ENSG00000283075.1	13	0.000181347	0.00507771	28	0.0102187	Yes	No
Colon-Transverse	362	SGCG	ENSG00000102683.7	13	1.03192e-05	0.000330214	32	0.00120463	Yes	Yes
Colon-Transverse	362	SACS	ENSG00000151835.14	13	0.000492828	0.0152777	31	0.0223946	Yes	No
Colon-Transverse	362	SACS-AS1	ENSG00000229558.2	13	1.14219e-06	3.5408e-05	31	0.000170136	Yes	Yes
Colon-Transverse	362	LINC00327	ENSG00000232977.6	13	0.000151213	0.00483882	32	0.00988645	Yes	Yes
Colon-Transverse	362	TNFRSF19	ENSG00000127863.15	13	0.000543528	0.0179364	33	0.0250969	Yes	No
Colon-Transverse	362	MIPEP	ENSG00000027001.9	13	7.2665e-06	0.000247061	34	0.000938376	Yes	Yes
Colon-Transverse	362	C1QTNF9B	ENSG00000205863.10	13	8.2394e-10	2.63661e-08	32	2.19713e-07	Yes	Yes
Colon-Transverse	362	SPATA13	ENSG00000182957.15	13	3.91925e-07	1.37174e-05	35	7.23937e-05	Yes	Yes
Colon-Transverse	362	C1QTNF9	ENSG00000240654.6	13	2.56822e-14	7.19101e-13	28	1.04587e-11	Yes	Yes
Colon-Transverse	362	PARP4	ENSG00000102699.5	13	3.87713e-09	1.0856e-07	28	8.24067e-07	Yes	Yes
Colon-Transverse	362	CENPJ	ENSG00000151849.14	13	0.000391187	0.0101709	26	0.016657	Yes	No
Colon-Transverse	362	PABPC3	ENSG00000151846.8	13	0.00117394	0.0293486	25	0.0362778	Yes	No
Colon-Transverse	362	AMER2	ENSG00000165566.12	13	0.000598213	0.0149553	25	0.0220485	Yes	No
Colon-Transverse	362	MTMR6	ENSG00000139505.11	13	5.81625e-12	1.45406e-10	25	1.61858e-09	Yes	Yes
Colon-Transverse	362	NUP58	ENSG00000139496.15	13	0.00010184	0.00244416	24	0.00602627	Yes	Yes
Colon-Transverse	362	ATP8A2	ENSG00000132932.16	13	0.000876902	0.0271839	31	0.0341851	Yes	No
Colon-Transverse	362	SHISA2	ENSG00000180730.4	13	0.000157679	0.00315358	20	0.00725095	Yes	Yes
Colon-Transverse	362	RNF6	ENSG00000127870.16	13	0.00458797	0.0917595	20	0.0953383	No	No
Colon-Transverse	362	CDK8	ENSG00000132964.11	13	0.000275672	0.0057891	21	0.0112376	Yes	No
Colon-Transverse	362	WASF3	ENSG00000132970.12	13	1.39706e-05	0.000307354	22	0.0011311	Yes	Yes
Colon-Transverse	362	GPR12	ENSG00000132975.7	13	0.000935359	0.0196425	21	0.0268693	Yes	No
Colon-Transverse	362	USP12	ENSG00000152484.13	13	0.000457567	0.010524	23	0.0171046	Yes	No
Colon-Transverse	362	RP11-428O18.6	ENSG00000275294.4	13	8.09851e-05	0.00178167	22	0.00472988	Yes	Yes
Colon-Transverse	362	RPL21	ENSG00000122026.10	13	0.000461795	0.0096977	21	0.0161173	Yes	No
Colon-Transverse	362	RASL11A	ENSG00000122035.6	13	2.22484e-05	0.000467216	21	0.00162039	Yes	Yes
Colon-Transverse	362	GTF3A	ENSG00000122034.14	13	5.16987e-06	0.000113737	22	0.00047932	Yes	Yes
Colon-Transverse	362	MTIF3	ENSG00000122033.14	13	0.000373352	0.00821374	22	0.0143602	Yes	No
Colon-Transverse	362	LNX2	ENSG00000139517.7	13	5.36171e-05	0.00117958	22	0.00344122	Yes	Yes
Colon-Transverse	362	POLR1D	ENSG00000186184.16	13	2.83715e-13	6.24172e-12	22	8.18359e-11	Yes	Yes
Colon-Transverse	362	PDX1	ENSG00000139515.5	13	0.000250628	0.00501257	20	0.0101265	Yes	No
Colon-Transverse	362	ATP5EP2	ENSG00000180389.6	13	6.25206e-05	0.00125041	20	0.00360186	Yes	Yes
Colon-Transverse	362	LINC00543	ENSG00000260704.1	13	0.00197612	0.0395224	20	0.0459298	Yes	No
Colon-Transverse	362	CDX2	ENSG00000165556.9	13	0.00160911	0.0321823	20	0.0389872	Yes	No
Colon-Transverse	362	URAD	ENSG00000183463.5	13	9.21931e-05	0.00184386	20	0.00485577	Yes	Yes
Colon-Transverse	362	FLT3	ENSG00000122025.14	13	4.38526e-05	0.000920905	21	0.00282581	Yes	Yes
Colon-Transverse	362	PAN3	ENSG00000152520.13	13	0.00065651	0.0144432	22	0.0214568	Yes	No
Colon-Transverse	362	FLT1	ENSG00000102755.11	13	0.00116258	0.0279019	24	0.0348888	Yes	No
Colon-Transverse	362	POMP	ENSG00000132963.7	13	0.00569468	0.125283	22	0.127732	No	No
Colon-Transverse	362	SLC46A3	ENSG00000139508.14	13	0.00148547	0.0311948	21	0.038001	Yes	No
Colon-Transverse	362	MTUS2	ENSG00000132938.19	13	0.000735847	0.0213395	29	0.0285319	Yes	No
Colon-Transverse	362	SLC7A1	ENSG00000139514.12	13	0.000769511	0.0176988	23	0.0248512	Yes	No
Colon-Transverse	362	UBL3	ENSG00000122042.9	13	0.00187955	0.0432295	23	0.0494789	Yes	No
Colon-Transverse	362	LINC00365	ENSG00000224511.1	13	0.000526022	0.0120985	23	0.0188761	Yes	No
Colon-Transverse	362	KATNAL1	ENSG00000102781.13	13	0.000290319	0.00696766	24	0.0127839	Yes	No
Colon-Transverse	362	LINC00426	ENSG00000238121.5	13	4.34291e-09	9.55441e-08	22	7.31604e-07	Yes	Yes
Colon-Transverse	362	LINC01058	ENSG00000225039.1	13	0.000541671	0.0119168	22	0.0186597	Yes	No
Colon-Transverse	362	UBE2L5P	ENSG00000236444.4	13	6.05612e-05	0.00133235	22	0.00378895	Yes	Yes
Colon-Transverse	362	HMGB1	ENSG00000189403.14	13	6.74079e-05	0.00155038	23	0.0042501	Yes	Yes
Colon-Transverse	362	USPL1	ENSG00000132952.11	13	0.000983156	0.0226126	23	0.0297577	Yes	No
Colon-Transverse	362	ALOX5AP	ENSG00000132965.9	13	3.72485e-08	8.19466e-07	22	5.39897e-06	Yes	Yes
Colon-Transverse	362	LINC00398	ENSG00000237879.1	13	0.000237278	0.00498284	21	0.0100823	Yes	No
Colon-Transverse	362	MEDAG	ENSG00000102802.9	13	0.000401047	0.00842199	21	0.0146146	Yes	No
Colon-Transverse	362	HSPH1	ENSG00000120694.19	13	0.00258395	0.0490951	19	0.0549221	No	No
Colon-Transverse	362	B3GLCT	ENSG00000187676.7	13	6.61624e-06	0.000132325	20	0.000547748	Yes	Yes
Colon-Transverse	362	FRY	ENSG00000073910.19	13	0.00111368	0.0222736	20	0.0294422	Yes	No
Colon-Transverse	362	BRCA2	ENSG00000139618.14	13	0.000206428	0.00371571	18	0.00817777	Yes	Yes
Colon-Transverse	362	N4BP2L1	ENSG00000139597.17	13	0.000401571	0.00682671	17	0.0125956	Yes	No
Colon-Transverse	362	N4BP2L2	ENSG00000244754.8	13	0.000108546	0.00195383	18	0.00508282	Yes	Yes
Colon-Transverse	362	PDS5B	ENSG00000083642.18	13	0.000449397	0.00808914	18	0.0142166	Yes	No
Colon-Transverse	362	RP11-380B4.3	ENSG00000277151.1	13	0.00257068	0.0411308	16	0.0474723	Yes	No
Colon-Transverse	362	KL	ENSG00000133116.7	13	0.00384804	0.0615687	16	0.0666484	No	No
Colon-Transverse	362	STARD13	ENSG00000133121.20	13	0.00527041	0.0948674	18	0.09829	No	No
Colon-Transverse	362	RP11-141M1.3	ENSG00000230490.2	13	2.015e-06	3.627e-05	18	0.000173643	Yes	Yes
Colon-Transverse	362	RP11-37L2.1	ENSG00000234535.1	13	0.000303238	0.00515504	17	0.0103303	Yes	No
Colon-Transverse	362	RFC3	ENSG00000133119.12	13	0.00248643	0.0447557	18	0.0509029	No	No
Colon-Transverse	362	RP11-307O13.1	ENSG00000261728.1	13	0.00101591	0.0172704	17	0.0244474	Yes	No
Colon-Transverse	362	NBEA	ENSG00000172915.18	13	0.000796107	0.0183105	23	0.0255	Yes	No
Colon-Transverse	362	MAB21L1	ENSG00000180660.7	13	0.000478625	0.00861525	18	0.0148617	Yes	No
Colon-Transverse	362	DCLK1	ENSG00000133083.14	13	0.000408077	0.00816154	20	0.0142974	Yes	No
Colon-Transverse	362	SOHLH2	ENSG00000120669.15	13	4.44282e-35	7.99708e-34	18	4.92342e-32	Yes	Yes
Colon-Transverse	362	CCDC169	ENSG00000242715.7	13	4.23221e-16	8.0412e-15	19	1.38598e-13	Yes	Yes
Colon-Transverse	362	SPG20	ENSG00000133104.12	13	0.00132122	0.0251032	19	0.0321998	Yes	No
Colon-Transverse	362	CCNA1	ENSG00000133101.9	13	0.00215987	0.0431974	20	0.0494483	Yes	No
Colon-Transverse	362	SERTM1	ENSG00000180440.3	13	0.000393423	0.00826189	21	0.014411	Yes	No
Colon-Transverse	362	RFXAP	ENSG00000133111.3	13	0.000329897	0.00659793	20	0.0123167	Yes	No
Colon-Transverse	362	SMAD9	ENSG00000120693.13	13	9.21596e-07	1.93535e-05	21	9.84528e-05	Yes	Yes
Colon-Transverse	362	ALG5	ENSG00000120697.8	13	0.000208931	0.00438756	21	0.00921462	Yes	Yes
Colon-Transverse	362	EXOSC8	ENSG00000120699.12	13	0.000275384	0.00550767	20	0.0108381	Yes	No
Colon-Transverse	362	SUPT20H	ENSG00000102710.19	13	0.00166675	0.0350018	21	0.0416165	Yes	No
Colon-Transverse	362	POSTN	ENSG00000133110.14	13	8.41243e-05	0.00159836	19	0.00435375	Yes	Yes
Colon-Transverse	362	TRPC4	ENSG00000133107.14	13	9.75299e-06	0.000204813	21	0.000800921	Yes	Yes
Colon-Transverse	362	RP11-93G5.1	ENSG00000274317.1	13	0.00358778	0.0753434	21	0.0795618	No	No
Colon-Transverse	362	LINC00571	ENSG00000223685.5	13	0.000339169	0.00712255	21	0.0129749	Yes	No
Colon-Transverse	362	UFM1	ENSG00000120686.11	13	0.0016499	0.0346479	21	0.0412929	Yes	No
Colon-Transverse	362	FREM2	ENSG00000150893.10	13	0.000419646	0.00881258	21	0.0150946	Yes	No
Colon-Transverse	362	STOML3	ENSG00000133115.11	13	0.00112431	0.0213619	19	0.028553	Yes	No
Colon-Transverse	362	PROSER1	ENSG00000120685.19	13	4.84628e-06	9.20792e-05	19	0.000398447	Yes	Yes
Colon-Transverse	362	NHLRC3	ENSG00000188811.13	13	0.000399153	0.00758391	19	0.0135686	Yes	No
Colon-Transverse	362	RP11-50D16.4	ENSG00000273507.4	13	0.00144989	0.0289978	20	0.0359237	Yes	No
Colon-Transverse	362	LHFP	ENSG00000183722.7	13	0.000709632	0.0149023	21	0.0219914	Yes	No
Colon-Transverse	362	COG6	ENSG00000133103.16	13	5.41965e-05	0.00113813	21	0.00334247	Yes	Yes
Colon-Transverse	362	LINC00598	ENSG00000215483.9	13	0.00404505	0.0930361	23	0.0965339	No	No
Colon-Transverse	362	FOXO1	ENSG00000150907.7	13	0.000973604	0.0184985	19	0.0256938	Yes	No
Colon-Transverse	362	MRPS31	ENSG00000102738.7	13	0.00136092	0.0231357	17	0.0302495	Yes	No
Colon-Transverse	362	SLC25A15	ENSG00000102743.14	13	7.88491e-06	0.000134043	17	0.000553741	Yes	Yes
Colon-Transverse	362	ELF1	ENSG00000120690.15	13	0.00100678	0.0171153	17	0.0242931	Yes	No
Colon-Transverse	362	WBP4	ENSG00000120688.8	13	0.00207642	0.0332228	16	0.0399742	Yes	No
Colon-Transverse	362	KBTBD6	ENSG00000165572.7	13	0.00162959	0.0260734	16	0.0331029	Yes	No
Colon-Transverse	362	KBTBD7	ENSG00000120696.8	13	9.14374e-05	0.00155444	17	0.00425678	Yes	Yes
Colon-Transverse	362	MTRF1	ENSG00000120662.15	13	2.68985e-06	4.57274e-05	17	0.000213209	Yes	Yes
Colon-Transverse	362	NAA16	ENSG00000172766.18	13	0.000235181	0.00399808	17	0.00861481	Yes	Yes
Colon-Transverse	362	RGCC	ENSG00000102760.12	13	2.96371e-07	5.03831e-06	17	2.88208e-05	Yes	Yes
Colon-Transverse	362	VWA8	ENSG00000102763.17	13	7.63526e-05	0.00160341	21	0.00436361	Yes	Yes
Colon-Transverse	362	DGKH	ENSG00000102780.16	13	0.000606183	0.0121237	20	0.0189038	Yes	No
Colon-Transverse	362	AKAP11	ENSG00000023516.8	13	0.000146277	0.00277926	19	0.00661503	Yes	Yes
Colon-Transverse	362	TNFSF11	ENSG00000120659.14	13	0.00556337	0.105704	19	0.108734	No	No
Colon-Transverse	362	FAM216B	ENSG00000179813.6	13	0.00173004	0.0328708	19	0.0396414	Yes	No
Colon-Transverse	362	EPSTI1	ENSG00000133106.14	13	8.44272e-05	0.00168854	20	0.00453497	Yes	Yes
Colon-Transverse	362	DNAJC15	ENSG00000120675.5	13	3.3829e-63	6.76579e-62	20	1.75957e-59	Yes	Yes
Colon-Transverse	362	ENOX1	ENSG00000120658.13	13	0.000266949	0.00587288	22	0.0113392	Yes	No
Colon-Transverse	362	RP11-168P13.1	ENSG00000270522.1	13	2.95196e-06	5.01834e-05	17	0.000231755	Yes	Yes
Colon-Transverse	362	CCDC122	ENSG00000151773.12	13	7.02664e-29	1.19453e-27	17	5.1137e-26	Yes	Yes
Colon-Transverse	362	LACC1	ENSG00000179630.10	13	0.00122993	0.0209088	17	0.0281044	Yes	No
Colon-Transverse	362	SMIM2	ENSG00000139656.6	13	3.46574e-06	5.19862e-05	15	0.00023936	Yes	Yes
Colon-Transverse	362	RP11-478K15.6	ENSG00000230731.2	13	0.000301704	0.00452556	15	0.00941975	Yes	Yes
Colon-Transverse	362	RP11-269C23.5	ENSG00000277831.1	13	0.00200482	0.0300723	15	0.0369614	Yes	No
Colon-Transverse	362	SERP2	ENSG00000151778.10	13	0.000945175	0.0141776	15	0.0211458	Yes	No
Colon-Transverse	362	TUSC8	ENSG00000237361.2	13	0.000409361	0.00614041	15	0.011706	Yes	No
Colon-Transverse	362	TSC22D1	ENSG00000102804.14	13	0.00279302	0.0446884	16	0.0508483	No	No
Colon-Transverse	362	NUFIP1	ENSG00000083635.7	13	0.00267125	0.0400687	15	0.0464474	Yes	No
Colon-Transverse	362	GPALPP1	ENSG00000133114.17	13	0.00109405	0.0164107	15	0.023551	Yes	No
Colon-Transverse	362	GTF2F2	ENSG00000188342.11	13	0.000297305	0.00505418	17	0.010187	Yes	No
Colon-Transverse	362	KCTD4	ENSG00000180332.6	13	2.84209e-05	0.000454734	16	0.00158477	Yes	Yes
Colon-Transverse	362	TPT1	ENSG00000133112.16	13	0.00119742	0.0179613	15	0.0251189	Yes	No
Colon-Transverse	362	SLC25A30	ENSG00000174032.16	13	1.61664e-07	2.58662e-06	16	1.56988e-05	Yes	Yes
Colon-Transverse	362	SLC25A30-AS1	ENSG00000251015.1	13	0.000543979	0.00870366	16	0.0149686	Yes	No
Colon-Transverse	362	COG3	ENSG00000136152.14	13	0.000796163	0.0135348	17	0.0204445	Yes	No
Colon-Transverse	362	ERICH6B	ENSG00000165837.11	13	0.000349514	0.00594174	17	0.011441	Yes	No
Colon-Transverse	362	LINC01055	ENSG00000235366.2	13	3.08056e-06	5.23694e-05	17	0.000240884	Yes	Yes
Colon-Transverse	362	ZC3H13	ENSG00000123200.16	13	4.11018e-05	0.000739833	18	0.00237345	Yes	Yes
Colon-Transverse	362	LCP1	ENSG00000136167.13	13	8.60507e-05	0.00163496	19	0.00442489	Yes	Yes
Colon-Transverse	362	LRRC63	ENSG00000173988.12	13	0.00364621	0.069278	19	0.0738431	No	No
Colon-Transverse	362	RUBCNL	ENSG00000102445.18	13	0.000210158	0.00420317	20	0.00895404	Yes	Yes
Colon-Transverse	362	LINC01198	ENSG00000231817.7	13	3.08664e-22	5.86462e-21	19	1.67894e-19	Yes	Yes
Colon-Transverse	362	LRCH1	ENSG00000136141.14	13	0.000114321	0.00251506	22	0.00615163	Yes	Yes
Colon-Transverse	362	ESD	ENSG00000139684.13	13	0.00114615	0.0240693	21	0.0311916	Yes	No
Colon-Transverse	362	HTR2A	ENSG00000102468.10	13	3.03549e-06	6.37452e-05	21	0.000287041	Yes	Yes
Colon-Transverse	362	LINC00562	ENSG00000260388.2	13	0.000110281	0.00198506	18	0.00514747	Yes	Yes
Colon-Transverse	362	SUCLA2	ENSG00000136143.14	13	1.95603e-20	3.52086e-19	18	8.79402e-18	Yes	Yes
Colon-Transverse	362	NUDT15	ENSG00000136159.3	13	0.000261353	0.00470436	18	0.0096939	Yes	Yes
Colon-Transverse	362	MED4	ENSG00000136146.14	13	0.00236027	0.0424849	18	0.0487639	Yes	No
Colon-Transverse	362	ITM2B	ENSG00000136156.12	13	0.000313124	0.0053231	17	0.0105784	Yes	No
Colon-Transverse	362	LINC00441	ENSG00000231473.2	13	0.000628623	0.0106866	17	0.0172833	Yes	No
Colon-Transverse	362	RB1	ENSG00000139687.13	13	7.75609e-05	0.0013961	18	0.00392296	Yes	Yes
Colon-Transverse	362	LPAR6	ENSG00000139679.15	13	0.00717899	0.122043	17	0.124602	No	No
Colon-Transverse	362	RCBTB2	ENSG00000136161.12	13	0.000378335	0.00605337	16	0.0116001	Yes	No
Colon-Transverse	362	LINC00462	ENSG00000233610.1	13	0.00607932	0.0972691	16	0.100642	No	No
Colon-Transverse	362	CYSLTR2	ENSG00000152207.7	13	0.000643217	0.0109347	17	0.0175842	Yes	No
Colon-Transverse	362	FNDC3A	ENSG00000102531.16	13	0.000154025	0.00261843	17	0.00631884	Yes	Yes
Colon-Transverse	362	CDADC1	ENSG00000102543.14	13	0.000706369	0.0105955	15	0.0171847	Yes	No
Colon-Transverse	362	CAB39L	ENSG00000102547.18	13	0.000782485	0.0125198	16	0.0193586	Yes	No
Colon-Transverse	362	SETDB2	ENSG00000136169.16	13	6.84136e-07	1.09462e-05	16	5.8969e-05	Yes	Yes
Colon-Transverse	362	PHF11	ENSG00000136147.17	13	0.00155285	0.0248456	16	0.0319584	Yes	No
Colon-Transverse	362	RCBTB1	ENSG00000136144.11	13	1.3551e-13	2.30367e-12	17	3.16463e-11	Yes	Yes
Colon-Transverse	362	ARL11	ENSG00000152213.3	13	0.00109547	0.0175275	16	0.0246992	Yes	No
Colon-Transverse	362	EBPL	ENSG00000123179.13	13	3.70681e-19	5.93089e-18	16	1.33794e-16	Yes	Yes
Colon-Transverse	362	KPNA3	ENSG00000102753.9	13	0.000137612	0.0023394	17	0.0058257	Yes	Yes
Colon-Transverse	362	SPRYD7	ENSG00000123178.14	13	0.000170168	0.00272269	16	0.00651116	Yes	Yes
Colon-Transverse	362	TRIM13	ENSG00000204977.9	13	3.98633e-07	6.37813e-06	16	3.58609e-05	Yes	Yes
Colon-Transverse	362	KCNRG	ENSG00000198553.8	13	0.000168409	0.00269455	16	0.00646472	Yes	Yes
Colon-Transverse	362	DLEU1	ENSG00000176124.11	13	0.000166329	0.00332657	20	0.00753923	Yes	Yes
Colon-Transverse	362	DLEU7	ENSG00000186047.9	13	0.00335805	0.0537289	16	0.0592773	No	No
Colon-Transverse	362	RNASEH2B	ENSG00000136104.19	13	1.29414e-19	1.8118e-18	14	4.27585e-17	Yes	Yes
Colon-Transverse	362	FAM124A	ENSG00000150510.16	13	0.00171022	0.0256532	15	0.0327048	Yes	No
Colon-Transverse	362	SERPINE3	ENSG00000253309.6	13	0.0204617	0.286463	14	0.286962	No	No
Colon-Transverse	362	INTS6	ENSG00000102786.14	13	0.00154167	0.0231251	15	0.0302399	Yes	No
Colon-Transverse	362	WDFY2	ENSG00000139668.8	13	5.56695e-05	0.000835042	15	0.00261153	Yes	Yes
Colon-Transverse	362	DHRS12	ENSG00000102796.10	13	0.000393069	0.00550296	14	0.0108318	Yes	No
Colon-Transverse	362	LINC00282	ENSG00000281106.2	13	0.00201647	0.0282305	14	0.0352102	Yes	No
Colon-Transverse	362	ATP7B	ENSG00000123191.14	13	2.89047e-14	4.3357e-13	15	6.48662e-12	Yes	Yes
Colon-Transverse	362	ALG11	ENSG00000253710.2	13	1.25153e-09	1.87729e-08	15	1.60061e-07	Yes	Yes
Colon-Transverse	362	UTP14C	ENSG00000253797.2	13	0.0110739	0.166109	15	0.167538	No	No
Colon-Transverse	362	NEK5	ENSG00000197168.11	13	9.36737e-12	1.40511e-10	15	1.56759e-09	Yes	Yes
Colon-Transverse	362	NEK3	ENSG00000136098.16	13	7.29253e-10	1.02095e-08	14	9.02676e-08	Yes	Yes
Colon-Transverse	362	THSD1	ENSG00000136114.15	13	0.000443429	0.00620801	14	0.0117921	Yes	No
Colon-Transverse	362	VPS36	ENSG00000136100.12	13	1.49395e-06	2.09153e-05	14	0.000105627	Yes	Yes
Colon-Transverse	362	RP11-245D16.4	ENSG00000278238.1	13	1.83274e-05	0.000256583	14	0.00097045	Yes	Yes
Colon-Transverse	362	CKAP2	ENSG00000136108.14	13	1.73165e-14	2.42431e-13	14	3.72199e-12	Yes	Yes
Colon-Transverse	362	HNRNPA1L2	ENSG00000139675.11	13	1.31803e-11	1.97705e-10	15	2.16499e-09	Yes	Yes
Colon-Transverse	362	RP11-93H24.3	ENSG00000273723.1	13	0.00403425	0.0605138	15	0.0656571	No	No
Colon-Transverse	362	SUGT1	ENSG00000165416.14	13	0.00111841	0.0178945	16	0.0250629	Yes	No
Colon-Transverse	362	PCDH8	ENSG00000136099.13	13	9.38835e-07	1.50214e-05	16	7.82994e-05	Yes	Yes
Colon-Transverse	362	OLFM4	ENSG00000102837.6	13	3.34344e-07	5.3495e-06	16	3.04818e-05	Yes	Yes
Colon-Transverse	362	PCDH17	ENSG00000118946.11	13	0.000456914	0.00731062	16	0.0132181	Yes	No
Colon-Transverse	362	DIAPH3	ENSG00000139734.17	13	0.00179609	0.0449022	25	0.0510316	No	No
Colon-Transverse	362	TDRD3	ENSG00000083544.13	13	0.00194202	0.0427244	22	0.0490006	Yes	No
Colon-Transverse	362	PCDH20	ENSG00000280165.1	13	3.31372e-23	7.62155e-22	23	2.31132e-20	Yes	Yes
Colon-Transverse	362	PCDH9	ENSG00000184226.14	13	0.000490082	0.0107818	22	0.0173961	Yes	No
Colon-Transverse	362	KLHL1	ENSG00000150361.11	13	0.00490983	0.147295	30	0.149175	No	No
Colon-Transverse	362	DACH1	ENSG00000276644.4	13	0.00611334	0.134494	22	0.136707	No	No
Colon-Transverse	362	MZT1	ENSG00000204899.5	13	0.00144826	0.0289651	20	0.0358954	Yes	No
Colon-Transverse	362	BORA	ENSG00000136122.15	13	3.7035e-05	0.0007407	20	0.00237499	Yes	Yes
Colon-Transverse	362	DIS3	ENSG00000083520.14	13	0.000871497	0.0183014	21	0.0254951	Yes	No
Colon-Transverse	362	PIBF1	ENSG00000083535.15	13	3.37363e-05	0.000775934	23	0.00246393	Yes	Yes
Colon-Transverse	362	KLF5	ENSG00000102554.13	13	0.000707877	0.0148654	21	0.0219511	Yes	No
Colon-Transverse	362	KLF12	ENSG00000118922.17	13	0.000678888	0.0156144	23	0.022765	Yes	No
Colon-Transverse	362	LINC00402	ENSG00000235532.1	13	0.0013531	0.0270619	20	0.0340526	Yes	No
Colon-Transverse	362	TBC1D4	ENSG00000136111.12	13	1.26409e-12	2.9074e-11	23	3.55374e-10	Yes	Yes
Colon-Transverse	362	COMMD6	ENSG00000188243.12	13	0.00158714	0.0317428	20	0.0385513	Yes	No
Colon-Transverse	362	UCHL3	ENSG00000118939.17	13	0.000128135	0.00256271	20	0.00622964	Yes	Yes
Colon-Transverse	362	LMO7	ENSG00000136153.19	13	0.000798248	0.0167632	21	0.02393	Yes	No
Colon-Transverse	362	LMO7DN	ENSG00000178734.5	13	0.000171308	0.00325485	19	0.00742348	Yes	Yes
Colon-Transverse	362	KCTD12	ENSG00000178695.5	13	8.75799e-05	0.00148886	17	0.00412444	Yes	Yes
Colon-Transverse	362	AC000403.4	ENSG00000278727.1	13	7.24952e-05	0.00123242	17	0.00356102	Yes	Yes
Colon-Transverse	362	CLN5	ENSG00000102805.14	13	1.5338e-05	0.000260746	17	0.000984578	Yes	Yes
Colon-Transverse	362	FBXL3	ENSG00000005812.10	13	0.00169222	0.0287678	17	0.0357206	Yes	No
Colon-Transverse	362	AC001226.7	ENSG00000274898.1	13	0.00234258	0.0398238	17	0.0462276	Yes	No
Colon-Transverse	362	MYCBP2	ENSG00000005810.17	13	0.000631443	0.0126289	20	0.0194667	Yes	No
Colon-Transverse	362	SCEL	ENSG00000136155.16	13	0.00171631	0.0291773	17	0.0360987	Yes	No
Colon-Transverse	362	SLAIN1	ENSG00000139737.21	13	0.000425129	0.0072272	17	0.0131123	Yes	No
Colon-Transverse	362	EDNRB	ENSG00000136160.14	13	0.00191882	0.0307011	16	0.037515	Yes	No
Colon-Transverse	362	RNF219	ENSG00000152193.7	13	0.00344772	0.0620589	18	0.0671081	No	No
Colon-Transverse	362	RBM26	ENSG00000139746.15	13	0.000328022	0.00524835	16	0.0104671	Yes	No
Colon-Transverse	362	NDFIP2	ENSG00000102471.13	13	0.000127392	0.00203827	16	0.00524395	Yes	Yes
Colon-Transverse	362	LINC01068	ENSG00000227676.3	13	6.24585e-28	9.36878e-27	15	3.82396e-25	Yes	Yes
Colon-Transverse	362	LINC01080	ENSG00000281721.1	13	4.17202e-06	7.09243e-05	17	0.000315226	Yes	Yes
Colon-Transverse	362	SPRY2	ENSG00000136158.11	13	0.000155278	0.00248445	16	0.00609946	Yes	Yes
Colon-Transverse	362	LINC00377	ENSG00000229246.1	13	6.60259e-08	1.32052e-06	20	8.3821e-06	Yes	Yes
Colon-Transverse	362	SLITRK1	ENSG00000178235.7	13	0.0035674	0.0677807	19	0.0724526	No	No
Colon-Transverse	362	SLITRK6	ENSG00000184564.8	13	0.00149281	0.038813	26	0.0452454	Yes	No
Colon-Transverse	362	SLITRK5	ENSG00000165300.7	13	0.00445092	0.0801166	18	0.0841677	No	No
Colon-Transverse	362	GPC5	ENSG00000179399.14	13	0.000168702	0.00539846	32	0.0106786	Yes	No
Colon-Transverse	362	GPC6	ENSG00000183098.10	13	8.59592e-06	0.000292261	34	0.00108448	Yes	Yes
Colon-Transverse	362	DCT	ENSG00000080166.15	13	6.52567e-14	1.43565e-12	22	2.01582e-11	Yes	Yes
Colon-Transverse	362	TGDS	ENSG00000088451.10	13	1.9131e-05	0.000420882	22	0.00148053	Yes	Yes
Colon-Transverse	362	GPR180	ENSG00000152749.7	13	3.10651e-26	6.83432e-25	22	2.53642e-23	Yes	Yes
Colon-Transverse	362	ABCC4	ENSG00000125257.13	13	1.47742e-05	0.000339807	23	0.00123259	Yes	Yes
Colon-Transverse	362	CLDN10	ENSG00000134873.9	13	3.79225e-14	8.34296e-13	22	1.20453e-11	Yes	Yes
Colon-Transverse	362	DZIP1	ENSG00000134874.17	13	2.45604e-05	0.000491208	20	0.00168792	Yes	Yes
Colon-Transverse	362	DNAJC3-AS1	ENSG00000247400.3	13	5.92884e-07	1.18577e-05	20	6.35077e-05	Yes	Yes
Colon-Transverse	362	DNAJC3	ENSG00000102580.14	13	0.00217958	0.0435917	20	0.0498129	Yes	No
Colon-Transverse	362	UGGT2	ENSG00000102595.19	13	1.93643e-18	3.87286e-17	20	8.11054e-16	Yes	Yes
Colon-Transverse	362	HS6ST3	ENSG00000185352.8	13	0.000352104	0.00774629	22	0.0137798	Yes	No
Colon-Transverse	362	OXGR1	ENSG00000165621.8	13	0.00173366	0.0242713	14	0.0313921	Yes	No
Colon-Transverse	362	MBNL2	ENSG00000139793.18	13	0.000139501	0.00237151	17	0.00588498	Yes	Yes
Colon-Transverse	362	RAP2A	ENSG00000125249.6	13	0.000440034	0.00704055	16	0.0128689	Yes	No
Colon-Transverse	362	IPO5	ENSG00000065150.18	13	0.00264932	0.050337	19	0.0560796	No	No
Colon-Transverse	362	FARP1	ENSG00000152767.16	13	0.000101615	0.00223552	22	0.00563643	Yes	Yes
Colon-Transverse	362	STK24	ENSG00000102572.14	13	0.00200537	0.0421128	21	0.0484114	Yes	No
Colon-Transverse	362	SLC15A1	ENSG00000088386.16	13	0.00012464	0.00261743	21	0.00631725	Yes	Yes
Colon-Transverse	362	DOCK9	ENSG00000088387.18	13	0.00115213	0.0264991	23	0.0335116	Yes	No
Colon-Transverse	362	UBAC2-AS1	ENSG00000228889.6	13	1.94237e-05	0.000407898	21	0.00144396	Yes	Yes
Colon-Transverse	362	UBAC2	ENSG00000134882.15	13	7.12525e-06	0.000156756	22	0.000634188	Yes	Yes
Colon-Transverse	362	GPR18	ENSG00000125245.12	13	0.000234515	0.0046903	20	0.00967361	Yes	Yes
Colon-Transverse	362	GPR183	ENSG00000169508.6	13	0.00136571	0.0273141	20	0.034309	Yes	No
Colon-Transverse	362	TM9SF2	ENSG00000125304.8	13	0.000705594	0.0134063	19	0.0203147	Yes	No
Colon-Transverse	362	CLYBL	ENSG00000125246.15	13	5.51662e-05	0.00121366	22	0.00351882	Yes	Yes
Colon-Transverse	362	RP11-12G12.7	ENSG00000274605.1	13	1.0824e-05	0.000205655	19	0.000803246	Yes	Yes
Colon-Transverse	362	PCCA	ENSG00000175198.15	13	0.000817756	0.0196261	24	0.0268488	Yes	No
Colon-Transverse	362	GGACT	ENSG00000134864.10	13	1.98848e-09	3.97696e-08	20	3.23213e-07	Yes	Yes
Colon-Transverse	362	TMTC4	ENSG00000125247.15	13	8.99781e-21	1.88954e-19	21	4.79761e-18	Yes	Yes
Colon-Transverse	362	NALCN	ENSG00000102452.15	13	1.35034e-05	0.000297076	22	0.00109765	Yes	Yes
Colon-Transverse	362	ITGBL1	ENSG00000198542.13	13	3.60522e-05	0.000829202	23	0.00259679	Yes	Yes
Colon-Transverse	362	FGF14	ENSG00000102466.15	13	0.000477304	0.0133645	28	0.0202769	Yes	No
Colon-Transverse	362	FGF14-AS2	ENSG00000272143.1	13	0.000214885	0.0042977	20	0.00909438	Yes	Yes
Colon-Transverse	362	RP11-29B2.6	ENSG00000276957.1	13	0.00217101	0.0412491	19	0.0475701	Yes	No
Colon-Transverse	362	TPP2	ENSG00000134900.11	13	1.14285e-05	0.00022857	20	0.000878946	Yes	Yes
Colon-Transverse	362	TEX30	ENSG00000151287.16	13	0.000165172	0.00330345	20	0.00750276	Yes	Yes
Colon-Transverse	362	KDELC1	ENSG00000134901.12	13	0.000963266	0.0192653	20	0.0264683	Yes	No
Colon-Transverse	362	BIVM	ENSG00000134897.13	13	1.03367e-05	0.000206735	20	0.00080695	Yes	Yes
Colon-Transverse	362	ERCC5	ENSG00000134899.18	13	0.000884165	0.0176833	20	0.0248377	Yes	No
Colon-Transverse	362	RP11-255P5.2	ENSG00000272542.1	13	5.82303e-07	1.16461e-05	20	6.25016e-05	Yes	Yes
Colon-Transverse	362	SLC10A2	ENSG00000125255.6	13	2.80354e-06	5.88744e-05	21	0.000267067	Yes	Yes
Colon-Transverse	362	EFNB2	ENSG00000125266.6	13	0.000354384	0.00744206	21	0.0133913	Yes	No
Colon-Transverse	362	ARGLU1	ENSG00000134884.13	13	0.00140813	0.0281627	20	0.0351422	Yes	No
Colon-Transverse	362	FAM155A	ENSG00000204442.3	13	0.000371874	0.0100406	27	0.0165157	Yes	No
Colon-Transverse	362	LIG4	ENSG00000174405.13	13	6.82898e-05	0.00157067	23	0.00429228	Yes	Yes
Colon-Transverse	362	ABHD13	ENSG00000139826.5	13	0.000283135	0.00651211	23	0.0122035	Yes	No
Colon-Transverse	362	TNFSF13B	ENSG00000102524.11	13	0.000500839	0.0115193	23	0.0182165	Yes	No
Colon-Transverse	362	MYO16	ENSG00000041515.15	13	5.92737e-07	1.71894e-05	29	8.84602e-05	Yes	Yes
Colon-Transverse	362	RP11-54H7.4	ENSG00000275216.1	13	2.20213e-09	4.84468e-08	22	3.87911e-07	Yes	Yes
Colon-Transverse	362	IRS2	ENSG00000185950.8	13	8.46883e-05	0.00211721	25	0.00540474	Yes	Yes
Colon-Transverse	362	RP11-403A3.3	ENSG00000275830.1	13	7.77472e-14	1.94368e-12	25	2.68613e-11	Yes	Yes
Colon-Transverse	362	RP11-403A3.2	ENSG00000276269.1	13	0.000188768	0.00453043	24	0.00942649	Yes	Yes
Colon-Transverse	362	COL4A1	ENSG00000187498.14	13	0.000368144	0.00957174	26	0.0159714	Yes	No
Colon-Transverse	362	COL4A2	ENSG00000134871.17	13	1.25036e-05	0.000337598	27	0.00122646	Yes	Yes
Colon-Transverse	362	RAB20	ENSG00000139832.4	13	0.000421739	0.0105435	25	0.0171285	Yes	No
Colon-Transverse	362	NAXD	ENSG00000213995.11	13	0.00096343	0.0240858	25	0.0312079	Yes	No
Colon-Transverse	362	CARS2	ENSG00000134905.16	13	4.20857e-16	1.09423e-14	26	1.87547e-13	Yes	Yes
Colon-Transverse	362	ING1	ENSG00000153487.12	13	0.000381026	0.00952566	25	0.0159133	Yes	No
Colon-Transverse	362	LINC00346	ENSG00000255874.2	13	1.05681e-08	2.53634e-07	24	1.80685e-06	Yes	Yes
Colon-Transverse	362	ANKRD10	ENSG00000088448.14	13	0.0023917	0.0574007	24	0.0627565	No	No
Colon-Transverse	362	RP11-365P13.5	ENSG00000277767.1	13	6.82674e-33	1.63842e-31	24	8.74202e-30	Yes	Yes
Colon-Transverse	362	ARHGEF7	ENSG00000102606.17	13	2.66775e-14	6.93615e-13	26	1.01173e-11	Yes	Yes
Colon-Transverse	362	TEX29	ENSG00000153495.10	13	9.27611e-05	0.0021335	23	0.00543368	Yes	Yes
Colon-Transverse	362	SOX1	ENSG00000182968.4	13	0.00083123	0.0174558	21	0.0246341	Yes	No
Colon-Transverse	362	LINC00404	ENSG00000229520.1	13	0.0034652	0.0727692	21	0.0771355	No	No
Colon-Transverse	362	LINC00403	ENSG00000224243.1	13	0.00155513	0.0326576	21	0.0394256	Yes	No
Colon-Transverse	362	TUBGCP3	ENSG00000126216.13	13	0.00110808	0.0232698	21	0.0303795	Yes	No
Colon-Transverse	362	RP11-88E10.4	ENSG00000277159.1	13	0.0015436	0.0308719	20	0.037675	Yes	No
Colon-Transverse	362	RP11-88E10.5	ENSG00000274922.1	13	3.24993e-08	6.17488e-07	19	4.13485e-06	Yes	Yes
Colon-Transverse	362	ATP11A	ENSG00000068650.18	13	0.000217213	0.00456148	21	0.00947931	Yes	Yes
Colon-Transverse	362	MCF2L	ENSG00000126217.20	13	1.78416e-07	4.10357e-06	23	2.38744e-05	Yes	Yes
Colon-Transverse	362	RP11-120K24.3	ENSG00000267868.1	13	2.00423e-07	4.00847e-06	20	2.33876e-05	Yes	Yes
Colon-Transverse	362	F7	ENSG00000057593.13	13	8.75317e-10	1.83817e-08	21	1.57016e-07	Yes	Yes
Colon-Transverse	362	F10	ENSG00000126218.11	13	1.25378e-06	2.63293e-05	21	0.000130342	Yes	Yes
Colon-Transverse	362	PROZ	ENSG00000126231.13	13	2.91601e-31	6.12361e-30	21	2.95862e-28	Yes	Yes
Colon-Transverse	362	PCID2	ENSG00000126226.21	13	0.000376773	0.008289	22	0.0144383	Yes	No
Colon-Transverse	362	CUL4A	ENSG00000139842.14	13	0.00422047	0.0928502	22	0.0963628	No	No
Colon-Transverse	362	LAMP1	ENSG00000185896.10	13	0.000859432	0.0180481	21	0.025209	Yes	No
Colon-Transverse	362	GRTP1	ENSG00000139835.13	13	6.25412e-25	1.31337e-23	21	4.50213e-22	Yes	Yes
Colon-Transverse	362	ADPRHL1	ENSG00000153531.13	13	1.99415e-05	0.00039883	20	0.00141458	Yes	Yes
Colon-Transverse	362	DCUN1D2	ENSG00000150401.14	13	0.00141402	0.0268663	19	0.0338647	Yes	No
Colon-Transverse	362	TMCO3	ENSG00000150403.17	13	0.000654012	0.0124262	19	0.0192511	Yes	No
Colon-Transverse	362	TFDP1	ENSG00000198176.12	13	0.00083569	0.0150424	18	0.0221432	Yes	No
Colon-Transverse	362	ATP4B	ENSG00000186009.4	13	0.00122611	0.0208439	17	0.0280376	Yes	No
Colon-Transverse	362	TMEM255B	ENSG00000184497.12	13	0.000128715	0.00205944	16	0.00528659	Yes	Yes
Colon-Transverse	362	GAS6	ENSG00000183087.14	13	0.0050527	0.0808432	16	0.0848778	No	No
Colon-Transverse	362	GAS6-AS2	ENSG00000272695.1	13	0.000664966	0.00997449	15	0.0164452	Yes	No
Colon-Transverse	362	LINC00565	ENSG00000260910.1	13	4.83336e-06	7.25004e-05	15	0.000321221	Yes	Yes
Colon-Transverse	362	ABC13-47488600E17.1	ENSG00000283199.1	13	0.000278167	0.00389434	14	0.00845466	Yes	Yes
Colon-Transverse	362	RASA3	ENSG00000185989.10	13	0.000388468	0.00543855	14	0.0107365	Yes	No
Colon-Transverse	362	CDC16	ENSG00000130177.14	13	2.4772e-30	2.72492e-29	11	1.27311e-27	Yes	Yes
Colon-Transverse	362	UPF3A	ENSG00000169062.14	13	4.85223e-13	5.33745e-12	11	7.0634e-11	Yes	Yes
Colon-Transverse	362	CHAMP1	ENSG00000198824.5	13	0.000561832	0.00618015	11	0.0117558	Yes	No
Colon-Transverse	362	TTC5	ENSG00000136319.11	14	6.75817e-05	0.00135163	20	0.00383314	Yes	Yes
Colon-Transverse	362	CTD-2292M16.8	ENSG00000258768.2	14	8.3014e-05	0.00166028	20	0.00447408	Yes	Yes
Colon-Transverse	362	CCNB1IP1	ENSG00000100814.17	14	1.1289e-06	2.37069e-05	21	0.000118169	Yes	Yes
Colon-Transverse	362	PARP2	ENSG00000129484.13	14	1.02758e-10	2.15791e-09	21	2.09287e-08	Yes	Yes
Colon-Transverse	362	TEP1	ENSG00000129566.12	14	5.54097e-05	0.0011636	21	0.00340534	Yes	Yes
Colon-Transverse	362	KLHL33	ENSG00000185271.7	14	4.23702e-12	8.89775e-11	21	1.01796e-09	Yes	Yes
Colon-Transverse	362	OSGEP	ENSG00000092094.10	14	5.47846e-22	1.15048e-20	21	3.20879e-19	Yes	Yes
Colon-Transverse	362	APEX1	ENSG00000100823.11	14	0.000581671	0.0122151	21	0.0190084	Yes	No
Colon-Transverse	362	TMEM55B	ENSG00000165782.10	14	0.00132597	0.0278453	21	0.034836	Yes	No
Colon-Transverse	362	PNP	ENSG00000198805.11	14	1.65475e-22	3.47497e-21	21	1.00736e-19	Yes	Yes
Colon-Transverse	362	RP11-203M5.8	ENSG00000258908.1	14	4.7253e-08	9.92314e-07	21	6.44321e-06	Yes	Yes
Colon-Transverse	362	RNASE4	ENSG00000258818.3	14	6.49624e-06	0.00015591	24	0.000631044	Yes	Yes
Colon-Transverse	362	ANG	ENSG00000214274.9	14	0.000177888	0.00426931	24	0.00905097	Yes	Yes
Colon-Transverse	362	RNASE6	ENSG00000169413.2	14	0.000194593	0.00486481	25	0.00991488	Yes	Yes
Colon-Transverse	362	RNASE1	ENSG00000129538.13	14	5.64579e-06	0.000141145	25	0.000579695	Yes	Yes
Colon-Transverse	362	RNASE3	ENSG00000169397.3	14	0.000532412	0.0133103	25	0.0202208	Yes	No
Colon-Transverse	362	RP11-219E7.4	ENSG00000258918.1	14	2.83964e-05	0.000766704	27	0.00244347	Yes	Yes
Colon-Transverse	362	RNASE2	ENSG00000169385.2	14	0.00128817	0.0347805	27	0.041402	Yes	No
Colon-Transverse	362	METTL17	ENSG00000165792.17	14	6.56896e-05	0.00170793	26	0.00457569	Yes	Yes
Colon-Transverse	362	SLC39A2	ENSG00000165794.9	14	2.51079e-06	6.52806e-05	26	0.00029288	Yes	Yes
Colon-Transverse	362	NDRG2	ENSG00000165795.23	14	5.05002e-05	0.0013635	27	0.00385729	Yes	Yes
Colon-Transverse	362	AL161668.5	ENSG00000258604.1	14	0.000611492	0.0158988	26	0.0230586	Yes	No
Colon-Transverse	362	TPPP2	ENSG00000179636.14	14	3.72032e-06	9.67283e-05	26	0.000415633	Yes	Yes
Colon-Transverse	362	RNASE13	ENSG00000206150.3	14	0.000668823	0.0173894	26	0.0245648	Yes	No
Colon-Transverse	362	RNASE7	ENSG00000165799.4	14	2.27361e-05	0.000591139	26	0.00197025	Yes	Yes
Colon-Transverse	362	ARHGEF40	ENSG00000165801.9	14	7.02416e-18	1.82628e-16	26	3.66611e-15	Yes	Yes
Colon-Transverse	362	ZNF219	ENSG00000165804.15	14	0.0014917	0.0387842	26	0.0452261	Yes	No
Colon-Transverse	362	TMEM253	ENSG00000232070.8	14	0.00296153	0.0740383	25	0.0783004	No	No
Colon-Transverse	362	HNRNPC	ENSG00000092199.17	14	2.73545e-05	0.000765926	28	0.00244184	Yes	Yes
Colon-Transverse	362	RPGRIP1	ENSG00000092200.12	14	4.7887e-06	0.000129295	27	0.000537139	Yes	Yes
Colon-Transverse	362	SUPT16H	ENSG00000092201.9	14	0.000781736	0.0211069	27	0.0283114	Yes	No
Colon-Transverse	362	CHD8	ENSG00000100888.12	14	5.12939e-05	0.00143623	28	0.00401185	Yes	Yes
Colon-Transverse	362	RAB2B	ENSG00000129472.13	14	0.000574086	0.0155003	27	0.0226273	Yes	No
Colon-Transverse	362	TOX4	ENSG00000092203.13	14	5.80346e-05	0.00156693	27	0.00428272	Yes	Yes
Colon-Transverse	362	METTL3	ENSG00000165819.11	14	0.000324065	0.00874976	27	0.0150262	Yes	No
Colon-Transverse	362	SALL2	ENSG00000165821.11	14	3.48068e-05	0.000939785	27	0.00287225	Yes	Yes
Colon-Transverse	362	TRAV1-2	ENSG00000256553.1	14	7.86494e-05	0.00212353	27	0.00541488	Yes	Yes
Colon-Transverse	362	TRAV2	ENSG00000211776.2	14	0.00167659	0.045268	27	0.0513712	No	No
Colon-Transverse	362	TRAV3	ENSG00000211777.2	14	5.83323e-05	0.00157497	27	0.00430086	Yes	Yes
Colon-Transverse	362	TRAV4	ENSG00000211778.2	14	0.000368488	0.00958068	26	0.015982	Yes	No
Colon-Transverse	362	TRAV12-1	ENSG00000211785.1	14	0.0018314	0.0476164	26	0.0535674	No	No
Colon-Transverse	362	TRAV8-2	ENSG00000211786.3	14	0.00020308	0.00528007	26	0.0105122	Yes	No
Colon-Transverse	362	TRAV8-3	ENSG00000211787.1	14	0.00178846	0.0465	26	0.0525297	No	No
Colon-Transverse	362	TRAV13-1	ENSG00000211788.2	14	0.000275629	0.00716635	26	0.0130304	Yes	No
Colon-Transverse	362	TRAV12-2	ENSG00000211789.2	14	0.00100697	0.0261811	26	0.0332122	Yes	No
Colon-Transverse	362	TRAV8-4	ENSG00000211790.2	14	0.00393302	0.102258	26	0.105414	No	No
Colon-Transverse	362	TRAV13-2	ENSG00000211791.2	14	0.000645266	0.0167769	26	0.0239425	Yes	No
Colon-Transverse	362	TRAV14DV4	ENSG00000211792.2	14	0.000525567	0.0136647	26	0.0205843	Yes	No
Colon-Transverse	362	TRAV9-2	ENSG00000211793.2	14	0.00172036	0.0447294	26	0.0508887	No	No
Colon-Transverse	362	TRAV12-3	ENSG00000211794.3	14	0.00294443	0.0765551	26	0.0807719	No	No
Colon-Transverse	362	TRAV8-6	ENSG00000211795.3	14	0.000131718	0.00342467	26	0.00769923	Yes	Yes
Colon-Transverse	362	TRAV16	ENSG00000211796.1	14	0.00102605	0.0266773	26	0.0336884	Yes	No
Colon-Transverse	362	TRAV17	ENSG00000211797.2	14	0.000314583	0.00817917	26	0.0143174	Yes	No
Colon-Transverse	362	TRAV18	ENSG00000211798.3	14	0.000623752	0.0162175	26	0.0233462	Yes	No
Colon-Transverse	362	TRAV19	ENSG00000211799.3	14	0.000541094	0.0140684	26	0.0210341	Yes	No
Colon-Transverse	362	TRAV21	ENSG00000211801.3	14	0.00055087	0.0143226	26	0.0213085	Yes	No
Colon-Transverse	362	TRAV22	ENSG00000211802.3	14	0.00143767	0.0373794	26	0.043928	Yes	No
Colon-Transverse	362	TRAV23DV6	ENSG00000211803.2	14	0.00012519	0.00325493	26	0.00742348	Yes	Yes
Colon-Transverse	362	TRDV1	ENSG00000211804.3	14	0.000291736	0.00758515	26	0.0135688	Yes	No
Colon-Transverse	362	TRAV26-1	ENSG00000211807.3	14	0.00344962	0.0896902	26	0.0933306	No	No
Colon-Transverse	362	TRAV29DV5	ENSG00000211810.3	14	0.000579491	0.0144873	25	0.0215132	Yes	No
Colon-Transverse	362	TRAV38-2DV8	ENSG00000211817.2	14	0.00244955	0.0636884	26	0.0686072	No	No
Colon-Transverse	362	TRDC	ENSG00000211829.9	14	0.000199075	0.00517594	26	0.0103654	Yes	No
Colon-Transverse	362	TRDV3	ENSG00000256590.2	14	0.000230144	0.00598374	26	0.0114994	Yes	No
Colon-Transverse	362	TRAC	ENSG00000277734.7	14	0.00038738	0.0100719	26	0.0165532	Yes	No
Colon-Transverse	362	DAD1	ENSG00000129562.10	14	1.76469e-05	0.000441173	25	0.00154188	Yes	Yes
Colon-Transverse	362	ABHD4	ENSG00000100439.10	14	7.60111e-06	0.000190028	25	0.000752264	Yes	Yes
Colon-Transverse	362	OXA1L	ENSG00000155463.12	14	2.45775e-05	0.00058986	24	0.00196765	Yes	Yes
Colon-Transverse	362	SLC7A7	ENSG00000155465.18	14	6.70383e-05	0.00167596	25	0.00450577	Yes	Yes
Colon-Transverse	362	MRPL52	ENSG00000172590.18	14	1.30189e-05	0.000312454	24	0.00114735	Yes	Yes
Colon-Transverse	362	MMP14	ENSG00000157227.12	14	0.000137819	0.00330765	24	0.00750953	Yes	Yes
Colon-Transverse	362	LRP10	ENSG00000197324.8	14	0.0019167	0.0460007	24	0.0520711	No	No
Colon-Transverse	362	REM2	ENSG00000139890.9	14	0.000366288	0.0087909	24	0.0150701	Yes	No
Colon-Transverse	362	RBM23	ENSG00000100461.17	14	9.68951e-07	2.32548e-05	24	0.000116135	Yes	Yes
Colon-Transverse	362	PRMT5	ENSG00000100462.15	14	4.78642e-05	0.00110088	23	0.0032575	Yes	Yes
Colon-Transverse	362	HAUS4	ENSG00000092036.18	14	2.09057e-26	4.80831e-25	23	1.80267e-23	Yes	Yes
Colon-Transverse	362	AJUBA	ENSG00000129474.15	14	0.00106396	0.0244712	23	0.0315986	Yes	No
Colon-Transverse	362	C14orf93	ENSG00000100802.14	14	0.001255	0.0288649	23	0.0358098	Yes	No
Colon-Transverse	362	PSMB5	ENSG00000100804.18	14	0.000150135	0.00345311	23	0.00774506	Yes	Yes
Colon-Transverse	362	CDH24	ENSG00000139880.19	14	0.000346293	0.00761844	22	0.0136178	Yes	No
Colon-Transverse	362	ACIN1	ENSG00000100813.14	14	0.00130048	0.0286106	22	0.0355878	Yes	No
Colon-Transverse	362	C14orf119	ENSG00000179933.5	14	0.00021657	0.00476455	22	0.00978506	Yes	Yes
Colon-Transverse	362	RP11-244E17.1	ENSG00000283654.1	14	4.03266e-05	0.000887186	22	0.00274384	Yes	Yes
Colon-Transverse	362	CEBPE	ENSG00000092067.5	14	0.000226874	0.00499123	22	0.0100943	Yes	No
Colon-Transverse	362	SLC7A8	ENSG00000092068.19	14	0.000248191	0.00546021	22	0.0107672	Yes	No
Colon-Transverse	362	HOMEZ	ENSG00000215271.7	14	0.000352317	0.00669403	19	0.0124443	Yes	No
Colon-Transverse	362	PPP1R3E	ENSG00000235194.8	14	8.16587e-05	0.00155152	19	0.0042519	Yes	Yes
Colon-Transverse	362	BCL2L2	ENSG00000129473.9	14	0.000464562	0.00882669	19	0.0151089	Yes	No
Colon-Transverse	362	BCL2L2-PABPN1	ENSG00000258643.5	14	0.000170418	0.00323794	19	0.00739413	Yes	Yes
Colon-Transverse	362	PABPN1	ENSG00000100836.10	14	7.81601e-06	0.000148504	19	0.000605593	Yes	Yes
Colon-Transverse	362	SLC22A17	ENSG00000092096.16	14	3.54404e-05	0.000673368	19	0.00219659	Yes	Yes
Colon-Transverse	362	EFS	ENSG00000100842.12	14	0.00016369	0.00311011	19	0.00718149	Yes	Yes
Colon-Transverse	362	CMTM5	ENSG00000166091.19	14	6.64396e-05	0.00126235	19	0.00362744	Yes	Yes
Colon-Transverse	362	MYH6	ENSG00000197616.11	14	0.000356587	0.00677515	19	0.0125333	Yes	No
Colon-Transverse	362	MYH7	ENSG00000092054.12	14	0.00201727	0.0383281	19	0.0448021	Yes	No
Colon-Transverse	362	NGDN	ENSG00000129460.15	14	0.000564257	0.0112851	20	0.0179594	Yes	No
Colon-Transverse	362	ZFHX2	ENSG00000136367.13	14	4.02693e-05	0.000805385	20	0.00253688	Yes	Yes
Colon-Transverse	362	THTPA	ENSG00000259431.5	14	0.000166503	0.00316356	19	0.00727026	Yes	Yes
Colon-Transverse	362	AP1G2	ENSG00000213983.11	14	0.00101175	0.0192233	19	0.0264335	Yes	No
Colon-Transverse	362	JPH4	ENSG00000092051.16	14	5.29863e-05	0.00100674	19	0.00303257	Yes	Yes
Colon-Transverse	362	RP11-66N24.6	ENSG00000274002.1	14	0.000169565	0.00322174	19	0.00736787	Yes	Yes
Colon-Transverse	362	DHRS2	ENSG00000100867.14	14	0.00541047	0.102799	19	0.105918	No	No
Colon-Transverse	362	DHRS4	ENSG00000157326.18	14	2.84206e-09	5.39991e-08	19	4.2827e-07	Yes	Yes
Colon-Transverse	362	DHRS4L2	ENSG00000187630.15	14	2.00309e-09	3.80587e-08	19	3.09993e-07	Yes	Yes
Colon-Transverse	362	CARMIL3	ENSG00000186648.14	14	4.5909e-06	8.72272e-05	19	0.000379324	Yes	Yes
Colon-Transverse	362	CPNE6	ENSG00000100884.9	14	0.000576266	0.0109491	19	0.0175919	Yes	No
Colon-Transverse	362	NRL	ENSG00000129535.12	14	0.00161579	0.0307	19	0.037515	Yes	No
Colon-Transverse	362	PCK2	ENSG00000100889.11	14	0.000369417	0.00701893	19	0.0128469	Yes	No
Colon-Transverse	362	DCAF11	ENSG00000100897.17	14	0.000173857	0.00330329	19	0.00750276	Yes	Yes
Colon-Transverse	362	FITM1	ENSG00000139914.6	14	0.00805165	0.152981	19	0.154747	No	No
Colon-Transverse	362	PSME1	ENSG00000092010.14	14	0.000214195	0.0040697	19	0.0087334	Yes	Yes
Colon-Transverse	362	EMC9	ENSG00000100908.13	14	8.08061e-21	1.53532e-19	19	3.91442e-18	Yes	Yes
Colon-Transverse	362	RP11-468E2.5	ENSG00000259321.1	14	0.000389644	0.00740324	19	0.0133385	Yes	No
Colon-Transverse	362	PSME2	ENSG00000100911.15	14	0.00122222	0.0232222	19	0.0303324	Yes	No
Colon-Transverse	362	RNF31	ENSG00000092098.16	14	0.00185589	0.0371178	20	0.0436731	Yes	No
Colon-Transverse	362	IRF9	ENSG00000213928.8	14	0.00167266	0.0334533	20	0.0401858	Yes	No
Colon-Transverse	362	REC8	ENSG00000100918.12	14	0.00201345	0.040269	20	0.0466326	Yes	No
Colon-Transverse	362	IPO4	ENSG00000196497.16	14	9.38987e-05	0.00187797	20	0.00492798	Yes	Yes
Colon-Transverse	362	TM9SF1	ENSG00000100926.14	14	0.000472784	0.00945568	20	0.0158352	Yes	No
Colon-Transverse	362	RP11-468E2.10	ENSG00000276698.1	14	6.33734e-05	0.00126747	20	0.0036393	Yes	Yes
Colon-Transverse	362	TSSK4	ENSG00000139908.14	14	3.59237e-05	0.000718474	20	0.00231745	Yes	Yes
Colon-Transverse	362	CHMP4A	ENSG00000254505.9	14	0.0013942	0.0278839	20	0.0348724	Yes	No
Colon-Transverse	362	MDP1	ENSG00000213920.8	14	0.000693092	0.0138618	20	0.0208063	Yes	No
Colon-Transverse	362	NEDD8	ENSG00000129559.12	14	0.00115509	0.0231018	20	0.0302219	Yes	No
Colon-Transverse	362	GMPR2	ENSG00000100938.17	14	0.000364734	0.00729468	20	0.0131958	Yes	No
Colon-Transverse	362	TINF2	ENSG00000092330.15	14	0.0025067	0.0501339	20	0.0558913	No	No
Colon-Transverse	362	TGM1	ENSG00000092295.11	14	3.29438e-09	6.58875e-08	20	5.15452e-07	Yes	Yes
Colon-Transverse	362	RABGGTA	ENSG00000100949.14	14	0.00114451	0.0228902	20	0.0300137	Yes	No
Colon-Transverse	362	DHRS1	ENSG00000157379.13	14	4.51924e-15	9.03849e-14	20	1.44302e-12	Yes	Yes
Colon-Transverse	362	NOP9	ENSG00000196943.12	14	0.00103424	0.0206849	20	0.0278889	Yes	No
Colon-Transverse	362	LTB4R2	ENSG00000213906.9	14	0.00168647	0.0337295	20	0.0404358	Yes	No
Colon-Transverse	362	LTB4R	ENSG00000213903.8	14	9.37216e-16	1.96815e-14	21	3.32079e-13	Yes	Yes
Colon-Transverse	362	ADCY4	ENSG00000129467.13	14	1.85139e-10	3.88792e-09	21	3.6219e-08	Yes	Yes
Colon-Transverse	362	RIPK3	ENSG00000129465.15	14	3.50339e-11	7.35712e-10	21	7.54484e-09	Yes	Yes
Colon-Transverse	362	NFATC4	ENSG00000100968.13	14	0.000729981	0.0153296	21	0.022446	Yes	No
Colon-Transverse	362	NYNRIN	ENSG00000205978.5	14	0.0011613	0.0243873	21	0.0315209	Yes	No
Colon-Transverse	362	CBLN3	ENSG00000139899.10	14	4.83561e-59	1.01548e-57	21	2.22535e-55	Yes	Yes
Colon-Transverse	362	KHNYN	ENSG00000100441.9	14	4.62178e-11	9.70574e-10	21	9.85457e-09	Yes	Yes
Colon-Transverse	362	SDR39U1	ENSG00000100445.17	14	5.44534e-05	0.00114352	21	0.00335671	Yes	Yes
Colon-Transverse	362	CMA1	ENSG00000092009.10	14	0.00107686	0.0226141	21	0.0297577	Yes	No
Colon-Transverse	362	CTSG	ENSG00000100448.3	14	0.0001105	0.0023205	21	0.00579833	Yes	Yes
Colon-Transverse	362	GZMH	ENSG00000100450.12	14	0.00663826	0.139403	21	0.141502	No	No
Colon-Transverse	362	GZMB	ENSG00000100453.12	14	0.000381728	0.00839801	22	0.0145854	Yes	No
Colon-Transverse	362	STXBP6	ENSG00000168952.15	14	3.22646e-07	7.42087e-06	23	4.1158e-05	Yes	Yes
Colon-Transverse	362	NOVA1	ENSG00000139910.19	14	8.62288e-05	0.00155212	18	0.0042519	Yes	Yes
Colon-Transverse	362	RP11-626P14.2	ENSG00000257185.1	14	3.07632e-11	5.53737e-10	18	5.75237e-09	Yes	Yes
Colon-Transverse	362	PRKD1	ENSG00000184304.14	14	0.000274259	0.00466241	17	0.0096276	Yes	Yes
Colon-Transverse	362	G2E3	ENSG00000092140.14	14	0.00198755	0.0278256	14	0.0348137	Yes	No
Colon-Transverse	362	SCFD1	ENSG00000092108.20	14	0.000206275	0.00309412	15	0.00715714	Yes	Yes
Colon-Transverse	362	COCH	ENSG00000100473.15	14	0.000702328	0.0105349	15	0.0171187	Yes	No
Colon-Transverse	362	STRN3	ENSG00000196792.11	14	0.00171455	0.0291474	17	0.0360703	Yes	No
Colon-Transverse	362	AP4S1	ENSG00000100478.14	14	0.00113857	0.0182171	16	0.0254008	Yes	No
Colon-Transverse	362	HECTD1	ENSG00000092148.12	14	0.00398434	0.0637495	16	0.068645	No	No
Colon-Transverse	362	HEATR5A	ENSG00000129493.14	14	6.75509e-05	0.00108081	16	0.00321168	Yes	Yes
Colon-Transverse	362	RP11-176H8.1	ENSG00000203546.7	14	6.39588e-15	9.59382e-14	15	1.52507e-12	Yes	Yes
Colon-Transverse	362	DTD2	ENSG00000129480.12	14	8.12355e-06	0.000129977	16	0.000539484	Yes	Yes
Colon-Transverse	362	NUBPL	ENSG00000151413.16	14	0.000243565	0.00487131	20	0.00992161	Yes	Yes
Colon-Transverse	362	RP11-187E13.1	ENSG00000258474.1	14	4.33301e-05	0.000779942	18	0.00247367	Yes	Yes
Colon-Transverse	362	ARHGAP5	ENSG00000100852.12	14	0.00196043	0.0372481	19	0.0438027	Yes	No
Colon-Transverse	362	AKAP6	ENSG00000151320.10	14	7.2957e-05	0.00182392	25	0.00481912	Yes	Yes
Colon-Transverse	362	NPAS3	ENSG00000151322.18	14	0.000135321	0.00405962	30	0.0087218	Yes	Yes
Colon-Transverse	362	EGLN3	ENSG00000129521.13	14	0.000585412	0.0163915	28	0.0235345	Yes	No
Colon-Transverse	362	SPTSSA	ENSG00000165389.6	14	0.000927937	0.0213426	23	0.0285319	Yes	No
Colon-Transverse	362	EAPP	ENSG00000129518.8	14	0.00263411	0.0579503	22	0.0632861	No	No
Colon-Transverse	362	SNX6	ENSG00000129515.18	14	7.86521e-05	0.00173035	22	0.00462498	Yes	Yes
Colon-Transverse	362	CFL2	ENSG00000165410.14	14	2.16982e-06	4.55661e-05	21	0.000212565	Yes	Yes
Colon-Transverse	362	BAZ1A	ENSG00000198604.10	14	0.00227339	0.0477411	21	0.0536651	No	No
Colon-Transverse	362	SRP54	ENSG00000100883.11	14	0.00303525	0.0607049	20	0.0658295	No	No
Colon-Transverse	362	FAM177A1	ENSG00000151327.12	14	0.000952892	0.0190578	20	0.0262705	Yes	No
Colon-Transverse	362	PPP2R3C	ENSG00000092020.10	14	2.52259e-05	0.000504518	20	0.0017256	Yes	Yes
Colon-Transverse	362	KIAA0391	ENSG00000100890.15	14	0.000251879	0.00528946	21	0.0105286	Yes	No
Colon-Transverse	362	PSMA6	ENSG00000100902.10	14	0.00200424	0.0360762	18	0.0426959	Yes	No
Colon-Transverse	362	NFKBIA	ENSG00000100906.10	14	0.00111543	0.0189623	17	0.02618	Yes	No
Colon-Transverse	362	RALGAPA1	ENSG00000174373.16	14	1.23945e-47	2.47891e-46	20	2.90648e-44	Yes	Yes
Colon-Transverse	362	BRMS1L	ENSG00000100916.13	14	0.0029206	0.0525707	18	0.0581739	No	No
Colon-Transverse	362	MBIP	ENSG00000151332.18	14	3.6192e-05	0.000579072	16	0.00193813	Yes	Yes
Colon-Transverse	362	PAX9	ENSG00000198807.12	14	0.000524872	0.00734821	14	0.0132653	Yes	No
Colon-Transverse	362	SLC25A21	ENSG00000183032.11	14	0.00116333	0.0186133	16	0.0258192	Yes	No
Colon-Transverse	362	MIPOL1	ENSG00000151338.18	14	0.000194321	0.00349777	18	0.00782093	Yes	Yes
Colon-Transverse	362	RP11-356O9.2	ENSG00000259087.5	14	3.35258e-09	5.36412e-08	16	4.25799e-07	Yes	Yes
Colon-Transverse	362	RP11-356O9.1	ENSG00000258414.1	14	0.000207801	0.00332481	16	0.00753804	Yes	Yes
Colon-Transverse	362	FOXA1	ENSG00000129514.5	14	0.000379904	0.00607846	16	0.0116289	Yes	No
Colon-Transverse	362	TTC6	ENSG00000139865.16	14	8.31036e-06	0.000166207	20	0.000667585	Yes	Yes
Colon-Transverse	362	SSTR1	ENSG00000139874.5	14	0.00149347	0.0238955	16	0.0310116	Yes	No
Colon-Transverse	362	CLEC14A	ENSG00000176435.6	14	0.00674219	0.114617	17	0.117404	No	No
Colon-Transverse	362	LINC00639	ENSG00000259070.5	14	5.67641e-05	0.00113528	20	0.00333873	Yes	Yes
Colon-Transverse	362	SEC23A	ENSG00000100934.14	14	0.0010121	0.0212541	21	0.0284501	Yes	No
Colon-Transverse	362	GEMIN2	ENSG00000092208.16	14	0.00214298	0.0450026	21	0.0511237	No	No
Colon-Transverse	362	TRAPPC6B	ENSG00000182400.14	14	3.50789e-05	0.000736658	21	0.00236491	Yes	Yes
Colon-Transverse	362	PNN	ENSG00000100941.8	14	0.00042005	0.008401	20	0.0145878	Yes	No
Colon-Transverse	362	MIA2	ENSG00000150526.12	14	4.58961e-06	9.17923e-05	20	0.000397392	Yes	Yes
Colon-Transverse	362	CTAGE5	ENSG00000150527.16	14	0.00182222	0.0400889	22	0.046465	Yes	No
Colon-Transverse	362	FBXO33	ENSG00000165355.7	14	0.000825402	0.0173334	21	0.0245083	Yes	No
Colon-Transverse	362	CTD-2298J14.2	ENSG00000258636.1	14	1.90816e-06	4.00715e-05	21	0.000189965	Yes	Yes
Colon-Transverse	362	LRFN5	ENSG00000165379.13	14	2.23167e-05	0.000513285	23	0.00175168	Yes	Yes
Colon-Transverse	362	RP11-398E10.1	ENSG00000258998.1	14	3.29504e-10	5.27206e-09	16	4.83066e-08	Yes	Yes
Colon-Transverse	362	C14orf28	ENSG00000179476.7	14	0.000530861	0.00849377	16	0.0147048	Yes	No
Colon-Transverse	362	KLHL28	ENSG00000179454.13	14	0.00114722	0.0195027	17	0.0267277	Yes	No
Colon-Transverse	362	TOGARAM1	ENSG00000198718.12	14	0.000256686	0.00436366	17	0.00918748	Yes	Yes
Colon-Transverse	362	PRPF39	ENSG00000185246.17	14	0.00106486	0.0170378	16	0.0242237	Yes	No
Colon-Transverse	362	FKBP3	ENSG00000100442.10	14	0.0111164	0.177862	16	0.179107	No	No
Colon-Transverse	362	FANCM	ENSG00000187790.10	14	0.000417485	0.00709725	17	0.0129545	Yes	No
Colon-Transverse	362	MIS18BP1	ENSG00000129534.13	14	0.000206098	0.00329757	16	0.0074973	Yes	Yes
Colon-Transverse	362	RPL10L	ENSG00000165496.4	14	0.00013347	0.00266941	20	0.0064208	Yes	Yes
Colon-Transverse	362	LINC00648	ENSG00000259129.5	14	1.27981e-06	3.07154e-05	24	0.000149303	Yes	Yes
Colon-Transverse	362	RPS29	ENSG00000213741.9	14	0.00615168	0.104579	17	0.107643	No	No
Colon-Transverse	362	LRR1	ENSG00000165501.16	14	0.000232858	0.00372573	16	0.00819296	Yes	Yes
Colon-Transverse	362	RPL36AL	ENSG00000165502.6	14	5.24834e-18	8.39735e-17	16	1.71563e-15	Yes	Yes
Colon-Transverse	362	MGAT2	ENSG00000168282.5	14	7.8412e-05	0.00125459	16	0.00361134	Yes	Yes
Colon-Transverse	362	DNAAF2	ENSG00000165506.14	14	0.000353537	0.0056566	16	0.0110514	Yes	No
Colon-Transverse	362	POLE2	ENSG00000100479.12	14	0.000662798	0.0106048	16	0.0171933	Yes	No
Colon-Transverse	362	KLHDC1	ENSG00000197776.7	14	0.001409	0.022544	16	0.0297036	Yes	No
Colon-Transverse	362	KLHDC2	ENSG00000165516.10	14	0.00361088	0.0541632	15	0.0596813	No	No
Colon-Transverse	362	NEMF	ENSG00000165525.17	14	0.00735727	0.117716	16	0.120411	No	No
Colon-Transverse	362	RP11-596C23.6	ENSG00000282885.1	14	2.69321e-05	0.000403981	15	0.00143074	Yes	Yes
Colon-Transverse	362	RP11-596C23.2	ENSG00000278002.1	14	0.0066487	0.0997305	15	0.102992	No	No
Colon-Transverse	362	ARF6	ENSG00000165527.6	14	3.02931e-06	4.54397e-05	15	0.000212083	Yes	Yes
Colon-Transverse	362	LINC01588	ENSG00000214900.9	14	0.000186183	0.00335129	18	0.00757683	Yes	Yes
Colon-Transverse	362	VCPKMT	ENSG00000100483.13	14	4.40412e-07	7.48701e-06	17	4.14623e-05	Yes	Yes
Colon-Transverse	362	SOS2	ENSG00000100485.11	14	3.72084e-05	0.000632543	17	0.00208559	Yes	Yes
Colon-Transverse	362	L2HGDH	ENSG00000087299.11	14	0.00278005	0.0472608	17	0.0532421	No	No
Colon-Transverse	362	ATP5S	ENSG00000125375.14	14	1.44488e-07	2.45629e-06	17	1.49621e-05	Yes	Yes
Colon-Transverse	362	CDKL1	ENSG00000100490.9	14	0.000797683	0.0143583	18	0.0213513	Yes	No
Colon-Transverse	362	RP11-247L20.3	ENSG00000258857.1	14	0.004561	0.0775369	17	0.0817141	No	No
Colon-Transverse	362	MAP4K5	ENSG00000012983.11	14	0.000363089	0.00689869	19	0.0126851	Yes	No
Colon-Transverse	362	ATL1	ENSG00000198513.11	14	0.00548598	0.104234	19	0.107306	No	No
Colon-Transverse	362	SAV1	ENSG00000151748.14	14	7.86888e-07	1.4164e-05	18	7.44732e-05	Yes	Yes
Colon-Transverse	362	NIN	ENSG00000100503.23	14	8.35549e-06	0.000158754	19	0.00064171	Yes	Yes
Colon-Transverse	362	PYGL	ENSG00000100504.16	14	5.40767e-19	1.13561e-17	21	2.49753e-16	Yes	Yes
Colon-Transverse	362	ABHD12B	ENSG00000131969.14	14	1.84673e-20	3.69346e-19	20	9.21262e-18	Yes	Yes
Colon-Transverse	362	RP11-218E20.3	ENSG00000258711.2	14	1.84343e-11	3.68687e-10	20	3.91169e-09	Yes	Yes
Colon-Transverse	362	TRIM9	ENSG00000100505.13	14	2.61962e-10	5.76316e-09	22	5.26231e-08	Yes	Yes
Colon-Transverse	362	TMX1	ENSG00000139921.12	14	3.51187e-07	7.72611e-06	22	4.26966e-05	Yes	Yes
Colon-Transverse	362	LINC00519	ENSG00000258955.1	14	0.00256806	0.0564973	22	0.0619123	No	No
Colon-Transverse	362	LINC00640	ENSG00000258479.5	14	6.53935e-05	0.00143866	22	0.00401559	Yes	Yes
Colon-Transverse	362	FRMD6-AS2	ENSG00000258537.5	14	0.00055887	0.0134129	24	0.020319	Yes	No
Colon-Transverse	362	FRMD6	ENSG00000139926.15	14	0.000888845	0.0213323	24	0.0285298	Yes	No
Colon-Transverse	362	GNG2	ENSG00000186469.8	14	0.000242998	0.00583194	24	0.0112875	Yes	No
Colon-Transverse	362	C14orf166	ENSG00000087302.8	14	0.00240785	0.0529728	22	0.0585624	No	No
Colon-Transverse	362	NID2	ENSG00000087303.17	14	4.30148e-11	9.46325e-10	22	9.61366e-09	Yes	Yes
Colon-Transverse	362	PTGDR	ENSG00000168229.3	14	0.00160789	0.0337657	21	0.0404706	Yes	No
Colon-Transverse	362	PTGER2	ENSG00000125384.6	14	0.000910102	0.0200222	22	0.0272308	Yes	No
Colon-Transverse	362	TXNDC16	ENSG00000087301.8	14	9.27712e-08	2.13374e-06	23	1.31276e-05	Yes	Yes
Colon-Transverse	362	GPR137C	ENSG00000180998.11	14	2.26041e-06	4.97291e-05	22	0.000230045	Yes	Yes
Colon-Transverse	362	ERO1A	ENSG00000197930.12	14	0.00172934	0.0363161	21	0.0429246	Yes	No
Colon-Transverse	362	PSMC6	ENSG00000100519.11	14	0.00032064	0.00673344	21	0.0124961	Yes	No
Colon-Transverse	362	STYX	ENSG00000198252.11	14	1.26457e-06	2.6556e-05	21	0.000131304	Yes	Yes
Colon-Transverse	362	GNPNAT1	ENSG00000100522.8	14	0.0025723	0.0540183	21	0.0595467	No	No
Colon-Transverse	362	FERMT2	ENSG00000073712.14	14	0.000570913	0.0119892	21	0.0187444	Yes	No
Colon-Transverse	362	DDHD1	ENSG00000100523.14	14	3.65896e-05	0.000768382	21	0.00244712	Yes	Yes
Colon-Transverse	362	BMP4	ENSG00000125378.15	14	0.00180007	0.0306012	17	0.0374265	Yes	No
Colon-Transverse	362	CDKN3	ENSG00000100526.19	14	0.000951001	0.015216	16	0.0223327	Yes	No
Colon-Transverse	362	CNIH1	ENSG00000100528.11	14	2.85116e-05	0.000456186	16	0.00158892	Yes	Yes
Colon-Transverse	362	GMFB	ENSG00000197045.12	14	0.00377814	0.0604502	16	0.0655996	No	No
Colon-Transverse	362	CGRRF1	ENSG00000100532.11	14	0.00267849	0.0455343	17	0.0516258	No	No
Colon-Transverse	362	SAMD4A	ENSG00000020577.13	14	0.000780599	0.0148314	19	0.0219071	Yes	No
Colon-Transverse	362	GCH1	ENSG00000131979.18	14	0.00246364	0.0468092	19	0.0528174	No	No
Colon-Transverse	362	WDHD1	ENSG00000198554.11	14	0.00126546	0.0240438	19	0.0311645	Yes	No
Colon-Transverse	362	SOCS4	ENSG00000180008.8	14	0.00345744	0.0656914	19	0.0704608	No	No
Colon-Transverse	362	MAPK1IP1L	ENSG00000168175.14	14	0.000115347	0.00219159	19	0.0055431	Yes	Yes
Colon-Transverse	362	LGALS3	ENSG00000131981.15	14	7.11163e-05	0.00135121	19	0.00383294	Yes	Yes
Colon-Transverse	362	DLGAP5	ENSG00000126787.12	14	0.00191898	0.0364606	19	0.0430566	Yes	No
Colon-Transverse	362	FBXO34	ENSG00000178974.9	14	0.0092445	0.18489	20	0.186012	No	No
Colon-Transverse	362	ATG14	ENSG00000126775.8	14	0.0022333	0.044666	20	0.0508354	No	No
Colon-Transverse	362	KTN1	ENSG00000126777.17	14	0.000524261	0.0115337	22	0.0182274	Yes	No
Colon-Transverse	362	LINC00520	ENSG00000258791.7	14	0.00208287	0.0437403	21	0.049961	Yes	No
Colon-Transverse	362	CTD-2588E21.1	ENSG00000277763.1	14	1.49079e-07	3.27973e-06	22	1.95193e-05	Yes	Yes
Colon-Transverse	362	PELI2	ENSG00000139946.9	14	0.00138093	0.0317615	23	0.0385689	Yes	No
Colon-Transverse	362	TMEM260	ENSG00000070269.13	14	2.56496e-09	5.64292e-08	22	4.45624e-07	Yes	Yes
Colon-Transverse	362	RP11-108M12.3	ENSG00000258592.1	14	8.75379e-08	1.75076e-06	20	1.09173e-05	Yes	Yes
Colon-Transverse	362	EXOC5	ENSG00000070367.15	14	0.000431467	0.00862934	20	0.0148791	Yes	No
Colon-Transverse	362	AP5M1	ENSG00000053770.11	14	0.00169668	0.0305402	18	0.0373781	Yes	No
Colon-Transverse	362	NAA30	ENSG00000139977.13	14	0.000292772	0.0052699	18	0.0104999	Yes	No
Colon-Transverse	362	C14orf37	ENSG00000139971.15	14	0.00109331	0.0229595	21	0.0300918	Yes	No
Colon-Transverse	362	ACTR10	ENSG00000131966.13	14	0.000555699	0.0105583	19	0.0171427	Yes	No
Colon-Transverse	362	PSMA3	ENSG00000100567.12	14	2.58402e-05	0.000490964	19	0.00168739	Yes	Yes
Colon-Transverse	362	LINC00216	ENSG00000279636.2	14	5.57723e-06	0.000105967	19	0.00045008	Yes	Yes
Colon-Transverse	362	ARID4A	ENSG00000032219.18	14	0.00428579	0.0857158	20	0.0895034	No	No
Colon-Transverse	362	TOMM20L	ENSG00000196860.7	14	0.00152741	0.0305482	20	0.0373791	Yes	No
Colon-Transverse	362	TIMM9	ENSG00000100575.13	14	0.00022689	0.00476469	21	0.00978506	Yes	Yes
Colon-Transverse	362	KIAA0586	ENSG00000100578.14	14	0.00150083	0.0330182	22	0.0397853	Yes	No
Colon-Transverse	362	DACT1	ENSG00000165617.14	14	4.85611e-07	1.01978e-05	21	5.51473e-05	Yes	Yes
Colon-Transverse	362	DAAM1	ENSG00000100592.15	14	0.00122102	0.0244203	20	0.0315526	Yes	No
Colon-Transverse	362	GPR135	ENSG00000181619.11	14	0.00128921	0.0244949	19	0.0316245	Yes	No
Colon-Transverse	362	L3HYPDH	ENSG00000126790.11	14	1.00145e-18	1.90276e-17	19	4.11104e-16	Yes	Yes
Colon-Transverse	362	JKAMP	ENSG00000050130.17	14	3.78963e-09	7.20029e-08	19	5.59962e-07	Yes	Yes
Colon-Transverse	362	CCDC175	ENSG00000151838.11	14	0.000232231	0.00464462	20	0.00959829	Yes	Yes
Colon-Transverse	362	RTN1	ENSG00000139970.16	14	0.000761947	0.0152389	20	0.0223574	Yes	No
Colon-Transverse	362	PCNX4	ENSG00000126773.12	14	0.00870469	0.13057	15	0.132858	No	No
Colon-Transverse	362	DHRS7	ENSG00000100612.13	14	6.56863e-05	0.000919609	14	0.0028223	Yes	Yes
Colon-Transverse	362	PPM1A	ENSG00000100614.17	14	0.000307143	0.00430001	14	0.00909613	Yes	Yes
Colon-Transverse	362	C14orf39	ENSG00000179008.8	14	0.00172277	0.0241187	14	0.0312374	Yes	No
Colon-Transverse	362	SIX4	ENSG00000100625.8	14	0.000486927	0.0053562	11	0.0106167	Yes	No
Colon-Transverse	362	MNAT1	ENSG00000020426.10	14	0.000683789	0.00888926	13	0.0151718	Yes	No
Colon-Transverse	362	TRMT5	ENSG00000126814.6	14	0.00106784	0.0128141	12	0.0196814	Yes	No
Colon-Transverse	362	SLC38A6	ENSG00000139974.15	14	0.00153456	0.0199493	13	0.0271598	Yes	No
Colon-Transverse	362	PRKCH	ENSG00000027075.14	14	0.000229948	0.00390911	17	0.00847759	Yes	Yes
Colon-Transverse	362	TMEM30B	ENSG00000182107.6	14	0.00218139	0.028358	13	0.0353417	Yes	No
Colon-Transverse	362	FLJ22447	ENSG00000232774.7	14	0.00140178	0.0224285	16	0.029596	Yes	No
Colon-Transverse	362	HIF1A	ENSG00000100644.16	14	0.000132581	0.0021213	16	0.00541142	Yes	Yes
Colon-Transverse	362	HIF1A-AS2	ENSG00000258667.1	14	0.000735398	0.0117664	16	0.0185107	Yes	No
Colon-Transverse	362	SNAPC1	ENSG00000023608.4	14	0.000504776	0.00807642	16	0.0141993	Yes	No
Colon-Transverse	362	RHOJ	ENSG00000126785.12	14	0.00126468	0.0227642	18	0.0298917	Yes	No
Colon-Transverse	362	RP11-696D21.2	ENSG00000258943.1	14	0.000922262	0.0156784	17	0.0228258	Yes	No
Colon-Transverse	362	PPP2R5E	ENSG00000154001.13	14	0.00015728	0.00283105	18	0.00671312	Yes	Yes
Colon-Transverse	362	WDR89	ENSG00000140006.11	14	0.00408867	0.0654188	16	0.0702051	No	No
Colon-Transverse	362	CTD-2302E22.6	ENSG00000274015.1	14	0.00138637	0.022182	16	0.0293485	Yes	No
Colon-Transverse	362	SGPP1	ENSG00000126821.7	14	0.00201414	0.0322263	16	0.0390354	Yes	No
Colon-Transverse	362	SYNE2	ENSG00000054654.16	14	0.000170287	0.00323545	19	0.00739026	Yes	Yes
Colon-Transverse	362	ESR2	ENSG00000140009.18	14	0.000657009	0.0124832	19	0.0193215	Yes	No
Colon-Transverse	362	MTHFD1	ENSG00000100714.15	14	3.57826e-06	6.08305e-05	17	0.000274992	Yes	Yes
Colon-Transverse	362	ZBTB25	ENSG00000089775.11	14	0.00399528	0.0679198	17	0.0725854	No	No
Colon-Transverse	362	AKAP5	ENSG00000179841.8	14	0.00098112	0.016679	17	0.0238456	Yes	No
Colon-Transverse	362	ZBTB1	ENSG00000126804.13	14	1.57592e-08	2.67907e-07	17	1.89897e-06	Yes	Yes
Colon-Transverse	362	HSPA2	ENSG00000126803.9	14	0.00165902	0.0265443	16	0.033555	Yes	No
Colon-Transverse	362	PPP1R36	ENSG00000165807.7	14	0.000810587	0.01378	17	0.0207206	Yes	No
Colon-Transverse	362	PLEKHG3	ENSG00000126822.16	14	0.00182894	0.0310919	17	0.0378983	Yes	No
Colon-Transverse	362	SPTB	ENSG00000070182.19	14	0.0022258	0.0400644	18	0.0464454	Yes	No
Colon-Transverse	362	CHURC1	ENSG00000258289.8	14	1.63283e-48	2.77582e-47	17	3.45252e-45	Yes	Yes
Colon-Transverse	362	GPX2	ENSG00000176153.11	14	0.00117282	0.0187651	16	0.0259701	Yes	No
Colon-Transverse	362	RAB15	ENSG00000139998.14	14	2.34115e-07	3.74584e-06	16	2.20017e-05	Yes	Yes
Colon-Transverse	362	FNTB	ENSG00000257365.7	14	0.000867662	0.0147502	17	0.021809	Yes	No
Colon-Transverse	362	MAX	ENSG00000125952.18	14	0.00140748	0.0239271	17	0.0310438	Yes	No
Colon-Transverse	362	FUT8	ENSG00000033170.16	14	0.00166897	0.0267036	16	0.03371	Yes	No
Colon-Transverse	362	RP11-72M17.1	ENSG00000258561.1	14	0.00497553	0.0646819	13	0.0695156	No	No
Colon-Transverse	362	LINC00238	ENSG00000196553.14	14	1.3738e-06	1.3738e-05	10	7.2482e-05	Yes	Yes
Colon-Transverse	362	GPHN	ENSG00000171723.15	14	0.00062522	0.0093783	15	0.01574	Yes	No
Colon-Transverse	362	FAM71D	ENSG00000172717.15	14	0.00554087	0.0554087	10	0.0608715	No	No
Colon-Transverse	362	MPP5	ENSG00000072415.8	14	0.00604657	0.0665123	11	0.0712416	No	No
Colon-Transverse	362	ATP6V1D	ENSG00000100554.11	14	5.58522e-12	6.14374e-11	11	7.16238e-10	Yes	Yes
Colon-Transverse	362	EIF2S1	ENSG00000134001.12	14	0.00557333	0.0557333	10	0.0611734	No	No
Colon-Transverse	362	PLEK2	ENSG00000100558.8	14	5.80474e-07	6.38521e-06	11	3.58892e-05	Yes	Yes
Colon-Transverse	362	TMEM229B	ENSG00000198133.8	14	3.71465e-25	4.45758e-24	12	1.58407e-22	Yes	Yes
Colon-Transverse	362	PLEKHH1	ENSG00000054690.13	14	0.0052395	0.062874	12	0.0678766	No	No
Colon-Transverse	362	PIGH	ENSG00000100564.8	14	0.000171873	0.00206248	12	0.00529143	Yes	Yes
Colon-Transverse	362	ARG2	ENSG00000081181.7	14	0.00160629	0.0208817	13	0.0280798	Yes	No
Colon-Transverse	362	VTI1B	ENSG00000100568.10	14	0.00570342	0.0741444	13	0.0784036	No	No
Colon-Transverse	362	RDH11	ENSG00000072042.12	14	0.000171868	0.00223429	13	0.00563639	Yes	Yes
Colon-Transverse	362	RDH12	ENSG00000139988.9	14	6.04071e-05	0.000845699	14	0.00263635	Yes	Yes
Colon-Transverse	362	ZFYVE26	ENSG00000072121.15	14	0.000703856	0.0105578	15	0.0171427	Yes	No
Colon-Transverse	362	RAD51B	ENSG00000182185.18	14	0.00649009	0.136292	21	0.138451	No	No
Colon-Transverse	362	ZFP36L1	ENSG00000185650.9	14	0.00307019	0.0491231	16	0.0549438	No	No
Colon-Transverse	362	ACTN1	ENSG00000072110.13	14	0.00223807	0.0380471	17	0.0445416	Yes	No
Colon-Transverse	362	DCAF5	ENSG00000139990.17	14	0.00165715	0.0314859	19	0.0382948	Yes	No
Colon-Transverse	362	RP11-363J20.1	ENSG00000258957.1	14	0.000560057	0.0106411	19	0.017233	Yes	No
Colon-Transverse	362	EXD2	ENSG00000081177.18	14	0.000256551	0.00487448	19	0.00992691	Yes	Yes
Colon-Transverse	362	GALNT16	ENSG00000100626.16	14	3.06925e-06	6.13849e-05	20	0.000277362	Yes	Yes
Colon-Transverse	362	ERH	ENSG00000100632.10	14	0.000293534	0.00587068	20	0.0113368	Yes	No
Colon-Transverse	362	SLC39A9	ENSG00000029364.11	14	0.000484187	0.0101679	21	0.0166537	Yes	No
Colon-Transverse	362	PLEKHD1	ENSG00000175985.9	14	8.15704e-07	1.71298e-05	21	8.82028e-05	Yes	Yes
Colon-Transverse	362	SUSD6	ENSG00000100647.7	14	0.000430588	0.00904236	21	0.0153493	Yes	No
Colon-Transverse	362	SRSF5	ENSG00000100650.15	14	3.92248e-05	0.000784496	20	0.00248476	Yes	Yes
Colon-Transverse	362	SLC10A1	ENSG00000100652.4	14	0.000214999	0.00429998	20	0.00909613	Yes	Yes
Colon-Transverse	362	SMOC1	ENSG00000198732.10	14	0.000907922	0.0190664	21	0.0262792	Yes	No
Colon-Transverse	362	SLC8A3	ENSG00000100678.18	14	4.29705e-05	0.000859411	20	0.00267275	Yes	Yes
Colon-Transverse	362	COX16	ENSG00000133983.14	14	1.02577e-12	1.94896e-11	19	2.42245e-10	Yes	Yes
Colon-Transverse	362	SYNJ2BP	ENSG00000213463.4	14	2.82865e-06	5.37443e-05	19	0.000246346	Yes	Yes
Colon-Transverse	362	ADAM21	ENSG00000139985.6	14	0.00163407	0.0294133	18	0.0363455	Yes	No
Colon-Transverse	362	ADAM20	ENSG00000134007.3	14	0.000286183	0.00515129	18	0.0103253	Yes	No
Colon-Transverse	362	MED6	ENSG00000133997.11	14	0.00109782	0.0197607	18	0.0269908	Yes	No
Colon-Transverse	362	TTC9	ENSG00000133985.2	14	3.42464e-12	6.16435e-11	18	7.18186e-10	Yes	Yes
Colon-Transverse	362	MAP3K9	ENSG00000006432.15	14	0.000653264	0.012412	19	0.0192372	Yes	No
Colon-Transverse	362	RP6-65G23.3	ENSG00000259153.1	14	0.00092192	0.0165946	18	0.0237604	Yes	No
Colon-Transverse	362	RP1-292L20.3	ENSG00000274818.1	14	0.00071174	0.0128113	18	0.0196788	Yes	No
Colon-Transverse	362	PCNX1	ENSG00000100731.15	14	6.04943e-09	1.27038e-07	21	9.52553e-07	Yes	Yes
Colon-Transverse	362	SIPA1L1	ENSG00000197555.9	14	4.10697e-05	0.000862463	21	0.00268047	Yes	Yes
Colon-Transverse	362	RGS6	ENSG00000182732.16	14	0.00045026	0.00990572	22	0.0163743	Yes	No
Colon-Transverse	362	DPF3	ENSG00000205683.11	14	8.72366e-05	0.00183197	21	0.00483136	Yes	Yes
Colon-Transverse	362	DCAF4	ENSG00000119599.16	14	3.7658e-17	7.5316e-16	20	1.42636e-14	Yes	Yes
Colon-Transverse	362	ZFYVE1	ENSG00000165861.13	14	0.00225221	0.0450442	20	0.0511605	No	No
Colon-Transverse	362	RBM25	ENSG00000119707.13	14	0.00027599	0.0055198	20	0.0108579	Yes	No
Colon-Transverse	362	PSEN1	ENSG00000080815.18	14	0.000676461	0.0135292	20	0.0204426	Yes	No
Colon-Transverse	362	PAPLN	ENSG00000100767.15	14	0.00246322	0.0492645	20	0.0550613	No	No
Colon-Transverse	362	NUMB	ENSG00000133961.19	14	0.000156935	0.0031387	20	0.00722905	Yes	Yes
Colon-Transverse	362	HEATR4	ENSG00000187105.8	14	1.56893e-17	2.98098e-16	19	5.84386e-15	Yes	Yes
Colon-Transverse	362	RIOX1	ENSG00000170468.7	14	0.000737637	0.0132775	18	0.0201926	Yes	No
Colon-Transverse	362	ACOT1	ENSG00000184227.7	14	1.26601e-21	2.40543e-20	19	6.54049e-19	Yes	Yes
Colon-Transverse	362	ACOT2	ENSG00000119673.14	14	1.4371e-14	2.73049e-13	19	4.16427e-12	Yes	Yes
Colon-Transverse	362	ACOT4	ENSG00000177465.4	14	1.22317e-16	2.32402e-15	19	4.20241e-14	Yes	Yes
Colon-Transverse	362	DNAL1	ENSG00000119661.14	14	0.00353499	0.0671647	19	0.0718694	No	No
Colon-Transverse	362	PNMA1	ENSG00000176903.4	14	0.0042787	0.0770166	18	0.0812262	No	No
Colon-Transverse	362	ELMSAN1	ENSG00000156030.13	14	0.00441046	0.0837987	19	0.0876757	No	No
Colon-Transverse	362	PTGR2	ENSG00000140043.11	14	8.33288e-41	1.49992e-39	18	1.25502e-37	Yes	Yes
Colon-Transverse	362	ZNF410	ENSG00000119725.18	14	7.66756e-05	0.00138016	18	0.00388828	Yes	Yes
Colon-Transverse	362	FAM161B	ENSG00000156050.8	14	0.000146964	0.00264536	18	0.00637379	Yes	Yes
Colon-Transverse	362	COQ6	ENSG00000119723.16	14	1.25265e-06	2.1295e-05	17	0.000107293	Yes	Yes
Colon-Transverse	362	ENTPD5	ENSG00000187097.12	14	9.14998e-06	0.0001647	18	0.000662831	Yes	Yes
Colon-Transverse	362	BBOF1	ENSG00000119636.15	14	0.000147372	0.00250532	17	0.00613596	Yes	Yes
Colon-Transverse	362	ALDH6A1	ENSG00000119711.12	14	0.00147678	0.0251053	17	0.0322003	Yes	No
Colon-Transverse	362	LIN52	ENSG00000205659.10	14	2.11595e-07	3.59712e-06	17	2.12094e-05	Yes	Yes
Colon-Transverse	362	ABCD4	ENSG00000119688.20	14	1.99003e-10	3.18404e-09	16	3.01501e-08	Yes	Yes
Colon-Transverse	362	SYNDIG1L	ENSG00000183379.8	14	0.00217364	0.0369519	17	0.0435307	Yes	No
Colon-Transverse	362	RP3-449M8.9	ENSG00000270000.1	14	9.94653e-19	1.69091e-17	17	3.66623e-16	Yes	Yes
Colon-Transverse	362	RP3-449M8.6	ENSG00000259005.1	14	6.09365e-13	1.03592e-11	17	1.32609e-10	Yes	Yes
Colon-Transverse	362	NPC2	ENSG00000119655.10	14	0.00271697	0.0461885	17	0.0522454	No	No
Colon-Transverse	362	ISCA2	ENSG00000165898.13	14	0.00963787	0.163844	17	0.165326	No	No
Colon-Transverse	362	LTBP2	ENSG00000119681.11	14	0.00113195	0.0203751	18	0.0275743	Yes	No
Colon-Transverse	362	AREL1	ENSG00000119682.16	14	0.00267506	0.0454761	17	0.051574	No	No
Colon-Transverse	362	FCF1	ENSG00000119616.11	14	0.00403217	0.0685469	17	0.0731697	No	No
Colon-Transverse	362	YLPM1	ENSG00000119596.17	14	0.00017696	0.00300831	17	0.00701508	Yes	Yes
Colon-Transverse	362	PROX2	ENSG00000119608.12	14	0.000277558	0.00444093	16	0.00929067	Yes	Yes
Colon-Transverse	362	DLST	ENSG00000119689.14	14	0.002062	0.032992	16	0.0397641	Yes	No
Colon-Transverse	362	RPS6KL1	ENSG00000198208.11	14	2.44661e-05	0.000366992	15	0.00131868	Yes	Yes
Colon-Transverse	362	PGF	ENSG00000119630.13	14	2.437e-06	3.6555e-05	15	0.000174826	Yes	Yes
Colon-Transverse	362	EIF2B2	ENSG00000119718.10	14	6.47168e-08	9.70752e-07	15	6.31881e-06	Yes	Yes
Colon-Transverse	362	MLH3	ENSG00000119684.15	14	0.000286323	0.00429485	15	0.00909148	Yes	Yes
Colon-Transverse	362	ACYP1	ENSG00000119640.8	14	0.000194044	0.00271662	14	0.00650077	Yes	Yes
Colon-Transverse	362	ZC2HC1C	ENSG00000119703.13	14	0.0002117	0.00296381	14	0.00694649	Yes	Yes
Colon-Transverse	362	NEK9	ENSG00000119638.12	14	0.00569437	0.0854155	15	0.0892152	No	No
Colon-Transverse	362	TMED10	ENSG00000170348.8	14	0.0201421	0.302132	15	0.302526	No	No
Colon-Transverse	362	FOS	ENSG00000170345.9	14	0.00247754	0.0346856	14	0.0413264	Yes	No
Colon-Transverse	362	LINC01220	ENSG00000259687.1	14	0.000309437	0.00433211	14	0.00914404	Yes	Yes
Colon-Transverse	362	JDP2	ENSG00000140044.12	14	0.000355877	0.00569403	16	0.0110993	Yes	No
Colon-Transverse	362	BATF	ENSG00000156127.6	14	0.00245093	0.0392149	16	0.0456272	Yes	No
Colon-Transverse	362	FLVCR2	ENSG00000119686.9	14	0.00162266	0.0259625	16	0.0329963	Yes	No
Colon-Transverse	362	TTLL5	ENSG00000119685.19	14	6.44557e-09	1.22466e-07	19	9.21649e-07	Yes	Yes
Colon-Transverse	362	C14orf1	ENSG00000133935.6	14	0.000107869	0.0017259	16	0.00461442	Yes	Yes
Colon-Transverse	362	TGFB3	ENSG00000119699.7	14	0.00323652	0.0550208	17	0.0604923	No	No
Colon-Transverse	362	IFT43	ENSG00000119650.12	14	1.51027e-05	0.000271848	18	0.00102064	Yes	Yes
Colon-Transverse	362	GPATCH2L	ENSG00000089916.17	14	9.56357e-07	1.81708e-05	19	9.30167e-05	Yes	Yes
Colon-Transverse	362	ESRRB	ENSG00000119715.14	14	1.1757e-06	2.3514e-05	20	0.000117302	Yes	Yes
Colon-Transverse	362	RP11-187O7.3	ENSG00000259124.1	14	6.839e-09	1.50458e-07	22	1.10874e-06	Yes	Yes
Colon-Transverse	362	VASH1	ENSG00000071246.10	14	4.03937e-09	8.48269e-08	21	6.53344e-07	Yes	Yes
Colon-Transverse	362	RP11-488C13.5	ENSG00000258301.3	14	0.000117348	0.0024643	21	0.00606455	Yes	Yes
Colon-Transverse	362	ANGEL1	ENSG00000013523.9	14	3.36397e-05	0.000740074	22	0.00237381	Yes	Yes
Colon-Transverse	362	LINC01629	ENSG00000258602.1	14	1.91797e-47	4.41133e-46	23	5.04371e-44	Yes	Yes
Colon-Transverse	362	IRF2BPL	ENSG00000119669.4	14	0.00108015	0.0248436	23	0.0319581	Yes	No
Colon-Transverse	362	RP11-7F17.5	ENSG00000246548.3	14	2.7591e-05	0.000634592	23	0.00209085	Yes	Yes
Colon-Transverse	362	RP11-7F17.3	ENSG00000258819.1	14	0.000140665	0.0032353	23	0.00739026	Yes	Yes
Colon-Transverse	362	CIPC	ENSG00000198894.7	14	0.00117099	0.0281038	24	0.0350887	Yes	No
Colon-Transverse	362	ZDHHC22	ENSG00000177108.5	14	0.000161742	0.0038818	24	0.00843539	Yes	Yes
Colon-Transverse	362	TMEM63C	ENSG00000165548.10	14	0.00242862	0.0582868	24	0.0636271	No	No
Colon-Transverse	362	NGB	ENSG00000165553.4	14	0.0013293	0.0305738	23	0.037398	Yes	No
Colon-Transverse	362	POMT2	ENSG00000009830.11	14	7.05555e-08	1.69333e-06	24	1.05807e-05	Yes	Yes
Colon-Transverse	362	GSTZ1	ENSG00000100577.18	14	4.05853e-14	9.33462e-13	23	1.33825e-11	Yes	Yes
Colon-Transverse	362	TMED8	ENSG00000100580.7	14	2.24431e-06	5.16191e-05	23	0.000237849	Yes	Yes
Colon-Transverse	362	SAMD15	ENSG00000100583.4	14	0.000219131	0.00504002	23	0.0101662	Yes	No
Colon-Transverse	362	NOXRED1	ENSG00000165555.9	14	1.23314e-12	2.83623e-11	23	3.47136e-10	Yes	Yes
Colon-Transverse	362	VIPAS39	ENSG00000151445.15	14	9.72714e-06	0.000223724	23	0.000863741	Yes	Yes
Colon-Transverse	362	AHSA1	ENSG00000100591.7	14	0.00204968	0.0471426	23	0.0531252	No	No
Colon-Transverse	362	ISM2	ENSG00000100593.17	14	0.000625545	0.013762	22	0.0207054	Yes	No
Colon-Transverse	362	SPTLC2	ENSG00000100596.6	14	0.000673107	0.0154814	23	0.0226141	Yes	No
Colon-Transverse	362	ALKBH1	ENSG00000100601.9	14	0.000202766	0.00446085	22	0.00932176	Yes	Yes
Colon-Transverse	362	SLIRP	ENSG00000119705.9	14	0.0013018	0.0286397	22	0.0356125	Yes	No
Colon-Transverse	362	SNW1	ENSG00000100603.13	14	0.00420272	0.0924599	22	0.0959956	No	No
Colon-Transverse	362	ADCK1	ENSG00000063761.15	14	0.000144356	0.00317582	22	0.00728882	Yes	Yes
Colon-Transverse	362	NRXN3	ENSG00000021645.18	14	0.00021548	0.00711085	33	0.0129658	Yes	No
Colon-Transverse	362	DIO2	ENSG00000211448.11	14	0.000943721	0.0179307	19	0.0250944	Yes	No
Colon-Transverse	362	CEP128	ENSG00000100629.16	14	0.000719805	0.0165555	23	0.0237156	Yes	No
Colon-Transverse	362	TSHR	ENSG00000165409.16	14	0.000232131	0.00464263	20	0.00959703	Yes	Yes
Colon-Transverse	362	GTF2A1	ENSG00000165417.11	14	0.000315112	0.00567202	18	0.0110733	Yes	No
Colon-Transverse	362	STON2	ENSG00000140022.9	14	0.00151628	0.0288093	19	0.0357577	Yes	No
Colon-Transverse	362	RP11-299L17.3	ENSG00000258675.1	14	0.0020198	0.0363565	18	0.0429557	Yes	No
Colon-Transverse	362	SEL1L	ENSG00000071537.13	14	0.00971596	0.174887	18	0.176179	No	No
Colon-Transverse	362	RP11-497E19.1	ENSG00000205562.2	14	0.00238426	0.0453008	19	0.051399	No	No
Colon-Transverse	362	FLRT2	ENSG00000185070.10	14	5.09333e-05	0.00101867	20	0.00305899	Yes	Yes
Colon-Transverse	362	CTD-2341M24.1	ENSG00000258733.5	14	0.000228107	0.00479025	21	0.00981947	Yes	Yes
Colon-Transverse	362	GALC	ENSG00000054983.16	14	3.25984e-14	6.19369e-13	19	9.07751e-12	Yes	Yes
Colon-Transverse	362	GPR65	ENSG00000140030.5	14	0.000197114	0.00354805	18	0.00790901	Yes	Yes
Colon-Transverse	362	LINC01146	ENSG00000258867.5	14	0.000200083	0.00380157	19	0.00831602	Yes	Yes
Colon-Transverse	362	KCNK10	ENSG00000100433.15	14	0.000120513	0.00241025	20	0.00596664	Yes	Yes
Colon-Transverse	362	SPATA7	ENSG00000042317.16	14	1.49985e-10	2.84972e-09	19	2.71379e-08	Yes	Yes
Colon-Transverse	362	PTPN21	ENSG00000070778.12	14	0.00065892	0.0125195	19	0.0193586	Yes	No
Colon-Transverse	362	ZC3H14	ENSG00000100722.18	14	0.00289286	0.0549644	19	0.060452	No	No
Colon-Transverse	362	EML5	ENSG00000165521.15	14	0.000386477	0.00772955	20	0.0137604	Yes	No
Colon-Transverse	362	RP11-976B16.1	ENSG00000274492.1	14	0.000299168	0.0056842	19	0.0110877	Yes	No
Colon-Transverse	362	TTC8	ENSG00000165533.18	14	0.000670684	0.012743	19	0.0195967	Yes	No
Colon-Transverse	362	RP11-151G14.2	ENSG00000283627.1	14	7.58375e-06	0.000128924	17	0.000535839	Yes	Yes
Colon-Transverse	362	FOXN3	ENSG00000053254.15	14	0.00964421	0.202528	21	0.203579	No	No
Colon-Transverse	362	EFCAB11	ENSG00000140025.15	14	0.000696977	0.0139395	20	0.0208872	Yes	No
Colon-Transverse	362	TDP1	ENSG00000042088.13	14	1.70194e-06	3.23369e-05	19	0.000156441	Yes	Yes
Colon-Transverse	362	KCNK13	ENSG00000152315.4	14	0.000921108	0.0175011	19	0.0246737	Yes	No
Colon-Transverse	362	PSMC1	ENSG00000100764.13	14	0.000297975	0.00566152	19	0.0110587	Yes	No
Colon-Transverse	362	NRDE2	ENSG00000119720.17	14	0.00022675	0.00430825	19	0.00910415	Yes	Yes
Colon-Transverse	362	RP11-471B22.3	ENSG00000275198.1	14	0.000420131	0.00756237	18	0.0135443	Yes	No
Colon-Transverse	362	CALM1	ENSG00000198668.10	14	0.000979833	0.017637	18	0.0247958	Yes	No
Colon-Transverse	362	TTC7B	ENSG00000165914.14	14	0.000537934	0.0112966	21	0.0179668	Yes	No
Colon-Transverse	362	RPS6KA5	ENSG00000100784.10	14	0.00153363	0.0306727	20	0.0374936	Yes	No
Colon-Transverse	362	C14orf159	ENSG00000133943.20	14	0.000225891	0.00474372	21	0.00975234	Yes	Yes
Colon-Transverse	362	GPR68	ENSG00000119714.10	14	0.000301655	0.00603309	20	0.0115697	Yes	No
Colon-Transverse	362	CTD-2547L24.4	ENSG00000260810.1	14	0.00243336	0.0462338	19	0.0522868	No	No
Colon-Transverse	362	CCDC88C	ENSG00000015133.18	14	0.00344213	0.0722846	21	0.0767058	No	No
Colon-Transverse	362	PPP4R3A	ENSG00000100796.17	14	0.00122178	0.0256573	21	0.0327077	Yes	No
Colon-Transverse	362	CATSPERB	ENSG00000133962.7	14	8.83354e-12	2.03172e-10	23	2.22221e-09	Yes	Yes
Colon-Transverse	362	TC2N	ENSG00000165929.12	14	1.00893e-12	2.21964e-11	22	2.74407e-10	Yes	Yes
Colon-Transverse	362	FBLN5	ENSG00000140092.14	14	0.000781248	0.0171875	22	0.0243768	Yes	No
Colon-Transverse	362	TRIP11	ENSG00000100815.12	14	3.00584e-05	0.000661286	22	0.00216369	Yes	Yes
Colon-Transverse	362	ATXN3	ENSG00000066427.21	14	1.47494e-07	3.24487e-06	22	1.93432e-05	Yes	Yes
Colon-Transverse	362	NDUFB1	ENSG00000183648.9	14	0.000269292	0.00592443	22	0.0114136	Yes	No
Colon-Transverse	362	CPSF2	ENSG00000165934.12	14	2.39292e-08	5.50373e-07	23	3.72747e-06	Yes	Yes
Colon-Transverse	362	SLC24A4	ENSG00000140090.17	14	0.000280117	0.00672281	24	0.0124796	Yes	No
Colon-Transverse	362	RIN3	ENSG00000100599.15	14	0.000112704	0.00259219	23	0.00627857	Yes	Yes
Colon-Transverse	362	LGMN	ENSG00000100600.14	14	0.00116967	0.0245632	21	0.0316763	Yes	No
Colon-Transverse	362	GOLGA5	ENSG00000066455.12	14	0.00233871	0.0491128	21	0.0549385	No	No
Colon-Transverse	362	RP11-862G15.2	ENSG00000258499.1	14	0.000590565	0.0129924	22	0.019879	Yes	No
Colon-Transverse	362	CHGA	ENSG00000100604.12	14	0.00322459	0.0709409	22	0.075419	No	No
Colon-Transverse	362	ITPK1	ENSG00000100605.16	14	0.000978404	0.0234817	24	0.0306063	Yes	No
Colon-Transverse	362	MOAP1	ENSG00000165943.4	14	8.64517e-06	0.000190194	22	0.000752638	Yes	Yes
Colon-Transverse	362	TMEM251	ENSG00000153485.5	14	0.000232483	0.00511463	22	0.0102717	Yes	No
Colon-Transverse	362	GON7	ENSG00000170270.4	14	5.24851e-05	0.00110219	21	0.00326034	Yes	Yes
Colon-Transverse	362	UBR7	ENSG00000012963.14	14	0.000810481	0.0170201	21	0.0242047	Yes	No
Colon-Transverse	362	BTBD7	ENSG00000011114.14	14	0.00194211	0.0427264	22	0.0490006	Yes	No
Colon-Transverse	362	UNC79	ENSG00000133958.13	14	0.00124416	0.0335924	27	0.0403004	Yes	No
Colon-Transverse	362	PRIMA1	ENSG00000175785.12	14	0.00337065	0.0775249	23	0.0817108	No	No
Colon-Transverse	362	ASB2	ENSG00000100628.11	14	0.000257303	0.00617528	24	0.0117514	Yes	No
Colon-Transverse	362	OTUB2	ENSG00000089723.9	14	0.00455449	0.104753	23	0.10781	No	No
Colon-Transverse	362	DDX24	ENSG00000089737.16	14	0.000195562	0.00469348	24	0.00967755	Yes	Yes
Colon-Transverse	362	IFI27L1	ENSG00000165948.10	14	1.66803e-10	4.00327e-09	24	3.71807e-08	Yes	Yes
Colon-Transverse	362	IFI27	ENSG00000165949.12	14	6.34296e-06	0.000145888	23	0.000595588	Yes	Yes
Colon-Transverse	362	IFI27L2	ENSG00000119632.3	14	2.15282e-46	4.95147e-45	23	5.20839e-43	Yes	Yes
Colon-Transverse	362	PPP4R4	ENSG00000119698.11	14	0.00120671	0.0301678	25	0.0370566	Yes	No
Colon-Transverse	362	SERPINA6	ENSG00000170099.5	14	2.58679e-05	0.000620828	24	0.00205322	Yes	Yes
Colon-Transverse	362	SERPINA1	ENSG00000197249.13	14	0.000308488	0.00740372	24	0.0133385	Yes	No
Colon-Transverse	362	SERPINA11	ENSG00000186910.3	14	5.52539e-16	1.32609e-14	24	2.26235e-13	Yes	Yes
Colon-Transverse	362	SERPINA12	ENSG00000165953.9	14	0.000145425	0.00363564	25	0.00804868	Yes	Yes
Colon-Transverse	362	SERPINA5	ENSG00000188488.13	14	2.9064e-08	7.55664e-07	26	4.99471e-06	Yes	Yes
Colon-Transverse	362	SERPINA3	ENSG00000196136.17	14	9.43064e-05	0.00254627	27	0.00620325	Yes	Yes
Colon-Transverse	362	GSC	ENSG00000133937.4	14	0.000197358	0.00532868	27	0.0105803	Yes	No
Colon-Transverse	362	DICER1	ENSG00000100697.14	14	0.000226418	0.00633969	28	0.0119743	Yes	No
Colon-Transverse	362	CLMN	ENSG00000165959.11	14	2.46241e-05	0.000689474	28	0.00223763	Yes	Yes
Colon-Transverse	362	RP11-725G5.2	ENSG00000258630.1	14	0.000160233	0.0043263	27	0.00913391	Yes	Yes
Colon-Transverse	362	SYNE3	ENSG00000176438.12	14	0.000199582	0.0053887	27	0.0106627	Yes	No
Colon-Transverse	362	RP11-1070N10.3	ENSG00000258572.1	14	1.34602e-07	3.49966e-06	26	2.06983e-05	Yes	Yes
Colon-Transverse	362	GLRX5	ENSG00000182512.4	14	1.09478e-05	0.000273694	25	0.00102631	Yes	Yes
Colon-Transverse	362	TCL1A	ENSG00000100721.10	14	0.000375524	0.00901257	24	0.0153164	Yes	No
Colon-Transverse	362	C14orf132	ENSG00000227051.6	14	0.000499248	0.0114827	23	0.0181686	Yes	No
Colon-Transverse	362	BDKRB2	ENSG00000168398.6	14	0.000590889	0.0135904	23	0.0205009	Yes	No
Colon-Transverse	362	BDKRB1	ENSG00000100739.10	14	0.000287792	0.00661921	23	0.0123451	Yes	No
Colon-Transverse	362	ATG2B	ENSG00000066739.11	14	0.000141532	0.00325523	23	0.00742348	Yes	Yes
Colon-Transverse	362	GSKIP	ENSG00000100744.14	14	1.44466e-06	3.17825e-05	22	0.000153921	Yes	Yes
Colon-Transverse	362	AK7	ENSG00000140057.8	14	0.00611204	0.140577	23	0.14267	No	No
Colon-Transverse	362	PAPOLA	ENSG00000090060.17	14	0.000938689	0.0197125	21	0.0269469	Yes	No
Colon-Transverse	362	RP11-433J8.1	ENSG00000258702.1	14	1.71476e-09	3.42952e-08	20	2.8058e-07	Yes	Yes
Colon-Transverse	362	VRK1	ENSG00000100749.7	14	8.62671e-05	0.00181161	21	0.00479277	Yes	Yes
Colon-Transverse	362	LINC01550	ENSG00000246223.8	14	0.000910539	0.0200319	22	0.0272399	Yes	No
Colon-Transverse	362	BCL11B	ENSG00000127152.17	14	0.00173121	0.0380866	22	0.0445793	Yes	No
Colon-Transverse	362	SETD3	ENSG00000183576.12	14	0.00122589	0.0245179	20	0.0316342	Yes	No
Colon-Transverse	362	CCNK	ENSG00000090061.17	14	4.13575e-05	0.000785792	19	0.00248708	Yes	Yes
Colon-Transverse	362	CCDC85C	ENSG00000205476.8	14	0.00162265	0.0308304	19	0.0376319	Yes	No
Colon-Transverse	362	RP11-543C4.1	ENSG00000247970.2	14	8.99941e-12	1.61989e-10	18	1.78878e-09	Yes	Yes
Colon-Transverse	362	HHIPL1	ENSG00000182218.9	14	2.92073e-06	5.25731e-05	18	0.00024176	Yes	Yes
Colon-Transverse	362	CYP46A1	ENSG00000036530.8	14	0.000514954	0.00926917	18	0.0156209	Yes	No
Colon-Transverse	362	EML1	ENSG00000066629.16	14	0.000363415	0.00690488	19	0.012694	Yes	No
Colon-Transverse	362	EVL	ENSG00000196405.12	14	3.37182e-07	6.40645e-06	19	3.59872e-05	Yes	Yes
Colon-Transverse	362	DEGS2	ENSG00000168350.7	14	0.00044532	0.00757044	17	0.0135548	Yes	No
Colon-Transverse	362	YY1	ENSG00000100811.12	14	0.000845442	0.015218	18	0.0223337	Yes	No
Colon-Transverse	362	SLC25A29	ENSG00000197119.12	14	0.00186167	0.03351	18	0.0402303	Yes	No
Colon-Transverse	362	SLC25A47	ENSG00000140107.10	14	2.59357e-05	0.000466843	18	0.00161961	Yes	Yes
Colon-Transverse	362	WARS	ENSG00000140105.17	14	0.000679198	0.0122256	18	0.0190155	Yes	No
Colon-Transverse	362	WDR25	ENSG00000176473.13	14	1.94313e-07	3.69195e-06	19	2.17268e-05	Yes	Yes
Colon-Transverse	362	BEGAIN	ENSG00000183092.16	14	1.84054e-31	3.31297e-30	18	1.63062e-28	Yes	Yes
Colon-Transverse	362	CTD-2062F14.3	ENSG00000259031.1	14	2.20849e-07	3.97529e-06	18	2.32227e-05	Yes	Yes
Colon-Transverse	362	DLK1	ENSG00000185559.13	14	0.00188765	0.03209	17	0.0389011	Yes	No
Colon-Transverse	362	MEG3	ENSG00000214548.14	14	0.00128227	0.0230808	18	0.0302077	Yes	No
Colon-Transverse	362	SNHG23	ENSG00000225746.9	14	7.59014e-05	0.00136622	18	0.00386202	Yes	Yes
Colon-Transverse	362	MEG9	ENSG00000223403.3	14	0.00194868	0.0331276	17	0.0398854	Yes	No
Colon-Transverse	362	RP11-8L8.2	ENSG00000259004.1	14	1.01879e-05	0.000173195	17	0.000692797	Yes	Yes
Colon-Transverse	362	DIO3OS	ENSG00000258498.8	14	0.00345519	0.0621934	18	0.0672417	No	No
Colon-Transverse	362	DIO3	ENSG00000197406.7	14	0.0013495	0.024291	18	0.0314117	Yes	No
Colon-Transverse	362	RP11-1029J19.4	ENSG00000258919.1	14	8.52003e-06	0.00015336	18	0.000622505	Yes	Yes
Colon-Transverse	362	LINC00239	ENSG00000258512.1	14	8.46602e-06	0.000143922	17	0.000588477	Yes	Yes
Colon-Transverse	362	PPP2R5C	ENSG00000078304.19	14	1.06653e-05	0.000191976	18	0.000758508	Yes	Yes
Colon-Transverse	362	RP11-1017G21.5	ENSG00000271780.1	14	8.29661e-21	1.32746e-19	16	3.41283e-18	Yes	Yes
Colon-Transverse	362	RP11-1017G21.6	ENSG00000272444.1	14	1.12332e-10	1.79732e-09	16	1.75704e-08	Yes	Yes
Colon-Transverse	362	DYNC1H1	ENSG00000197102.10	14	0.000536011	0.00911219	17	0.0154298	Yes	No
Colon-Transverse	362	HSP90AA1	ENSG00000080824.18	14	0.000421464	0.00674343	16	0.0125052	Yes	No
Colon-Transverse	362	WDR20	ENSG00000140153.17	14	9.55024e-05	0.00152804	16	0.00420325	Yes	Yes
Colon-Transverse	362	MOK	ENSG00000080823.22	14	3.24075e-05	0.00051852	16	0.00176464	Yes	Yes
Colon-Transverse	362	ZNF839	ENSG00000022976.15	14	0.000155568	0.00233351	15	0.00581764	Yes	Yes
Colon-Transverse	362	CINP	ENSG00000100865.14	14	0.00023784	0.0035676	15	0.00794199	Yes	Yes
Colon-Transverse	362	TECPR2	ENSG00000196663.15	14	0.000803274	0.0128524	16	0.0197287	Yes	No
Colon-Transverse	362	ANKRD9	ENSG00000156381.8	14	1.53796e-09	2.30695e-08	15	1.94265e-07	Yes	Yes
Colon-Transverse	362	CTD-2555C10.3	ENSG00000259230.1	14	0.00221984	0.0332976	15	0.0400485	Yes	No
Colon-Transverse	362	RCOR1	ENSG00000089902.9	14	0.0108056	0.17289	16	0.174243	No	No
Colon-Transverse	362	TRAF3	ENSG00000131323.14	14	4.544e-05	0.00072704	16	0.0023403	Yes	Yes
Colon-Transverse	362	AMN	ENSG00000166126.10	14	3.78818e-12	5.68227e-11	15	6.637e-10	Yes	Yes
Colon-Transverse	362	CDC42BPB	ENSG00000198752.10	14	0.000736017	0.0117763	16	0.0185185	Yes	No
Colon-Transverse	362	EXOC3L4	ENSG00000205436.7	14	0.000360825	0.00541237	15	0.0106992	Yes	No
Colon-Transverse	362	LINC00677	ENSG00000259717.1	14	5.89982e-05	0.000884973	15	0.00273883	Yes	Yes
Colon-Transverse	362	TNFAIP2	ENSG00000185215.8	14	0.000129056	0.00193585	15	0.00504103	Yes	Yes
Colon-Transverse	362	LINC00605	ENSG00000251533.2	14	2.12693e-05	0.000319039	15	0.00116687	Yes	Yes
Colon-Transverse	362	RP11-736N17.10	ENSG00000278071.1	14	0.000888454	0.0142153	16	0.0211831	Yes	No
Colon-Transverse	362	EIF5	ENSG00000100664.10	14	0.00164775	0.0280118	17	0.0349991	Yes	No
Colon-Transverse	362	MARK3	ENSG00000075413.17	14	1.11239e-07	2.0023e-06	18	1.23811e-05	Yes	Yes
Colon-Transverse	362	CKB	ENSG00000166165.12	14	0.00132198	0.0237956	18	0.0309143	Yes	No
Colon-Transverse	362	TRMT61A	ENSG00000166166.12	14	7.41261e-08	1.33427e-06	18	8.46064e-06	Yes	Yes
Colon-Transverse	362	BAG5	ENSG00000166170.9	14	1.24028e-06	2.2325e-05	18	0.00011207	Yes	Yes
Colon-Transverse	362	KLC1	ENSG00000126214.21	14	2.64346e-06	5.02257e-05	19	0.000231892	Yes	Yes
Colon-Transverse	362	APOPT1	ENSG00000256053.7	14	0.000323914	0.00583045	18	0.0112869	Yes	No
Colon-Transverse	362	XRCC3	ENSG00000126215.13	14	1.39819e-07	2.65656e-06	19	1.60914e-05	Yes	Yes
Colon-Transverse	362	ZFYVE21	ENSG00000100711.13	14	0.0001601	0.00304189	19	0.00706653	Yes	Yes
Colon-Transverse	362	PPP1R13B	ENSG00000088808.16	14	1.8732e-10	3.74639e-09	20	3.50603e-08	Yes	Yes
Colon-Transverse	362	LINC00637	ENSG00000258735.1	14	3.69984e-07	7.0297e-06	19	3.91773e-05	Yes	Yes
Colon-Transverse	362	CTD-2134A5.4	ENSG00000258534.1	14	0.000226155	0.00429695	19	0.00909385	Yes	Yes
Colon-Transverse	362	C14orf2	ENSG00000156411.9	14	0.00191996	0.0364792	19	0.0430731	Yes	No
Colon-Transverse	362	TDRD9	ENSG00000156414.18	14	6.53725e-14	1.30745e-12	20	1.84003e-11	Yes	Yes
Colon-Transverse	362	ASPG	ENSG00000166183.15	14	5.1032e-20	1.02064e-18	20	2.46238e-17	Yes	Yes
Colon-Transverse	362	KIF26A	ENSG00000066735.14	14	4.19647e-05	0.000839293	20	0.00262215	Yes	Yes
Colon-Transverse	362	RP11-260M19.2	ENSG00000258913.1	14	1.64179e-25	3.28359e-24	20	1.17367e-22	Yes	Yes
Colon-Transverse	362	TMEM179	ENSG00000258986.6	14	0.00211214	0.0380186	18	0.044511	Yes	No
Colon-Transverse	362	C14orf180	ENSG00000184601.10	14	0.00123409	0.0222135	18	0.0293776	Yes	No
Colon-Transverse	362	RP11-982M15.8	ENSG00000260792.1	14	0.000240966	0.00409643	17	0.00877745	Yes	Yes
Colon-Transverse	362	RP11-982M15.6	ENSG00000256050.2	14	5.15723e-05	0.000876729	17	0.00271697	Yes	Yes
Colon-Transverse	362	INF2	ENSG00000203485.12	14	0.00203419	0.0345812	17	0.041234	Yes	No
Colon-Transverse	362	ADSSL1	ENSG00000185100.10	14	5.75836e-12	9.7892e-11	17	1.11372e-09	Yes	Yes
Colon-Transverse	362	SIVA1	ENSG00000184990.12	14	5.01193e-11	8.52029e-10	17	8.70858e-09	Yes	Yes
Colon-Transverse	362	AKT1	ENSG00000142208.15	14	0.00030735	0.00522494	17	0.0104397	Yes	No
Colon-Transverse	362	ZBTB42	ENSG00000179627.9	14	0.00160645	0.0273097	17	0.0343081	Yes	No
Colon-Transverse	362	LINC00638	ENSG00000258701.1	14	7.2021e-22	1.22436e-20	17	3.40453e-19	Yes	Yes
Colon-Transverse	362	CTD-3051D23.1	ENSG00000258811.1	14	3.36724e-06	5.7243e-05	17	0.000260437	Yes	Yes
Colon-Transverse	362	CTD-3051D23.4	ENSG00000258593.2	14	0.000446121	0.00758405	17	0.0135686	Yes	No
Colon-Transverse	362	CEP170B	ENSG00000099814.15	14	3.20735e-05	0.000577322	18	0.00193365	Yes	Yes
Colon-Transverse	362	PLD4	ENSG00000166428.12	14	0.000597003	0.010746	18	0.017349	Yes	No
Colon-Transverse	362	AHNAK2	ENSG00000185567.6	14	0.000227438	0.00409388	18	0.00877404	Yes	Yes
Colon-Transverse	362	C14orf79	ENSG00000140104.13	14	1.00289e-23	1.80521e-22	18	5.78926e-21	Yes	Yes
Colon-Transverse	362	CDCA4	ENSG00000170779.10	14	0.000157525	0.00299298	19	0.00699261	Yes	Yes
Colon-Transverse	362	GPR132	ENSG00000183484.11	14	1.33223e-08	2.53124e-07	19	1.80442e-06	Yes	Yes
Colon-Transverse	362	RP11-44N21.1	ENSG00000257556.1	14	0.0011781	0.023562	20	0.0306939	Yes	No
Colon-Transverse	362	JAG2	ENSG00000184916.8	14	4.04413e-05	0.000808826	20	0.00254467	Yes	Yes
Colon-Transverse	362	NUDT14	ENSG00000183828.14	14	4.84331e-12	9.68663e-11	20	1.10341e-09	Yes	Yes
Colon-Transverse	362	BRF1	ENSG00000185024.16	14	3.09508e-08	6.49967e-07	21	4.33971e-06	Yes	Yes
Colon-Transverse	362	BTBD6	ENSG00000184887.13	14	3.86158e-05	0.000772317	20	0.00245626	Yes	Yes
Colon-Transverse	362	PACS2	ENSG00000179364.13	14	0.00188871	0.0377741	20	0.0442811	Yes	No
Colon-Transverse	362	TEX22	ENSG00000226174.6	14	0.00146741	0.0278807	19	0.0348708	Yes	No
Colon-Transverse	362	MTA1	ENSG00000182979.17	14	0.000461308	0.00876485	19	0.0150437	Yes	No
Colon-Transverse	362	CRIP2	ENSG00000182809.10	14	0.000417731	0.00793689	19	0.0140254	Yes	No
Colon-Transverse	362	CRIP1	ENSG00000213145.9	14	0.00019412	0.00368828	19	0.00813101	Yes	Yes
Colon-Transverse	362	C14orf80	ENSG00000185347.17	14	0.000254781	0.00484084	19	0.00988694	Yes	Yes
Colon-Transverse	362	TMEM121	ENSG00000184986.10	14	0.00250568	0.0476078	19	0.053561	No	No
Colon-Transverse	362	IGHA2	ENSG00000211890.3	14	0.00131975	0.0263951	20	0.0334116	Yes	No
Colon-Transverse	362	IGHE	ENSG00000211891.5	14	0.00301967	0.0603935	20	0.0655497	No	No
Colon-Transverse	362	IGHG4	ENSG00000211892.3	14	0.00104093	0.0208186	20	0.0280144	Yes	No
Colon-Transverse	362	IGHG2	ENSG00000211893.3	14	0.00103002	0.0216305	21	0.0288029	Yes	No
Colon-Transverse	362	RP11-731F5.2	ENSG00000253364.2	14	3.25599e-05	0.000683758	21	0.00222182	Yes	Yes
Colon-Transverse	362	AL928768.3	ENSG00000253701.2	14	0.000412144	0.00865503	21	0.0149073	Yes	No
Colon-Transverse	362	IGHA1	ENSG00000211895.4	14	0.000118296	0.00248421	21	0.00609946	Yes	Yes
Colon-Transverse	362	IGHG1	ENSG00000211896.7	14	1.35579e-05	0.000284716	21	0.00106137	Yes	Yes
Colon-Transverse	362	IGHG3	ENSG00000211897.8	14	3.44843e-06	7.2417e-05	21	0.000320985	Yes	Yes
Colon-Transverse	362	IGHD	ENSG00000211898.7	14	0.000378646	0.00795156	21	0.0140446	Yes	No
Colon-Transverse	362	IGHM	ENSG00000211899.9	14	0.00134094	0.0281598	21	0.0351411	Yes	No
Colon-Transverse	362	IGHJ6	ENSG00000211900.2	14	2.93048e-08	6.15402e-07	21	4.12238e-06	Yes	Yes
Colon-Transverse	362	IGHJ5	ENSG00000242472.1	14	0.00217702	0.0457175	21	0.0517951	No	No
Colon-Transverse	362	IGHJ4	ENSG00000240041.1	14	0.00658652	0.138317	21	0.140422	No	No
Colon-Transverse	362	IGHJ3	ENSG00000242887.1	14	0.00128495	0.026984	21	0.0339725	Yes	No
Colon-Transverse	362	IGHJ2	ENSG00000211904.2	14	0.00335083	0.0703675	21	0.0749002	No	No
Colon-Transverse	362	IGHJ1	ENSG00000211905.1	14	0.00547048	0.11488	21	0.11766	No	No
Colon-Transverse	362	IGHD3-22	ENSG00000211911.1	14	9.3132e-13	1.95577e-11	21	2.42764e-10	Yes	Yes
Colon-Transverse	362	IGHD2-21	ENSG00000211912.1	14	1.21638e-11	2.55441e-10	21	2.75948e-09	Yes	Yes
Colon-Transverse	362	AL122127.25	ENSG00000244620.1	14	2.12378e-06	4.45995e-05	21	0.000208849	Yes	Yes
Colon-Transverse	362	IGHD3-16	ENSG00000211917.1	14	8.08989e-05	0.00169888	21	0.00455674	Yes	Yes
Colon-Transverse	362	IGHD2-15	ENSG00000211918.1	14	0.000512534	0.0107632	21	0.0173706	Yes	No
Colon-Transverse	362	IGHD3-10	ENSG00000211923.1	14	3.93238e-14	8.258e-13	21	1.1932e-11	Yes	Yes
Colon-Transverse	362	IGHD3-9	ENSG00000211924.1	14	2.24459e-06	4.71364e-05	21	0.000219113	Yes	Yes
Colon-Transverse	362	IGHD3-3	ENSG00000211930.1	14	1.71205e-15	3.5953e-14	21	5.93563e-13	Yes	Yes
Colon-Transverse	362	IGHD2-2	ENSG00000211931.1	14	6.22645e-06	0.000130755	21	0.000542472	Yes	Yes
Colon-Transverse	362	FAM30A	ENSG00000226777.7	14	1.14853e-05	0.000241192	21	0.000919225	Yes	Yes
Colon-Transverse	362	IGHV6-1	ENSG00000211933.2	14	0.00032164	0.0064328	20	0.012098	Yes	No
Colon-Transverse	362	IGHV1-2	ENSG00000211934.3	14	1.0401e-50	2.0802e-49	20	2.85763e-47	Yes	Yes
Colon-Transverse	362	IGHV1-3	ENSG00000211935.3	14	3.9547e-58	7.9094e-57	20	1.63591e-54	Yes	Yes
Colon-Transverse	362	IGHV4-4	ENSG00000276775.1	14	3.69491e-38	7.38982e-37	20	5.44127e-35	Yes	Yes
Colon-Transverse	362	IGHV7-4-1	ENSG00000282122.1	14	8.37282e-87	1.67456e-85	20	1.92659e-82	Yes	Yes
Colon-Transverse	362	IGHV2-5	ENSG00000211937.3	14	2.51486e-09	4.77823e-08	19	3.83072e-07	Yes	Yes
Colon-Transverse	362	IGHV3-7	ENSG00000211938.2	14	8.05871e-07	1.53115e-05	19	7.95526e-05	Yes	Yes
Colon-Transverse	362	IGHV3-64D	ENSG00000282639.1	14	3.24421e-60	6.16399e-59	19	1.40082e-56	Yes	Yes
Colon-Transverse	362	IGHV5-10-1	ENSG00000282651.2	14	2.18936e-65	4.15978e-64	19	1.21545e-61	Yes	Yes
Colon-Transverse	362	IGHV3-11	ENSG00000211941.3	14	7.53652e-06	0.000143194	19	0.00058641	Yes	Yes
Colon-Transverse	362	IGHV3-13	ENSG00000211942.3	14	5.79562e-05	0.00110117	19	0.00325784	Yes	Yes
Colon-Transverse	362	IGHV3-15	ENSG00000211943.2	14	0.00377362	0.0679252	18	0.0725861	No	No
Colon-Transverse	362	IGHV3-16	ENSG00000211944.2	14	0.00221643	0.0398958	18	0.0462878	Yes	No
Colon-Transverse	362	IGHV1-18	ENSG00000211945.2	14	0.00118275	0.0212895	18	0.0284876	Yes	No
Colon-Transverse	362	IGHV3-20	ENSG00000211946.3	14	2.12033e-24	3.81659e-23	18	1.27045e-21	Yes	Yes
Colon-Transverse	362	IGHV3-21	ENSG00000211947.2	14	9.01609e-07	1.6229e-05	18	8.38929e-05	Yes	Yes
Colon-Transverse	362	IGHV3-23	ENSG00000211949.3	14	1.46554e-07	2.49142e-06	17	1.5166e-05	Yes	Yes
Colon-Transverse	362	IGHV1-24	ENSG00000211950.2	14	0.00474272	0.0806263	17	0.0846693	No	No
Colon-Transverse	362	IGHV2-26	ENSG00000211951.2	14	0.000562633	0.00956477	17	0.0159641	Yes	No
Colon-Transverse	362	IGHV4-28	ENSG00000211952.3	14	3.62619e-05	0.000616452	17	0.00204131	Yes	Yes
Colon-Transverse	362	IGHV3-30	ENSG00000270550.1	14	2.70174e-05	0.000459295	17	0.00159855	Yes	Yes
Colon-Transverse	362	IGHV4-31	ENSG00000231475.3	14	6.45563e-07	1.09746e-05	17	5.90986e-05	Yes	Yes
Colon-Transverse	362	IGHV3-33	ENSG00000211955.2	14	5.80914e-06	9.87553e-05	17	0.000423553	Yes	Yes
Colon-Transverse	362	IGHV4-34	ENSG00000211956.2	14	0.00388018	0.0659631	17	0.0707233	No	No
Colon-Transverse	362	IGHV3-35	ENSG00000211957.2	14	0.000491095	0.00834862	17	0.0145243	Yes	No
Colon-Transverse	362	IGHV3-38	ENSG00000211958.2	14	0.0004126	0.00701421	17	0.0128424	Yes	No
Colon-Transverse	362	IGHV4-39	ENSG00000211959.2	14	1.2361e-31	2.10137e-30	17	1.05114e-28	Yes	Yes
Colon-Transverse	362	IGHV3-43	ENSG00000232216.1	14	1.9241e-19	3.27097e-18	17	7.53591e-17	Yes	Yes
Colon-Transverse	362	LINC00221	ENSG00000270816.5	14	0.0042601	0.0724217	17	0.0768158	No	No
Colon-Transverse	362	IGHV1-45	ENSG00000211961.3	14	0.00120779	0.0205325	17	0.0277342	Yes	No
Colon-Transverse	362	IGHV1-46	ENSG00000211962.2	14	0.000583298	0.00991607	17	0.0163845	Yes	No
Colon-Transverse	362	IGHV3-48	ENSG00000211964.3	14	1.22358e-22	2.08009e-21	17	6.13625e-20	Yes	Yes
Colon-Transverse	362	IGHV3-49	ENSG00000211965.4	14	1.84171e-13	3.13091e-12	17	4.25341e-11	Yes	Yes
Colon-Transverse	362	IGHV5-51	ENSG00000211966.2	14	5.96399e-05	0.000954239	16	0.00290725	Yes	Yes
Colon-Transverse	362	IGHV3-53	ENSG00000211967.3	14	7.54178e-17	1.20669e-15	16	2.23692e-14	Yes	Yes
Colon-Transverse	362	IGHV1-58	ENSG00000211968.3	14	0.00452378	0.0723805	16	0.076781	No	No
Colon-Transverse	362	IGHV4-59	ENSG00000224373.3	14	2.029e-08	3.24641e-07	16	2.2783e-06	Yes	Yes
Colon-Transverse	362	IGHV4-61	ENSG00000211970.3	14	6.37471e-30	1.01995e-28	16	4.59054e-27	Yes	Yes
Colon-Transverse	362	IGHV3-64	ENSG00000223648.4	14	7.66855e-24	1.22697e-22	16	4.00462e-21	Yes	Yes
Colon-Transverse	362	IGHV3-66	ENSG00000211972.2	14	1.05558e-16	1.68893e-15	16	3.09351e-14	Yes	Yes
Colon-Transverse	362	IGHV1-69	ENSG00000211973.2	14	8.26537e-20	1.32246e-18	16	3.16154e-17	Yes	Yes
Colon-Transverse	362	IGHV2-70D	ENSG00000211974.3	14	3.75054e-19	6.00087e-18	16	1.35207e-16	Yes	Yes
Colon-Transverse	362	IGHV1-69-2	ENSG00000281990.1	14	1.55556e-10	2.48889e-09	16	2.3912e-08	Yes	Yes
Colon-Transverse	362	IGHV1-69D	ENSG00000280411.1	14	8.28573e-15	1.32572e-13	16	2.08224e-12	Yes	Yes
Colon-Transverse	362	IGHV2-70	ENSG00000274576.2	14	4.49513e-32	7.19221e-31	16	3.66743e-29	Yes	Yes
Colon-Transverse	362	IGHV3-72	ENSG00000225698.3	14	0.00185353	0.027803	15	0.0347901	Yes	No
Colon-Transverse	362	IGHV3-73	ENSG00000211976.2	14	0.00017309	0.00259636	15	0.00628377	Yes	Yes
Colon-Transverse	362	IGHV3-74	ENSG00000224650.2	14	0.000632524	0.00948786	15	0.0158703	Yes	No
Colon-Transverse	362	IGHV7-81	ENSG00000211979.2	14	7.5343e-06	0.000113015	15	0.000476821	Yes	Yes
Colon-Transverse	362	IGHV1OR15-9	ENSG00000188403.7	15	0.0084503	0.0253509	3	0.0324249	Yes	No
Colon-Transverse	362	IGHV3OR15-7	ENSG00000259490.2	15	0.00381474	0.0114442	3	0.0181342	Yes	No
Colon-Transverse	362	RP11-467L19.16	ENSG00000278626.1	15	0.000951365	0.00380546	4	0.00832156	Yes	Yes
Colon-Transverse	362	RP11-403B2.7	ENSG00000260409.1	15	0.00577009	0.0230804	4	0.0302077	Yes	No
Colon-Transverse	362	RP11-294C11.2	ENSG00000278263.2	15	0.00126449	0.00505796	4	0.0101912	Yes	No
Colon-Transverse	362	IGHV1OR15-1	ENSG00000270505.1	15	0.00128211	0.00897474	7	0.0152757	Yes	No
Colon-Transverse	362	NIPA1	ENSG00000170113.15	15	2.31262e-23	2.54389e-22	11	8.03222e-21	Yes	Yes
Colon-Transverse	362	NIPA2	ENSG00000140157.14	15	0.00285757	0.0314333	11	0.0382359	Yes	No
Colon-Transverse	362	CYFIP1	ENSG00000273749.4	15	0.000226819	0.00317547	14	0.00728882	Yes	Yes
Colon-Transverse	362	TUBGCP5	ENSG00000275835.4	15	0.000518108	0.00777161	15	0.0138169	Yes	No
Colon-Transverse	362	MKRN3	ENSG00000179455.7	15	6.23248e-05	0.00162045	26	0.00439764	Yes	Yes
Colon-Transverse	362	MAGEL2	ENSG00000254585.2	15	0.00061321	0.0159435	26	0.0230911	Yes	No
Colon-Transverse	362	NDN	ENSG00000182636.5	15	3.58004e-07	9.3081e-06	26	5.07233e-05	Yes	Yes
Colon-Transverse	362	PWRN3	ENSG00000260760.1	15	1.39915e-13	3.7777e-12	27	5.09077e-11	Yes	Yes
Colon-Transverse	362	PWRN1	ENSG00000259905.5	15	2.68511e-07	7.78682e-06	29	4.29547e-05	Yes	Yes
Colon-Transverse	362	NPAP1	ENSG00000185823.3	15	0.000179024	0.00501266	28	0.0101265	Yes	No
Colon-Transverse	362	SNRPN	ENSG00000128739.21	15	8.78351e-05	0.00272289	31	0.00651116	Yes	Yes
Colon-Transverse	362	SNURF	ENSG00000273173.5	15	0.00057277	0.0160376	28	0.0231909	Yes	No
Colon-Transverse	362	RP11-701H24.3	ENSG00000257647.1	15	0.00145235	0.0406659	28	0.0470065	Yes	No
Colon-Transverse	362	PWAR6	ENSG00000257151.1	15	0.000689839	0.0193155	28	0.0265165	Yes	No
Colon-Transverse	362	UBE3A	ENSG00000114062.18	15	0.00111417	0.0278541	25	0.0348447	Yes	No
Colon-Transverse	362	ATP10A	ENSG00000206190.11	15	0.00044637	0.0102665	23	0.0167823	Yes	No
Colon-Transverse	362	GABRB3	ENSG00000166206.14	15	6.19017e-17	1.67135e-15	27	3.06741e-14	Yes	Yes
Colon-Transverse	362	OCA2	ENSG00000104044.15	15	7.12531e-05	0.00128256	18	0.00367174	Yes	Yes
Colon-Transverse	362	HERC2	ENSG00000128731.15	15	0.000104207	0.00177152	17	0.00470837	Yes	Yes
Colon-Transverse	362	GOLGA8M	ENSG00000188626.6	15	1.63335e-09	2.45002e-08	15	2.0556e-07	Yes	Yes
Colon-Transverse	362	APBA2	ENSG00000034053.14	15	1.4395e-06	2.15926e-05	15	0.000108659	Yes	Yes
Colon-Transverse	362	FAM189A1	ENSG00000104059.4	15	8.66385e-05	0.00121294	14	0.00351729	Yes	Yes
Colon-Transverse	362	NSMCE3	ENSG00000185115.5	15	0.0104537	0.135897	13	0.138065	No	No
Colon-Transverse	362	TJP1	ENSG00000104067.16	15	0.000311154	0.00497846	16	0.0100764	Yes	No
Colon-Transverse	362	GOLGA8T	ENSG00000261247.1	15	0.00110828	0.0166242	15	0.0237924	Yes	No
Colon-Transverse	362	CHRFAM7A	ENSG00000166664.13	15	2.3729e-07	3.32206e-06	14	1.97521e-05	Yes	Yes
Colon-Transverse	362	GOLGA8R	ENSG00000186399.10	15	2.64692e-06	3.70568e-05	14	0.000176996	Yes	Yes
Colon-Transverse	362	AC026150.8	ENSG00000260693.1	15	3.11301e-05	0.000435822	14	0.00152666	Yes	Yes
Colon-Transverse	362	GOLGA8Q	ENSG00000178115.11	15	1.97136e-07	2.7599e-06	14	1.66626e-05	Yes	Yes
Colon-Transverse	362	GOLGA8H	ENSG00000261794.1	15	7.6229e-08	1.06721e-06	14	6.8882e-06	Yes	Yes
Colon-Transverse	362	RP11-932O9.9	ENSG00000269930.1	15	1.08851e-06	1.52391e-05	14	7.9266e-05	Yes	Yes
Colon-Transverse	362	ARHGAP11B	ENSG00000187951.10	15	0.000443304	0.00664956	15	0.0123854	Yes	No
Colon-Transverse	362	RP11-932O9.10	ENSG00000269974.1	15	0.00248845	0.0348384	14	0.0414467	Yes	No
Colon-Transverse	362	FAN1	ENSG00000198690.9	15	4.59195e-06	6.42873e-05	14	0.000289057	Yes	Yes
Colon-Transverse	362	MTMR10	ENSG00000166912.16	15	2.04172e-05	0.000285841	14	0.00106449	Yes	Yes
Colon-Transverse	362	RP11-16E12.1	ENSG00000259448.2	15	0.000755647	0.0113347	15	0.018011	Yes	No
Colon-Transverse	362	RP11-16E12.2	ENSG00000259772.6	15	2.70418e-06	4.05628e-05	15	0.000192047	Yes	Yes
Colon-Transverse	362	KLF13	ENSG00000169926.10	15	0.000266531	0.00399796	15	0.00861481	Yes	Yes
Colon-Transverse	362	OTUD7A	ENSG00000169918.9	15	0.000207316	0.00373169	18	0.0081992	Yes	Yes
Colon-Transverse	362	CHRNA7	ENSG00000175344.17	15	0.000204087	0.00387765	19	0.00842837	Yes	Yes
Colon-Transverse	362	GOLGA8K	ENSG00000249931.4	15	2.30193e-07	4.14347e-06	18	2.40761e-05	Yes	Yes
Colon-Transverse	362	GOLGA8O	ENSG00000206127.10	15	1.60392e-42	2.88706e-41	18	2.59244e-39	Yes	Yes
Colon-Transverse	362	RP11-1000B6.3	ENSG00000261064.1	15	1.19172e-12	2.1451e-11	18	2.65726e-10	Yes	Yes
Colon-Transverse	362	GOLGA8N	ENSG00000232653.8	15	5.03768e-27	9.06782e-26	18	3.55907e-24	Yes	Yes
Colon-Transverse	362	RP11-1000B6.5	ENSG00000244952.2	15	0.00090136	0.0162245	18	0.0233474	Yes	No
Colon-Transverse	362	ARHGAP11A	ENSG00000198826.10	15	0.000754691	0.0135844	18	0.0204952	Yes	No
Colon-Transverse	362	SCG5	ENSG00000166922.8	15	0.000575806	0.0109403	19	0.0175855	Yes	No
Colon-Transverse	362	RP11-758N13.1	ENSG00000259721.1	15	0.000289319	0.00520774	18	0.0104121	Yes	No
Colon-Transverse	362	GREM1	ENSG00000166923.10	15	0.000124401	0.00236361	19	0.00586854	Yes	Yes
Colon-Transverse	362	FMN1	ENSG00000248905.8	15	0.000124818	0.00287082	23	0.00678471	Yes	Yes
Colon-Transverse	362	RYR3	ENSG00000198838.13	15	7.94205e-05	0.00214435	27	0.0054545	Yes	Yes
Colon-Transverse	362	AVEN	ENSG00000169857.7	15	8.93914e-07	2.23478e-05	25	0.000112123	Yes	Yes
Colon-Transverse	362	CHRM5	ENSG00000184984.9	15	0.000404846	0.00971631	24	0.0161351	Yes	No
Colon-Transverse	362	EMC7	ENSG00000134153.9	15	0.000565719	0.0130115	23	0.0199017	Yes	No
Colon-Transverse	362	PGBD4	ENSG00000182405.5	15	0.000870983	0.0191616	22	0.0263761	Yes	No
Colon-Transverse	362	KATNBL1	ENSG00000134152.10	15	0.00105891	0.023296	22	0.0304115	Yes	No
Colon-Transverse	362	EMC4	ENSG00000128463.12	15	0.000632512	0.0139153	22	0.0208624	Yes	No
Colon-Transverse	362	SLC12A6	ENSG00000140199.11	15	2.96197e-07	6.51632e-06	22	3.65486e-05	Yes	Yes
Colon-Transverse	362	NOP10	ENSG00000182117.5	15	9.57922e-05	0.00191584	20	0.00499891	Yes	Yes
Colon-Transverse	362	NUTM1	ENSG00000184507.15	15	1.85601e-05	0.000371202	20	0.00133095	Yes	Yes
Colon-Transverse	362	LPCAT4	ENSG00000176454.13	15	0.000105891	0.00211782	20	0.0054048	Yes	Yes
Colon-Transverse	362	GOLGA8A	ENSG00000175265.17	15	1.34464e-06	2.82375e-05	21	0.000138538	Yes	Yes
Colon-Transverse	362	GOLGA8B	ENSG00000215252.11	15	3.88446e-09	7.76891e-08	20	6.01388e-07	Yes	Yes
Colon-Transverse	362	ACTC1	ENSG00000159251.6	15	1.89245e-05	0.000340641	18	0.0012346	Yes	Yes
Colon-Transverse	362	AQR	ENSG00000021776.10	15	0.000824878	0.0156727	19	0.022821	Yes	No
Colon-Transverse	362	ZNF770	ENSG00000198146.4	15	0.00128601	0.0231481	18	0.0302626	Yes	No
Colon-Transverse	362	RP11-323I15.5	ENSG00000259336.1	15	0.00102306	0.0194381	19	0.026653	Yes	No
Colon-Transverse	362	DPH6	ENSG00000134146.11	15	0.000601113	0.0132245	22	0.0201459	Yes	No
Colon-Transverse	362	DPH6-AS1	ENSG00000248079.2	15	0.000255071	0.00561156	22	0.0109856	Yes	No
Colon-Transverse	362	RP11-475A13.1	ENSG00000259737.6	15	7.95901e-06	0.00015918	20	0.000643149	Yes	Yes
Colon-Transverse	362	C15orf41	ENSG00000186073.11	15	0.000397616	0.00874755	22	0.0150238	Yes	No
Colon-Transverse	362	MEIS2	ENSG00000134138.19	15	0.000134919	0.00296821	22	0.00695245	Yes	Yes
Colon-Transverse	362	RP11-128A17.2	ENSG00000274444.1	15	0.000272688	0.00518107	19	0.0103723	Yes	No
Colon-Transverse	362	LINC01852	ENSG00000236914.3	15	0.000651528	0.0130306	20	0.0199192	Yes	No
Colon-Transverse	362	SPRED1	ENSG00000166068.12	15	0.000182247	0.0038272	21	0.00835421	Yes	Yes
Colon-Transverse	362	FAM98B	ENSG00000171262.11	15	0.000929241	0.0176556	19	0.0248132	Yes	No
Colon-Transverse	362	RASGRP1	ENSG00000172575.11	15	2.04555e-05	0.000388654	19	0.00138248	Yes	Yes
Colon-Transverse	362	RP11-624L4.1	ENSG00000259345.5	15	0.00135837	0.0312425	23	0.0380491	Yes	No
Colon-Transverse	362	THBS1	ENSG00000137801.10	15	0.00412557	0.0783858	19	0.0824953	No	No
Colon-Transverse	362	FSIP1	ENSG00000150667.6	15	4.42163e-05	0.000884326	20	0.00273794	Yes	Yes
Colon-Transverse	362	GPR176	ENSG00000166073.10	15	3.20815e-05	0.000577467	18	0.00193378	Yes	Yes
Colon-Transverse	362	EIF2AK4	ENSG00000128829.11	15	1.32248e-12	2.24822e-11	17	2.77567e-10	Yes	Yes
Colon-Transverse	362	SRP14	ENSG00000140319.10	15	2.63051e-07	4.20881e-06	16	2.44249e-05	Yes	Yes
Colon-Transverse	362	SRP14-AS1	ENSG00000248508.6	15	4.42531e-22	7.08049e-21	16	2.0052e-19	Yes	Yes
Colon-Transverse	362	RP11-521C20.2	ENSG00000259584.1	15	2.12022e-05	0.000318033	15	0.00116412	Yes	Yes
Colon-Transverse	362	BMF	ENSG00000104081.13	15	0.000356599	0.00534899	15	0.0106058	Yes	No
Colon-Transverse	362	BUB1B	ENSG00000156970.12	15	0.00120039	0.0192062	16	0.0264256	Yes	No
Colon-Transverse	362	PAK6	ENSG00000137843.11	15	0.00116427	0.0186283	16	0.0258304	Yes	No
Colon-Transverse	362	PLCB2	ENSG00000137841.11	15	1.10052e-09	1.76083e-08	16	1.5062e-07	Yes	Yes
Colon-Transverse	362	INAFM2	ENSG00000259330.2	15	0.000118212	0.00189139	16	0.0049533	Yes	Yes
Colon-Transverse	362	C15orf52	ENSG00000188549.12	15	2.25723e-05	0.000338585	15	0.00122957	Yes	Yes
Colon-Transverse	362	PHGR1	ENSG00000233041.8	15	0.000368625	0.00552937	15	0.0108686	Yes	No
Colon-Transverse	362	DISP2	ENSG00000140323.5	15	7.77964e-10	1.16695e-08	15	1.02438e-07	Yes	Yes
Colon-Transverse	362	KNSTRN	ENSG00000128944.13	15	1.01807e-46	1.5271e-45	15	1.68329e-43	Yes	Yes
Colon-Transverse	362	IVD	ENSG00000128928.8	15	1.15331e-10	1.72996e-09	15	1.69931e-08	Yes	Yes
Colon-Transverse	362	BAHD1	ENSG00000140320.11	15	0.00169543	0.0254315	15	0.0324941	Yes	No
Colon-Transverse	362	CHST14	ENSG00000169105.7	15	0.00203189	0.0304784	15	0.0373284	Yes	No
Colon-Transverse	362	C15orf57	ENSG00000128891.15	15	2.36446e-47	3.5467e-46	15	4.10566e-44	Yes	Yes
Colon-Transverse	362	RPUSD2	ENSG00000166133.17	15	0.000940388	0.0141058	15	0.0210729	Yes	No
Colon-Transverse	362	KNL1	ENSG00000137812.19	15	0.000274177	0.00438683	16	0.0092142	Yes	Yes
Colon-Transverse	362	RAD51	ENSG00000051180.16	15	0.0022524	0.033786	15	0.0404878	Yes	No
Colon-Transverse	362	RMDN3	ENSG00000137824.15	15	0.000141794	0.00198511	14	0.00514747	Yes	Yes
Colon-Transverse	362	GCHFR	ENSG00000137880.5	15	0.00472244	0.0661141	14	0.0708646	No	No
Colon-Transverse	362	DNAJC17	ENSG00000104129.9	15	0.00283727	0.0397218	14	0.0461203	Yes	No
Colon-Transverse	362	C15orf62	ENSG00000188277.9	15	0.00650458	0.0910642	14	0.094664	No	No
Colon-Transverse	362	ZFYVE19	ENSG00000166140.17	15	1.55776e-11	2.18086e-10	14	2.37827e-09	Yes	Yes
Colon-Transverse	362	PPP1R14D	ENSG00000166143.9	15	0.00104173	0.0145842	14	0.0216209	Yes	No
Colon-Transverse	362	SPINT1	ENSG00000166145.14	15	0.000147196	0.00206074	14	0.00528854	Yes	Yes
Colon-Transverse	362	RHOV	ENSG00000104140.6	15	0.001371	0.019194	14	0.0264127	Yes	No
Colon-Transverse	362	VPS18	ENSG00000104142.10	15	0.000288234	0.00403528	14	0.00867571	Yes	Yes
Colon-Transverse	362	RP11-540O11.1	ENSG00000251161.3	15	0.000401277	0.00561788	14	0.0109952	Yes	No
Colon-Transverse	362	DLL4	ENSG00000128917.6	15	0.0015042	0.022563	15	0.0297202	Yes	No
Colon-Transverse	362	CHAC1	ENSG00000128965.11	15	0.000477055	0.00667876	14	0.0124247	Yes	No
Colon-Transverse	362	INO80	ENSG00000128908.15	15	0.0029678	0.0504526	17	0.0561846	No	No
Colon-Transverse	362	CHP1	ENSG00000187446.11	15	5.27302e-05	0.000843683	16	0.00263229	Yes	Yes
Colon-Transverse	362	OIP5	ENSG00000104147.8	15	0.00083393	0.0125089	15	0.0193484	Yes	No
Colon-Transverse	362	NUSAP1	ENSG00000137804.12	15	0.00619098	0.0990557	16	0.10233	No	No
Colon-Transverse	362	NDUFAF1	ENSG00000137806.8	15	1.48851e-07	2.23277e-06	15	1.37048e-05	Yes	Yes
Colon-Transverse	362	RTF1	ENSG00000137815.14	15	0.0158986	0.254377	16	0.255097	No	No
Colon-Transverse	362	ITPKA	ENSG00000137825.10	15	0.00258012	0.0387017	15	0.0451501	Yes	No
Colon-Transverse	362	LTK	ENSG00000062524.15	15	7.21415e-08	1.08212e-06	15	6.97225e-06	Yes	Yes
Colon-Transverse	362	RPAP1	ENSG00000103932.11	15	1.23968e-15	1.85951e-14	15	3.15193e-13	Yes	Yes
Colon-Transverse	362	TYRO3	ENSG00000092445.11	15	0.00350429	0.0525644	15	0.0581703	No	No
Colon-Transverse	362	MGA	ENSG00000174197.16	15	0.00378461	0.0567691	15	0.0621694	No	No
Colon-Transverse	362	MAPKBP1	ENSG00000137802.13	15	0.000470773	0.00659082	14	0.0123071	Yes	No
Colon-Transverse	362	JMJD7	ENSG00000243789.10	15	2.57862e-10	3.61006e-09	14	3.38361e-08	Yes	Yes
Colon-Transverse	362	PLA2G4B	ENSG00000243708.10	15	4.21472e-11	5.90061e-10	14	6.10902e-09	Yes	Yes
Colon-Transverse	362	SPTBN5	ENSG00000137877.9	15	4.98508e-63	6.97911e-62	14	1.78433e-59	Yes	Yes
Colon-Transverse	362	EHD4	ENSG00000103966.10	15	0.000270146	0.00378204	14	0.0082861	Yes	Yes
Colon-Transverse	362	PLA2G4E	ENSG00000188089.13	15	3.18374e-05	0.000445723	14	0.00155602	Yes	Yes
Colon-Transverse	362	PLA2G4D	ENSG00000159337.6	15	0.0027088	0.0379232	14	0.0444191	Yes	No
Colon-Transverse	362	PLA2G4F	ENSG00000168907.13	15	4.73962e-05	0.000663547	14	0.00217032	Yes	Yes
Colon-Transverse	362	VPS39	ENSG00000166887.15	15	0.00702734	0.0913555	13	0.0949453	No	No
Colon-Transverse	362	TMEM87A	ENSG00000103978.15	15	0.00033436	0.00434668	13	0.00916155	Yes	Yes
Colon-Transverse	362	GANC	ENSG00000214013.9	15	0.000682289	0.00886976	13	0.0151587	Yes	No
Colon-Transverse	362	CAPN3	ENSG00000092529.23	15	0.000377614	0.00490899	13	0.00997402	Yes	Yes
Colon-Transverse	362	ZNF106	ENSG00000103994.16	15	0.000805948	0.0104773	13	0.0170527	Yes	No
Colon-Transverse	362	SNAP23	ENSG00000092531.9	15	3.96545e-05	0.000515509	13	0.00175764	Yes	Yes
Colon-Transverse	362	LRRC57	ENSG00000180979.9	15	1.66126e-14	1.99351e-13	12	3.09486e-12	Yes	Yes
Colon-Transverse	362	HAUS2	ENSG00000137814.10	15	0.0028095	0.033714	12	0.04042	Yes	No
Colon-Transverse	362	STARD9	ENSG00000159433.11	15	0.000543335	0.00652002	12	0.0122096	Yes	No
Colon-Transverse	362	CDAN1	ENSG00000140326.12	15	0.00163312	0.0195975	12	0.0268156	Yes	No
Colon-Transverse	362	TTBK2	ENSG00000128881.16	15	0.00266521	0.0319825	12	0.0387861	Yes	No
Colon-Transverse	362	UBR1	ENSG00000159459.11	15	0.00124181	0.0136599	11	0.0205787	Yes	No
Colon-Transverse	362	EPB42	ENSG00000166947.11	15	0.00139839	0.0125855	9	0.0194242	Yes	No
Colon-Transverse	362	TMEM62	ENSG00000137842.6	15	0.000979558	0.00881603	9	0.0150964	Yes	No
Colon-Transverse	362	CCNDBP1	ENSG00000166946.13	15	2.23483e-05	0.000178786	8	0.000712667	Yes	Yes
Colon-Transverse	362	TGM5	ENSG00000104055.15	15	2.85834e-05	0.000228667	8	0.000879136	Yes	Yes
Colon-Transverse	362	LCMT2	ENSG00000168806.7	15	1.30262e-08	1.04209e-07	8	7.93007e-07	Yes	Yes
Colon-Transverse	362	ADAL	ENSG00000168803.14	15	6.69691e-47	5.35753e-46	8	6.08774e-44	Yes	Yes
Colon-Transverse	362	ZSCAN29	ENSG00000140265.12	15	1.43677e-11	1.14942e-10	8	1.29251e-09	Yes	Yes
Colon-Transverse	362	TUBGCP4	ENSG00000137822.12	15	0.00708062	0.0566449	8	0.0620519	No	No
Colon-Transverse	362	TP53BP1	ENSG00000067369.13	15	0.00152754	0.0122203	8	0.0190106	Yes	No
Colon-Transverse	362	MAP1A	ENSG00000166963.12	15	0.00159964	0.0111975	7	0.0178632	Yes	No
Colon-Transverse	362	PPIP5K1	ENSG00000168781.21	15	0.00272122	0.0190485	7	0.0262596	Yes	No
Colon-Transverse	362	CKMT1B	ENSG00000237289.9	15	0.00453374	0.0317362	7	0.0385458	Yes	No
Colon-Transverse	362	STRC	ENSG00000242866.9	15	3.19776e-09	2.23843e-08	7	1.89014e-07	Yes	Yes
Colon-Transverse	362	CATSPER2	ENSG00000166762.16	15	2.99672e-13	2.09771e-12	7	2.88815e-11	Yes	Yes
Colon-Transverse	362	CKMT1A	ENSG00000223572.9	15	9.43298e-11	6.60308e-10	7	6.79807e-09	Yes	Yes
Colon-Transverse	362	PDIA3	ENSG00000167004.12	15	0.00623576	0.0436503	7	0.0498737	Yes	No
Colon-Transverse	362	ELL3	ENSG00000128886.11	15	0.0505009	0.353506	7	0.353737	No	No
Colon-Transverse	362	SERF2	ENSG00000140264.19	15	0.00288731	0.0202112	7	0.0274129	Yes	No
Colon-Transverse	362	HYPK	ENSG00000242028.6	15	0.00391846	0.0274292	7	0.0344184	Yes	No
Colon-Transverse	362	MFAP1	ENSG00000140259.6	15	0.00249492	0.0174645	7	0.0246406	Yes	No
Colon-Transverse	362	WDR76	ENSG00000092470.11	15	0.00118393	0.00947141	8	0.0158514	Yes	No
Colon-Transverse	362	FRMD5	ENSG00000171877.20	15	4.03324e-06	3.62991e-05	9	0.000173692	Yes	Yes
Colon-Transverse	362	CASC4	ENSG00000166734.18	15	0.00177927	0.0177927	10	0.0249508	Yes	No
Colon-Transverse	362	CTDSPL2	ENSG00000137770.13	15	0.000659663	0.00659663	10	0.0123155	Yes	No
Colon-Transverse	362	EIF3J-AS1	ENSG00000179523.4	15	0.00209427	0.0188484	9	0.0260605	Yes	No
Colon-Transverse	362	EIF3J	ENSG00000104131.12	15	0.00370755	0.0370755	10	0.04364	Yes	No
Colon-Transverse	362	SPG11	ENSG00000104133.14	15	0.00520251	0.0520251	10	0.0576429	No	No
Colon-Transverse	362	PATL2	ENSG00000229474.6	15	0.000356333	0.00391966	11	0.0084926	Yes	Yes
Colon-Transverse	362	B2M	ENSG00000166710.17	15	0.00259662	0.0285628	11	0.0355403	Yes	No
Colon-Transverse	362	TRIM69	ENSG00000185880.12	15	3.26603e-17	3.59263e-16	11	6.98344e-15	Yes	Yes
Colon-Transverse	362	SORD	ENSG00000140263.13	15	8.28506e-08	9.94207e-07	12	6.4511e-06	Yes	Yes
Colon-Transverse	362	DUOX2	ENSG00000140279.12	15	0.0016539	0.0198469	12	0.0270701	Yes	No
Colon-Transverse	362	DUOXA2	ENSG00000140274.13	15	0.000638258	0.0076591	12	0.0136643	Yes	No
Colon-Transverse	362	DUOXA1	ENSG00000140254.12	15	0.000989498	0.011874	12	0.0186222	Yes	No
Colon-Transverse	362	DUOX1	ENSG00000137857.17	15	0.0043052	0.0559676	13	0.0614012	No	No
Colon-Transverse	362	SHF	ENSG00000138606.19	15	3.34465e-06	4.34805e-05	13	0.000204181	Yes	Yes
Colon-Transverse	362	SLC28A2	ENSG00000137860.11	15	1.82274e-14	2.36957e-13	13	3.64403e-12	Yes	Yes
Colon-Transverse	362	GATM	ENSG00000171766.15	15	0.00216752	0.0303453	14	0.0372223	Yes	No
Colon-Transverse	362	SPATA5L1	ENSG00000171763.18	15	2.3857e-13	3.33998e-12	14	4.52477e-11	Yes	Yes
Colon-Transverse	362	C15orf48	ENSG00000166920.12	15	0.00347576	0.0486606	14	0.0545222	No	No
Colon-Transverse	362	SLC30A4	ENSG00000104154.6	15	0.000209783	0.00314675	15	0.00724068	Yes	Yes
Colon-Transverse	362	RP11-96O20.5	ENSG00000275709.1	15	0.00511434	0.076715	15	0.0809313	No	No
Colon-Transverse	362	BLOC1S6	ENSG00000104164.10	15	0.0031974	0.0511584	16	0.0568606	No	No
Colon-Transverse	362	SQRDL	ENSG00000137767.13	15	0.00109126	0.0185515	17	0.0257558	Yes	No
Colon-Transverse	362	CTD-2306A12.1	ENSG00000273972.1	15	2.26601e-29	3.85222e-28	17	1.69645e-26	Yes	Yes
Colon-Transverse	362	RP11-718O11.1	ENSG00000259200.1	15	5.56883e-06	0.000105808	19	0.00044961	Yes	Yes
Colon-Transverse	362	SEMA6D	ENSG00000137872.16	15	0.00118741	0.0237481	20	0.0308748	Yes	No
Colon-Transverse	362	MYEF2	ENSG00000104177.17	15	0.00113865	0.0148024	13	0.0218684	Yes	No
Colon-Transverse	362	DUT	ENSG00000128951.13	15	0.00015417	0.00200422	13	0.00518023	Yes	Yes
Colon-Transverse	362	FBN1	ENSG00000166147.13	15	0.00206861	0.0289605	14	0.0358945	Yes	No
Colon-Transverse	362	RP11-227D13.1	ENSG00000259705.1	15	9.86468e-06	0.000118376	12	0.000496711	Yes	Yes
Colon-Transverse	362	CEP152	ENSG00000103995.13	15	0.00218279	0.0283762	13	0.0353531	Yes	No
Colon-Transverse	362	SHC4	ENSG00000185634.11	15	0.0100169	0.13022	13	0.132524	No	No
Colon-Transverse	362	EID1	ENSG00000255302.4	15	0.000107813	0.00129376	12	0.00369577	Yes	Yes
Colon-Transverse	362	SECISBP2L	ENSG00000138593.8	15	0.0112992	0.14689	13	0.148773	No	No
Colon-Transverse	362	RP11-325E5.1	ENSG00000259656.1	15	0.00390239	0.0507311	13	0.0564503	No	No
Colon-Transverse	362	COPS2	ENSG00000166200.14	15	0.0048447	0.0678258	14	0.0724924	No	No
Colon-Transverse	362	GALK2	ENSG00000156958.14	15	0.00326193	0.0521909	16	0.0578057	No	No
Colon-Transverse	362	FAM227B	ENSG00000166262.15	15	0.0038607	0.0694927	18	0.074059	No	No
Colon-Transverse	362	RP11-295H24.4	ENSG00000275580.1	15	0.000261247	0.0039187	15	0.00849153	Yes	Yes
Colon-Transverse	362	FGF7	ENSG00000140285.9	15	0.000424758	0.00679613	16	0.0125543	Yes	No
Colon-Transverse	362	DTWD1	ENSG00000104047.14	15	0.000613694	0.00981911	16	0.0162589	Yes	No
Colon-Transverse	362	ATP8B4	ENSG00000104043.14	15	2.31704e-06	4.40237e-05	19	0.000206468	Yes	Yes
Colon-Transverse	362	SLC27A2	ENSG00000140284.10	15	0.00708215	0.127479	18	0.12987	No	No
Colon-Transverse	362	HDC	ENSG00000140287.10	15	0.0023053	0.0414955	18	0.0478152	Yes	No
Colon-Transverse	362	GABPB1	ENSG00000104064.16	15	2.67913e-06	4.82244e-05	18	0.000223888	Yes	Yes
Colon-Transverse	362	USP8	ENSG00000138592.13	15	0.0019868	0.0377492	19	0.0442604	Yes	No
Colon-Transverse	362	RP11-562A8.5	ENSG00000259618.1	15	0.000796675	0.0143402	18	0.0213312	Yes	No
Colon-Transverse	362	TRPM7	ENSG00000092439.13	15	0.000120487	0.00216876	18	0.00549821	Yes	Yes
Colon-Transverse	362	SPPL2A	ENSG00000138600.9	15	8.1161e-09	1.4609e-07	18	1.08088e-06	Yes	Yes
Colon-Transverse	362	CTD-2378E12.1	ENSG00000273674.4	15	3.77324e-05	0.000679184	18	0.0022109	Yes	Yes
Colon-Transverse	362	AP4E1	ENSG00000081014.10	15	0.00052479	0.00944622	18	0.0158228	Yes	No
Colon-Transverse	362	TNFAIP8L3	ENSG00000183578.6	15	1.95124e-05	0.000331711	17	0.00120861	Yes	Yes
Colon-Transverse	362	CYP19A1	ENSG00000137869.14	15	0.000652239	0.0110881	17	0.0177455	Yes	No
Colon-Transverse	362	GLDN	ENSG00000186417.13	15	2.1961e-05	0.000351375	16	0.001269	Yes	Yes
Colon-Transverse	362	DMXL2	ENSG00000104093.13	15	3.19118e-08	5.42501e-07	17	3.67551e-06	Yes	Yes
Colon-Transverse	362	SCG3	ENSG00000104112.8	15	0.000160075	0.00256119	16	0.00622889	Yes	Yes
Colon-Transverse	362	LYSMD2	ENSG00000140280.13	15	0.000742669	0.0118827	16	0.0186273	Yes	No
Colon-Transverse	362	TMOD2	ENSG00000128872.9	15	3.09991e-05	0.000495985	16	0.00170179	Yes	Yes
Colon-Transverse	362	TMOD3	ENSG00000138594.13	15	0.00665883	0.1132	17	0.116011	No	No
Colon-Transverse	362	LEO1	ENSG00000166477.12	15	0.000447519	0.00716031	16	0.0130257	Yes	No
Colon-Transverse	362	MAPK6	ENSG00000069956.11	15	0.000169201	0.00287642	17	0.00679358	Yes	Yes
Colon-Transverse	362	BCL2L10	ENSG00000137875.4	15	0.000711079	0.0113773	16	0.0180577	Yes	No
Colon-Transverse	362	GNB5	ENSG00000069966.18	15	3.27071e-06	5.5602e-05	17	0.00025385	Yes	Yes
Colon-Transverse	362	CERNA1	ENSG00000259577.1	15	4.49185e-09	7.18697e-08	16	5.59162e-07	Yes	Yes
Colon-Transverse	362	MYO5C	ENSG00000128833.12	15	0.00494654	0.0840912	17	0.0879618	No	No
Colon-Transverse	362	MYO5A	ENSG00000197535.14	15	0.00161778	0.02912	18	0.0360412	Yes	No
Colon-Transverse	362	ARPP19	ENSG00000128989.10	15	1.79503e-05	0.000305155	17	0.00112323	Yes	Yes
Colon-Transverse	362	FAM214A	ENSG00000047346.12	15	0.000393306	0.0074728	19	0.0134283	Yes	No
Colon-Transverse	362	RP11-209E8.1	ENSG00000259237.1	15	3.61002e-16	7.22004e-15	20	1.24795e-13	Yes	Yes
Colon-Transverse	362	WDR72	ENSG00000166415.14	15	1.37782e-12	3.44455e-11	25	4.15786e-10	Yes	Yes
Colon-Transverse	362	UNC13C	ENSG00000137766.16	15	0.000259593	0.00778779	30	0.0138384	Yes	No
Colon-Transverse	362	RSL24D1	ENSG00000137876.9	15	1.15069e-08	2.76165e-07	24	1.956e-06	Yes	Yes
Colon-Transverse	362	RAB27A	ENSG00000069974.15	15	4.06232e-08	9.74957e-07	24	6.33722e-06	Yes	Yes
Colon-Transverse	362	PIGBOS1	ENSG00000225973.3	15	3.23875e-06	7.44913e-05	23	0.000328991	Yes	Yes
Colon-Transverse	362	PIGB	ENSG00000069943.9	15	9.05008e-14	2.08152e-12	23	2.86801e-11	Yes	Yes
Colon-Transverse	362	CCPG1	ENSG00000260916.7	15	0.000285658	0.00657014	23	0.0122785	Yes	No
Colon-Transverse	362	C15orf65	ENSG00000261652.2	15	3.13743e-06	7.21609e-05	23	0.000319988	Yes	Yes
Colon-Transverse	362	DYX1C1	ENSG00000256061.7	15	0.000121257	0.0027889	23	0.00663572	Yes	Yes
Colon-Transverse	362	PYGO1	ENSG00000171016.11	15	0.0011605	0.0255309	22	0.0325871	Yes	No
Colon-Transverse	362	PRTG	ENSG00000166450.12	15	8.52806e-07	1.87617e-05	22	9.57223e-05	Yes	Yes
Colon-Transverse	362	NEDD4	ENSG00000069869.15	15	0.000580909	0.0121991	21	0.0189941	Yes	No
Colon-Transverse	362	RFX7	ENSG00000181827.14	15	4.09785e-05	0.000778591	19	0.00247107	Yes	Yes
Colon-Transverse	362	TEX9	ENSG00000151575.14	15	6.86506e-08	1.30436e-06	19	8.28987e-06	Yes	Yes
Colon-Transverse	362	MNS1	ENSG00000138587.5	15	0.00339005	0.0610208	18	0.0661215	No	No
Colon-Transverse	362	ZNF280D	ENSG00000137871.19	15	0.004134	0.086814	21	0.0905372	No	No
Colon-Transverse	362	RP11-323F24.3	ENSG00000276524.1	15	0.000172251	0.00292827	17	0.00688951	Yes	Yes
Colon-Transverse	362	TCF12	ENSG00000140262.17	15	0.00114389	0.0240217	21	0.0311446	Yes	No
Colon-Transverse	362	LINC00926	ENSG00000247982.6	15	6.13219e-15	1.04247e-13	17	1.65287e-12	Yes	Yes
Colon-Transverse	362	CGNL1	ENSG00000128849.10	15	3.255e-06	6.18451e-05	19	0.000279236	Yes	Yes
Colon-Transverse	362	CTD-2515H24.2	ENSG00000276772.1	15	0.000464997	0.00836994	18	0.014549	Yes	No
Colon-Transverse	362	MYZAP	ENSG00000263155.5	15	0.000155097	0.00294685	19	0.00691907	Yes	Yes
Colon-Transverse	362	POLR2M	ENSG00000255529.7	15	1.31698e-05	0.000250226	19	0.000949138	Yes	Yes
Colon-Transverse	362	ALDH1A2	ENSG00000128918.14	15	6.04927e-06	0.000139133	23	0.000572423	Yes	Yes
Colon-Transverse	362	AQP9	ENSG00000103569.9	15	0.00189208	0.0359495	19	0.0425622	Yes	No
Colon-Transverse	362	LIPC	ENSG00000166035.10	15	3.5049e-05	0.00070098	20	0.00226777	Yes	Yes
Colon-Transverse	362	ADAM10	ENSG00000137845.14	15	9.34419e-06	0.000186884	20	0.000741413	Yes	Yes
Colon-Transverse	362	RP11-30K9.6	ENSG00000245975.2	15	2.8704e-05	0.000516671	18	0.00176062	Yes	Yes
Colon-Transverse	362	MINDY2	ENSG00000128923.10	15	0.00120913	0.0229734	19	0.0301016	Yes	No
Colon-Transverse	362	SLTM	ENSG00000137776.16	15	6.98827e-05	0.00132777	19	0.00377769	Yes	Yes
Colon-Transverse	362	RNF111	ENSG00000157450.15	15	0.00100461	0.0190876	19	0.0262998	Yes	No
Colon-Transverse	362	CCNB2	ENSG00000157456.7	15	0.000407404	0.00733326	18	0.0132461	Yes	No
Colon-Transverse	362	RP11-59H7.4	ENSG00000277144.1	15	6.58313e-07	1.18496e-05	18	6.34831e-05	Yes	Yes
Colon-Transverse	362	MYO1E	ENSG00000157483.8	15	0.00500719	0.100144	20	0.103396	No	No
Colon-Transverse	362	LDHAL6B	ENSG00000171989.5	15	3.4353e-05	0.000618354	18	0.00204614	Yes	Yes
Colon-Transverse	362	FAM81A	ENSG00000157470.11	15	1.05987e-05	0.000190776	18	0.000754421	Yes	Yes
Colon-Transverse	362	GCNT3	ENSG00000140297.12	15	0.00280712	0.0477211	17	0.0536523	No	No
Colon-Transverse	362	GTF2A2	ENSG00000140307.10	15	0.00153831	0.0246129	16	0.0317279	Yes	No
Colon-Transverse	362	BNIP2	ENSG00000140299.11	15	0.00220943	0.0375603	17	0.044095	Yes	No
Colon-Transverse	362	ANXA2	ENSG00000182718.16	15	0.00146115	0.0277618	19	0.0347457	Yes	No
Colon-Transverse	362	ICE2	ENSG00000128915.11	15	7.29453e-05	0.00138596	19	0.00389984	Yes	Yes
Colon-Transverse	362	RORA	ENSG00000069667.15	15	0.000136663	0.00341657	25	0.00768759	Yes	Yes
Colon-Transverse	362	VPS13C	ENSG00000129003.15	15	9.28477e-06	0.00019498	21	0.000768399	Yes	Yes
Colon-Transverse	362	C2CD4A	ENSG00000198535.5	15	0.000439861	0.00835737	19	0.014534	Yes	No
Colon-Transverse	362	C2CD4B	ENSG00000205502.3	15	0.00380024	0.0722046	19	0.0766386	No	No
Colon-Transverse	362	RP11-435J9.2	ENSG00000274340.1	15	0.000523313	0.00941963	18	0.0157935	Yes	No
Colon-Transverse	362	TLN2	ENSG00000171914.16	15	0.000416345	0.00915959	22	0.0154901	Yes	No
Colon-Transverse	362	RP11-1069G10.2	ENSG00000259727.1	15	0.000469135	0.00844442	18	0.0146411	Yes	No
Colon-Transverse	362	TPM1	ENSG00000140416.19	15	0.00105928	0.019067	18	0.0262792	Yes	No
Colon-Transverse	362	RP11-69G7.1	ENSG00000259672.1	15	7.29708e-05	0.00131347	18	0.00374395	Yes	Yes
Colon-Transverse	362	LACTB	ENSG00000103642.11	15	1.50729e-06	2.56239e-05	17	0.00012707	Yes	Yes
Colon-Transverse	362	RPS27L	ENSG00000185088.13	15	0.000677647	0.0121976	18	0.0189941	Yes	No
Colon-Transverse	362	RAB8B	ENSG00000166128.12	15	0.000482566	0.00868619	18	0.0149477	Yes	No
Colon-Transverse	362	APH1B	ENSG00000138613.13	15	0.000154405	0.00262489	17	0.0063311	Yes	Yes
Colon-Transverse	362	CA12	ENSG00000074410.13	15	0.002247	0.0381989	17	0.0446909	Yes	No
Colon-Transverse	362	RP11-321G12.1	ENSG00000259459.5	15	0.000123835	0.00198136	16	0.00514281	Yes	Yes
Colon-Transverse	362	AC007950.2	ENSG00000276651.1	15	0.000353232	0.0056517	16	0.0110476	Yes	No
Colon-Transverse	362	USP3	ENSG00000140455.16	15	0.0015201	0.0243215	16	0.0314404	Yes	No
Colon-Transverse	362	FBXL22	ENSG00000197361.7	15	2.56736e-06	3.85104e-05	15	0.00018331	Yes	Yes
Colon-Transverse	362	HERC1	ENSG00000103657.13	15	1.05738e-05	0.000169181	16	0.000678459	Yes	Yes
Colon-Transverse	362	DAPK2	ENSG00000035664.11	15	0.00241365	0.0386184	16	0.0450727	Yes	No
Colon-Transverse	362	FAM96A	ENSG00000166797.10	15	0.00534811	0.0748735	14	0.0791064	No	No
Colon-Transverse	362	SNX1	ENSG00000028528.14	15	0.000762424	0.00991151	13	0.0163809	Yes	No
Colon-Transverse	362	SNX22	ENSG00000157734.13	15	1.93036e-12	2.50947e-11	13	3.07962e-10	Yes	Yes
Colon-Transverse	362	PPIB	ENSG00000166794.4	15	0.00299234	0.0389004	13	0.0453272	Yes	No
Colon-Transverse	362	CSNK1G1	ENSG00000169118.17	15	0.000742929	0.010401	14	0.0169555	Yes	No
Colon-Transverse	362	PCLAF	ENSG00000166803.11	15	0.00840473	0.109262	13	0.112218	No	No
Colon-Transverse	362	TRIP4	ENSG00000103671.9	15	3.62656e-12	4.71453e-11	13	5.61352e-10	Yes	Yes
Colon-Transverse	362	ZNF609	ENSG00000180357.9	15	3.43202e-05	0.000480483	14	0.00165849	Yes	Yes
Colon-Transverse	362	OAZ2	ENSG00000180304.14	15	0.000126024	0.00151228	12	0.00417301	Yes	Yes
Colon-Transverse	362	RBPMS2	ENSG00000166831.8	15	0.000994922	0.012934	13	0.0198127	Yes	No
Colon-Transverse	362	PIF1	ENSG00000140451.12	15	0.000704315	0.00845178	12	0.0146525	Yes	No
Colon-Transverse	362	PLEKHO2	ENSG00000241839.9	15	1.92819e-16	2.50665e-15	13	4.51491e-14	Yes	Yes
Colon-Transverse	362	ANKDD1A	ENSG00000166839.16	15	4.06611e-16	4.87934e-15	12	8.5705e-14	Yes	Yes
Colon-Transverse	362	SPG21	ENSG00000090487.10	15	2.31326e-18	2.77592e-17	12	5.90059e-16	Yes	Yes
Colon-Transverse	362	MTFMT	ENSG00000103707.9	15	0.000776669	0.00932003	12	0.0156826	Yes	No
Colon-Transverse	362	SLC51B	ENSG00000186198.3	15	0.00503528	0.0604234	12	0.0655783	No	No
Colon-Transverse	362	RASL12	ENSG00000103710.10	15	0.00193721	0.0232465	12	0.0303555	Yes	No
Colon-Transverse	362	KBTBD13	ENSG00000234438.3	15	0.010591	0.127092	12	0.12949	No	No
Colon-Transverse	362	RP11-325L12.7	ENSG00000278737.1	15	0.00586622	0.0703946	12	0.0749074	No	No
Colon-Transverse	362	UBAP1L	ENSG00000246922.8	15	0.000522845	0.00627414	12	0.0118907	Yes	No
Colon-Transverse	362	PDCD7	ENSG00000090470.14	15	0.000100265	0.00120318	12	0.00349396	Yes	Yes
Colon-Transverse	362	CLPX	ENSG00000166855.9	15	0.00163209	0.0212172	13	0.0284151	Yes	No
Colon-Transverse	362	CILP	ENSG00000138615.5	15	0.00386965	0.0503054	13	0.0560546	No	No
Colon-Transverse	362	PARP16	ENSG00000138617.14	15	0.0010938	0.0153133	14	0.0224323	Yes	No
Colon-Transverse	362	IGDCC3	ENSG00000174498.13	15	0.00245361	0.0343506	14	0.0410148	Yes	No
Colon-Transverse	362	IGDCC4	ENSG00000103742.11	15	0.00409209	0.0572893	14	0.0626645	No	No
Colon-Transverse	362	DPP8	ENSG00000074603.18	15	1.40927e-05	0.000211391	15	0.000822855	Yes	Yes
Colon-Transverse	362	HACD3	ENSG00000074696.12	15	0.00218457	0.0327686	15	0.0395463	Yes	No
Colon-Transverse	362	INTS14	ENSG00000138614.14	15	0.00377714	0.0566571	15	0.0620605	No	No
Colon-Transverse	362	SLC24A1	ENSG00000074621.13	15	5.45152e-05	0.000872243	16	0.00270581	Yes	Yes
Colon-Transverse	362	DENND4A	ENSG00000174485.15	15	0.000410975	0.00698657	17	0.0128033	Yes	No
Colon-Transverse	362	RAB11A	ENSG00000103769.9	15	0.000211777	0.00381198	18	0.00833187	Yes	Yes
Colon-Transverse	362	MEGF11	ENSG00000157890.17	15	0.00172304	0.0361838	21	0.0427984	Yes	No
Colon-Transverse	362	DIS3L	ENSG00000166938.12	15	9.69377e-13	1.93875e-11	20	2.41302e-10	Yes	Yes
Colon-Transverse	362	TIPIN	ENSG00000075131.9	15	3.40629e-16	6.81259e-15	20	1.18196e-13	Yes	Yes
Colon-Transverse	362	MAP2K1	ENSG00000169032.9	15	0.00263598	0.0527195	20	0.058314	No	No
Colon-Transverse	362	SNAPC5	ENSG00000174446.12	15	4.65661e-08	8.84756e-07	19	5.80834e-06	Yes	Yes
Colon-Transverse	362	RPL4	ENSG00000174444.14	15	0.000926164	0.0175971	19	0.0247604	Yes	No
Colon-Transverse	362	ZWILCH	ENSG00000174442.11	15	0.00193325	0.0367318	19	0.043313	Yes	No
Colon-Transverse	362	LCTL	ENSG00000188501.11	15	0.00620376	0.117871	19	0.120563	No	No
Colon-Transverse	362	SMAD6	ENSG00000137834.14	15	0.000836339	0.0167268	20	0.0238947	Yes	No
Colon-Transverse	362	RP11-622C24.2	ENSG00000277152.1	15	4.94754e-07	9.40032e-06	19	5.11805e-05	Yes	Yes
Colon-Transverse	362	SMAD3	ENSG00000166949.15	15	0.00137837	0.0275673	20	0.0345587	Yes	No
Colon-Transverse	362	AAGAB	ENSG00000103591.12	15	0.000130084	0.0024716	19	0.00607521	Yes	Yes
Colon-Transverse	362	IQCH	ENSG00000103599.19	15	1.60063e-08	3.36132e-07	21	2.35356e-06	Yes	Yes
Colon-Transverse	362	IQCH-AS1	ENSG00000259673.5	15	1.76895e-08	3.361e-07	19	2.35356e-06	Yes	Yes
Colon-Transverse	362	C15orf61	ENSG00000189227.5	15	0.00193469	0.0348245	18	0.0414356	Yes	No
Colon-Transverse	362	RP11-502I4.3	ENSG00000270964.1	15	1.09066e-18	1.96319e-17	18	4.23165e-16	Yes	Yes
Colon-Transverse	362	MAP2K5	ENSG00000137764.19	15	0.00114046	0.0228091	20	0.0299309	Yes	No
Colon-Transverse	362	SKOR1	ENSG00000188779.10	15	7.68891e-09	1.30712e-07	17	9.77707e-07	Yes	Yes
Colon-Transverse	362	PIAS1	ENSG00000033800.13	15	0.000132554	0.00198831	15	0.00515214	Yes	Yes
Colon-Transverse	362	CALML4	ENSG00000129007.14	15	0.00105292	0.0147408	14	0.0218021	Yes	No
Colon-Transverse	362	CLN6	ENSG00000128973.12	15	0.000219588	0.00307423	14	0.0071157	Yes	Yes
Colon-Transverse	362	RP11-315D16.4	ENSG00000260657.2	15	7.24619e-37	1.01447e-35	14	7.0736e-34	Yes	Yes
Colon-Transverse	362	FEM1B	ENSG00000169018.5	15	0.000128436	0.0017981	14	0.00476251	Yes	Yes
Colon-Transverse	362	ITGA11	ENSG00000137809.16	15	0.00112629	0.0157681	14	0.02292	Yes	No
Colon-Transverse	362	CORO2B	ENSG00000103647.12	15	0.00114511	0.0160315	14	0.0231894	Yes	No
Colon-Transverse	362	ANP32A	ENSG00000140350.15	15	0.000343213	0.00480498	14	0.00984091	Yes	Yes
Colon-Transverse	362	SPESP1	ENSG00000258484.3	15	0.00338782	0.0508173	15	0.056536	No	No
Colon-Transverse	362	NOX5	ENSG00000255346.9	15	0.000887056	0.0124188	14	0.0192428	Yes	No
Colon-Transverse	362	GLCE	ENSG00000138604.9	15	0.00193662	0.0309859	16	0.0377941	Yes	No
Colon-Transverse	362	PAQR5	ENSG00000137819.13	15	0.000298546	0.00507528	17	0.0102172	Yes	No
Colon-Transverse	362	KIF23	ENSG00000137807.13	15	0.000172281	0.00275649	16	0.00657699	Yes	Yes
Colon-Transverse	362	RPLP1	ENSG00000137818.11	15	0.0027324	0.040986	15	0.0473318	Yes	No
Colon-Transverse	362	DRAIC	ENSG00000245750.7	15	0.00170332	0.0272531	16	0.0342558	Yes	No
Colon-Transverse	362	TLE3	ENSG00000140332.15	15	0.00894453	0.134168	15	0.136383	No	No
Colon-Transverse	362	LINC02204	ENSG00000280639.1	15	5.86525e-05	0.000997093	17	0.00301051	Yes	Yes
Colon-Transverse	362	UACA	ENSG00000137831.14	15	2.62902e-09	4.99514e-08	19	3.98886e-07	Yes	Yes
Colon-Transverse	362	LARP6	ENSG00000166173.10	15	3.89313e-06	7.00764e-05	18	0.000311887	Yes	Yes
Colon-Transverse	362	LRRC49	ENSG00000137821.11	15	0.00234949	0.0422908	18	0.0485786	Yes	No
Colon-Transverse	362	THAP10	ENSG00000129028.8	15	0.000502286	0.00853887	17	0.0147632	Yes	No
Colon-Transverse	362	THSD4	ENSG00000187720.14	15	0.000138511	0.0024932	18	0.00611442	Yes	Yes
Colon-Transverse	362	CT62	ENSG00000225362.8	15	0.00025476	0.00407616	16	0.00874477	Yes	Yes
Colon-Transverse	362	NR2E3	ENSG00000278570.4	15	0.000364975	0.00437969	12	0.00920546	Yes	Yes
Colon-Transverse	362	MYO9A	ENSG00000066933.15	15	0.00231853	0.0301409	13	0.0370309	Yes	No
Colon-Transverse	362	SENP8	ENSG00000166192.14	15	0.000182252	0.00218702	12	0.00553688	Yes	Yes
Colon-Transverse	362	GRAMD2	ENSG00000175318.11	15	0.0019314	0.0251083	13	0.0322006	Yes	No
Colon-Transverse	362	PKM	ENSG00000067225.17	15	0.00493814	0.0641958	13	0.0690699	No	No
Colon-Transverse	362	PARP6	ENSG00000137817.16	15	9.28839e-05	0.00120749	13	0.00350425	Yes	Yes
Colon-Transverse	362	CELF6	ENSG00000140488.15	15	0.000939234	0.01221	13	0.0190058	Yes	No
Colon-Transverse	362	HEXA	ENSG00000213614.9	15	0.000346849	0.00450904	13	0.00939579	Yes	Yes
Colon-Transverse	362	RP11-1007O24.3	ENSG00000261423.1	15	0.00505489	0.0606587	12	0.0657879	No	No
Colon-Transverse	362	RP11-1007O24.2	ENSG00000261187.1	15	0.00944974	0.113397	12	0.1162	No	No
Colon-Transverse	362	ARIH1	ENSG00000166233.14	15	0.000111358	0.0013363	12	0.00379808	Yes	Yes
Colon-Transverse	362	RP11-1006G14.1	ENSG00000260672.1	15	0.00450612	0.0450612	10	0.0511713	No	No
Colon-Transverse	362	BBS4	ENSG00000140463.13	15	0.000754232	0.00754232	10	0.0135137	Yes	No
Colon-Transverse	362	ADPGK	ENSG00000159322.17	15	0.000943859	0.00943859	10	0.0158152	Yes	No
Colon-Transverse	362	NEO1	ENSG00000067141.16	15	0.00320422	0.0384506	12	0.0449305	Yes	No
Colon-Transverse	362	NPTN	ENSG00000156642.16	15	0.00101203	0.0131564	13	0.0200649	Yes	No
Colon-Transverse	362	CD276	ENSG00000103855.17	15	0.000896572	0.0116554	13	0.0183819	Yes	No
Colon-Transverse	362	C15orf59	ENSG00000205363.5	15	0.000349217	0.00453982	13	0.00944389	Yes	Yes
Colon-Transverse	362	LOXL1	ENSG00000129038.15	15	0.00040958	0.00532454	13	0.010579	Yes	No
Colon-Transverse	362	STOML1	ENSG00000067221.13	15	6.73245e-17	8.75218e-16	13	1.64734e-14	Yes	Yes
Colon-Transverse	362	PML	ENSG00000140464.19	15	0.000940041	0.0122205	13	0.0190106	Yes	No
Colon-Transverse	362	ISLR2	ENSG00000167178.15	15	4.60141e-07	5.98183e-06	13	3.38186e-05	Yes	Yes
Colon-Transverse	362	RP11-247C2.2	ENSG00000248540.2	15	2.17119e-06	2.82254e-05	13	0.000138516	Yes	Yes
Colon-Transverse	362	ISLR	ENSG00000129009.12	15	0.000283139	0.0036808	13	0.00812036	Yes	Yes
Colon-Transverse	362	STRA6	ENSG00000137868.18	15	2.26411e-05	0.000294334	13	0.00109046	Yes	Yes
Colon-Transverse	362	CYP11A1	ENSG00000140459.17	15	0.000364711	0.00437653	12	0.00920235	Yes	Yes
Colon-Transverse	362	SEMA7A	ENSG00000138623.9	15	0.000943345	0.0113201	12	0.0179949	Yes	No
Colon-Transverse	362	UBL7	ENSG00000138629.15	15	0.0060432	0.0725184	12	0.0769095	No	No
Colon-Transverse	362	ARID3B	ENSG00000179361.17	15	0.000102958	0.0012355	12	0.00356643	Yes	Yes
Colon-Transverse	362	CLK3	ENSG00000179335.18	15	0.00195279	0.0234335	12	0.030565	Yes	No
Colon-Transverse	362	EDC3	ENSG00000179151.11	15	0.00574976	0.0689971	12	0.0735778	No	No
Colon-Transverse	362	CYP1A1	ENSG00000140465.13	15	1.5633e-05	0.000187596	12	0.000743919	Yes	Yes
Colon-Transverse	362	CSK	ENSG00000103653.16	15	0.00213085	0.0255702	12	0.0326216	Yes	No
Colon-Transverse	362	LMAN1L	ENSG00000140506.16	15	8.60825e-05	0.00103299	12	0.00309645	Yes	Yes
Colon-Transverse	362	CPLX3	ENSG00000213578.5	15	3.93754e-07	4.72504e-06	12	2.71785e-05	Yes	Yes
Colon-Transverse	362	ULK3	ENSG00000140474.12	15	3.31939e-05	0.000398327	12	0.00141334	Yes	Yes
Colon-Transverse	362	SCAMP2	ENSG00000140497.16	15	0.000669085	0.00802901	12	0.0141488	Yes	No
Colon-Transverse	362	MPI	ENSG00000178802.17	15	0.000595443	0.00654987	11	0.0122518	Yes	No
Colon-Transverse	362	FAM219B	ENSG00000178761.14	15	0.000113683	0.00125051	11	0.00360186	Yes	Yes
Colon-Transverse	362	COX5A	ENSG00000178741.11	15	0.0119477	0.131425	11	0.133676	No	No
Colon-Transverse	362	RPP25	ENSG00000178718.6	15	3.75054e-05	0.00041256	11	0.00145654	Yes	Yes
Colon-Transverse	362	SCAMP5	ENSG00000198794.11	15	5.28948e-21	5.81843e-20	11	1.55001e-18	Yes	Yes
Colon-Transverse	362	PPCDC	ENSG00000138621.11	15	3.74258e-10	4.11684e-09	11	3.8197e-08	Yes	Yes
Colon-Transverse	362	C15orf39	ENSG00000167173.18	15	0.00131273	0.0144401	11	0.0214538	Yes	No
Colon-Transverse	362	COMMD4	ENSG00000140365.15	15	5.78647e-07	6.36512e-06	11	3.58096e-05	Yes	Yes
Colon-Transverse	362	NEIL1	ENSG00000140398.13	15	0.000229283	0.00252212	11	0.00616128	Yes	Yes
Colon-Transverse	362	MAN2C1	ENSG00000140400.16	15	3.50057e-66	3.85062e-65	11	1.22211e-62	Yes	Yes
Colon-Transverse	362	RP11-817O13.8	ENSG00000260274.1	15	3.48421e-22	3.83263e-21	11	1.10929e-19	Yes	Yes
Colon-Transverse	362	SIN3A	ENSG00000169375.15	15	6.65687e-05	0.000798825	12	0.00252053	Yes	Yes
Colon-Transverse	362	PTPN9	ENSG00000169410.9	15	0.000119662	0.00143595	12	0.00401168	Yes	Yes
Colon-Transverse	362	SNUPN	ENSG00000169371.13	15	4.09924e-06	4.50916e-05	11	0.000210779	Yes	Yes
Colon-Transverse	362	IMP3	ENSG00000177971.8	15	9.70639e-05	0.00116477	12	0.00340821	Yes	Yes
Colon-Transverse	362	SNX33	ENSG00000173548.8	15	0.00532196	0.0638635	12	0.0687606	No	No
Colon-Transverse	362	CSPG4	ENSG00000173546.7	15	0.00189921	0.0227905	12	0.0299119	Yes	No
Colon-Transverse	362	ODF3L1	ENSG00000182950.2	15	0.00171996	0.0206396	12	0.027838	Yes	No
Colon-Transverse	362	UBE2Q2	ENSG00000140367.11	15	0.00421531	0.054799	13	0.0602845	No	No
Colon-Transverse	362	FBXO22	ENSG00000167196.13	15	0.00089526	0.0116384	13	0.0183644	Yes	No
Colon-Transverse	362	NRG4	ENSG00000169752.16	15	0.000162855	0.00211712	13	0.00540474	Yes	Yes
Colon-Transverse	362	TMEM266	ENSG00000169758.12	15	0.00496057	0.0644875	13	0.0693472	No	No
Colon-Transverse	362	ETFA	ENSG00000140374.15	15	4.63968e-05	0.000556762	12	0.00187708	Yes	Yes
Colon-Transverse	362	ISL2	ENSG00000159556.9	15	0.008536	0.102432	12	0.105569	No	No
Colon-Transverse	362	RP11-685G9.4	ENSG00000270036.1	15	0.00313795	0.0376554	12	0.0441813	Yes	No
Colon-Transverse	362	SCAPER	ENSG00000140386.12	15	8.27217e-20	1.40627e-18	17	3.35319e-17	Yes	Yes
Colon-Transverse	362	RCN2	ENSG00000117906.13	15	0.00312264	0.0499623	16	0.0557262	No	No
Colon-Transverse	362	PSTPIP1	ENSG00000140368.12	15	0.0130856	0.20937	16	0.210387	No	No
Colon-Transverse	362	TSPAN3	ENSG00000140391.14	15	0.00157375	0.0267537	17	0.0337479	Yes	No
Colon-Transverse	362	PEAK1	ENSG00000173517.10	15	6.10534e-08	1.16001e-06	19	7.43766e-06	Yes	Yes
Colon-Transverse	362	HMG20A	ENSG00000140382.14	15	0.000401229	0.0068209	17	0.0125897	Yes	No
Colon-Transverse	362	LINGO1	ENSG00000169783.12	15	0.00188334	0.0357834	19	0.0423929	Yes	No
Colon-Transverse	362	TBC1D2B	ENSG00000167202.11	15	4.6828e-06	9.36559e-05	20	0.00040416	Yes	Yes
Colon-Transverse	362	SH2D7	ENSG00000183476.12	15	0.00155743	0.0311487	20	0.0379574	Yes	No
Colon-Transverse	362	CIB2	ENSG00000136425.12	15	1.33167e-27	2.66334e-26	20	1.0658e-24	Yes	Yes
Colon-Transverse	362	IDH3A	ENSG00000166411.13	15	0.00024143	0.00482859	20	0.00987608	Yes	Yes
Colon-Transverse	362	RP11-285A1.1	ENSG00000260988.1	15	2.94546e-05	0.000589093	20	0.00196592	Yes	Yes
Colon-Transverse	362	ACSBG1	ENSG00000103740.9	15	1.79877e-16	3.77742e-15	21	6.67321e-14	Yes	Yes
Colon-Transverse	362	DNAJA4	ENSG00000140403.12	15	0.000576146	0.0120991	21	0.0188761	Yes	No
Colon-Transverse	362	WDR61	ENSG00000140395.8	15	0.000419059	0.00880024	21	0.0150819	Yes	No
Colon-Transverse	362	CRABP1	ENSG00000166426.7	15	0.000195591	0.00410742	21	0.00879793	Yes	Yes
Colon-Transverse	362	IREB2	ENSG00000136381.12	15	0.000173393	0.00381464	22	0.00833439	Yes	Yes
Colon-Transverse	362	HYKK	ENSG00000188266.13	15	0.000430018	0.0098904	23	0.0163553	Yes	No
Colon-Transverse	362	PSMA4	ENSG00000041357.15	15	2.37278e-05	0.000522011	22	0.00177488	Yes	Yes
Colon-Transverse	362	CHRNA5	ENSG00000169684.13	15	0.000815839	0.0179484	22	0.0251098	Yes	No
Colon-Transverse	362	CHRNA3	ENSG00000080644.15	15	4.38662e-05	0.000965056	22	0.00293584	Yes	Yes
Colon-Transverse	362	CHRNB4	ENSG00000117971.11	15	0.000668189	0.0153684	23	0.0224989	Yes	No
Colon-Transverse	362	ADAMTS7	ENSG00000136378.14	15	2.01032e-10	4.62373e-09	23	4.26634e-08	Yes	Yes
Colon-Transverse	362	MORF4L1	ENSG00000185787.14	15	0.000712601	0.0171024	24	0.0242797	Yes	No
Colon-Transverse	362	CTSH	ENSG00000103811.15	15	1.24671e-19	2.74277e-18	22	6.35081e-17	Yes	Yes
Colon-Transverse	362	RASGRF1	ENSG00000058335.15	15	0.000531364	0.0122214	23	0.0190106	Yes	No
Colon-Transverse	362	TMED3	ENSG00000166557.12	15	1.26261e-05	0.0002904	23	0.00107863	Yes	Yes
Colon-Transverse	362	KIAA1024	ENSG00000169330.8	15	0.000812271	0.0186822	23	0.0258885	Yes	No
Colon-Transverse	362	MTHFS	ENSG00000136371.10	15	5.04407e-17	1.16014e-15	23	2.1528e-14	Yes	Yes
Colon-Transverse	362	RP11-38G5.4	ENSG00000261229.6	15	5.39336e-05	0.00118654	22	0.00345763	Yes	Yes
Colon-Transverse	362	ST20	ENSG00000180953.11	15	2.56269e-45	5.63792e-44	22	5.64038e-42	Yes	Yes
Colon-Transverse	362	BCL2A1	ENSG00000140379.7	15	0.00180017	0.0396037	22	0.0460127	Yes	No
Colon-Transverse	362	ZFAND6	ENSG00000086666.18	15	6.13227e-05	0.0013491	22	0.0038289	Yes	Yes
Colon-Transverse	362	FAH	ENSG00000103876.11	15	7.35747e-06	0.000161864	22	0.000652848	Yes	Yes
Colon-Transverse	362	LINC01314	ENSG00000259417.2	15	9.06466e-06	0.000199422	22	0.00078289	Yes	Yes
Colon-Transverse	362	RP11-210M15.2	ENSG00000259495.2	15	0.000324201	0.00680823	21	0.0125741	Yes	No
Colon-Transverse	362	ARNT2	ENSG00000172379.20	15	4.04603e-08	8.90126e-07	22	5.83735e-06	Yes	Yes
Colon-Transverse	362	ABHD17C	ENSG00000136379.11	15	0.00016324	0.00326481	20	0.00743775	Yes	Yes
Colon-Transverse	362	RP11-28H5.2	ENSG00000271983.1	15	0.000677738	0.012877	19	0.0197563	Yes	No
Colon-Transverse	362	CEMIP	ENSG00000103888.16	15	0.00530721	0.100837	19	0.104059	No	No
Colon-Transverse	362	MESDC2	ENSG00000117899.10	15	0.000203877	0.00366978	18	0.00810574	Yes	Yes
Colon-Transverse	362	RP11-775C24.3	ENSG00000260619.1	15	0.000123201	0.00221761	18	0.00560273	Yes	Yes
Colon-Transverse	362	RP11-775C24.5	ENSG00000277782.1	15	1.15317e-25	2.07571e-24	18	7.50681e-23	Yes	Yes
Colon-Transverse	362	MESDC1	ENSG00000140406.3	15	0.000284498	0.00512096	18	0.010281	Yes	No
Colon-Transverse	362	CFAP161	ENSG00000156206.13	15	0.00615003	0.116851	19	0.119566	No	No
Colon-Transverse	362	IL16	ENSG00000172349.17	15	0.000508402	0.00965964	19	0.0160758	Yes	No
Colon-Transverse	362	STARD5	ENSG00000172345.13	15	0.000525447	0.0089326	17	0.0152195	Yes	No
Colon-Transverse	362	TMC3	ENSG00000188869.12	15	0.000563305	0.00957618	17	0.0159759	Yes	No
Colon-Transverse	362	CTD-2240J17.2	ENSG00000278029.1	15	0.000549075	0.0087852	16	0.0150659	Yes	No
Colon-Transverse	362	CTD-2240J17.3	ENSG00000278448.1	15	0.00517939	0.0828702	16	0.0867814	No	No
Colon-Transverse	362	CTD-2240J17.4	ENSG00000275995.1	15	0.00075008	0.0120013	16	0.0187617	Yes	No
Colon-Transverse	362	MEX3B	ENSG00000183496.5	15	0.00134235	0.018793	14	0.0259989	Yes	No
Colon-Transverse	362	EFL1	ENSG00000140598.13	15	0.000113621	0.0015907	14	0.00433544	Yes	Yes
Colon-Transverse	362	SAXO2	ENSG00000188659.9	15	1.0482e-45	1.36266e-44	13	1.39355e-42	Yes	Yes
Colon-Transverse	362	GOLGA6L10	ENSG00000278662.4	15	8.53591e-51	1.10967e-49	13	1.57129e-47	Yes	Yes
Colon-Transverse	362	GOLGA6L9	ENSG00000197978.9	15	1.12448e-21	1.46183e-20	13	4.02834e-19	Yes	Yes
Colon-Transverse	362	RPS17	ENSG00000182774.10	15	0.00021114	0.00274482	13	0.00655339	Yes	Yes
Colon-Transverse	362	CPEB1	ENSG00000214575.9	15	1.087e-11	1.5218e-10	14	1.68856e-09	Yes	Yes
Colon-Transverse	362	AP3B2	ENSG00000103723.12	15	1.68179e-32	2.3545e-31	14	1.23833e-29	Yes	Yes
Colon-Transverse	362	FSD2	ENSG00000186628.12	15	8.28132e-05	0.00115938	14	0.00339543	Yes	Yes
Colon-Transverse	362	WHAMM	ENSG00000156232.7	15	1.23553e-08	1.72975e-07	14	1.25755e-06	Yes	Yes
Colon-Transverse	362	HOMER2	ENSG00000103942.12	15	7.88923e-06	0.000118338	15	0.000496665	Yes	Yes
Colon-Transverse	362	FAM103A1	ENSG00000169612.3	15	6.0863e-07	7.91219e-06	13	4.35809e-05	Yes	Yes
Colon-Transverse	362	C15orf40	ENSG00000169609.13	15	5.38788e-23	7.00425e-22	13	2.13467e-20	Yes	Yes
Colon-Transverse	362	BTBD1	ENSG00000064726.9	15	0.00132718	0.0172533	13	0.0244326	Yes	No
Colon-Transverse	362	TM6SF1	ENSG00000136404.15	15	0.00356238	0.046311	13	0.0523548	No	No
Colon-Transverse	362	RP11-382A20.3	ENSG00000166503.8	15	0.000737769	0.00959099	13	0.0159889	Yes	No
Colon-Transverse	362	BNC1	ENSG00000169594.13	15	0.000113338	0.00136006	12	0.00385109	Yes	Yes
Colon-Transverse	362	SH3GL3	ENSG00000140600.16	15	0.00230677	0.0276812	12	0.0346661	Yes	No
Colon-Transverse	362	ADAMTSL3	ENSG00000156218.12	15	0.000698999	0.011184	16	0.0178478	Yes	No
Colon-Transverse	362	UBE2Q2L	ENSG00000259511.2	15	2.63089e-09	3.68324e-08	14	3.0067e-07	Yes	Yes
Colon-Transverse	362	GOLGA6L4	ENSG00000184206.11	15	9.65709e-30	1.35199e-28	14	6.07012e-27	Yes	Yes
Colon-Transverse	362	RP11-182J1.13	ENSG00000259774.1	15	0.000237941	0.00356911	15	0.00794441	Yes	Yes
Colon-Transverse	362	ZSCAN2	ENSG00000176371.13	15	0.00275571	0.0440913	16	0.050287	No	No
Colon-Transverse	362	WDR73	ENSG00000177082.12	15	1.48731e-10	2.3797e-09	16	2.29228e-08	Yes	Yes
Colon-Transverse	362	NMB	ENSG00000197696.9	15	1.58759e-16	2.54014e-15	16	4.5663e-14	Yes	Yes
Colon-Transverse	362	SEC11A	ENSG00000140612.13	15	0.00297606	0.050593	17	0.0563171	No	No
Colon-Transverse	362	ZNF592	ENSG00000166716.9	15	6.49486e-07	1.10413e-05	17	5.94117e-05	Yes	Yes
Colon-Transverse	362	ALPK3	ENSG00000136383.6	15	1.74216e-05	0.00031359	18	0.00115027	Yes	Yes
Colon-Transverse	362	PDE8A	ENSG00000073417.14	15	1.83051e-06	3.47797e-05	19	0.000167379	Yes	Yes
Colon-Transverse	362	AKAP13	ENSG00000170776.21	15	0.000512748	0.012306	24	0.0191131	Yes	No
Colon-Transverse	362	KLHL25	ENSG00000183655.12	15	8.57712e-05	0.00188697	22	0.00494663	Yes	Yes
Colon-Transverse	362	NTRK3	ENSG00000140538.16	15	0.000378429	0.00832544	22	0.0144908	Yes	No
Colon-Transverse	362	MRPL46	ENSG00000259494.1	15	0.00180975	0.0307657	17	0.0375704	Yes	No
Colon-Transverse	362	MRPS11	ENSG00000181991.15	15	0.000342773	0.00582714	17	0.0112867	Yes	No
Colon-Transverse	362	DET1	ENSG00000140543.14	15	0.000698456	0.0118738	17	0.0186222	Yes	No
Colon-Transverse	362	AEN	ENSG00000181026.14	15	0.000404055	0.00686893	17	0.0126493	Yes	No
Colon-Transverse	362	ISG20	ENSG00000172183.14	15	0.00441859	0.0751161	17	0.0793445	No	No
Colon-Transverse	362	ACAN	ENSG00000157766.15	15	0.000239298	0.00430736	18	0.00910415	Yes	Yes
Colon-Transverse	362	HAPLN3	ENSG00000140511.11	15	4.3874e-07	7.45859e-06	17	4.13298e-05	Yes	Yes
Colon-Transverse	362	MFGE8	ENSG00000140545.14	15	6.5029e-06	0.000110549	17	0.000467599	Yes	Yes
Colon-Transverse	362	RP11-326A19.4	ENSG00000260123.1	15	5.04185e-07	8.57115e-06	17	4.70136e-05	Yes	Yes
Colon-Transverse	362	ABHD2	ENSG00000140526.17	15	0.000166367	0.0029946	18	0.00699461	Yes	Yes
Colon-Transverse	362	RLBP1	ENSG00000140522.11	15	7.75574e-06	0.000139603	18	0.000574133	Yes	Yes
Colon-Transverse	362	FANCI	ENSG00000140525.17	15	0.000734098	0.0139479	19	0.020898	Yes	No
Colon-Transverse	362	POLG	ENSG00000140521.12	15	2.43823e-07	4.38881e-06	18	2.53735e-05	Yes	Yes
Colon-Transverse	362	MIR9-3HG	ENSG00000255571.8	15	3.89802e-05	0.000740623	19	0.00237499	Yes	Yes
Colon-Transverse	362	RHCG	ENSG00000140519.12	15	6.58003e-05	0.00131601	20	0.00374885	Yes	Yes
Colon-Transverse	362	RP11-429B14.4	ENSG00000261478.1	15	7.46814e-05	0.00141895	19	0.00397474	Yes	Yes
Colon-Transverse	362	TICRR	ENSG00000140534.13	15	0.000196736	0.00393472	20	0.00852021	Yes	Yes
Colon-Transverse	362	KIF7	ENSG00000166813.14	15	0.000455024	0.00910049	20	0.0154213	Yes	No
Colon-Transverse	362	PLIN1	ENSG00000166819.11	15	0.000315333	0.00630666	20	0.0119314	Yes	No
Colon-Transverse	362	PEX11A	ENSG00000166821.8	15	1.34917e-06	2.56342e-05	19	0.000127087	Yes	Yes
Colon-Transverse	362	WDR93	ENSG00000140527.14	15	7.60283e-05	0.00152057	20	0.00418878	Yes	Yes
Colon-Transverse	362	MESP1	ENSG00000166823.5	15	6.49259e-05	0.00123359	19	0.00356263	Yes	Yes
Colon-Transverse	362	MESP2	ENSG00000188095.4	15	0.00220005	0.041801	19	0.0481101	Yes	No
Colon-Transverse	362	ANPEP	ENSG00000166825.13	15	5.4277e-05	0.00108554	20	0.00322092	Yes	Yes
Colon-Transverse	362	AP3S2	ENSG00000157823.16	15	9.91561e-22	1.98312e-20	20	5.42427e-19	Yes	Yes
Colon-Transverse	362	ARPIN	ENSG00000242498.7	15	0.000428735	0.00814597	19	0.014277	Yes	No
Colon-Transverse	362	ZNF710	ENSG00000140548.9	15	0.00118338	0.0236677	20	0.0308028	Yes	No
Colon-Transverse	362	IDH2	ENSG00000182054.9	15	0.00129615	0.0246268	19	0.0317414	Yes	No
Colon-Transverse	362	SEMA4B	ENSG00000185033.14	15	0.00188731	0.0377461	20	0.0442596	Yes	No
Colon-Transverse	362	CIB1	ENSG00000185043.10	15	7.00718e-13	1.40144e-11	20	1.77425e-10	Yes	Yes
Colon-Transverse	362	GDPGP1	ENSG00000183208.12	15	3.31671e-10	6.63342e-09	20	6.02408e-08	Yes	Yes
Colon-Transverse	362	TTLL13P	ENSG00000213471.9	15	2.85244e-06	5.70487e-05	20	0.000259746	Yes	Yes
Colon-Transverse	362	NGRN	ENSG00000182768.8	15	0.00301674	0.0603347	20	0.0654975	No	No
Colon-Transverse	362	ZNF774	ENSG00000196391.10	15	3.12055e-07	6.24109e-06	20	3.51656e-05	Yes	Yes
Colon-Transverse	362	IQGAP1	ENSG00000140575.12	15	3.16756e-13	6.96863e-12	22	9.11069e-11	Yes	Yes
Colon-Transverse	362	CRTC3	ENSG00000140577.15	15	6.18779e-05	0.00136131	22	0.00385346	Yes	Yes
Colon-Transverse	362	BLM	ENSG00000197299.10	15	0.000103392	0.00227462	22	0.00571308	Yes	Yes
Colon-Transverse	362	FURIN	ENSG00000140564.11	15	0.00124341	0.0261116	21	0.0331446	Yes	No
Colon-Transverse	362	FES	ENSG00000182511.11	15	2.55647e-06	5.36859e-05	21	0.00024614	Yes	Yes
Colon-Transverse	362	MAN2A2	ENSG00000196547.14	15	0.000559083	0.0117407	21	0.01848	Yes	No
Colon-Transverse	362	HDDC3	ENSG00000184508.10	15	0.000124275	0.00260977	21	0.00630455	Yes	Yes
Colon-Transverse	362	UNC45A	ENSG00000140553.17	15	0.00101627	0.0213416	21	0.0285319	Yes	No
Colon-Transverse	362	RCCD1	ENSG00000166965.12	15	4.73032e-24	9.93367e-23	21	3.25952e-21	Yes	Yes
Colon-Transverse	362	PRC1	ENSG00000198901.13	15	0.00329444	0.0691832	21	0.0737549	No	No
Colon-Transverse	362	VPS33B	ENSG00000184056.14	15	4.10767e-05	0.000903688	22	0.00278498	Yes	Yes
Colon-Transverse	362	SV2B	ENSG00000185518.11	15	1.10844e-19	2.66026e-18	24	6.18309e-17	Yes	Yes
Colon-Transverse	362	SLCO3A1	ENSG00000176463.13	15	0.000725264	0.0195821	27	0.0268006	Yes	No
Colon-Transverse	362	ST8SIA2	ENSG00000140557.11	15	0.00071198	0.0192235	27	0.0264335	Yes	No
Colon-Transverse	362	LINC00930	ENSG00000258647.5	15	1.4486e-06	3.76637e-05	26	0.000179615	Yes	Yes
Colon-Transverse	362	FAM174B	ENSG00000185442.12	15	1.36227e-06	3.81435e-05	28	0.000181715	Yes	Yes
Colon-Transverse	362	CHD2	ENSG00000173575.20	15	0.00121419	0.0339973	28	0.0406854	Yes	No
Colon-Transverse	362	RGMA	ENSG00000182175.13	15	0.0011304	0.0305209	27	0.0373631	Yes	No
Colon-Transverse	362	RP11-266O8.1	ENSG00000257060.6	15	1.42307e-07	4.26922e-06	30	2.47598e-05	Yes	Yes
Colon-Transverse	362	LINC01579	ENSG00000258754.7	15	7.07452e-07	2.12235e-05	30	0.000107007	Yes	Yes
Colon-Transverse	362	LINC02207	ENSG00000258476.5	15	0.000718697	0.0186861	26	0.0258919	Yes	No
Colon-Transverse	362	RP11-76E17.4	ENSG00000258831.1	15	0.000376455	0.00978782	26	0.0162183	Yes	No
Colon-Transverse	362	LINC01581	ENSG00000259724.1	15	0.000320269	0.00896753	28	0.0152677	Yes	No
Colon-Transverse	362	MCTP2	ENSG00000140563.14	15	0.000242678	0.0065523	27	0.0122551	Yes	No
Colon-Transverse	362	LINC01197	ENSG00000248441.6	15	5.01949e-12	1.05409e-10	21	1.19261e-09	Yes	Yes
Colon-Transverse	362	CTD-2536I1.3	ENSG00000273923.1	15	6.25777e-06	0.000125155	20	0.000521708	Yes	Yes
Colon-Transverse	362	LINC00924	ENSG00000259134.5	15	4.66083e-10	9.32165e-09	20	8.30155e-08	Yes	Yes
Colon-Transverse	362	RP11-236L14.2	ENSG00000273771.1	15	4.47459e-12	8.50172e-11	19	9.76292e-10	Yes	Yes
Colon-Transverse	362	RP11-327J17.9	ENSG00000277135.1	15	6.76926e-11	1.28616e-09	19	1.28441e-08	Yes	Yes
Colon-Transverse	362	NR2F2	ENSG00000185551.14	15	0.00115786	0.0219993	19	0.0291676	Yes	No
Colon-Transverse	362	RP11-262A16.1	ENSG00000275322.1	15	0.000297221	0.00534997	18	0.0106066	Yes	No
Colon-Transverse	362	RP11-522B15.3	ENSG00000259275.2	15	0.00205116	0.038972	19	0.0453876	Yes	No
Colon-Transverse	362	RP11-461F11.3	ENSG00000259582.3	15	1.9082e-09	4.57968e-08	24	3.68456e-07	Yes	Yes
Colon-Transverse	362	LINC00923	ENSG00000251209.7	15	2.08218e-16	5.41368e-15	26	9.46767e-14	Yes	Yes
Colon-Transverse	362	ARRDC4	ENSG00000140450.8	15	0.000583835	0.0134282	23	0.0203312	Yes	No
Colon-Transverse	362	RP11-753A21.1	ENSG00000259478.2	15	9.45867e-07	2.1755e-05	23	0.000109417	Yes	Yes
Colon-Transverse	362	AC144835.1	ENSG00000258483.2	15	2.315e-19	5.3245e-18	23	1.20262e-16	Yes	Yes
Colon-Transverse	362	RP11-167B3.2	ENSG00000274312.1	15	4.68498e-06	0.00011244	24	0.000474613	Yes	Yes
Colon-Transverse	362	FAM169B	ENSG00000283597.2	15	0.000321448	0.0080362	25	0.0141547	Yes	No
Colon-Transverse	362	IGF1R	ENSG00000140443.13	15	0.000563866	0.0163521	29	0.023487	Yes	No
Colon-Transverse	362	PGPEP1L	ENSG00000183571.10	15	2.81618e-10	7.32207e-09	26	6.59284e-08	Yes	Yes
Colon-Transverse	362	RP11-6O2.2	ENSG00000278090.1	15	1.1256e-09	2.814e-08	25	2.33334e-07	Yes	Yes
Colon-Transverse	362	SYNM	ENSG00000182253.14	15	0.000720152	0.018724	26	0.0259287	Yes	No
Colon-Transverse	362	TTC23	ENSG00000103852.12	15	4.74662e-05	0.00123412	26	0.00356356	Yes	Yes
Colon-Transverse	362	LRRC28	ENSG00000168904.14	15	2.72952e-09	7.36971e-08	27	5.72654e-07	Yes	Yes
Colon-Transverse	362	RP11-20G13.5	ENSG00000274294.1	15	2.67326e-05	0.000668315	25	0.0021832	Yes	Yes
Colon-Transverse	362	RP11-20G13.1	ENSG00000259341.1	15	3.94649e-08	9.86622e-07	25	6.40852e-06	Yes	Yes
Colon-Transverse	362	MEF2A	ENSG00000068305.17	15	3.72944e-05	0.00100695	27	0.00303271	Yes	Yes
Colon-Transverse	362	LYSMD4	ENSG00000183060.15	15	1.18102e-50	3.07066e-49	26	4.15623e-47	Yes	Yes
Colon-Transverse	362	CTD-2054N24.2	ENSG00000259363.5	15	5.23197e-38	1.36031e-36	26	9.81985e-35	Yes	Yes
Colon-Transverse	362	ADAMTS17	ENSG00000140470.13	15	7.31215e-07	2.19365e-05	30	0.000110239	Yes	Yes
Colon-Transverse	362	SPATA41	ENSG00000189419.6	15	0.000235602	0.00589005	25	0.0113616	Yes	No
Colon-Transverse	362	CERS3	ENSG00000154227.13	15	3.14954e-07	8.81872e-06	28	4.82709e-05	Yes	Yes
Colon-Transverse	362	RP11-526I2.5	ENSG00000270127.2	15	4.88552e-96	1.27024e-94	26	2.12568e-91	Yes	Yes
Colon-Transverse	362	LINS1	ENSG00000140471.16	15	1.15334e-14	3.11402e-13	27	4.71794e-12	Yes	Yes
Colon-Transverse	362	ASB7	ENSG00000183475.12	15	0.000606758	0.0163825	27	0.0235251	Yes	No
Colon-Transverse	362	RP11-66B24.2	ENSG00000232386.9	15	5.31981e-06	0.000132995	25	0.000550028	Yes	Yes
Colon-Transverse	362	RP11-66B24.1	ENSG00000259604.5	15	9.56512e-07	2.39128e-05	25	0.000119098	Yes	Yes
Colon-Transverse	362	ALDH1A3	ENSG00000184254.16	15	0.00102173	0.0255432	25	0.0325968	Yes	No
Colon-Transverse	362	LRRK1	ENSG00000154237.12	15	0.000103928	0.00249428	24	0.00611626	Yes	Yes
Colon-Transverse	362	CHSY1	ENSG00000131873.5	15	0.000960581	0.0201722	21	0.0273701	Yes	No
Colon-Transverse	362	SELENOS	ENSG00000131871.14	15	1.94203e-05	0.000368985	19	0.00132429	Yes	Yes
Colon-Transverse	362	SNRPA1	ENSG00000131876.16	15	9.21759e-05	0.00175134	19	0.00466686	Yes	Yes
Colon-Transverse	362	PCSK6	ENSG00000140479.16	15	0.00116353	0.0221071	19	0.0292726	Yes	No
Colon-Transverse	362	TM2D3	ENSG00000184277.12	15	0.00025763	0.00360681	14	0.00800567	Yes	Yes
Colon-Transverse	362	TARSL2	ENSG00000185418.15	15	0.000242253	0.00339154	14	0.00764249	Yes	Yes
Colon-Transverse	362	WASIR2	ENSG00000231439.4	16	1.37335e-08	1.64802e-07	12	1.20527e-06	Yes	Yes
Colon-Transverse	362	POLR3K	ENSG00000161980.5	16	8.67477e-11	1.04097e-09	12	1.04941e-08	Yes	Yes
Colon-Transverse	362	SNRNP25	ENSG00000161981.10	16	5.99844e-23	7.19813e-22	12	2.19014e-20	Yes	Yes
Colon-Transverse	362	RHBDF1	ENSG00000007384.15	16	0.00155807	0.0186968	12	0.0259048	Yes	No
Colon-Transverse	362	MPG	ENSG00000103152.11	16	0.000374474	0.00486816	13	0.00991734	Yes	Yes
Colon-Transverse	362	NPRL3	ENSG00000103148.15	16	3.23636e-30	4.20727e-29	13	1.92177e-27	Yes	Yes
Colon-Transverse	362	HBA2	ENSG00000188536.12	16	0.00310439	0.0403571	13	0.0467151	Yes	No
Colon-Transverse	362	HBA1	ENSG00000206172.8	16	0.000305817	0.00397562	13	0.00857749	Yes	Yes
Colon-Transverse	362	LA16c-OS12.2	ENSG00000268836.1	16	9.88967e-20	1.28566e-18	13	3.08156e-17	Yes	Yes
Colon-Transverse	362	LUC7L	ENSG00000007392.16	16	0.000198289	0.00277605	14	0.00660994	Yes	Yes
Colon-Transverse	362	FAM234A	ENSG00000167930.15	16	0.000108059	0.00151282	14	0.00417386	Yes	Yes
Colon-Transverse	362	RGS11	ENSG00000076344.15	16	2.8435e-18	3.9809e-17	14	8.31786e-16	Yes	Yes
Colon-Transverse	362	ARHGDIG	ENSG00000242173.8	16	9.48568e-18	1.42285e-16	15	2.87191e-15	Yes	Yes
Colon-Transverse	362	PDIA2	ENSG00000185615.15	16	6.14314e-13	9.21471e-12	15	1.18785e-10	Yes	Yes
Colon-Transverse	362	AXIN1	ENSG00000103126.14	16	0.000198282	0.00297423	15	0.00696068	Yes	Yes
Colon-Transverse	362	MRPL28	ENSG00000086504.15	16	2.65254e-08	4.24407e-07	16	2.93041e-06	Yes	Yes
Colon-Transverse	362	TMEM8A	ENSG00000129925.10	16	2.26783e-06	3.62853e-05	16	0.000173671	Yes	Yes
Colon-Transverse	362	NME4	ENSG00000103202.12	16	0.00104518	0.0167229	16	0.0238926	Yes	No
Colon-Transverse	362	DECR2	ENSG00000242612.6	16	8.27737e-37	1.32438e-35	16	9.09671e-34	Yes	Yes
Colon-Transverse	362	RAB11FIP3	ENSG00000090565.15	16	0.00181367	0.0326461	18	0.0394143	Yes	No
Colon-Transverse	362	LINC00235	ENSG00000277142.1	16	0.00110299	0.0198539	18	0.0270759	Yes	No
Colon-Transverse	362	CAPN15	ENSG00000103326.11	16	3.15032e-05	0.000567057	18	0.00190551	Yes	Yes
Colon-Transverse	362	PIGQ	ENSG00000007541.16	16	0.000376885	0.00678392	18	0.0125396	Yes	No
Colon-Transverse	362	NHLRC4	ENSG00000257108.1	16	0.000150116	0.00270209	18	0.00647742	Yes	Yes
Colon-Transverse	362	RAB40C	ENSG00000197562.9	16	1.34835e-08	2.56187e-07	19	1.82292e-06	Yes	Yes
Colon-Transverse	362	WFIKKN1	ENSG00000127578.6	16	1.77314e-38	3.36897e-37	19	2.52097e-35	Yes	Yes
Colon-Transverse	362	METTL26	ENSG00000130731.15	16	1.18958e-27	2.26021e-26	19	9.10414e-25	Yes	Yes
Colon-Transverse	362	MCRIP2	ENSG00000172366.19	16	4.15685e-05	0.000789801	19	0.00249762	Yes	Yes
Colon-Transverse	362	WDR90	ENSG00000161996.18	16	2.06956e-07	3.93217e-06	19	2.30154e-05	Yes	Yes
Colon-Transverse	362	RHOT2	ENSG00000140983.13	16	0.000508235	0.00965646	19	0.0160734	Yes	No
Colon-Transverse	362	RHBDL1	ENSG00000103269.13	16	1.51926e-06	2.88659e-05	19	0.00014117	Yes	Yes
Colon-Transverse	362	STUB1	ENSG00000103266.10	16	0.00106763	0.0202849	19	0.0274906	Yes	No
Colon-Transverse	362	JMJD8	ENSG00000161999.11	16	7.81623e-05	0.00148508	19	0.00411584	Yes	Yes
Colon-Transverse	362	WDR24	ENSG00000127580.15	16	0.00192976	0.0366655	19	0.0432461	Yes	No
Colon-Transverse	362	FBXL16	ENSG00000127585.11	16	0.000243802	0.00463223	19	0.00958388	Yes	Yes
Colon-Transverse	362	LA16c-380A1.1	ENSG00000259840.1	16	0.00118821	0.0225761	19	0.029731	Yes	No
Colon-Transverse	362	METRN	ENSG00000103260.8	16	3.50591e-05	0.000666122	19	0.00217758	Yes	Yes
Colon-Transverse	362	FAM173A	ENSG00000103254.9	16	0.000265837	0.00505091	19	0.0101826	Yes	No
Colon-Transverse	362	CCDC78	ENSG00000162004.16	16	2.16714e-07	4.11757e-06	19	2.39407e-05	Yes	Yes
Colon-Transverse	362	HAGHL	ENSG00000103253.17	16	2.54647e-12	4.83829e-11	19	5.73475e-10	Yes	Yes
Colon-Transverse	362	NARFL	ENSG00000103245.13	16	3.79837e-27	7.21691e-26	19	2.85083e-24	Yes	Yes
Colon-Transverse	362	MSLN	ENSG00000102854.15	16	3.08878e-05	0.000617755	20	0.00204452	Yes	Yes
Colon-Transverse	362	RPUSD1	ENSG00000007376.7	16	0.000623152	0.012463	20	0.0192952	Yes	No
Colon-Transverse	362	CHTF18	ENSG00000127586.16	16	0.000626528	0.0125306	20	0.0193704	Yes	No
Colon-Transverse	362	GNG13	ENSG00000127588.4	16	0.000708474	0.0141695	20	0.0211388	Yes	No
Colon-Transverse	362	PRR25	ENSG00000167945.1	16	0.000471336	0.00989806	21	0.0163631	Yes	No
Colon-Transverse	362	LA16c-360A4.1	ENSG00000275438.1	16	5.90268e-05	0.00129859	22	0.00370669	Yes	Yes
Colon-Transverse	362	LMF1	ENSG00000103227.18	16	3.71255e-12	8.91013e-11	24	1.01874e-09	Yes	Yes
Colon-Transverse	362	RP11-161M6.2	ENSG00000260807.6	16	8.72298e-10	2.09351e-08	24	1.7751e-07	Yes	Yes
Colon-Transverse	362	SOX8	ENSG00000005513.9	16	0.000221262	0.00531029	24	0.0105593	Yes	No
Colon-Transverse	362	RP11-616M22.11	ENSG00000273551.1	16	9.67706e-05	0.00232249	24	0.00579943	Yes	Yes
Colon-Transverse	362	CACNA1H	ENSG00000196557.12	16	4.01761e-06	0.00010044	25	0.000429877	Yes	Yes
Colon-Transverse	362	TPSG1	ENSG00000116176.6	16	0.000206561	0.00495746	24	0.0100424	Yes	No
Colon-Transverse	362	TPSB2	ENSG00000197253.13	16	1.09335e-22	2.62404e-21	24	7.67939e-20	Yes	Yes
Colon-Transverse	362	TPSAB1	ENSG00000172236.16	16	5.97754e-05	0.00143461	24	0.00400854	Yes	Yes
Colon-Transverse	362	TPSD1	ENSG00000095917.13	16	6.77578e-59	1.62619e-57	24	3.52175e-55	Yes	Yes
Colon-Transverse	362	UBE2I	ENSG00000103275.19	16	1.74323e-05	0.000418376	24	0.00147284	Yes	Yes
Colon-Transverse	362	BAIAP3	ENSG00000007516.13	16	1.40371e-06	3.36889e-05	24	0.000162555	Yes	Yes
Colon-Transverse	362	TSR3	ENSG00000007520.3	16	0.000116697	0.00268404	23	0.00644802	Yes	Yes
Colon-Transverse	362	GNPTG	ENSG00000090581.9	16	2.65983e-05	0.00061176	23	0.00202833	Yes	Yes
Colon-Transverse	362	UNKL	ENSG00000059145.18	16	0.00111952	0.0268685	24	0.0338647	Yes	No
Colon-Transverse	362	C16orf91	ENSG00000174109.4	16	0.00290495	0.0668138	23	0.0715354	No	No
Colon-Transverse	362	CCDC154	ENSG00000197599.12	16	4.24488e-25	9.76323e-24	23	3.39097e-22	Yes	Yes
Colon-Transverse	362	CLCN7	ENSG00000103249.17	16	2.99925e-18	6.89827e-17	23	1.41723e-15	Yes	Yes
Colon-Transverse	362	PTX4	ENSG00000251692.7	16	0.000511089	0.011755	23	0.0184978	Yes	No
Colon-Transverse	362	TELO2	ENSG00000100726.14	16	1.72618e-10	3.97021e-09	23	3.68923e-08	Yes	Yes
Colon-Transverse	362	IFT140	ENSG00000187535.13	16	1.45537e-11	3.34734e-10	23	3.56998e-09	Yes	Yes
Colon-Transverse	362	LA16c-385E7.1	ENSG00000260646.1	16	6.31624e-05	0.00138957	22	0.00390762	Yes	Yes
Colon-Transverse	362	TMEM204	ENSG00000131634.13	16	2.39295e-05	0.000526449	22	0.00178765	Yes	Yes
Colon-Transverse	362	CRAMP1	ENSG00000007545.15	16	7.79529e-05	0.00171496	22	0.00459186	Yes	Yes
Colon-Transverse	362	HN1L	ENSG00000206053.12	16	1.40382e-10	3.08841e-09	22	2.92898e-08	Yes	Yes
Colon-Transverse	362	MAPK8IP3	ENSG00000138834.12	16	0.000176006	0.00387214	22	0.00841737	Yes	Yes
Colon-Transverse	362	NME3	ENSG00000103024.7	16	0.00119899	0.0251789	21	0.0322588	Yes	No
Colon-Transverse	362	MRPS34	ENSG00000074071.14	16	0.0006876	0.0144396	21	0.0214538	Yes	No
Colon-Transverse	362	EME2	ENSG00000197774.12	16	2.25374e-20	4.73286e-19	21	1.1663e-17	Yes	Yes
Colon-Transverse	362	SPSB3	ENSG00000162032.15	16	0.00228465	0.0479776	21	0.0538913	No	No
Colon-Transverse	362	NUBP2	ENSG00000095906.16	16	0.00224253	0.047093	21	0.0530782	No	No
Colon-Transverse	362	IGFALS	ENSG00000099769.5	16	5.34083e-05	0.00112157	21	0.00330599	Yes	Yes
Colon-Transverse	362	HAGH	ENSG00000063854.12	16	8.71837e-12	1.83086e-10	21	2.01088e-09	Yes	Yes
Colon-Transverse	362	FAHD1	ENSG00000180185.11	16	3.29728e-52	6.92429e-51	21	1.04477e-48	Yes	Yes
Colon-Transverse	362	MEIOB	ENSG00000162039.14	16	4.29104e-07	9.01119e-06	21	4.92406e-05	Yes	Yes
Colon-Transverse	362	HS3ST6	ENSG00000162040.6	16	1.23277e-08	2.46553e-07	20	1.75981e-06	Yes	Yes
Colon-Transverse	362	MSRB1	ENSG00000198736.11	16	9.59832e-05	0.00191966	20	0.00500739	Yes	Yes
Colon-Transverse	362	RPL3L	ENSG00000140986.7	16	0.00535035	0.107007	20	0.10997	No	No
Colon-Transverse	362	NDUFB10	ENSG00000140990.14	16	7.02995e-05	0.00140599	20	0.00394595	Yes	Yes
Colon-Transverse	362	RPS2	ENSG00000140988.15	16	6.14085e-05	0.00122817	20	0.00355139	Yes	Yes
Colon-Transverse	362	SNHG9	ENSG00000255198.4	16	2.97662e-22	5.95323e-21	20	1.70166e-19	Yes	Yes
Colon-Transverse	362	TBL3	ENSG00000183751.14	16	0.000469318	0.00938637	20	0.0157507	Yes	No
Colon-Transverse	362	GFER	ENSG00000127554.12	16	1.525e-05	0.000305	20	0.00112289	Yes	Yes
Colon-Transverse	362	SYNGR3	ENSG00000127561.14	16	0.000531543	0.0106309	20	0.0172204	Yes	No
Colon-Transverse	362	ZNF598	ENSG00000167962.13	16	0.000819507	0.0163901	20	0.0235343	Yes	No
Colon-Transverse	362	NPW	ENSG00000183971.6	16	0.00210606	0.0400152	19	0.0463999	Yes	No
Colon-Transverse	362	SLC9A3R2	ENSG00000065054.13	16	0.000906994	0.0172329	19	0.024413	Yes	No
Colon-Transverse	362	NTHL1	ENSG00000065057.7	16	0.000968482	0.0184012	19	0.0255895	Yes	No
Colon-Transverse	362	TSC2	ENSG00000103197.16	16	0.00160536	0.0321072	20	0.0389167	Yes	No
Colon-Transverse	362	PKD1	ENSG00000008710.19	16	0.000218989	0.00416079	19	0.00888949	Yes	Yes
Colon-Transverse	362	RAB26	ENSG00000167964.12	16	0.000132451	0.00251657	19	0.00615205	Yes	Yes
Colon-Transverse	362	SNHG19	ENSG00000260260.1	16	0.00083109	0.0157907	19	0.0229456	Yes	No
Colon-Transverse	362	TRAF7	ENSG00000131653.12	16	0.000461054	0.00876003	19	0.0150382	Yes	No
Colon-Transverse	362	CASKIN1	ENSG00000167971.15	16	0.000342501	0.00650752	19	0.0121961	Yes	No
Colon-Transverse	362	MLST8	ENSG00000167965.17	16	1.63735e-09	3.11096e-08	19	2.56456e-07	Yes	Yes
Colon-Transverse	362	BRICD5	ENSG00000182685.7	16	4.57131e-07	8.68549e-06	19	4.75983e-05	Yes	Yes
Colon-Transverse	362	PGP	ENSG00000184207.8	16	0.000803811	0.0152724	19	0.0223922	Yes	No
Colon-Transverse	362	E4F1	ENSG00000167967.15	16	0.00258759	0.0491641	19	0.0549754	No	No
Colon-Transverse	362	DNASE1L2	ENSG00000167968.12	16	0.000867467	0.0164819	19	0.0236365	Yes	No
Colon-Transverse	362	ECI1	ENSG00000167969.12	16	8.96813e-09	1.70395e-07	19	1.24174e-06	Yes	Yes
Colon-Transverse	362	RNPS1	ENSG00000205937.11	16	0.000619978	0.0117796	19	0.0185221	Yes	No
Colon-Transverse	362	RP11-304L19.13	ENSG00000260778.5	16	1.05276e-06	2.00025e-05	19	0.000101462	Yes	Yes
Colon-Transverse	362	ABCA3	ENSG00000167972.13	16	0.00123553	0.0234751	19	0.0306045	Yes	No
Colon-Transverse	362	CCNF	ENSG00000162063.12	16	0.00121582	0.0231005	19	0.0302219	Yes	No
Colon-Transverse	362	RP11-715J22.4	ENSG00000260874.5	16	0.000276837	0.00498307	18	0.0100823	Yes	No
Colon-Transverse	362	C16orf59	ENSG00000162062.14	16	0.00159176	0.0286516	18	0.035622	Yes	No
Colon-Transverse	362	NTN3	ENSG00000162068.1	16	0.00253119	0.0455615	18	0.0516502	No	No
Colon-Transverse	362	TBC1D24	ENSG00000162065.12	16	0.000105646	0.00190162	18	0.00497443	Yes	Yes
Colon-Transverse	362	ATP6V0C	ENSG00000185883.11	16	0.004057	0.073026	18	0.077381	No	No
Colon-Transverse	362	AMDHD2	ENSG00000162066.14	16	6.01785e-05	0.00108321	18	0.00321661	Yes	Yes
Colon-Transverse	362	PDPK1	ENSG00000140992.18	16	0.00204589	0.0368261	18	0.043413	Yes	No
Colon-Transverse	362	KCTD5	ENSG00000167977.8	16	0.0020377	0.0346409	17	0.0412895	Yes	No
Colon-Transverse	362	PRSS27	ENSG00000172382.9	16	0.000158713	0.00269812	17	0.00646957	Yes	Yes
Colon-Transverse	362	SRRM2	ENSG00000167978.16	16	0.00374065	0.063591	17	0.0685153	No	No
Colon-Transverse	362	ELOB	ENSG00000103363.14	16	0.000820657	0.0139512	17	0.0209012	Yes	No
Colon-Transverse	362	CTD-2270P14.5	ENSG00000276791.1	16	5.21814e-36	8.87083e-35	17	5.85284e-33	Yes	Yes
Colon-Transverse	362	PRSS21	ENSG00000007038.10	16	0.00264351	0.0422962	16	0.0485798	Yes	No
Colon-Transverse	362	ZG16B	ENSG00000162078.11	16	2.87063e-14	4.59301e-13	16	6.846e-12	Yes	Yes
Colon-Transverse	362	PRSS22	ENSG00000005001.9	16	0.000893826	0.0134074	15	0.0203147	Yes	No
Colon-Transverse	362	LA16c-325D7.2	ENSG00000263280.1	16	2.08517e-17	2.91924e-16	14	5.72892e-15	Yes	Yes
Colon-Transverse	362	FLYWCH2	ENSG00000162076.12	16	0.000161175	0.00225645	14	0.00567586	Yes	Yes
Colon-Transverse	362	FLYWCH1	ENSG00000059122.16	16	7.2856e-89	1.01998e-87	14	1.4443e-84	Yes	Yes
Colon-Transverse	362	KREMEN2	ENSG00000131650.13	16	0.00450788	0.0631103	14	0.068097	No	No
Colon-Transverse	362	PKMYT1	ENSG00000127564.16	16	0.00872595	0.122163	14	0.124697	No	No
Colon-Transverse	362	PAQR4	ENSG00000162073.13	16	0.00594419	0.0832187	14	0.0871085	No	No
Colon-Transverse	362	LA16c-380H5.3	ENSG00000270168.2	16	7.39119e-31	1.03477e-29	14	4.94753e-28	Yes	Yes
Colon-Transverse	362	LA16c-380H5.5	ENSG00000272079.2	16	1.25374e-09	1.75523e-08	14	1.50211e-07	Yes	Yes
Colon-Transverse	362	CLDN9	ENSG00000213937.3	16	0.000496502	0.00695103	14	0.0127623	Yes	No
Colon-Transverse	362	TNFRSF12A	ENSG00000006327.13	16	0.000498404	0.00697766	14	0.0127912	Yes	No
Colon-Transverse	362	HCFC1R1	ENSG00000103145.10	16	8.24883e-05	0.00115484	14	0.00338507	Yes	Yes
Colon-Transverse	362	THOC6	ENSG00000131652.13	16	0.000666773	0.00933482	14	0.015697	Yes	No
Colon-Transverse	362	BICDL2	ENSG00000162069.14	16	0.000196948	0.00275727	14	0.00657714	Yes	Yes
Colon-Transverse	362	MMP25	ENSG00000008516.16	16	7.31391e-06	0.000102395	14	0.000437429	Yes	Yes
Colon-Transverse	362	IL32	ENSG00000008517.16	16	8.79635e-06	0.000123149	14	0.000514508	Yes	Yes
Colon-Transverse	362	RP11-473M20.9	ENSG00000262370.5	16	7.1298e-05	0.000998172	14	0.00301318	Yes	Yes
Colon-Transverse	362	ZNF205	ENSG00000122386.10	16	6.43709e-07	9.01193e-06	14	4.92406e-05	Yes	Yes
Colon-Transverse	362	ZNF213	ENSG00000085644.13	16	1.09731e-06	1.53623e-05	14	7.97715e-05	Yes	Yes
Colon-Transverse	362	RP11-473M20.16	ENSG00000261889.1	16	0.00179454	0.0251236	14	0.0322102	Yes	No
Colon-Transverse	362	ZNF200	ENSG00000010539.11	16	0.000112935	0.00169402	15	0.00454643	Yes	Yes
Colon-Transverse	362	MEFV	ENSG00000103313.12	16	2.37787e-05	0.000356681	15	0.0012859	Yes	Yes
Colon-Transverse	362	LINC00921	ENSG00000281005.1	16	2.08296e-06	3.12445e-05	15	0.000151514	Yes	Yes
Colon-Transverse	362	ZNF263	ENSG00000006194.9	16	0.000115988	0.00173982	15	0.00464155	Yes	Yes
Colon-Transverse	362	TIGD7	ENSG00000140993.10	16	1.19977e-05	0.000179965	15	0.000716746	Yes	Yes
Colon-Transverse	362	ZNF75A	ENSG00000162086.14	16	0.000965881	0.0144882	15	0.0215132	Yes	No
Colon-Transverse	362	OR2C1	ENSG00000168158.3	16	0.00176302	0.0264453	15	0.0334597	Yes	No
Colon-Transverse	362	MTRNR2L4	ENSG00000232196.3	16	0.00068528	0.0102792	15	0.0167956	Yes	No
Colon-Transverse	362	ZSCAN32	ENSG00000140987.19	16	3.68813e-05	0.00055322	15	0.00186719	Yes	Yes
Colon-Transverse	362	ZNF174	ENSG00000103343.12	16	0.000578084	0.00867126	15	0.014929	Yes	No
Colon-Transverse	362	ZNF597	ENSG00000167981.5	16	1.13135e-09	1.69702e-08	15	1.45568e-07	Yes	Yes
Colon-Transverse	362	NAA60	ENSG00000122390.17	16	0.000151246	0.00241994	16	0.00598178	Yes	Yes
Colon-Transverse	362	CLUAP1	ENSG00000103351.12	16	3.99825e-32	6.39721e-31	16	3.2711e-29	Yes	Yes
Colon-Transverse	362	NLRC3	ENSG00000167984.17	16	9.77723e-12	1.56436e-10	16	1.73265e-09	Yes	Yes
Colon-Transverse	362	SLX4	ENSG00000188827.10	16	0.00584071	0.0934513	16	0.0969102	No	No
Colon-Transverse	362	DNASE1	ENSG00000213918.10	16	0.000357721	0.00608126	17	0.0116329	Yes	No
Colon-Transverse	362	TRAP1	ENSG00000126602.10	16	3.21543e-36	5.46623e-35	17	3.61951e-33	Yes	Yes
Colon-Transverse	362	CREBBP	ENSG00000005339.14	16	0.00325722	0.05863	18	0.0639108	No	No
Colon-Transverse	362	ADCY9	ENSG00000162104.9	16	3.30707e-05	0.000628343	19	0.00207434	Yes	Yes
Colon-Transverse	362	SRL	ENSG00000185739.13	16	0.00294014	0.0558626	19	0.061297	No	No
Colon-Transverse	362	LINC01569	ENSG00000262468.5	16	3.3539e-08	6.03702e-07	18	4.04843e-06	Yes	Yes
Colon-Transverse	362	TFAP4	ENSG00000090447.11	16	0.000230151	0.00437286	19	0.00920056	Yes	Yes
Colon-Transverse	362	GLIS2	ENSG00000126603.8	16	0.00490205	0.093139	19	0.0966231	No	No
Colon-Transverse	362	GLIS2-AS1	ENSG00000262686.1	16	0.00133697	0.0254024	19	0.0324705	Yes	No
Colon-Transverse	362	PAM16	ENSG00000217930.7	16	4.56067e-13	8.66528e-12	19	1.12095e-10	Yes	Yes
Colon-Transverse	362	CORO7	ENSG00000262246.5	16	0.000302592	0.00605184	20	0.0115998	Yes	No
Colon-Transverse	362	VASN	ENSG00000168140.4	16	0.000513745	0.00976115	19	0.0161835	Yes	No
Colon-Transverse	362	DNAJA3	ENSG00000103423.13	16	9.99833e-05	0.00189968	19	0.00497051	Yes	Yes
Colon-Transverse	362	NMRAL1	ENSG00000153406.13	16	8.37438e-23	1.59113e-21	19	4.71652e-20	Yes	Yes
Colon-Transverse	362	HMOX2	ENSG00000103415.11	16	7.44887e-05	0.00141528	19	0.00396659	Yes	Yes
Colon-Transverse	362	CDIP1	ENSG00000089486.16	16	6.02295e-19	1.20459e-17	20	2.64292e-16	Yes	Yes
Colon-Transverse	362	C16orf96	ENSG00000205832.7	16	0.000214877	0.00451243	21	0.00939859	Yes	Yes
Colon-Transverse	362	UBALD1	ENSG00000153443.12	16	0.000430568	0.00904193	21	0.0153493	Yes	No
Colon-Transverse	362	MGRN1	ENSG00000102858.12	16	1.94819e-35	4.28602e-34	22	2.73e-32	Yes	Yes
Colon-Transverse	362	NUDT16L1	ENSG00000168101.14	16	0.00233826	0.0514416	22	0.0571063	No	No
Colon-Transverse	362	ANKS3	ENSG00000168096.14	16	0.000719291	0.0158244	22	0.0229837	Yes	No
Colon-Transverse	362	C16orf71	ENSG00000166246.13	16	0.000723997	0.0159279	22	0.0230756	Yes	No
Colon-Transverse	362	ZNF500	ENSG00000103199.13	16	1.09752e-17	2.41455e-16	22	4.76899e-15	Yes	Yes
Colon-Transverse	362	SEPT12	ENSG00000140623.13	16	2.16616e-08	4.98216e-07	23	3.39673e-06	Yes	Yes
Colon-Transverse	362	SMIM22	ENSG00000267795.5	16	4.91623e-05	0.00113073	23	0.0033266	Yes	Yes
Colon-Transverse	362	ROGDI	ENSG00000067836.12	16	7.10998e-05	0.0016353	23	0.00442489	Yes	Yes
Colon-Transverse	362	GLYR1	ENSG00000140632.16	16	0.00307368	0.0706946	23	0.0751891	No	No
Colon-Transverse	362	UBN1	ENSG00000118900.14	16	9.03438e-05	0.00216825	24	0.00549792	Yes	Yes
Colon-Transverse	362	PPL	ENSG00000118898.15	16	0.000543117	0.0135779	25	0.0204938	Yes	No
Colon-Transverse	362	SEC14L5	ENSG00000103184.11	16	0.00171801	0.0429503	25	0.0492205	Yes	No
Colon-Transverse	362	NAGPA	ENSG00000103174.11	16	7.09279e-05	0.00170227	24	0.00456385	Yes	Yes
Colon-Transverse	362	NAGPA-AS1	ENSG00000267072.2	16	1.71289e-05	0.000411094	24	0.00145332	Yes	Yes
Colon-Transverse	362	C16orf89	ENSG00000153446.15	16	0.000261465	0.00627517	24	0.0118914	Yes	No
Colon-Transverse	362	ALG1	ENSG00000033011.11	16	0.00128689	0.0321722	25	0.0389776	Yes	No
Colon-Transverse	362	EEF2KMT	ENSG00000118894.14	16	5.12704e-07	1.28176e-05	25	6.81138e-05	Yes	Yes
Colon-Transverse	362	RP11-420N3.2	ENSG00000260411.4	16	1.48171e-05	0.000429696	29	0.00150807	Yes	Yes
Colon-Transverse	362	RBFOX1	ENSG00000078328.19	16	0.000868429	0.0521058	60	0.0577287	No	No
Colon-Transverse	362	TMEM114	ENSG00000232258.6	16	0.00059618	0.0184816	31	0.0256723	Yes	No
Colon-Transverse	362	METTL22	ENSG00000067365.14	16	0.000104362	0.00323523	31	0.00739026	Yes	Yes
Colon-Transverse	362	ABAT	ENSG00000183044.11	16	5.98645e-05	0.00191566	32	0.00499891	Yes	Yes
Colon-Transverse	362	TMEM186	ENSG00000184857.7	16	1.55051e-05	0.000480657	31	0.00165878	Yes	Yes
Colon-Transverse	362	PMM2	ENSG00000140650.11	16	5.7256e-05	0.00177494	31	0.00471472	Yes	Yes
Colon-Transverse	362	CARHSP1	ENSG00000153048.10	16	0.00123538	0.0370614	30	0.043629	Yes	No
Colon-Transverse	362	USP7	ENSG00000187555.14	16	0.000109661	0.00328983	30	0.00748384	Yes	Yes
Colon-Transverse	362	RP11-77H9.8	ENSG00000260979.1	16	3.00865e-05	0.000872508	29	0.00270617	Yes	Yes
Colon-Transverse	362	C16orf72	ENSG00000182831.11	16	1.77434e-05	0.000532301	30	0.00180453	Yes	Yes
Colon-Transverse	362	LINC02177	ENSG00000261617.1	16	0.000389519	0.011296	29	0.0179668	Yes	No
Colon-Transverse	362	GRIN2A	ENSG00000183454.16	16	2.72194e-06	8.16582e-05	30	0.000357385	Yes	Yes
Colon-Transverse	362	ATF7IP2	ENSG00000166669.13	16	1.06753e-12	2.98909e-11	28	3.64392e-10	Yes	Yes
Colon-Transverse	362	LINC01290	ENSG00000260468.1	16	1.52548e-06	4.11879e-05	27	0.000194706	Yes	Yes
Colon-Transverse	362	EMP2	ENSG00000213853.9	16	1.0974e-12	2.96298e-11	27	3.61448e-10	Yes	Yes
Colon-Transverse	362	TEKT5	ENSG00000153060.7	16	7.01977e-05	0.00196554	28	0.00510823	Yes	Yes
Colon-Transverse	362	NUBP1	ENSG00000103274.10	16	5.27916e-05	0.00137258	26	0.00387285	Yes	Yes
Colon-Transverse	362	TVP23A	ENSG00000166676.14	16	0.000759095	0.0204956	27	0.0276966	Yes	No
Colon-Transverse	362	CIITA	ENSG00000179583.18	16	0.00330037	0.0891101	27	0.0927374	No	No
Colon-Transverse	362	DEXI	ENSG00000182108.9	16	0.000255007	0.00663019	26	0.0123593	Yes	No
Colon-Transverse	362	CLEC16A	ENSG00000038532.14	16	0.000703721	0.0204079	29	0.0276045	Yes	No
Colon-Transverse	362	RP11-396B14.2	ENSG00000263033.2	16	0.000663814	0.0165953	25	0.0237604	Yes	No
Colon-Transverse	362	RMI2	ENSG00000175643.8	16	1.60606e-08	4.01516e-07	25	2.78594e-06	Yes	Yes
Colon-Transverse	362	SOCS1	ENSG00000185338.4	16	0.000224377	0.00538506	24	0.0106578	Yes	No
Colon-Transverse	362	PRM2	ENSG00000122304.10	16	0.00277952	0.0667084	24	0.0714392	No	No
Colon-Transverse	362	PRM1	ENSG00000175646.3	16	0.00099082	0.0237797	24	0.0309005	Yes	No
Colon-Transverse	362	CTD-3088G3.8	ENSG00000188897.8	16	0.000258431	0.00646077	25	0.012132	Yes	No
Colon-Transverse	362	LITAF	ENSG00000189067.12	16	9.20262e-07	2.57673e-05	28	0.000127713	Yes	Yes
Colon-Transverse	362	SNN	ENSG00000184602.5	16	0.00249636	0.0649054	26	0.0697396	No	No
Colon-Transverse	362	TXNDC11	ENSG00000153066.12	16	7.3043e-06	0.000189912	26	0.000751967	Yes	Yes
Colon-Transverse	362	ZC3H7A	ENSG00000122299.11	16	0.000947813	0.0246431	26	0.0317577	Yes	No
Colon-Transverse	362	RP11-486I11.2	ENSG00000277369.1	16	0.000142584	0.00356459	25	0.00793626	Yes	Yes
Colon-Transverse	362	RSL1D1	ENSG00000171490.12	16	0.000244181	0.0063487	26	0.0119814	Yes	No
Colon-Transverse	362	GSPT1	ENSG00000103342.12	16	5.56608e-09	1.50284e-07	27	1.10835e-06	Yes	Yes
Colon-Transverse	362	NPIPB2	ENSG00000234719.8	16	4.29143e-84	1.15869e-82	27	1.12258e-79	Yes	Yes
Colon-Transverse	362	TNFRSF17	ENSG00000048462.10	16	0.000476072	0.0123779	26	0.0191972	Yes	No
Colon-Transverse	362	SNX29	ENSG00000048471.13	16	0.000223442	0.0073736	33	0.0132928	Yes	No
Colon-Transverse	362	CPPED1	ENSG00000103381.11	16	1.29063e-15	3.35563e-14	26	5.5549e-13	Yes	Yes
Colon-Transverse	362	SHISA9	ENSG00000237515.8	16	0.000129555	0.00362753	28	0.00803702	Yes	Yes
Colon-Transverse	362	U91319.1	ENSG00000262801.5	16	0.000107588	0.00279729	26	0.00664934	Yes	Yes
Colon-Transverse	362	ERCC4	ENSG00000175595.14	16	4.94002e-05	0.000839803	17	0.00262302	Yes	Yes
Colon-Transverse	362	LINC02185	ENSG00000262097.1	16	0.00107965	0.0172744	16	0.0244511	Yes	No
Colon-Transverse	362	MKL2	ENSG00000186260.16	16	1.97279e-05	0.000315647	16	0.00115677	Yes	Yes
Colon-Transverse	362	CTA-276F8.1	ENSG00000276564.1	16	0.000287267	0.004309	15	0.0091047	Yes	Yes
Colon-Transverse	362	MIR193BHG	ENSG00000262454.2	16	0.000154366	0.00216113	14	0.0054849	Yes	Yes
Colon-Transverse	362	PARN	ENSG00000140694.16	16	0.000132344	0.00185281	14	0.00487654	Yes	Yes
Colon-Transverse	362	BFAR	ENSG00000103429.10	16	0.000356763	0.00392439	11	0.00849985	Yes	Yes
Colon-Transverse	362	PLA2G10	ENSG00000069764.9	16	1.37876e-06	1.51663e-05	11	7.89542e-05	Yes	Yes
Colon-Transverse	362	NPIPA3	ENSG00000224712.12	16	0.00466085	0.0512693	11	0.0569529	No	No
Colon-Transverse	362	NPIPA2	ENSG00000254852.8	16	7.12057e-08	7.12057e-07	10	4.72344e-06	Yes	Yes
Colon-Transverse	362	NOMO1	ENSG00000103512.14	16	2.29847e-06	2.52832e-05	11	0.000125516	Yes	Yes
Colon-Transverse	362	MIR3180-1	ENSG00000258354.1	16	0.000403039	0.00443342	11	0.00928025	Yes	Yes
Colon-Transverse	362	NPIPA1	ENSG00000183426.16	16	4.93916e-25	5.43307e-24	11	1.92331e-22	Yes	Yes
Colon-Transverse	362	PDXDC1	ENSG00000179889.18	16	0.000366889	0.00476956	13	0.00978687	Yes	Yes
Colon-Transverse	362	NTAN1	ENSG00000157045.8	16	0.000204349	0.00224784	11	0.00565896	Yes	Yes
Colon-Transverse	362	RRN3	ENSG00000085721.12	16	4.98825e-07	5.48708e-06	11	3.12036e-05	Yes	Yes
Colon-Transverse	362	NPIPA5	ENSG00000183793.13	16	1.5974e-33	1.75714e-32	11	9.74262e-31	Yes	Yes
Colon-Transverse	362	MPV17L	ENSG00000156968.8	16	4.04941e-10	4.45435e-09	11	4.11831e-08	Yes	Yes
Colon-Transverse	362	C16orf45	ENSG00000166780.10	16	0.000193585	0.00232302	12	0.00579943	Yes	Yes
Colon-Transverse	362	KIAA0430	ENSG00000166783.21	16	0.000532065	0.00585271	11	0.0113133	Yes	No
Colon-Transverse	362	NDE1	ENSG00000072864.14	16	0.000116208	0.00127829	11	0.00366352	Yes	Yes
Colon-Transverse	362	CTB-193M12.5	ENSG00000280206.1	16	0.000483688	0.00532057	11	0.0105745	Yes	No
Colon-Transverse	362	MYH11	ENSG00000133392.17	16	7.49795e-05	0.000974734	13	0.00295764	Yes	Yes
Colon-Transverse	362	FOPNL	ENSG00000133393.12	16	0.000573879	0.00746042	13	0.0134145	Yes	No
Colon-Transverse	362	ABCC1	ENSG00000103222.18	16	4.14163e-05	0.000621244	15	0.00205422	Yes	Yes
Colon-Transverse	362	ABCC6	ENSG00000091262.15	16	8.42098e-14	1.26315e-12	15	1.78176e-11	Yes	Yes
Colon-Transverse	362	NOMO3	ENSG00000103226.17	16	6.88437e-36	1.1015e-34	16	7.24157e-33	Yes	Yes
Colon-Transverse	362	AC138969.4	ENSG00000183889.12	16	2.83538e-08	4.5366e-07	16	3.11371e-06	Yes	Yes
Colon-Transverse	362	NPIPA7	ENSG00000214967.5	16	0.00544049	0.0870478	16	0.0907605	No	No
Colon-Transverse	362	XYLT1	ENSG00000103489.11	16	0.00133152	0.0226359	17	0.0297731	Yes	No
Colon-Transverse	362	NPIPA8	ENSG00000214940.8	16	0.000460212	0.00644296	14	0.0121109	Yes	No
Colon-Transverse	362	RP11-1212A22.4	ENSG00000233024.7	16	0.000844098	0.0118174	14	0.0185594	Yes	No
Colon-Transverse	362	NOMO2	ENSG00000185164.14	16	0.000188989	0.00302383	16	0.00704059	Yes	Yes
Colon-Transverse	362	RPS15A	ENSG00000134419.15	16	0.000171633	0.00257449	15	0.00625132	Yes	Yes
Colon-Transverse	362	ARL6IP1	ENSG00000170540.14	16	0.000625339	0.00875475	14	0.0150319	Yes	No
Colon-Transverse	362	SMG1	ENSG00000157106.16	16	0.0053331	0.0799966	15	0.084056	No	No
Colon-Transverse	362	TMC7	ENSG00000170537.12	16	7.02376e-05	0.000983326	14	0.00297804	Yes	Yes
Colon-Transverse	362	RP11-626G11.1	ENSG00000261357.1	16	0.000266649	0.00373308	14	0.00820129	Yes	Yes
Colon-Transverse	362	COQ7	ENSG00000167186.10	16	0.000310346	0.00434484	14	0.0091594	Yes	Yes
Colon-Transverse	362	RP11-626G11.4	ENSG00000260430.1	16	0.000315064	0.0044109	14	0.00924781	Yes	Yes
Colon-Transverse	362	RP11-626G11.6	ENSG00000278389.1	16	0.000763935	0.0106951	14	0.0172897	Yes	No
Colon-Transverse	362	ITPRIPL2	ENSG00000205730.6	16	0.0013967	0.0195538	14	0.0267739	Yes	No
Colon-Transverse	362	SYT17	ENSG00000103528.16	16	0.00407385	0.0651816	16	0.0699833	No	No
Colon-Transverse	362	CTA-363E6.2	ENSG00000259925.1	16	1.73803e-27	2.78085e-26	16	1.11041e-24	Yes	Yes
Colon-Transverse	362	TMC5	ENSG00000103534.16	16	1.10389e-08	1.87662e-07	17	1.35896e-06	Yes	Yes
Colon-Transverse	362	GDE1	ENSG00000006007.11	16	0.000528902	0.00899133	17	0.0152912	Yes	No
Colon-Transverse	362	CCP110	ENSG00000103540.16	16	7.06823e-05	0.0012016	17	0.00349156	Yes	Yes
Colon-Transverse	362	C16orf62	ENSG00000103544.14	16	4.99965e-06	9.49934e-05	19	0.000409038	Yes	Yes
Colon-Transverse	362	KNOP1	ENSG00000103550.13	16	4.95122e-31	9.40732e-30	19	4.50964e-28	Yes	Yes
Colon-Transverse	362	IQCK	ENSG00000174628.16	16	0.00306565	0.0582474	19	0.0635878	No	No
Colon-Transverse	362	GPRC5B	ENSG00000167191.11	16	0.00581834	0.110549	19	0.113495	No	No
Colon-Transverse	362	GP2	ENSG00000169347.16	16	0.000173633	0.0031254	18	0.00720685	Yes	Yes
Colon-Transverse	362	ACSM5	ENSG00000183549.10	16	9.23982e-06	0.000147837	16	0.00060301	Yes	Yes
Colon-Transverse	362	ACSM3	ENSG00000005187.11	16	3.88643e-05	0.000582965	15	0.0019483	Yes	Yes
Colon-Transverse	362	ACSM1	ENSG00000166743.9	16	4.87401e-17	7.31102e-16	15	1.39174e-14	Yes	Yes
Colon-Transverse	362	THUMPD1	ENSG00000066654.13	16	0.00300602	0.0420842	14	0.0483907	Yes	No
Colon-Transverse	362	ERI2	ENSG00000196678.13	16	0.000182831	0.00255964	14	0.00622675	Yes	Yes
Colon-Transverse	362	AC004381.6	ENSG00000005189.19	16	0.000917096	0.0128393	14	0.0197136	Yes	No
Colon-Transverse	362	DCUN1D3	ENSG00000188215.9	16	0.00178237	0.0249531	14	0.032052	Yes	No
Colon-Transverse	362	LYRM1	ENSG00000102897.9	16	0.00109244	0.0142017	13	0.0211698	Yes	No
Colon-Transverse	362	DNAH3	ENSG00000158486.13	16	2.31717e-08	3.24404e-07	14	2.27751e-06	Yes	Yes
Colon-Transverse	362	TMEM159	ENSG00000011638.10	16	4.63029e-06	5.55635e-05	12	0.000253737	Yes	Yes
Colon-Transverse	362	ZP2	ENSG00000103310.10	16	0.000895291	0.0107435	12	0.0173483	Yes	No
Colon-Transverse	362	ANKS4B	ENSG00000175311.6	16	0.000135881	0.00149469	11	0.00413623	Yes	Yes
Colon-Transverse	362	CRYM	ENSG00000103316.10	16	5.7739e-10	6.35128e-09	11	5.78155e-08	Yes	Yes
Colon-Transverse	362	CRYM-AS1	ENSG00000189149.11	16	0.000442303	0.00486534	11	0.00991488	Yes	Yes
Colon-Transverse	362	NPIPB3	ENSG00000169246.16	16	2.40434e-07	2.40434e-06	10	1.46747e-05	Yes	Yes
Colon-Transverse	362	METTL9	ENSG00000197006.13	16	0.000201877	0.00181689	9	0.00480329	Yes	Yes
Colon-Transverse	362	IGSF6	ENSG00000140749.8	16	0.010183	0.0814637	8	0.0854609	No	No
Colon-Transverse	362	OTOA	ENSG00000155719.16	16	0.00125179	0.0100143	8	0.0164872	Yes	No
Colon-Transverse	362	RP11-645C24.5	ENSG00000260306.1	16	1.16943e-26	9.35545e-26	8	3.66415e-24	Yes	Yes
Colon-Transverse	362	NPIPB4	ENSG00000185864.16	16	2.12889e-08	1.70311e-07	8	1.24162e-06	Yes	Yes
Colon-Transverse	362	UQCRC2	ENSG00000140740.10	16	0.00699641	0.0629677	9	0.0679631	No	No
Colon-Transverse	362	PDZD9	ENSG00000155714.13	16	3.62251e-05	0.000289801	8	0.00107662	Yes	Yes
Colon-Transverse	362	C16orf52	ENSG00000185716.11	16	0.000157894	0.00142105	9	0.0039785	Yes	Yes
Colon-Transverse	362	VWA3A	ENSG00000175267.14	16	0.00451639	0.0406475	9	0.0469933	Yes	No
Colon-Transverse	362	SDR42E2	ENSG00000183921.7	16	0.000329206	0.00296286	9	0.00694649	Yes	Yes
Colon-Transverse	362	EEF2K	ENSG00000103319.11	16	0.000650612	0.00585551	9	0.0113141	Yes	No
Colon-Transverse	362	POLR3E	ENSG00000058600.15	16	0.00219943	0.0197949	9	0.0270214	Yes	No
Colon-Transverse	362	CDR2	ENSG00000140743.7	16	0.00074702	0.00672318	9	0.0124796	Yes	No
Colon-Transverse	362	NPIPB5	ENSG00000243716.10	16	0.00365564	0.0365564	10	0.0431476	Yes	No
Colon-Transverse	362	CTC-591M7.1	ENSG00000283213.1	16	0.000415499	0.00457048	11	0.00949159	Yes	Yes
Colon-Transverse	362	HS3ST2	ENSG00000122254.6	16	0.000557933	0.0066952	12	0.0124452	Yes	No
Colon-Transverse	362	USP31	ENSG00000103404.14	16	2.44909e-07	3.42873e-06	14	2.03135e-05	Yes	Yes
Colon-Transverse	362	SCNN1G	ENSG00000166828.2	16	0.00114186	0.0159861	14	0.0231384	Yes	No
Colon-Transverse	362	SCNN1B	ENSG00000168447.10	16	0.000314126	0.00471189	15	0.00970424	Yes	Yes
Colon-Transverse	362	COG7	ENSG00000168434.12	16	0.00169676	0.0254514	15	0.0325119	Yes	No
Colon-Transverse	362	CTD-2270L9.4	ENSG00000260136.5	16	3.63383e-05	0.000581413	16	0.00194417	Yes	Yes
Colon-Transverse	362	GGA2	ENSG00000103365.15	16	0.00312031	0.0499249	16	0.0556879	No	No
Colon-Transverse	362	EARS2	ENSG00000103356.15	16	2.23697e-10	3.80284e-09	17	3.55344e-08	Yes	Yes
Colon-Transverse	362	UBFD1	ENSG00000103353.15	16	0.00168981	0.0287267	17	0.0356768	Yes	No
Colon-Transverse	362	NDUFAB1	ENSG00000004779.9	16	0.00136715	0.0232415	17	0.0303511	Yes	No
Colon-Transverse	362	PALB2	ENSG00000083093.9	16	0.00157164	0.0282894	18	0.0352717	Yes	No
Colon-Transverse	362	DCTN5	ENSG00000166847.9	16	1.15393e-36	2.07708e-35	18	1.40569e-33	Yes	Yes
Colon-Transverse	362	PLK1	ENSG00000166851.14	16	0.00244395	0.0439912	18	0.0502008	No	No
Colon-Transverse	362	ERN2	ENSG00000134398.14	16	0.00212384	0.038229	18	0.0447232	Yes	No
Colon-Transverse	362	CHP2	ENSG00000166869.2	16	3.01421e-17	5.42557e-16	18	1.04144e-14	Yes	Yes
Colon-Transverse	362	PRKCB	ENSG00000166501.12	16	6.40632e-11	1.34533e-09	21	1.34081e-08	Yes	Yes
Colon-Transverse	362	RBBP6	ENSG00000122257.18	16	0.000113532	0.0021571	19	0.00547923	Yes	Yes
Colon-Transverse	362	TNRC6A	ENSG00000090905.18	16	0.00262426	0.0577337	22	0.0630869	No	No
Colon-Transverse	362	SLC5A11	ENSG00000158865.12	16	2.0332e-19	4.26972e-18	21	9.75148e-17	Yes	Yes
Colon-Transverse	362	ARHGAP17	ENSG00000140750.16	16	0.000659941	0.0145187	22	0.0215498	Yes	No
Colon-Transverse	362	LINC02175	ENSG00000262155.1	16	2.49617e-05	0.000524195	21	0.00178099	Yes	Yes
Colon-Transverse	362	LCMT1-AS1	ENSG00000260448.5	16	0.00033156	0.00729433	22	0.0131958	Yes	No
Colon-Transverse	362	LCMT1	ENSG00000205629.11	16	2.39387e-05	0.000526652	22	0.00178801	Yes	Yes
Colon-Transverse	362	AQP8	ENSG00000103375.10	16	0.000365222	0.00766966	21	0.0136805	Yes	No
Colon-Transverse	362	ZKSCAN2	ENSG00000155592.15	16	3.13774e-10	6.58926e-09	21	5.98692e-08	Yes	Yes
Colon-Transverse	362	CTD-2547G23.4	ENSG00000274925.1	16	0.00146063	0.0306732	21	0.0374936	Yes	No
Colon-Transverse	362	HS3ST4	ENSG00000182601.6	16	0.000237705	0.00641802	27	0.012079	Yes	No
Colon-Transverse	362	KDM8	ENSG00000155666.11	16	0.000123533	0.00247065	20	0.00607368	Yes	Yes
Colon-Transverse	362	NSMCE1	ENSG00000169189.16	16	0.000794373	0.0158875	20	0.023048	Yes	No
Colon-Transverse	362	IL4R	ENSG00000077238.13	16	0.000740195	0.0140637	19	0.021029	Yes	No
Colon-Transverse	362	IL21R	ENSG00000103522.15	16	0.000374427	0.00673969	18	0.0125014	Yes	No
Colon-Transverse	362	GTF3C1	ENSG00000077235.17	16	0.00197044	0.035468	18	0.0420869	Yes	No
Colon-Transverse	362	KIAA0556	ENSG00000047578.12	16	4.32926e-05	0.000779268	18	0.00247238	Yes	Yes
Colon-Transverse	362	GSG1L	ENSG00000169181.12	16	0.001042	0.0166719	16	0.0238385	Yes	No
Colon-Transverse	362	XPO6	ENSG00000169180.11	16	6.64546e-07	9.30364e-06	14	5.07141e-05	Yes	Yes
Colon-Transverse	362	RP11-57A19.2	ENSG00000246465.1	16	3.13879e-05	0.000408042	13	0.00144419	Yes	Yes
Colon-Transverse	362	SBK1	ENSG00000188322.4	16	2.09327e-05	0.000272126	13	0.00102137	Yes	Yes
Colon-Transverse	362	NPIPB6	ENSG00000198156.10	16	4.79266e-05	0.000623046	13	0.00205833	Yes	Yes
Colon-Transverse	362	EIF3CL	ENSG00000205609.12	16	0.000732358	0.00952065	13	0.0159063	Yes	No
Colon-Transverse	362	NPIPB7	ENSG00000233232.6	16	0.000369096	0.00442915	12	0.00927447	Yes	Yes
Colon-Transverse	362	CLN3	ENSG00000188603.18	16	0.0051284	0.0615408	12	0.0666222	No	No
Colon-Transverse	362	APOBR	ENSG00000184730.10	16	0.00215398	0.0258478	12	0.0328982	Yes	No
Colon-Transverse	362	IL27	ENSG00000197272.2	16	0.00522207	0.0626649	12	0.0676918	No	No
Colon-Transverse	362	NUPR1	ENSG00000176046.8	16	0.000197064	0.00236477	12	0.00586983	Yes	Yes
Colon-Transverse	362	SGF29	ENSG00000176476.8	16	4.28585e-07	4.71444e-06	11	2.71283e-05	Yes	Yes
Colon-Transverse	362	SULT1A2	ENSG00000197165.10	16	1.15652e-06	1.27218e-05	11	6.76436e-05	Yes	Yes
Colon-Transverse	362	SULT1A1	ENSG00000196502.11	16	3.00268e-12	3.60322e-11	12	4.33516e-10	Yes	Yes
Colon-Transverse	362	EIF3C	ENSG00000184110.14	16	2.31208e-05	0.000277449	12	0.00103828	Yes	Yes
Colon-Transverse	362	NPIPB9	ENSG00000196993.8	16	3.17435e-13	3.80922e-12	12	5.12949e-11	Yes	Yes
Colon-Transverse	362	RP11-1348G14.4	ENSG00000251417.2	16	2.76958e-12	3.04654e-11	11	3.70659e-10	Yes	Yes
Colon-Transverse	362	ATXN2L	ENSG00000168488.18	16	0.000485847	0.00534432	11	0.0106006	Yes	No
Colon-Transverse	362	TUFM	ENSG00000178952.10	16	2.34546e-16	2.58e-15	11	4.63343e-14	Yes	Yes
Colon-Transverse	362	SH2B1	ENSG00000178188.14	16	0.00238357	0.0262192	11	0.0332463	Yes	No
Colon-Transverse	362	ATP2A1	ENSG00000196296.13	16	0.000116388	0.00128027	11	0.00366632	Yes	Yes
Colon-Transverse	362	RABEP2	ENSG00000177548.12	16	0.000763334	0.00839668	11	0.0145845	Yes	No
Colon-Transverse	362	CD19	ENSG00000177455.12	16	0.000969551	0.00969551	10	0.0161151	Yes	No
Colon-Transverse	362	NFATC2IP	ENSG00000176953.12	16	3.79958e-07	3.79958e-06	10	2.23032e-05	Yes	Yes
Colon-Transverse	362	SPNS1	ENSG00000169682.17	16	0.0118626	0.118626	10	0.121288	No	No
Colon-Transverse	362	LAT	ENSG00000213658.11	16	2.15035e-07	2.15035e-06	10	1.32227e-05	Yes	Yes
Colon-Transverse	362	RP11-426C22.5	ENSG00000260517.2	16	5.55119e-07	5.55119e-06	10	3.15487e-05	Yes	Yes
Colon-Transverse	362	RP11-426C22.4	ENSG00000259807.1	16	2.5481e-05	0.000229329	9	0.00088028	Yes	Yes
Colon-Transverse	362	RP11-426C22.6	ENSG00000260953.1	16	6.28881e-07	5.65993e-06	9	3.21171e-05	Yes	Yes
Colon-Transverse	362	RP11-426C22.8	ENSG00000277999.1	16	6.11349e-14	5.50214e-13	9	8.11566e-12	Yes	Yes
Colon-Transverse	362	NPIPB11	ENSG00000254206.5	16	0.000762433	0.0068619	9	0.012639	Yes	No
Colon-Transverse	362	BOLA2	ENSG00000183336.8	16	2.00838e-18	1.80755e-17	9	3.91451e-16	Yes	Yes
Colon-Transverse	362	SLX1B	ENSG00000181625.17	16	1.79668e-05	0.000161702	9	0.000652335	Yes	Yes
Colon-Transverse	362	SULT1A4	ENSG00000213648.10	16	0.00287186	0.0258467	9	0.0328982	Yes	No
Colon-Transverse	362	NPIPB12	ENSG00000169203.16	16	1.96947e-11	1.77252e-10	9	1.9503e-09	Yes	Yes
Colon-Transverse	362	SPN	ENSG00000197471.11	16	2.22733e-05	0.00020046	9	0.000786291	Yes	Yes
Colon-Transverse	362	QPRT	ENSG00000103485.17	16	0.00595205	0.0535684	9	0.0591251	No	No
Colon-Transverse	362	C16orf54	ENSG00000185905.3	16	0.00428277	0.0385449	9	0.0450099	Yes	No
Colon-Transverse	362	ZG16	ENSG00000174992.7	16	0.000206273	0.00185646	9	0.00488474	Yes	Yes
Colon-Transverse	362	KIF22	ENSG00000079616.12	16	0.000836409	0.00752768	9	0.0134957	Yes	No
Colon-Transverse	362	MAZ	ENSG00000103495.13	16	0.000116175	0.00104558	9	0.00312654	Yes	Yes
Colon-Transverse	362	PRRT2	ENSG00000167371.17	16	0.000259613	0.00233652	9	0.00582169	Yes	Yes
Colon-Transverse	362	PAGR1	ENSG00000280789.1	16	0.000104365	0.000939284	9	0.00287119	Yes	Yes
Colon-Transverse	362	MVP	ENSG00000013364.18	16	0.00492641	0.0443377	9	0.0505274	No	No
Colon-Transverse	362	CDIPT	ENSG00000103502.13	16	0.00172112	0.01549	9	0.0226194	Yes	No
Colon-Transverse	362	SEZ6L2	ENSG00000174938.14	16	0.00265027	0.0238525	9	0.0309666	Yes	No
Colon-Transverse	362	ASPHD1	ENSG00000174939.10	16	0.02821	0.25389	9	0.254637	No	No
Colon-Transverse	362	KCTD13	ENSG00000174943.9	16	0.00330963	0.0297867	9	0.036693	Yes	No
Colon-Transverse	362	TMEM219	ENSG00000149932.16	16	0.00223612	0.0201251	9	0.0273319	Yes	No
Colon-Transverse	362	TAOK2	ENSG00000149930.17	16	0.000880679	0.00792611	9	0.0140143	Yes	No
Colon-Transverse	362	HIRIP3	ENSG00000149929.15	16	0.00696683	0.0627015	9	0.0677233	No	No
Colon-Transverse	362	INO80E	ENSG00000169592.14	16	5.71659e-14	5.14493e-13	9	7.63773e-12	Yes	Yes
Colon-Transverse	362	DOC2A	ENSG00000149927.17	16	7.42185e-06	6.67966e-05	9	0.000298735	Yes	Yes
Colon-Transverse	362	FAM57B	ENSG00000149926.13	16	2.52333e-06	2.27099e-05	9	0.000113692	Yes	Yes
Colon-Transverse	362	ALDOA	ENSG00000149925.17	16	0.00542873	0.0488585	9	0.0546973	No	No
Colon-Transverse	362	PPP4C	ENSG00000149923.13	16	0.00060516	0.00544644	9	0.0107469	Yes	No
Colon-Transverse	362	TBX6	ENSG00000149922.10	16	1.55658e-18	1.40092e-17	9	3.06272e-16	Yes	Yes
Colon-Transverse	362	YPEL3	ENSG00000090238.11	16	8.72335e-13	7.85101e-12	9	1.02208e-10	Yes	Yes
Colon-Transverse	362	GDPD3	ENSG00000102886.14	16	0.00330835	0.0297751	9	0.0366819	Yes	No
Colon-Transverse	362	MAPK3	ENSG00000102882.11	16	0.00098506	0.00886554	9	0.0151543	Yes	No
Colon-Transverse	362	CORO1A	ENSG00000102879.15	16	0.000837235	0.00669788	8	0.0124465	Yes	No
Colon-Transverse	362	BOLA2B	ENSG00000169627.7	16	0.0110404	0.0883236	8	0.091976	No	No
Colon-Transverse	362	SLX1A	ENSG00000132207.17	16	0.000453716	0.00362973	8	0.00803943	Yes	Yes
Colon-Transverse	362	SULT1A3	ENSG00000261052.5	16	6.39988e-05	0.00051199	8	0.00174791	Yes	Yes
Colon-Transverse	362	RP11-347C12.3	ENSG00000258130.7	16	0.00308435	0.0246748	8	0.0317876	Yes	No
Colon-Transverse	362	NPIPB13	ENSG00000198064.13	16	0.00453935	0.0363148	8	0.0429246	Yes	No
Colon-Transverse	362	CD2BP2	ENSG00000169217.8	16	0.000306684	0.00214679	7	0.00545981	Yes	Yes
Colon-Transverse	362	RP11-347C12.10	ENSG00000260219.2	16	0.000418792	0.00293154	7	0.00689545	Yes	Yes
Colon-Transverse	362	TBC1D10B	ENSG00000169221.13	16	0.00472346	0.0330642	7	0.0398299	Yes	No
Colon-Transverse	362	MYLPF	ENSG00000180209.11	16	0.00327596	0.0229317	7	0.0300639	Yes	No
Colon-Transverse	362	ZNF48	ENSG00000180035.12	16	0.00538813	0.0377169	7	0.0442337	Yes	No
Colon-Transverse	362	SEPT1	ENSG00000180096.11	16	0.000354877	0.00248414	7	0.00609946	Yes	Yes
Colon-Transverse	362	ZNF771	ENSG00000179965.11	16	0.00375249	0.0262674	7	0.0332872	Yes	No
Colon-Transverse	362	DCTPP1	ENSG00000179958.8	16	0.00113584	0.00795086	7	0.0140446	Yes	No
Colon-Transverse	362	SEPHS2	ENSG00000179918.18	16	0.00162417	0.0113692	7	0.0180495	Yes	No
Colon-Transverse	362	ITGAL	ENSG00000005844.17	16	0.00149466	0.0119573	8	0.0187041	Yes	No
Colon-Transverse	362	ZNF768	ENSG00000169957.9	16	3.37852e-05	0.000270282	8	0.00101641	Yes	Yes
Colon-Transverse	362	ZNF747	ENSG00000169955.7	16	0.0156136	0.124909	8	0.127387	No	No
Colon-Transverse	362	ZNF764	ENSG00000169951.9	16	1.02134e-11	8.17069e-11	8	9.39451e-10	Yes	Yes
Colon-Transverse	362	ZNF688	ENSG00000229809.8	16	0.0110221	0.0881768	8	0.0918483	No	No
Colon-Transverse	362	ZNF785	ENSG00000197162.9	16	0.00129324	0.0103459	8	0.0168866	Yes	No
Colon-Transverse	362	ZNF689	ENSG00000156853.12	16	0.00927436	0.0834692	9	0.0873409	No	No
Colon-Transverse	362	PRR14	ENSG00000156858.11	16	0.000907357	0.00816621	9	0.0143042	Yes	No
Colon-Transverse	362	FBRS	ENSG00000156860.15	16	0.010823	0.0974068	9	0.100774	No	No
Colon-Transverse	362	SRCAP	ENSG00000080603.16	16	0.000304859	0.00274373	9	0.00655164	Yes	Yes
Colon-Transverse	362	TMEM265	ENSG00000281991.1	16	0.000160338	0.00144305	9	0.00402601	Yes	Yes
Colon-Transverse	362	PHKG2	ENSG00000156873.15	16	8.04116e-07	7.23704e-06	9	4.0199e-05	Yes	Yes
Colon-Transverse	362	CCDC189	ENSG00000196118.11	16	0.000891901	0.00802711	9	0.0141481	Yes	No
Colon-Transverse	362	RNF40	ENSG00000103549.21	16	7.01355e-05	0.000631219	9	0.00208197	Yes	Yes
Colon-Transverse	362	ZNF629	ENSG00000102870.5	16	0.00279127	0.0251214	9	0.0322097	Yes	No
Colon-Transverse	362	RP11-2C24.7	ENSG00000274678.1	16	0.000674163	0.00606746	9	0.011615	Yes	No
Colon-Transverse	362	BCL7C	ENSG00000099385.11	16	0.00207949	0.0207949	10	0.0279983	Yes	No
Colon-Transverse	362	CTF1	ENSG00000150281.6	16	9.37973e-05	0.000844175	9	0.00263293	Yes	Yes
Colon-Transverse	362	FBXL19	ENSG00000099364.16	16	0.00240702	0.0240702	10	0.0311916	Yes	No
Colon-Transverse	362	ORAI3	ENSG00000175938.6	16	0.00148445	0.0133601	9	0.0202747	Yes	No
Colon-Transverse	362	RP11-1072A3.4	ENSG00000275263.1	16	0.00282551	0.0254296	9	0.032494	Yes	No
Colon-Transverse	362	SETD1A	ENSG00000099381.17	16	0.00244498	0.0244498	10	0.0315862	Yes	No
Colon-Transverse	362	HSD3B7	ENSG00000099377.13	16	1.4757e-11	1.32813e-10	9	1.48531e-09	Yes	Yes
Colon-Transverse	362	STX1B	ENSG00000099365.10	16	9.9384e-08	8.94456e-07	9	5.86157e-06	Yes	Yes
Colon-Transverse	362	STX4	ENSG00000103496.14	16	1.4686e-07	1.32174e-06	9	8.38698e-06	Yes	Yes
Colon-Transverse	362	RP11-196G11.2	ENSG00000260911.2	16	3.25036e-15	2.92533e-14	9	4.87325e-13	Yes	Yes
Colon-Transverse	362	RP11-196G11.6	ENSG00000232748.3	16	0.000295156	0.0026564	9	0.00639621	Yes	Yes
Colon-Transverse	362	ZNF668	ENSG00000167394.12	16	0.000236771	0.00213094	9	0.00542999	Yes	Yes
Colon-Transverse	362	ZNF646	ENSG00000167395.10	16	0.000244242	0.00219818	9	0.00555826	Yes	Yes
Colon-Transverse	362	PRSS53	ENSG00000151006.7	16	0.000111453	0.00100308	9	0.00302356	Yes	Yes
Colon-Transverse	362	VKORC1	ENSG00000167397.14	16	0.006478	0.058302	9	0.0636399	No	No
Colon-Transverse	362	BCKDK	ENSG00000103507.13	16	0.00072129	0.00649161	9	0.0121775	Yes	No
Colon-Transverse	362	KAT8	ENSG00000103510.19	16	1.63663e-16	1.47297e-15	9	2.71415e-14	Yes	Yes
Colon-Transverse	362	PRSS8	ENSG00000052344.15	16	0.0205627	0.185065	9	0.186177	No	No
Colon-Transverse	362	PRSS36	ENSG00000178226.10	16	4.03945e-05	0.000363551	9	0.00130759	Yes	Yes
Colon-Transverse	362	FUS	ENSG00000089280.18	16	0.00826489	0.074384	9	0.0786389	No	No
Colon-Transverse	362	PYCARD	ENSG00000103490.13	16	0.0206675	0.186008	9	0.187116	No	No
Colon-Transverse	362	ITGAM	ENSG00000169896.16	16	0.00266835	0.0240152	9	0.0311405	Yes	No
Colon-Transverse	362	ITGAX	ENSG00000140678.16	16	2.61191e-05	0.000235072	9	0.000899066	Yes	Yes
Colon-Transverse	362	ITGAD	ENSG00000156886.11	16	1.00859e-14	9.07729e-14	9	1.44796e-12	Yes	Yes
Colon-Transverse	362	COX6A2	ENSG00000156885.5	16	0.00611271	0.0550144	9	0.0604889	No	No
Colon-Transverse	362	ZNF843	ENSG00000176723.9	16	1.19905e-05	0.000107915	9	0.000457295	Yes	Yes
Colon-Transverse	362	RP11-452L6.1	ENSG00000261474.1	16	0.000398663	0.00358797	9	0.00797629	Yes	Yes
Colon-Transverse	362	ARMC5	ENSG00000140691.16	16	0.000701535	0.00631381	9	0.0119401	Yes	No
Colon-Transverse	362	TGFB1I1	ENSG00000140682.18	16	3.77982e-06	3.40184e-05	9	0.000163972	Yes	Yes
Colon-Transverse	362	SLC5A2	ENSG00000140675.12	16	1.73932e-09	1.39145e-08	8	1.20763e-07	Yes	Yes
Colon-Transverse	362	C16orf58	ENSG00000140688.16	16	0.00651569	0.0521255	8	0.0577402	No	No
Colon-Transverse	362	CTD-2358C21.5	ENSG00000276867.1	16	0.00267025	0.021362	8	0.028553	Yes	No
Colon-Transverse	362	ZNF720	ENSG00000197302.10	16	3.30158e-08	2.64126e-07	8	1.87506e-06	Yes	Yes
Colon-Transverse	362	ZNF267	ENSG00000185947.14	16	0.000266695	0.00213356	8	0.00543368	Yes	Yes
Colon-Transverse	362	IGHV3OR16-9	ENSG00000270472.2	16	0.00368914	0.025824	7	0.0328792	Yes	No
Colon-Transverse	362	TP53TG3D	ENSG00000205456.11	16	0.000497901	0.00298741	6	0.00698402	Yes	Yes
Colon-Transverse	362	IGHV3OR16-10	ENSG00000233732.5	16	0.0018403	0.0018403	1	0.00484985	Yes	Yes
Colon-Transverse	362	IGHV3OR16-8	ENSG00000271130.1	16	0.0139619	0.0139619	1	0.0209148	Yes	No
Colon-Transverse	362	IGHV3OR16-12	ENSG00000270467.1	16	0.0643953	0.128791	2	0.131142	No	No
Colon-Transverse	362	IGHV3OR16-13	ENSG00000271178.1	16	0.0286761	0.0573522	2	0.0627147	No	No
Colon-Transverse	362	RP11-812E19.9	ENSG00000259680.5	16	0.00965597	0.0193119	2	0.0265156	Yes	No
Colon-Transverse	362	SHCBP1	ENSG00000171241.8	16	0.00700617	0.0210185	3	0.0282345	Yes	No
Colon-Transverse	362	RP11-46D6.1	ENSG00000261512.2	16	0.00385069	0.0115521	3	0.0182517	Yes	No
Colon-Transverse	362	VPS35	ENSG00000069329.16	16	0.0159175	0.0477526	3	0.0536714	No	No
Colon-Transverse	362	ORC6	ENSG00000091651.8	16	0.00237046	0.00711137	3	0.0129658	Yes	No
Colon-Transverse	362	MYLK3	ENSG00000140795.12	16	0.00862827	0.0258848	3	0.0329294	Yes	No
Colon-Transverse	362	C16orf87	ENSG00000155330.9	16	0.00290852	0.0116341	4	0.0183592	Yes	No
Colon-Transverse	362	GPT2	ENSG00000166123.13	16	0.00144501	0.00578003	4	0.0112254	Yes	No
Colon-Transverse	362	DNAJA2	ENSG00000069345.11	16	0.00249943	0.00999773	4	0.0164719	Yes	No
Colon-Transverse	362	NETO2	ENSG00000171208.9	16	0.0287061	0.143531	5	0.145579	No	No
Colon-Transverse	362	ITFG1	ENSG00000129636.12	16	0.0177559	0.106535	6	0.109522	No	No
Colon-Transverse	362	PHKB	ENSG00000102893.15	16	0.00142566	0.0114053	8	0.0180943	Yes	No
Colon-Transverse	362	LONP2	ENSG00000102910.13	16	4.37465e-11	5.24958e-10	12	5.46265e-09	Yes	Yes
Colon-Transverse	362	SIAH1	ENSG00000196470.11	16	0.000826129	0.00991355	12	0.0163829	Yes	No
Colon-Transverse	362	N4BP1	ENSG00000102921.7	16	0.00336083	0.0436908	13	0.0499106	Yes	No
Colon-Transverse	362	RP11-42I10.1	ENSG00000260086.2	16	0.000420287	0.00588402	14	0.0113571	Yes	No
Colon-Transverse	362	CBLN1	ENSG00000102924.11	16	3.85837e-11	6.17339e-10	16	6.37352e-09	Yes	Yes
Colon-Transverse	362	RP11-491F9.5	ENSG00000260769.1	16	0.00110242	0.0176388	16	0.0247958	Yes	No
Colon-Transverse	362	ZNF423	ENSG00000102935.11	16	0.000982175	0.0186613	19	0.0258653	Yes	No
Colon-Transverse	362	CNEP1R1	ENSG00000205423.11	16	0.00020362	0.00325792	16	0.00742824	Yes	Yes
Colon-Transverse	362	HEATR3	ENSG00000155393.12	16	1.91559e-41	3.06494e-40	16	2.61201e-38	Yes	Yes
Colon-Transverse	362	PAPD5	ENSG00000121274.12	16	0.000990857	0.0158537	16	0.02301	Yes	No
Colon-Transverse	362	ADCY7	ENSG00000121281.12	16	2.33546e-05	0.000373674	16	0.00133851	Yes	Yes
Colon-Transverse	362	BRD7	ENSG00000166164.15	16	8.91268e-05	0.00142603	16	0.00399052	Yes	Yes
Colon-Transverse	362	NKD1	ENSG00000140807.6	16	0.000297944	0.00506504	17	0.0102032	Yes	No
Colon-Transverse	362	SNX20	ENSG00000167208.14	16	0.000394508	0.00631212	16	0.0119381	Yes	No
Colon-Transverse	362	NOD2	ENSG00000167207.11	16	0.0028043	0.0448689	16	0.0510032	No	No
Colon-Transverse	362	CYLD	ENSG00000083799.17	16	0.000673605	0.0114513	17	0.0181391	Yes	No
Colon-Transverse	362	SALL1	ENSG00000103449.11	16	0.00183231	0.0274847	15	0.0344786	Yes	No
Colon-Transverse	362	LINC01571	ENSG00000260057.5	16	0.000261803	0.00445065	17	0.00930573	Yes	Yes
Colon-Transverse	362	TOX3	ENSG00000103460.16	16	0.000867425	0.0147462	17	0.0218049	Yes	No
Colon-Transverse	362	CASC16	ENSG00000249231.7	16	0.000590242	0.0100341	17	0.0165095	Yes	No
Colon-Transverse	362	RP11-297L17.2	ENSG00000260963.1	16	0.000352912	0.00564659	16	0.0110402	Yes	No
Colon-Transverse	362	RP11-467J12.4	ENSG00000277639.2	16	6.51353e-05	0.0011073	17	0.00327125	Yes	Yes
Colon-Transverse	362	CHD9	ENSG00000177200.16	16	0.000918097	0.0183619	20	0.0255466	Yes	No
Colon-Transverse	362	RP11-44F14.2	ENSG00000261804.1	16	3.01841e-09	5.43314e-08	18	4.30535e-07	Yes	Yes
Colon-Transverse	362	RP11-44F14.8	ENSG00000262714.1	16	3.36667e-09	6.06001e-08	18	4.76313e-07	Yes	Yes
Colon-Transverse	362	RBL2	ENSG00000103479.15	16	9.04275e-35	1.62769e-33	18	9.7917e-32	Yes	Yes
Colon-Transverse	362	AKTIP	ENSG00000166971.16	16	0.000974401	0.0175392	18	0.0247082	Yes	No
Colon-Transverse	362	RPGRIP1L	ENSG00000103494.12	16	4.86026e-05	0.00092345	19	0.00283314	Yes	Yes
Colon-Transverse	362	FTO	ENSG00000140718.20	16	0.000984135	0.0226351	23	0.0297731	Yes	No
Colon-Transverse	362	IRX3	ENSG00000177508.11	16	0.00173103	0.0346206	20	0.041273	Yes	No
Colon-Transverse	362	CRNDE	ENSG00000245694.9	16	0.000133724	0.00294192	22	0.0069119	Yes	Yes
Colon-Transverse	362	IRX6	ENSG00000159387.7	16	0.000368977	0.00737954	20	0.0133022	Yes	No
Colon-Transverse	362	MMP2	ENSG00000087245.12	16	0.00231516	0.0486183	21	0.0544813	No	No
Colon-Transverse	362	RP11-212I21.2	ENSG00000260135.6	16	2.00323e-31	4.00646e-30	20	1.96669e-28	Yes	Yes
Colon-Transverse	362	LPCAT2	ENSG00000087253.12	16	3.47628e-05	0.000730019	21	0.00234775	Yes	Yes
Colon-Transverse	362	RP11-212I21.4	ENSG00000261997.1	16	0.000846115	0.0169223	20	0.0241059	Yes	No
Colon-Transverse	362	CAPNS2	ENSG00000256812.1	16	0.000795677	0.0159135	20	0.0230633	Yes	No
Colon-Transverse	362	SLC6A2	ENSG00000103546.18	16	0.000259074	0.00544055	21	0.0107388	Yes	No
Colon-Transverse	362	CES1	ENSG00000198848.12	16	4.83103e-22	9.66205e-21	20	2.70302e-19	Yes	Yes
Colon-Transverse	362	RP11-461O7.1	ENSG00000246379.6	16	0.000350551	0.00736157	21	0.0132753	Yes	No
Colon-Transverse	362	GNAO1	ENSG00000087258.14	16	0.000210087	0.00441183	21	0.00924872	Yes	Yes
Colon-Transverse	362	AMFR	ENSG00000159461.14	16	0.000427169	0.00811621	19	0.0142404	Yes	No
Colon-Transverse	362	NUDT21	ENSG00000167005.13	16	0.000135301	0.00257071	19	0.00624626	Yes	Yes
Colon-Transverse	362	OGFOD1	ENSG00000087263.16	16	1.39875e-06	2.65763e-05	19	0.000131369	Yes	Yes
Colon-Transverse	362	BBS2	ENSG00000125124.11	16	3.38001e-44	6.42202e-43	19	6.12521e-41	Yes	Yes
Colon-Transverse	362	MT3	ENSG00000087250.8	16	8.4499e-05	0.00152098	18	0.00418885	Yes	Yes
Colon-Transverse	362	MT2A	ENSG00000125148.6	16	0.000411451	0.00740612	18	0.0133397	Yes	No
Colon-Transverse	362	MT1E	ENSG00000169715.14	16	9.71328e-05	0.00174839	18	0.00466102	Yes	Yes
Colon-Transverse	362	MT1M	ENSG00000205364.3	16	0.000338735	0.00609723	18	0.0116501	Yes	No
Colon-Transverse	362	MT1A	ENSG00000205362.11	16	2.53126e-07	4.55627e-06	18	2.62592e-05	Yes	Yes
Colon-Transverse	362	MT1F	ENSG00000198417.6	16	0.0010851	0.0195319	18	0.0267537	Yes	No
Colon-Transverse	362	MT1G	ENSG00000125144.13	16	0.000746311	0.0134336	18	0.0203377	Yes	No
Colon-Transverse	362	MT1H	ENSG00000205358.3	16	0.000894897	0.0161081	18	0.0232585	Yes	No
Colon-Transverse	362	MT1X	ENSG00000187193.8	16	1.23921e-05	0.000223057	18	0.000861708	Yes	Yes
Colon-Transverse	362	NUP93	ENSG00000102900.12	16	0.000869862	0.0165274	19	0.0236852	Yes	No
Colon-Transverse	362	HERPUD1	ENSG00000051108.14	16	0.00140305	0.026658	19	0.0336706	Yes	No
Colon-Transverse	362	CETP	ENSG00000087237.10	16	7.62191e-09	1.44816e-07	19	1.07275e-06	Yes	Yes
Colon-Transverse	362	NLRC5	ENSG00000140853.15	16	6.44685e-05	0.0012249	19	0.0035447	Yes	Yes
Colon-Transverse	362	CPNE2	ENSG00000140848.16	16	0.000704243	0.0133806	19	0.0202942	Yes	No
Colon-Transverse	362	FAM192A	ENSG00000172775.16	16	0.000660809	0.0125554	19	0.0193929	Yes	No
Colon-Transverse	362	RSPRY1	ENSG00000159579.13	16	0.000426125	0.00809638	19	0.0142253	Yes	No
Colon-Transverse	362	ARL2BP	ENSG00000102931.7	16	0.00114279	0.021713	19	0.0288837	Yes	No
Colon-Transverse	362	PLLP	ENSG00000102934.9	16	2.53185e-05	0.000481052	19	0.00165951	Yes	Yes
Colon-Transverse	362	CCL22	ENSG00000102962.4	16	0.000156628	0.00297594	19	0.00696251	Yes	Yes
Colon-Transverse	362	CX3CL1	ENSG00000006210.6	16	0.000121681	0.00231194	19	0.00578078	Yes	Yes
Colon-Transverse	362	CCL17	ENSG00000102970.10	16	0.00033482	0.00636157	19	0.0120008	Yes	No
Colon-Transverse	362	CIAPIN1	ENSG00000005194.14	16	7.11633e-05	0.0013521	19	0.00383321	Yes	Yes
Colon-Transverse	362	COQ9	ENSG00000088682.13	16	0.000133234	0.00253144	19	0.00617794	Yes	Yes
Colon-Transverse	362	POLR2C	ENSG00000102978.12	16	0.00191255	0.0363385	19	0.0429435	Yes	No
Colon-Transverse	362	DOK4	ENSG00000125170.10	16	7.94528e-05	0.0015096	19	0.00416748	Yes	Yes
Colon-Transverse	362	CCDC102A	ENSG00000135736.5	16	9.18307e-06	0.000183661	20	0.00073053	Yes	Yes
Colon-Transverse	362	ADGRG5	ENSG00000159618.15	16	0.000423593	0.00847185	20	0.0146818	Yes	No
Colon-Transverse	362	ADGRG1	ENSG00000205336.11	16	0.00123337	0.0246674	20	0.0317803	Yes	No
Colon-Transverse	362	ADGRG3	ENSG00000182885.16	16	4.64588e-05	0.000882717	19	0.00273369	Yes	Yes
Colon-Transverse	362	KATNB1	ENSG00000140854.12	16	0.00172368	0.0327499	19	0.0395266	Yes	No
Colon-Transverse	362	KIFC3	ENSG00000140859.15	16	1.74866e-06	3.67218e-05	21	0.000175532	Yes	Yes
Colon-Transverse	362	CNGB1	ENSG00000070729.13	16	0.00116684	0.0245036	21	0.0316313	Yes	No
Colon-Transverse	362	TEPP	ENSG00000159648.11	16	5.1889e-10	1.03778e-08	20	9.16232e-08	Yes	Yes
Colon-Transverse	362	ZNF319	ENSG00000166188.2	16	0.000201113	0.00402227	20	0.00865379	Yes	Yes
Colon-Transverse	362	USB1	ENSG00000103005.11	16	0.00104021	0.0208041	20	0.0280054	Yes	No
Colon-Transverse	362	MMP15	ENSG00000102996.4	16	0.000478778	0.00957557	20	0.0159759	Yes	No
Colon-Transverse	362	CFAP20	ENSG00000070761.7	16	0.000670039	0.0134008	20	0.0203136	Yes	No
Colon-Transverse	362	CSNK2A2	ENSG00000070770.8	16	0.000783811	0.0156762	20	0.0228243	Yes	No
Colon-Transverse	362	CCDC113	ENSG00000103021.9	16	0.000137389	0.00288516	21	0.00680985	Yes	Yes
Colon-Transverse	362	GINS3	ENSG00000181938.13	16	6.51374e-10	1.36789e-08	21	1.18886e-07	Yes	Yes
Colon-Transverse	362	NDRG4	ENSG00000103034.14	16	0.000514816	0.0108111	21	0.0174334	Yes	No
Colon-Transverse	362	SETD6	ENSG00000103037.11	16	0.00129997	0.0259994	20	0.0330249	Yes	No
Colon-Transverse	362	CNOT1	ENSG00000125107.17	16	4.53345e-07	9.52024e-06	21	5.18027e-05	Yes	Yes
Colon-Transverse	362	SLC38A7	ENSG00000103042.8	16	0.000201347	0.00422828	21	0.00899817	Yes	Yes
Colon-Transverse	362	GOT2	ENSG00000125166.12	16	7.76471e-12	1.63059e-10	21	1.79844e-09	Yes	Yes
Colon-Transverse	362	CDH11	ENSG00000140937.13	16	0.000100993	0.00212085	21	0.00541103	Yes	Yes
Colon-Transverse	362	CDH5	ENSG00000179776.17	16	0.000142267	0.00184947	13	0.00486843	Yes	Yes
Colon-Transverse	362	LINC00920	ENSG00000246898.1	16	2.97622e-27	3.86908e-26	13	1.53827e-24	Yes	Yes
Colon-Transverse	362	BEAN1	ENSG00000166546.13	16	2.13117e-06	2.77052e-05	13	0.000136181	Yes	Yes
Colon-Transverse	362	TK2	ENSG00000166548.15	16	8.00026e-17	9.60031e-16	12	1.80329e-14	Yes	Yes
Colon-Transverse	362	CKLF	ENSG00000217555.12	16	0.00553961	0.0664753	12	0.0712144	No	No
Colon-Transverse	362	CMTM1	ENSG00000089505.17	16	2.72308e-05	0.000299539	11	0.00110481	Yes	Yes
Colon-Transverse	362	CMTM2	ENSG00000140932.9	16	0.000834793	0.00918272	11	0.0155121	Yes	No
Colon-Transverse	362	CMTM3	ENSG00000140931.19	16	5.03766e-05	0.000554142	11	0.00186996	Yes	Yes
Colon-Transverse	362	CMTM4	ENSG00000183723.12	16	0.00162656	0.0178922	11	0.0250616	Yes	No
Colon-Transverse	362	DYNC1LI2	ENSG00000135720.12	16	8.87154e-05	0.00097587	11	0.00295895	Yes	Yes
Colon-Transverse	362	RP11-61A14.4	ENSG00000246777.1	16	0.00151642	0.0166806	11	0.0238456	Yes	No
Colon-Transverse	362	NAE1	ENSG00000159593.14	16	0.00322678	0.0322678	10	0.0390703	Yes	No
Colon-Transverse	362	CA7	ENSG00000168748.13	16	0.00190181	0.0190181	10	0.0262334	Yes	No
Colon-Transverse	362	PDP2	ENSG00000172840.6	16	0.00619928	0.0619928	10	0.0670484	No	No
Colon-Transverse	362	CDH16	ENSG00000166589.12	16	0.000217821	0.00196038	9	0.00509628	Yes	Yes
Colon-Transverse	362	RRAD	ENSG00000166592.11	16	0.000473982	0.00426584	9	0.00904583	Yes	Yes
Colon-Transverse	362	FAM96B	ENSG00000166595.11	16	0.00137666	0.01239	9	0.0192128	Yes	No
Colon-Transverse	362	CES2	ENSG00000172831.11	16	8.64956e-05	0.00077846	9	0.00247107	Yes	Yes
Colon-Transverse	362	CES3	ENSG00000172828.12	16	0.000129717	0.00116746	9	0.00341336	Yes	Yes
Colon-Transverse	362	CES4A	ENSG00000172824.14	16	0.00314197	0.0251358	8	0.0322192	Yes	No
Colon-Transverse	362	CBFB	ENSG00000067955.13	16	0.0038921	0.0311368	8	0.0379454	Yes	No
Colon-Transverse	362	C16orf70	ENSG00000125149.11	16	0.00503666	0.0352566	7	0.0418658	Yes	No
Colon-Transverse	362	B3GNT9	ENSG00000237172.3	16	3.68535e-08	2.57974e-07	7	1.83422e-06	Yes	Yes
Colon-Transverse	362	TRADD	ENSG00000102871.15	16	0.0081893	0.0573251	7	0.0626962	No	No
Colon-Transverse	362	FBXL8	ENSG00000135722.8	16	0.000478637	0.00335046	7	0.00757588	Yes	Yes
Colon-Transverse	362	HSF4	ENSG00000102878.16	16	0.00144876	0.0101413	7	0.0166235	Yes	No
Colon-Transverse	362	NOL3	ENSG00000140939.14	16	0.000996426	0.00697498	7	0.0127905	Yes	No
Colon-Transverse	362	KIAA0895L	ENSG00000196123.12	16	0.00126211	0.00883479	7	0.0151158	Yes	No
Colon-Transverse	362	EXOC3L1	ENSG00000179044.15	16	0.0130298	0.0912083	7	0.0948085	No	No
Colon-Transverse	362	E2F4	ENSG00000205250.8	16	0.00496087	0.0347261	7	0.0413559	Yes	No
Colon-Transverse	362	ELMO3	ENSG00000102890.14	16	0.0119703	0.0718216	6	0.0762672	No	No
Colon-Transverse	362	LRRC29	ENSG00000125122.15	16	1.13895e-06	7.97267e-06	7	4.38766e-05	Yes	Yes
Colon-Transverse	362	TMEM208	ENSG00000168701.18	16	0.00242586	0.0145551	6	0.0215865	Yes	No
Colon-Transverse	362	FHOD1	ENSG00000135723.13	16	0.0216933	0.151853	7	0.153647	No	No
Colon-Transverse	362	SLC9A5	ENSG00000135740.16	16	0.0261604	0.183123	7	0.184294	No	No
Colon-Transverse	362	PLEKHG4	ENSG00000196155.12	16	0.0123007	0.0738045	6	0.0780801	No	No
Colon-Transverse	362	KCTD19	ENSG00000168676.10	16	0.00415462	0.0249277	6	0.0320216	Yes	No
Colon-Transverse	362	LRRC36	ENSG00000159708.17	16	0.00173688	0.0121581	7	0.0189394	Yes	No
Colon-Transverse	362	TPPP3	ENSG00000159713.10	16	0.00558341	0.0335004	6	0.0402241	Yes	No
Colon-Transverse	362	ZDHHC1	ENSG00000159714.10	16	0.0157933	0.0947599	6	0.0981842	No	No
Colon-Transverse	362	HSD11B2	ENSG00000176387.6	16	8.50409e-05	0.000510245	6	0.00174357	Yes	Yes
Colon-Transverse	362	RP11-297D21.2	ENSG00000261320.1	16	4.60597e-05	0.000276358	6	0.00103483	Yes	Yes
Colon-Transverse	362	ATP6V0D1	ENSG00000159720.11	16	0.000393274	0.00235965	6	0.00586183	Yes	Yes
Colon-Transverse	362	FAM65A	ENSG00000039523.19	16	0.00229367	0.013762	6	0.0207054	Yes	No
Colon-Transverse	362	CTD-2012K14.6	ENSG00000261386.2	16	0.0120888	0.072533	6	0.0769205	No	No
Colon-Transverse	362	CTCF	ENSG00000102974.14	16	0.0385325	0.269727	7	0.270315	No	No
Colon-Transverse	362	CARMIL2	ENSG00000159753.13	16	0.00427804	0.0299463	7	0.036836	Yes	No
Colon-Transverse	362	ACD	ENSG00000102977.13	16	0.000665947	0.00466163	7	0.0096276	Yes	Yes
Colon-Transverse	362	PARD6A	ENSG00000102981.9	16	0.00914937	0.0640456	7	0.0689365	No	No
Colon-Transverse	362	ENKD1	ENSG00000124074.11	16	0.00102912	0.00720386	7	0.0130804	Yes	No
Colon-Transverse	362	C16orf86	ENSG00000159761.14	16	0.0033869	0.0237083	7	0.030836	Yes	No
Colon-Transverse	362	GFOD2	ENSG00000141098.12	16	0.00554876	0.0388413	7	0.0452727	Yes	No
Colon-Transverse	362	RANBP10	ENSG00000141084.10	16	0.0054939	0.0439512	8	0.0501677	No	No
Colon-Transverse	362	TSNAXIP1	ENSG00000102904.14	16	2.65054e-05	0.000212043	8	0.000825046	Yes	Yes
Colon-Transverse	362	CENPT	ENSG00000102901.12	16	0.0126888	0.10151	8	0.104701	No	No
Colon-Transverse	362	THAP11	ENSG00000168286.2	16	0.00197548	0.0158038	8	0.0229593	Yes	No
Colon-Transverse	362	NUTF2	ENSG00000102898.11	16	0.00503727	0.0402981	8	0.0466605	Yes	No
Colon-Transverse	362	EDC4	ENSG00000038358.14	16	0.0130208	0.104166	8	0.107242	No	No
Colon-Transverse	362	NRN1L	ENSG00000188038.7	16	0.000787297	0.00629838	8	0.0119207	Yes	No
Colon-Transverse	362	PSKH1	ENSG00000159792.9	16	0.00571616	0.0457292	8	0.0518053	No	No
Colon-Transverse	362	CTRL	ENSG00000141086.17	16	0.0113653	0.0909226	8	0.0945328	No	No
Colon-Transverse	362	PSMB10	ENSG00000205220.11	16	0.003592	0.028736	8	0.0356859	Yes	No
Colon-Transverse	362	LCAT	ENSG00000213398.7	16	0.000135312	0.0010825	8	0.00321553	Yes	Yes
Colon-Transverse	362	SLC12A4	ENSG00000124067.16	16	1.01677e-05	8.13414e-05	8	0.000356253	Yes	Yes
Colon-Transverse	362	DPEP3	ENSG00000141096.4	16	0.00112671	0.00901372	8	0.0153166	Yes	No
Colon-Transverse	362	DPEP2	ENSG00000167261.13	16	0.00121337	0.00970696	8	0.0161276	Yes	No
Colon-Transverse	362	DUS2	ENSG00000167264.17	16	3.93984e-06	3.54586e-05	9	0.000170334	Yes	Yes
Colon-Transverse	362	DDX28	ENSG00000182810.6	16	0.0352987	0.28239	8	0.282927	No	No
Colon-Transverse	362	NFATC3	ENSG00000072736.18	16	8.63922e-10	7.7753e-09	9	6.98184e-08	Yes	Yes
Colon-Transverse	362	ESRP2	ENSG00000103067.13	16	0.000333052	0.00299747	9	0.00700044	Yes	Yes
Colon-Transverse	362	PLA2G15	ENSG00000103066.12	16	8.10677e-06	7.29609e-05	9	0.000323085	Yes	Yes
Colon-Transverse	362	SLC7A6	ENSG00000103064.13	16	3.16631e-07	2.84967e-06	9	1.71427e-05	Yes	Yes
Colon-Transverse	362	SLC7A6OS	ENSG00000103061.12	16	0.000574603	0.00574603	10	0.011175	Yes	No
Colon-Transverse	362	PRMT7	ENSG00000132600.16	16	2.29579e-18	2.29579e-17	10	4.89697e-16	Yes	Yes
Colon-Transverse	362	SMPD3	ENSG00000103056.11	16	0.0150082	0.150082	10	0.151931	No	No
Colon-Transverse	362	RP11-71L14.4	ENSG00000274698.1	16	0.00122391	0.0122391	10	0.0190301	Yes	No
Colon-Transverse	362	ZFP90	ENSG00000184939.15	16	2.54462e-07	2.79908e-06	11	1.68881e-05	Yes	Yes
Colon-Transverse	362	RP11-615I2.6	ENSG00000275383.1	16	7.69145e-05	0.000846059	11	0.00263702	Yes	Yes
Colon-Transverse	362	CDH3	ENSG00000062038.13	16	0.00434859	0.052183	12	0.0578004	No	No
Colon-Transverse	362	CDH1	ENSG00000039068.18	16	0.000700441	0.00910573	13	0.0154257	Yes	No
Colon-Transverse	362	TANGO6	ENSG00000103047.7	16	0.00424956	0.0637435	15	0.068645	No	No
Colon-Transverse	362	HAS3	ENSG00000103044.10	16	0.000100625	0.00140875	14	0.00395007	Yes	Yes
Colon-Transverse	362	CHTF8	ENSG00000168802.12	16	0.000251977	0.00352767	14	0.00787025	Yes	Yes
Colon-Transverse	362	UTP4	ENSG00000141076.17	16	7.47569e-07	1.0466e-05	14	5.6531e-05	Yes	Yes
Colon-Transverse	362	SNTB2	ENSG00000168807.16	16	4.17155e-05	0.000584017	14	0.00195146	Yes	Yes
Colon-Transverse	362	VPS4A	ENSG00000132612.15	16	0.00895807	0.125413	14	0.127851	No	No
Colon-Transverse	362	COG8	ENSG00000213380.14	16	0.000195838	0.0025459	13	0.00620316	Yes	Yes
Colon-Transverse	362	PDF	ENSG00000258429.1	16	4.58354e-13	5.9586e-12	13	7.84591e-11	Yes	Yes
Colon-Transverse	362	NIP7	ENSG00000132603.13	16	0.00171368	0.0222778	13	0.029445	Yes	No
Colon-Transverse	362	TMED6	ENSG00000157315.4	16	9.71393e-38	1.26281e-36	13	9.22453e-35	Yes	Yes
Colon-Transverse	362	TERF2	ENSG00000132604.10	16	0.00284881	0.0370345	13	0.0436084	Yes	No
Colon-Transverse	362	CYB5B	ENSG00000103018.16	16	0.00172628	0.0224416	13	0.029609	Yes	No
Colon-Transverse	362	NFAT5	ENSG00000102908.20	16	0.00768156	0.0998603	13	0.103121	No	No
Colon-Transverse	362	NQO1	ENSG00000181019.12	16	0.00143916	0.01727	12	0.0244474	Yes	No
Colon-Transverse	362	NOB1	ENSG00000141101.12	16	0.0213304	0.255965	12	0.256662	No	No
Colon-Transverse	362	WWP2	ENSG00000198373.12	16	0.000263667	0.00342767	13	0.00770222	Yes	Yes
Colon-Transverse	362	CLEC18A	ENSG00000157322.17	16	3.54106e-53	3.89517e-52	11	6.28968e-50	Yes	Yes
Colon-Transverse	362	PDPR	ENSG00000090857.13	16	1.6588e-06	1.82468e-05	11	9.33537e-05	Yes	Yes
Colon-Transverse	362	EXOSC6	ENSG00000223496.2	16	9.74543e-61	1.072e-59	11	2.52991e-57	Yes	Yes
Colon-Transverse	362	AARS	ENSG00000090861.15	16	0.000143815	0.00158197	11	0.0043174	Yes	Yes
Colon-Transverse	362	DDX19B	ENSG00000157349.16	16	0.00972057	0.116647	12	0.119377	No	No
Colon-Transverse	362	DDX19A	ENSG00000168872.16	16	0.00596693	0.0716032	12	0.0760616	No	No
Colon-Transverse	362	ST3GAL2	ENSG00000157350.12	16	0.00388407	0.0466088	12	0.0526422	No	No
Colon-Transverse	362	FUK	ENSG00000157353.16	16	0.000484058	0.00580869	12	0.0112673	Yes	No
Colon-Transverse	362	COG4	ENSG00000103051.18	16	0.000140598	0.00168718	12	0.00453245	Yes	Yes
Colon-Transverse	362	SF3B3	ENSG00000189091.12	16	0.00239385	0.0287262	12	0.0356768	Yes	No
Colon-Transverse	362	IL34	ENSG00000157368.10	16	9.79278e-05	0.00117513	12	0.00343145	Yes	Yes
Colon-Transverse	362	MTSS1L	ENSG00000132613.14	16	0.000513253	0.00615904	12	0.0117248	Yes	No
Colon-Transverse	362	VAC14	ENSG00000103043.14	16	3.16846e-05	0.0004119	13	0.00145505	Yes	Yes
Colon-Transverse	362	CMTR2	ENSG00000180917.17	16	5.27622e-06	6.85909e-05	13	0.000305868	Yes	Yes
Colon-Transverse	362	CALB2	ENSG00000172137.18	16	6.01648e-08	7.82142e-07	13	5.16231e-06	Yes	Yes
Colon-Transverse	362	ZNF23	ENSG00000167377.17	16	4.26588e-10	5.54564e-09	13	5.07629e-08	Yes	Yes
Colon-Transverse	362	ZNF19	ENSG00000157429.15	16	0.000715664	0.0100193	14	0.0164895	Yes	No
Colon-Transverse	362	TAT	ENSG00000198650.10	16	0.00367419	0.0477645	13	0.053675	No	No
Colon-Transverse	362	MARVELD3	ENSG00000140832.9	16	0.00333188	0.0433144	13	0.049559	Yes	No
Colon-Transverse	362	PHLPP2	ENSG00000040199.18	16	2.74061e-05	0.00035628	13	0.0012847	Yes	Yes
Colon-Transverse	362	AP1G1	ENSG00000166747.12	16	0.000935745	0.0121647	13	0.018948	Yes	No
Colon-Transverse	362	ATXN1L	ENSG00000224470.7	16	0.00151406	0.0181687	12	0.025341	Yes	No
Colon-Transverse	362	ZNF821	ENSG00000102984.14	16	0.00529501	0.0635401	12	0.0684765	No	No
Colon-Transverse	362	IST1	ENSG00000182149.20	16	0.00700835	0.0841002	12	0.0879662	No	No
Colon-Transverse	362	PKD1L3	ENSG00000277481.1	16	0.00109438	0.014227	13	0.0211954	Yes	No
Colon-Transverse	362	DHODH	ENSG00000102967.11	16	1.20627e-09	1.56815e-08	13	1.35258e-07	Yes	Yes
Colon-Transverse	362	TXNL4B	ENSG00000140830.8	16	0.00529088	0.0687815	13	0.073386	No	No
Colon-Transverse	362	HP	ENSG00000257017.8	16	0.00215965	0.0280755	13	0.0350632	Yes	No
Colon-Transverse	362	HPR	ENSG00000261701.6	16	2.6384e-08	3.42992e-07	13	2.39795e-06	Yes	Yes
Colon-Transverse	362	DHX38	ENSG00000140829.11	16	0.00749337	0.0974138	13	0.100775	No	No
Colon-Transverse	362	PMFBP1	ENSG00000118557.15	16	2.2171e-07	3.10394e-06	14	1.85813e-05	Yes	Yes
Colon-Transverse	362	LINC01572	ENSG00000261008.6	16	0.00128248	0.0230847	18	0.0302107	Yes	No
Colon-Transverse	362	RP5-991G20.6	ENSG00000279206.1	16	0.000353237	0.00529855	15	0.0105421	Yes	No
Colon-Transverse	362	ZFHX3	ENSG00000140836.14	16	0.000101962	0.0016314	16	0.00441694	Yes	Yes
Colon-Transverse	362	RP11-346C20.4	ENSG00000272250.1	16	0.000948829	0.0132836	14	0.0201986	Yes	No
Colon-Transverse	362	RP11-346C20.3	ENSG00000271009.2	16	0.00148201	0.0207481	14	0.0279558	Yes	No
Colon-Transverse	362	C16orf47	ENSG00000197445.2	16	0.000866266	0.0121277	14	0.0189048	Yes	No
Colon-Transverse	362	AC009120.11	ENSG00000275236.1	16	0.00228662	0.0411592	18	0.0474872	Yes	No
Colon-Transverse	362	PSMD7	ENSG00000103035.10	16	0.00011581	0.00208459	18	0.00533814	Yes	Yes
Colon-Transverse	362	AC009120.5	ENSG00000260884.1	16	0.00310977	0.0559759	18	0.0614067	No	No
Colon-Transverse	362	RP11-252A24.3	ENSG00000261079.1	16	1.75508e-06	3.15915e-05	18	0.000153036	Yes	Yes
Colon-Transverse	362	NPIPB15	ENSG00000196436.8	16	7.12692e-05	0.00128284	18	0.003672	Yes	Yes
Colon-Transverse	362	CLEC18B	ENSG00000140839.11	16	0.000431071	0.00775927	18	0.0137983	Yes	No
Colon-Transverse	362	GLG1	ENSG00000090863.11	16	0.000282521	0.0053679	19	0.0106341	Yes	No
Colon-Transverse	362	RFWD3	ENSG00000168411.13	16	5.34354e-10	9.61837e-09	18	8.54513e-08	Yes	Yes
Colon-Transverse	362	MLKL	ENSG00000168404.12	16	3.66442e-06	6.59596e-05	18	0.000295566	Yes	Yes
Colon-Transverse	362	FA2H	ENSG00000103089.8	16	0.000737184	0.0132693	18	0.0201843	Yes	No
Colon-Transverse	362	WDR59	ENSG00000103091.14	16	0.000145913	0.00262643	18	0.00633399	Yes	Yes
Colon-Transverse	362	ZNRF1	ENSG00000186187.11	16	0.00126927	0.024116	19	0.0312362	Yes	No
Colon-Transverse	362	LDHD	ENSG00000166816.13	16	0.000519577	0.00935238	18	0.0157094	Yes	No
Colon-Transverse	362	ZFP1	ENSG00000184517.11	16	2.23369e-12	4.02064e-11	18	4.81848e-10	Yes	Yes
Colon-Transverse	362	CTRB2	ENSG00000168928.12	16	0.000919796	0.0165563	18	0.0237156	Yes	No
Colon-Transverse	362	CTRB1	ENSG00000168925.10	16	0.00118746	0.0213742	18	0.0285672	Yes	No
Colon-Transverse	362	BCAR1	ENSG00000050820.16	16	0.000324391	0.00616342	19	0.0117304	Yes	No
Colon-Transverse	362	CFDP1	ENSG00000153774.8	16	1.89323e-05	0.000378646	20	0.00135421	Yes	Yes
Colon-Transverse	362	RP11-77K12.9	ENSG00000274220.1	16	0.00311072	0.0622145	20	0.0672605	No	No
Colon-Transverse	362	TMEM170A	ENSG00000166822.12	16	0.000191778	0.00383556	20	0.00836452	Yes	Yes
Colon-Transverse	362	CHST6	ENSG00000183196.8	16	0.00656292	0.131258	20	0.133521	No	No
Colon-Transverse	362	RP11-77K12.10	ENSG00000273971.1	16	0.00432189	0.0864377	20	0.0901805	No	No
Colon-Transverse	362	CHST5	ENSG00000135702.14	16	0.000400413	0.00840868	21	0.0145968	Yes	No
Colon-Transverse	362	TMEM231	ENSG00000205084.10	16	2.35363e-09	4.94263e-08	21	3.95238e-07	Yes	Yes
Colon-Transverse	362	GABARAPL2	ENSG00000034713.7	16	9.69826e-05	0.00203663	21	0.00524121	Yes	Yes
Colon-Transverse	362	ADAT1	ENSG00000065457.10	16	1.31716e-44	2.76604e-43	21	2.67986e-41	Yes	Yes
Colon-Transverse	362	KARS	ENSG00000065427.14	16	0.00109565	0.0230087	21	0.0301369	Yes	No
Colon-Transverse	362	TERF2IP	ENSG00000166848.5	16	0.000362889	0.00798356	22	0.0140862	Yes	No
Colon-Transverse	362	CNTNAP4	ENSG00000152910.18	16	0.000339882	0.00917682	27	0.0155064	Yes	No
Colon-Transverse	362	MON1B	ENSG00000103111.14	16	0.000124137	0.00384824	31	0.00838324	Yes	Yes
Colon-Transverse	362	SYCE1L	ENSG00000205078.5	16	9.77808e-27	3.0312e-25	31	1.14576e-23	Yes	Yes
Colon-Transverse	362	ADAMTS18	ENSG00000140873.15	16	8.48274e-05	0.00288413	34	0.0068098	Yes	Yes
Colon-Transverse	362	NUDT7	ENSG00000140876.11	16	5.11047e-08	1.68645e-06	33	1.05413e-05	Yes	Yes
Colon-Transverse	362	VAT1L	ENSG00000171724.2	16	0.000154535	0.00571779	37	0.0111285	Yes	No
Colon-Transverse	362	WWOX	ENSG00000186153.16	16	1.03516e-14	5.07227e-13	49	7.53595e-12	Yes	Yes
Colon-Transverse	362	RP11-467I17.1	ENSG00000261472.1	16	0.000149295	0.00418027	28	0.00891764	Yes	Yes
Colon-Transverse	362	MAF	ENSG00000178573.6	16	6.52989e-05	0.00176307	27	0.0046909	Yes	Yes
Colon-Transverse	362	RP11-70D24.3	ENSG00000277214.1	16	0.000225808	0.00609682	27	0.0116501	Yes	No
Colon-Transverse	362	RP11-70D24.2	ENSG00000278058.1	16	0.000295185	0.00796998	27	0.0140689	Yes	No
Colon-Transverse	362	LINC01229	ENSG00000260876.5	16	0.000290418	0.00813169	28	0.0142601	Yes	No
Colon-Transverse	362	MAFTRR	ENSG00000261390.5	16	5.13081e-54	1.38532e-52	27	2.31827e-50	Yes	Yes
Colon-Transverse	362	DYNLRB2	ENSG00000168589.14	16	0.0015858	0.0412308	26	0.0475519	Yes	No
Colon-Transverse	362	CDYL2	ENSG00000166446.14	16	1.93885e-06	5.62266e-05	29	0.000256447	Yes	Yes
Colon-Transverse	362	LINC02170	ENSG00000260896.5	16	0.000451911	0.0126535	28	0.019495	Yes	No
Colon-Transverse	362	CMC2	ENSG00000103121.8	16	4.21291e-05	0.00113748	27	0.00334166	Yes	Yes
Colon-Transverse	362	CENPN	ENSG00000166451.13	16	1.41339e-08	3.81615e-07	27	2.65788e-06	Yes	Yes
Colon-Transverse	362	ATMIN	ENSG00000166454.9	16	0.000375123	0.00975319	26	0.0161789	Yes	No
Colon-Transverse	362	C16orf46	ENSG00000166455.13	16	0.000169008	0.0043942	26	0.00922542	Yes	Yes
Colon-Transverse	362	GCSH	ENSG00000140905.10	16	0.000756976	0.0196814	26	0.0269124	Yes	No
Colon-Transverse	362	BCO1	ENSG00000135697.9	16	0.00240866	0.0650338	27	0.069849	No	No
Colon-Transverse	362	GAN	ENSG00000261609.5	16	3.75468e-05	0.00101376	27	0.00304775	Yes	Yes
Colon-Transverse	362	CMIP	ENSG00000153815.16	16	0.000536186	0.0160856	30	0.0232366	Yes	No
Colon-Transverse	362	RP11-960L18.1	ENSG00000261218.5	16	0.000202504	0.00567011	28	0.0110731	Yes	No
Colon-Transverse	362	PLCG2	ENSG00000197943.9	16	0.000215601	0.00668363	31	0.01243	Yes	No
Colon-Transverse	362	SDR42E1	ENSG00000184860.9	16	0.000177311	0.00514202	29	0.0103133	Yes	No
Colon-Transverse	362	HSD17B2	ENSG00000086696.10	16	0.000389839	0.0116952	30	0.0184307	Yes	No
Colon-Transverse	362	MPHOSPH6	ENSG00000135698.9	16	4.9948e-08	1.49844e-06	30	9.42696e-06	Yes	Yes
Colon-Transverse	362	CDH13	ENSG00000140945.16	16	0.000207991	0.0106075	51	0.0171962	Yes	No
Colon-Transverse	362	HSBP1	ENSG00000230989.6	16	6.23491e-05	0.00218222	35	0.00552625	Yes	Yes
Colon-Transverse	362	MLYCD	ENSG00000103150.5	16	0.000545473	0.0190916	35	0.0263031	Yes	No
Colon-Transverse	362	RP11-505K9.4	ENSG00000260300.5	16	1.33623e-05	0.000467682	35	0.0016213	Yes	Yes
Colon-Transverse	362	OSGIN1	ENSG00000140961.12	16	0.000162811	0.00569839	35	0.0111036	Yes	No
Colon-Transverse	362	NECAB2	ENSG00000103154.9	16	0.00028239	0.00988364	35	0.0163481	Yes	No
Colon-Transverse	362	MBTPS1	ENSG00000140943.16	16	5.66458e-05	0.00203925	36	0.00524574	Yes	Yes
Colon-Transverse	362	HSDL1	ENSG00000103160.11	16	0.000169945	0.00594807	35	0.0114519	Yes	No
Colon-Transverse	362	DNAAF1	ENSG00000154099.17	16	0.00140052	0.049018	35	0.0548459	No	No
Colon-Transverse	362	TAF1C	ENSG00000103168.16	16	1.79617e-32	6.28658e-31	35	3.22349e-29	Yes	Yes
Colon-Transverse	362	ADAD2	ENSG00000140955.10	16	3.30704e-21	1.15746e-19	35	2.9925e-18	Yes	Yes
Colon-Transverse	362	WFDC1	ENSG00000103175.10	16	5.02502e-07	1.70851e-05	34	8.80218e-05	Yes	Yes
Colon-Transverse	362	ATP2C2	ENSG00000064270.12	16	4.21062e-05	0.00147372	35	0.00409111	Yes	Yes
Colon-Transverse	362	TLDC1	ENSG00000140950.15	16	2.19426e-09	7.4605e-08	34	5.78731e-07	Yes	Yes
Colon-Transverse	362	COTL1	ENSG00000103187.7	16	0.00105215	0.034721	33	0.0413552	Yes	No
Colon-Transverse	362	KLHL36	ENSG00000135686.12	16	7.18151e-06	0.000229808	32	0.000881682	Yes	Yes
Colon-Transverse	362	USP10	ENSG00000103194.15	16	8.37624e-07	2.6804e-05	32	0.000132387	Yes	Yes
Colon-Transverse	362	CRISPLD2	ENSG00000103196.11	16	2.8349e-05	0.000878821	31	0.002723	Yes	Yes
Colon-Transverse	362	ZDHHC7	ENSG00000153786.12	16	2.16886e-06	6.50658e-05	30	0.00029213	Yes	Yes
Colon-Transverse	362	KIAA0513	ENSG00000135709.12	16	6.5676e-05	0.00203596	31	0.00524098	Yes	Yes
Colon-Transverse	362	FAM92B	ENSG00000153789.12	16	3.5978e-05	0.00107934	30	0.00320874	Yes	Yes
Colon-Transverse	362	LINC02139	ENSG00000278214.1	16	0.000367241	0.0110172	30	0.0176706	Yes	No
Colon-Transverse	362	RP11-442O1.3	ENSG00000275088.1	16	0.000201773	0.0060532	30	0.0116001	Yes	No
Colon-Transverse	362	GSE1	ENSG00000131149.18	16	1.88578e-06	7.16597e-05	38	0.000318088	Yes	Yes
Colon-Transverse	362	LA16c-352F7.1	ENSG00000278716.1	16	6.08947e-07	1.76595e-05	29	9.0626e-05	Yes	Yes
Colon-Transverse	362	RP11-118F19.1	ENSG00000270124.1	16	0.000752321	0.021065	28	0.0282751	Yes	No
Colon-Transverse	362	GINS2	ENSG00000131153.8	16	0.000157143	0.00440001	28	0.00923298	Yes	Yes
Colon-Transverse	362	C16orf74	ENSG00000154102.10	16	1.96198e-05	0.000568973	29	0.0019102	Yes	Yes
Colon-Transverse	362	EMC8	ENSG00000131148.8	16	1.56909e-06	4.55035e-05	29	0.000212326	Yes	Yes
Colon-Transverse	362	COX4I1	ENSG00000131143.8	16	7.46881e-05	0.00216595	29	0.00549413	Yes	Yes
Colon-Transverse	362	IRF8	ENSG00000140968.10	16	3.02631e-05	0.000847366	28	0.00263976	Yes	Yes
Colon-Transverse	362	RP11-542M13.2	ENSG00000269667.1	16	2.24871e-05	0.000607151	27	0.00201668	Yes	Yes
Colon-Transverse	362	RP11-805I24.3	ENSG00000268505.1	16	0.000665408	0.017966	27	0.0251229	Yes	No
Colon-Transverse	362	LINC01082	ENSG00000269186.1	16	4.4592e-07	1.20398e-05	27	6.43522e-05	Yes	Yes
Colon-Transverse	362	RP11-514D23.3	ENSG00000270058.1	16	0.000419938	0.0113383	27	0.0180129	Yes	No
Colon-Transverse	362	LINC01081	ENSG00000268754.1	16	9.04976e-05	0.00253393	28	0.00618219	Yes	Yes
Colon-Transverse	362	LINC02135	ENSG00000268532.1	16	1.68484e-05	0.000454906	27	0.00158507	Yes	Yes
Colon-Transverse	362	FENDRR	ENSG00000268388.5	16	0.00216868	0.0563856	26	0.0618009	No	No
Colon-Transverse	362	FOXF1	ENSG00000103241.6	16	0.000742254	0.0192986	26	0.0264992	Yes	No
Colon-Transverse	362	RP11-463O9.9	ENSG00000270020.1	16	3.66972e-26	9.54127e-25	26	3.51272e-23	Yes	Yes
Colon-Transverse	362	MTHFSD	ENSG00000103248.18	16	1.08862e-10	2.83041e-09	26	2.6982e-08	Yes	Yes
Colon-Transverse	362	FOXC2	ENSG00000176692.5	16	0.000622628	0.0161883	26	0.0233291	Yes	No
Colon-Transverse	362	FOXL1	ENSG00000176678.5	16	0.000100909	0.00262364	26	0.00632892	Yes	Yes
Colon-Transverse	362	C16orf95	ENSG00000260456.6	16	8.57855e-05	0.00265935	31	0.00640164	Yes	Yes
Colon-Transverse	362	FBXO31	ENSG00000103264.17	16	0.000308437	0.00894468	29	0.0152358	Yes	No
Colon-Transverse	362	MAP1LC3B	ENSG00000140941.12	16	4.49788e-05	0.00125941	28	0.00362186	Yes	Yes
Colon-Transverse	362	ZCCHC14	ENSG00000140948.11	16	0.000559105	0.015655	28	0.022806	Yes	No
Colon-Transverse	362	RP11-482M8.1	ENSG00000260750.5	16	7.42651e-06	0.000200516	27	0.000786344	Yes	Yes
Colon-Transverse	362	JPH3	ENSG00000154118.12	16	0.000693911	0.0194295	28	0.0266452	Yes	No
Colon-Transverse	362	RP11-278A23.1	ENSG00000226180.3	16	1.45109e-09	3.91795e-08	27	3.1884e-07	Yes	Yes
Colon-Transverse	362	KLHDC4	ENSG00000104731.13	16	3.23926e-07	9.06994e-06	28	4.95135e-05	Yes	Yes
Colon-Transverse	362	SLC7A5	ENSG00000103257.8	16	0.000122309	0.00342465	28	0.00769923	Yes	Yes
Colon-Transverse	362	BANP	ENSG00000172530.20	16	0.000252921	0.00708179	28	0.0129314	Yes	No
Colon-Transverse	362	RP11-863P13.4	ENSG00000205037.2	16	0.000127475	0.00344182	27	0.00772429	Yes	Yes
Colon-Transverse	362	RP11-863P13.3	ENSG00000261327.4	16	0.000178299	0.00463578	26	0.00958933	Yes	Yes
Colon-Transverse	362	ZNF469	ENSG00000225614.2	16	0.000143973	0.00374329	26	0.0082139	Yes	Yes
Colon-Transverse	362	ZFPM1	ENSG00000179588.8	16	0.000307804	0.0083107	27	0.0144679	Yes	No
Colon-Transverse	362	ZC3H18	ENSG00000158545.15	16	0.00121406	0.0327795	27	0.0395546	Yes	No
Colon-Transverse	362	CYBA	ENSG00000051523.10	16	0.000424674	0.0110415	26	0.0176872	Yes	No
Colon-Transverse	362	MVD	ENSG00000167508.11	16	0.000407528	0.0105957	26	0.0171847	Yes	No
Colon-Transverse	362	SNAI3	ENSG00000185669.5	16	1.70725e-05	0.000443886	26	0.00155048	Yes	Yes
Colon-Transverse	362	RNF166	ENSG00000158717.10	16	1.17885e-09	3.065e-08	26	2.53234e-07	Yes	Yes
Colon-Transverse	362	CTU2	ENSG00000174177.12	16	6.11841e-06	0.000159079	26	0.00064288	Yes	Yes
Colon-Transverse	362	PIEZO1	ENSG00000103335.21	16	2.23352e-05	0.000603051	27	0.00200595	Yes	Yes
Colon-Transverse	362	CDT1	ENSG00000167513.8	16	0.000736354	0.0191452	26	0.0263673	Yes	No
Colon-Transverse	362	APRT	ENSG00000198931.10	16	0.000187997	0.00488791	26	0.00994327	Yes	Yes
Colon-Transverse	362	GALNS	ENSG00000141012.12	16	3.36909e-06	8.75964e-05	26	0.00038075	Yes	Yes
Colon-Transverse	362	TRAPPC2L	ENSG00000167515.10	16	0.000158374	0.00411773	26	0.00881796	Yes	Yes
Colon-Transverse	362	PABPN1L	ENSG00000205022.9	16	0.000510378	0.0132698	26	0.0201843	Yes	No
Colon-Transverse	362	CBFA2T3	ENSG00000129993.14	16	0.000185638	0.00501224	27	0.0101265	Yes	No
Colon-Transverse	362	CTD-2555A7.2	ENSG00000256982.1	16	0.00088093	0.0220232	25	0.029193	Yes	No
Colon-Transverse	362	ACSF3	ENSG00000176715.15	16	3.54368e-05	0.000885921	25	0.00274131	Yes	Yes
Colon-Transverse	362	LINC00304	ENSG00000180422.3	16	5.23448e-06	0.000125628	24	0.000523439	Yes	Yes
Colon-Transverse	362	CDH15	ENSG00000129910.7	16	0.000427492	0.0102598	24	0.0167744	Yes	No
Colon-Transverse	362	SLC22A31	ENSG00000259803.6	16	8.51137e-29	2.04273e-27	24	8.6047e-26	Yes	Yes
Colon-Transverse	362	ZNF778	ENSG00000170100.13	16	5.75059e-05	0.00132264	23	0.00376482	Yes	Yes
Colon-Transverse	362	ANKRD11	ENSG00000167522.14	16	0.00687125	0.158039	23	0.159652	No	No
Colon-Transverse	362	SPG7	ENSG00000197912.14	16	0.000225159	0.00450317	20	0.00938858	Yes	Yes
Colon-Transverse	362	RPL13	ENSG00000167526.13	16	1.23728e-06	2.35082e-05	19	0.000117302	Yes	Yes
Colon-Transverse	362	CPNE7	ENSG00000178773.14	16	1.23513e-05	0.000222323	18	0.00085923	Yes	Yes
Colon-Transverse	362	DPEP1	ENSG00000015413.9	16	0.000151038	0.00271868	18	0.00650449	Yes	Yes
Colon-Transverse	362	CHMP1A	ENSG00000131165.14	16	8.34791e-08	1.41914e-06	17	8.96794e-06	Yes	Yes
Colon-Transverse	362	SPATA33	ENSG00000167523.13	16	8.03954e-07	1.36672e-05	17	7.21837e-05	Yes	Yes
Colon-Transverse	362	CDK10	ENSG00000185324.21	16	1.03178e-17	1.75403e-16	17	3.52876e-15	Yes	Yes
Colon-Transverse	362	LINC02166	ENSG00000260259.1	16	1.36078e-07	2.31333e-06	17	1.41615e-05	Yes	Yes
Colon-Transverse	362	SPATA2L	ENSG00000158792.15	16	2.40805e-07	4.09369e-06	17	2.3847e-05	Yes	Yes
Colon-Transverse	362	VPS9D1	ENSG00000075399.13	16	4.14738e-11	7.05054e-10	17	7.24254e-09	Yes	Yes
Colon-Transverse	362	ZNF276	ENSG00000158805.11	16	0.000153238	0.00245181	16	0.00603865	Yes	Yes
Colon-Transverse	362	FANCA	ENSG00000187741.14	16	0.000295399	0.00472638	16	0.00972863	Yes	Yes
Colon-Transverse	362	SPIRE2	ENSG00000204991.10	16	9.40114e-07	1.41017e-05	15	7.41881e-05	Yes	Yes
Colon-Transverse	362	TCF25	ENSG00000141002.19	16	0.000207264	0.00290169	14	0.00684098	Yes	Yes
Colon-Transverse	362	MC1R	ENSG00000258839.3	16	1.62158e-07	2.10806e-06	13	1.2987e-05	Yes	Yes
Colon-Transverse	362	TUBB3	ENSG00000258947.6	16	0.00927421	0.120565	13	0.123154	No	No
Colon-Transverse	362	DEF8	ENSG00000140995.16	16	0.000491257	0.00638634	13	0.0120327	Yes	No
Colon-Transverse	362	CENPBD1	ENSG00000177946.5	16	4.04933e-06	5.26413e-05	13	0.000242013	Yes	Yes
Colon-Transverse	362	DBNDD1	ENSG00000003249.13	16	1.5432e-39	2.00616e-38	13	1.58496e-36	Yes	Yes
Colon-Transverse	362	GAS8	ENSG00000141013.16	16	7.8968e-12	1.02658e-10	13	1.16507e-09	Yes	Yes
Colon-Transverse	362	FAM157C	ENSG00000260528.4	16	6.45995e-64	7.75194e-63	12	2.0985e-60	Yes	Yes
Colon-Transverse	362	RP11-356C4.5	ENSG00000261172.1	16	4.67018e-83	5.1372e-82	11	4.50313e-79	Yes	Yes
Colon-Transverse	362	LINC02193	ENSG00000260923.6	16	0.00763128	0.0839441	11	0.0878128	No	No
Colon-Transverse	362	RP11-1228E12.1	ENSG00000280279.1	17	0.00586375	0.070365	12	0.0749002	No	No
Colon-Transverse	362	DOC2B	ENSG00000272636.3	17	0.000370485	0.00481631	13	0.00985862	Yes	Yes
Colon-Transverse	362	LINC02091	ENSG00000273172.1	17	0.000838822	0.0117435	14	0.0184828	Yes	No
Colon-Transverse	362	RPH3AL	ENSG00000181031.15	17	1.52469e-32	2.59197e-31	17	1.35934e-29	Yes	Yes
Colon-Transverse	362	C17orf97	ENSG00000187624.8	17	1.53573e-96	2.61073e-95	17	4.80584e-92	Yes	Yes
Colon-Transverse	362	RFLNB	ENSG00000183688.4	17	4.61821e-05	0.000785096	17	0.00248576	Yes	Yes
Colon-Transverse	362	VPS53	ENSG00000141252.19	17	1.58131e-30	3.16262e-29	20	1.46644e-27	Yes	Yes
Colon-Transverse	362	FAM57A	ENSG00000167695.14	17	1.67893e-16	3.52575e-15	21	6.24659e-14	Yes	Yes
Colon-Transverse	362	GEMIN4	ENSG00000179409.10	17	8.54593e-05	0.00179465	21	0.00475473	Yes	Yes
Colon-Transverse	362	GLOD4	ENSG00000167699.13	17	0.000763378	0.0160309	21	0.0231894	Yes	No
Colon-Transverse	362	RP11-676J12.4	ENSG00000262228.2	17	2.84254e-09	5.96934e-08	21	4.6999e-07	Yes	Yes
Colon-Transverse	362	MRM3	ENSG00000171861.10	17	0.000914833	0.0192115	21	0.0264289	Yes	No
Colon-Transverse	362	RP11-676J12.9	ENSG00000277491.1	17	0.00018152	0.00381191	21	0.00833187	Yes	Yes
Colon-Transverse	362	NXN	ENSG00000167693.16	17	0.000121674	0.00279851	23	0.00665002	Yes	Yes
Colon-Transverse	362	TIMM22	ENSG00000177370.4	17	0.000523573	0.0125657	24	0.019402	Yes	No
Colon-Transverse	362	ABR	ENSG00000159842.14	17	0.00158331	0.0395828	25	0.0459942	Yes	No
Colon-Transverse	362	TUSC5	ENSG00000184811.3	17	0.00102516	0.0246038	24	0.0317184	Yes	No
Colon-Transverse	362	YWHAE	ENSG00000108953.16	17	0.000335804	0.00805929	24	0.0141777	Yes	No
Colon-Transverse	362	CRK	ENSG00000167193.7	17	0.000135921	0.00312618	23	0.00720685	Yes	Yes
Colon-Transverse	362	MYO1C	ENSG00000197879.14	17	0.000358228	0.00823925	23	0.0143911	Yes	No
Colon-Transverse	362	INPP5K	ENSG00000132376.19	17	0.000253361	0.00582731	23	0.0112867	Yes	No
Colon-Transverse	362	PITPNA	ENSG00000174238.14	17	8.33031e-05	0.00199927	24	0.00517036	Yes	Yes
Colon-Transverse	362	SLC43A2	ENSG00000167703.14	17	9.81934e-05	0.00235664	24	0.00585756	Yes	Yes
Colon-Transverse	362	SCARF1	ENSG00000074660.15	17	5.59249e-06	0.000128627	23	0.000534727	Yes	Yes
Colon-Transverse	362	RILP	ENSG00000167705.11	17	0.00120571	0.0277313	23	0.0347123	Yes	No
Colon-Transverse	362	PRPF8	ENSG00000174231.16	17	0.00302361	0.069543	23	0.0740998	No	No
Colon-Transverse	362	TLCD2	ENSG00000185561.9	17	7.32096e-05	0.00168382	23	0.00452559	Yes	Yes
Colon-Transverse	362	MIR22HG	ENSG00000186594.14	17	2.75174e-05	0.000632899	23	0.00208602	Yes	Yes
Colon-Transverse	362	WDR81	ENSG00000167716.18	17	2.39226e-05	0.000550221	23	0.00185912	Yes	Yes
Colon-Transverse	362	SERPINF2	ENSG00000167711.13	17	5.89694e-23	1.3563e-21	23	4.03339e-20	Yes	Yes
Colon-Transverse	362	SERPINF1	ENSG00000132386.10	17	8.34846e-09	1.92015e-07	23	1.38994e-06	Yes	Yes
Colon-Transverse	362	SMYD4	ENSG00000186532.11	17	1.27315e-09	2.92824e-08	23	2.42588e-07	Yes	Yes
Colon-Transverse	362	RPA1	ENSG00000132383.11	17	4.06292e-05	0.000934471	23	0.00286028	Yes	Yes
Colon-Transverse	362	RTN4RL1	ENSG00000185924.6	17	5.79984e-13	1.33396e-11	23	1.69349e-10	Yes	Yes
Colon-Transverse	362	DPH1	ENSG00000108963.17	17	1.11553e-07	2.45417e-06	22	1.49541e-05	Yes	Yes
Colon-Transverse	362	RP11-667K14.3	ENSG00000263050.1	17	0.000699605	0.0153913	22	0.0225233	Yes	No
Colon-Transverse	362	HIC1	ENSG00000177374.12	17	0.000339497	0.00746892	22	0.0134239	Yes	No
Colon-Transverse	362	SMG6	ENSG00000070366.13	17	0.000367177	0.00917943	25	0.0155084	Yes	No
Colon-Transverse	362	SRR	ENSG00000167720.12	17	1.5126e-40	3.32772e-39	22	2.71047e-37	Yes	Yes
Colon-Transverse	362	TSR1	ENSG00000167721.10	17	0.000108512	0.00238727	22	0.00591883	Yes	Yes
Colon-Transverse	362	SGSM2	ENSG00000141258.12	17	0.000313005	0.00688611	22	0.0126696	Yes	No
Colon-Transverse	362	MNT	ENSG00000070444.14	17	0.0003565	0.007843	22	0.0139048	Yes	No
Colon-Transverse	362	METTL16	ENSG00000127804.12	17	4.54191e-06	0.000104464	23	0.000445133	Yes	Yes
Colon-Transverse	362	PAFAH1B1	ENSG00000007168.12	17	0.000880381	0.0202488	23	0.0274537	Yes	No
Colon-Transverse	362	RP11-74E22.6	ENSG00000272911.1	17	3.41762e-17	7.51876e-16	22	1.42539e-14	Yes	Yes
Colon-Transverse	362	CLUH	ENSG00000132361.16	17	0.000626338	0.0144058	23	0.0214115	Yes	No
Colon-Transverse	362	RP11-74E22.8	ENSG00000277200.1	17	8.52227e-37	1.8749e-35	22	1.27826e-33	Yes	Yes
Colon-Transverse	362	RAP1GAP2	ENSG00000132359.14	17	0.000691133	0.0172783	25	0.0244529	Yes	No
Colon-Transverse	362	SPATA22	ENSG00000141255.12	17	5.55068e-06	0.000127666	23	0.000530969	Yes	Yes
Colon-Transverse	362	ASPA	ENSG00000108381.10	17	0.000172813	0.00414751	24	0.00887245	Yes	Yes
Colon-Transverse	362	TRPV3	ENSG00000167723.14	17	9.89275e-30	2.37426e-28	24	1.05569e-26	Yes	Yes
Colon-Transverse	362	TRPV1	ENSG00000196689.11	17	9.76115e-05	0.00234268	24	0.00583305	Yes	Yes
Colon-Transverse	362	SHPK	ENSG00000197417.7	17	2.68676e-18	6.44823e-17	24	1.32922e-15	Yes	Yes
Colon-Transverse	362	CTNS	ENSG00000040531.14	17	1.25128e-16	3.00307e-15	24	5.35663e-14	Yes	Yes
Colon-Transverse	362	TAX1BP3	ENSG00000213977.7	17	5.51533e-05	0.00132368	24	0.00376721	Yes	Yes
Colon-Transverse	362	EMC6	ENSG00000127774.6	17	0.00034496	0.00827904	24	0.0144278	Yes	No
Colon-Transverse	362	P2RX5	ENSG00000083454.21	17	0.000164914	0.00395793	24	0.00855018	Yes	Yes
Colon-Transverse	362	ITGAE	ENSG00000083457.11	17	0.000554396	0.0138599	25	0.0208051	Yes	No
Colon-Transverse	362	GSG2	ENSG00000177602.5	17	0.000587012	0.0140883	24	0.0210552	Yes	No
Colon-Transverse	362	NCBP3	ENSG00000074356.16	17	0.00105284	0.0252682	24	0.0323394	Yes	No
Colon-Transverse	362	CAMKK1	ENSG00000004660.14	17	0.000311797	0.00748312	24	0.0134398	Yes	No
Colon-Transverse	362	P2RX1	ENSG00000108405.3	17	6.50998e-07	1.5624e-05	24	8.11071e-05	Yes	Yes
Colon-Transverse	362	ATP2A3	ENSG00000074370.17	17	2.52551e-07	6.06123e-06	24	3.42465e-05	Yes	Yes
Colon-Transverse	362	LINC01975	ENSG00000263312.1	17	1.7197e-05	0.000395531	23	0.00140504	Yes	Yes
Colon-Transverse	362	ZZEF1	ENSG00000074755.14	17	0.000256423	0.00615415	24	0.0117191	Yes	No
Colon-Transverse	362	CYB5D2	ENSG00000167740.9	17	4.56414e-14	1.04975e-12	23	1.4945e-11	Yes	Yes
Colon-Transverse	362	ANKFY1	ENSG00000185722.16	17	5.95948e-05	0.00143028	24	0.00399855	Yes	Yes
Colon-Transverse	362	RP11-104O19.4	ENSG00000274363.1	17	0.000137828	0.00303222	22	0.00705276	Yes	Yes
Colon-Transverse	362	UBE2G1	ENSG00000132388.12	17	0.00126846	0.0291746	23	0.0360987	Yes	No
Colon-Transverse	362	SPNS3	ENSG00000182557.7	17	0.00116787	0.0256932	22	0.0327376	Yes	No
Colon-Transverse	362	SPNS2	ENSG00000183018.8	17	0.0002226	0.0048972	22	0.00995557	Yes	Yes
Colon-Transverse	362	MYBBP1A	ENSG00000132382.14	17	0.00101275	0.0222805	22	0.029445	Yes	No
Colon-Transverse	362	GGT6	ENSG00000167741.10	17	0.000308583	0.00678882	22	0.0125458	Yes	No
Colon-Transverse	362	SMTNL2	ENSG00000188176.11	17	0.000210342	0.00462753	22	0.00957807	Yes	Yes
Colon-Transverse	362	ALOX15	ENSG00000161905.12	17	2.2794e-10	4.78674e-09	21	4.40792e-08	Yes	Yes
Colon-Transverse	362	PELP1	ENSG00000141456.14	17	2.43536e-05	0.000535779	22	0.00181532	Yes	Yes
Colon-Transverse	362	ARRB2	ENSG00000141480.17	17	0.00169372	0.0372618	22	0.0438144	Yes	No
Colon-Transverse	362	MED11	ENSG00000161920.9	17	7.40984e-05	0.00163017	22	0.0044149	Yes	Yes
Colon-Transverse	362	CXCL16	ENSG00000161921.14	17	0.000306131	0.00673489	22	0.0124976	Yes	No
Colon-Transverse	362	ZMYND15	ENSG00000141497.13	17	0.000312515	0.00687532	22	0.0126561	Yes	No
Colon-Transverse	362	TM4SF5	ENSG00000142484.6	17	0.000617449	0.0135839	22	0.0204952	Yes	No
Colon-Transverse	362	VMO1	ENSG00000182853.11	17	2.05992e-11	4.53183e-10	22	4.75068e-09	Yes	Yes
Colon-Transverse	362	GLTPD2	ENSG00000182327.7	17	0.000815296	0.0179365	22	0.0250969	Yes	No
Colon-Transverse	362	PSMB6	ENSG00000142507.9	17	0.000425165	0.00935363	22	0.01571	Yes	No
Colon-Transverse	362	RP11-81A22.5	ENSG00000262165.2	17	1.42795e-15	3.14148e-14	22	5.21917e-13	Yes	Yes
Colon-Transverse	362	PLD2	ENSG00000129219.13	17	4.91805e-08	1.08197e-06	22	6.97225e-06	Yes	Yes
Colon-Transverse	362	MINK1	ENSG00000141503.15	17	4.05987e-05	0.000933769	23	0.00285861	Yes	Yes
Colon-Transverse	362	CHRNE	ENSG00000108556.7	17	3.56535e-42	8.20031e-41	23	7.22255e-39	Yes	Yes
Colon-Transverse	362	C17orf107	ENSG00000205710.3	17	3.91789e-14	9.01116e-13	23	1.29693e-11	Yes	Yes
Colon-Transverse	362	GP1BA	ENSG00000185245.7	17	8.96196e-08	2.06125e-06	23	1.27327e-05	Yes	Yes
Colon-Transverse	362	SLC25A11	ENSG00000108528.13	17	0.000379102	0.00871936	23	0.0149865	Yes	No
Colon-Transverse	362	RNF167	ENSG00000108523.15	17	0.000112943	0.00259769	23	0.00628527	Yes	Yes
Colon-Transverse	362	PFN1	ENSG00000108518.7	17	0.000448307	0.0103111	23	0.0168357	Yes	No
Colon-Transverse	362	ENO3	ENSG00000108515.17	17	5.19286e-07	1.19436e-05	23	6.3912e-05	Yes	Yes
Colon-Transverse	362	SPAG7	ENSG00000091640.7	17	1.51696e-18	3.48902e-17	23	7.3401e-16	Yes	Yes
Colon-Transverse	362	CAMTA2	ENSG00000108509.20	17	8.83655e-05	0.00203241	23	0.00523472	Yes	Yes
Colon-Transverse	362	INCA1	ENSG00000196388.8	17	3.10316e-09	7.13727e-08	23	5.5553e-07	Yes	Yes
Colon-Transverse	362	KIF1C	ENSG00000129250.11	17	0.000300739	0.006917	23	0.0127125	Yes	No
Colon-Transverse	362	SLC52A1	ENSG00000132517.14	17	6.05888e-07	1.39354e-05	23	7.35024e-05	Yes	Yes
Colon-Transverse	362	ZFP3	ENSG00000180787.5	17	0.000651916	0.0143421	22	0.0213324	Yes	No
Colon-Transverse	362	ZNF232	ENSG00000167840.13	17	7.08264e-29	1.55818e-27	22	6.60898e-26	Yes	Yes
Colon-Transverse	362	USP6	ENSG00000129204.16	17	1.63499e-37	3.76047e-36	23	2.67269e-34	Yes	Yes
Colon-Transverse	362	ZNF594	ENSG00000180626.9	17	0.000173026	0.00380657	22	0.008323	Yes	Yes
Colon-Transverse	362	SCIMP	ENSG00000161929.14	17	1.67896e-07	3.8616e-06	23	2.26383e-05	Yes	Yes
Colon-Transverse	362	RP11-333E1.2	ENSG00000263164.1	17	0.000102497	0.00235743	23	0.00585794	Yes	Yes
Colon-Transverse	362	RABEP1	ENSG00000029725.16	17	3.33447e-06	8.00273e-05	24	0.000350999	Yes	Yes
Colon-Transverse	362	NUP88	ENSG00000108559.11	17	1.24157e-10	3.10392e-09	25	2.94217e-08	Yes	Yes
Colon-Transverse	362	RPAIN	ENSG00000129197.14	17	3.14472e-05	0.000754733	24	0.00241158	Yes	Yes
Colon-Transverse	362	C1QBP	ENSG00000108561.8	17	0.000716673	0.0172001	24	0.0243835	Yes	No
Colon-Transverse	362	DHX33	ENSG00000005100.12	17	0.000122051	0.00292922	24	0.00689086	Yes	Yes
Colon-Transverse	362	DERL2	ENSG00000072849.10	17	0.000643953	0.0154549	24	0.0225914	Yes	No
Colon-Transverse	362	MIS12	ENSG00000167842.15	17	1.72563e-07	4.14152e-06	24	2.40723e-05	Yes	Yes
Colon-Transverse	362	NLRP1	ENSG00000091592.15	17	4.59848e-05	0.00114962	25	0.00337085	Yes	Yes
Colon-Transverse	362	WSCD1	ENSG00000179314.13	17	0.000498848	0.0139677	28	0.0209192	Yes	No
Colon-Transverse	362	FAM64A	ENSG00000129195.15	17	1.2009e-06	2.76207e-05	23	0.000135802	Yes	Yes
Colon-Transverse	362	PITPNM3	ENSG00000091622.15	17	8.45585e-05	0.00211396	25	0.00539795	Yes	Yes
Colon-Transverse	362	KIAA0753	ENSG00000198920.9	17	2.0568e-20	4.73065e-19	23	1.1663e-17	Yes	Yes
Colon-Transverse	362	CTC-281F24.5	ENSG00000282936.1	17	0.000294962	0.00678413	23	0.0125396	Yes	No
Colon-Transverse	362	TXNDC17	ENSG00000129235.10	17	1.65087e-05	0.000379699	23	0.00135627	Yes	Yes
Colon-Transverse	362	MED31	ENSG00000108590.10	17	0.000213613	0.0049131	23	0.00997972	Yes	Yes
Colon-Transverse	362	C17orf100	ENSG00000256806.5	17	1.46521e-05	0.000336998	23	0.00122477	Yes	Yes
Colon-Transverse	362	CTC-281F24.1	ENSG00000261996.1	17	2.93648e-10	6.75391e-09	23	6.12443e-08	Yes	Yes
Colon-Transverse	362	XAF1	ENSG00000132530.16	17	0.00061513	0.0135329	22	0.0204442	Yes	No
Colon-Transverse	362	FBXO39	ENSG00000177294.6	17	7.49849e-06	0.000164967	22	0.000663542	Yes	Yes
Colon-Transverse	362	RP11-589P10.5	ENSG00000262089.1	17	1.2851e-14	2.57021e-13	20	3.92634e-12	Yes	Yes
Colon-Transverse	362	ALOX12	ENSG00000108839.11	17	9.2477e-10	1.84954e-08	20	1.57914e-07	Yes	Yes
Colon-Transverse	362	RNASEK	ENSG00000219200.11	17	6.64267e-06	0.000132853	20	0.000549566	Yes	Yes
Colon-Transverse	362	C17orf49	ENSG00000258315.5	17	9.98875e-05	0.00199775	20	0.00516956	Yes	Yes
Colon-Transverse	362	BCL6B	ENSG00000161940.10	17	0.000470246	0.00940492	20	0.0157746	Yes	No
Colon-Transverse	362	SLC16A13	ENSG00000174327.6	17	0.000217556	0.00435112	20	0.00916842	Yes	Yes
Colon-Transverse	362	SLC16A11	ENSG00000174326.11	17	0.000559102	0.011182	20	0.0178463	Yes	No
Colon-Transverse	362	CLEC10A	ENSG00000132514.13	17	3.27552e-05	0.000655103	20	0.00214728	Yes	Yes
Colon-Transverse	362	ASGR2	ENSG00000161944.16	17	5.99224e-14	1.19845e-12	20	1.6957e-11	Yes	Yes
Colon-Transverse	362	ASGR1	ENSG00000141505.11	17	0.00163204	0.0326407	20	0.0394104	Yes	No
Colon-Transverse	362	DLG4	ENSG00000132535.18	17	0.0022535	0.04507	20	0.0511782	No	No
Colon-Transverse	362	ACADVL	ENSG00000072778.19	17	0.00232069	0.0464137	20	0.0524451	No	No
Colon-Transverse	362	DVL2	ENSG00000004975.11	17	0.000866029	0.0173206	20	0.024498	Yes	No
Colon-Transverse	362	PHF23	ENSG00000040633.12	17	0.00214529	0.0429057	20	0.0491847	Yes	No
Colon-Transverse	362	GABARAP	ENSG00000170296.9	17	0.00211433	0.0422866	20	0.0485779	Yes	No
Colon-Transverse	362	CTDNEP1	ENSG00000175826.11	17	2.69141e-05	0.000538282	20	0.00182346	Yes	Yes
Colon-Transverse	362	ELP5	ENSG00000170291.14	17	3.05101e-07	6.10202e-06	20	3.44585e-05	Yes	Yes
Colon-Transverse	362	CLDN7	ENSG00000181885.18	17	0.000296589	0.00593178	20	0.0114254	Yes	No
Colon-Transverse	362	SLC2A4	ENSG00000181856.14	17	0.000201358	0.00382581	19	0.00835315	Yes	Yes
Colon-Transverse	362	YBX2	ENSG00000006047.12	17	2.31174e-09	4.3923e-08	19	3.54155e-07	Yes	Yes
Colon-Transverse	362	EIF5A	ENSG00000132507.17	17	9.2003e-17	1.74806e-15	19	3.19228e-14	Yes	Yes
Colon-Transverse	362	GPS2	ENSG00000132522.15	17	0.00170849	0.0324613	19	0.0392426	Yes	No
Colon-Transverse	362	NEURL4	ENSG00000215041.9	17	0.00013773	0.00261687	19	0.00631674	Yes	Yes
Colon-Transverse	362	ACAP1	ENSG00000072818.11	17	0.00060377	0.0114716	19	0.0181604	Yes	No
Colon-Transverse	362	KCTD11	ENSG00000213859.4	17	0.00137322	0.0260912	19	0.033121	Yes	No
Colon-Transverse	362	TNK1	ENSG00000174292.12	17	0.000133302	0.00253273	19	0.00618008	Yes	Yes
Colon-Transverse	362	PLSCR3	ENSG00000187838.16	17	0.000325394	0.00618248	19	0.0117558	Yes	No
Colon-Transverse	362	TMEM256	ENSG00000205544.3	17	0.000604183	0.0114795	19	0.0181666	Yes	No
Colon-Transverse	362	NLGN2	ENSG00000169992.9	17	0.00131563	0.024997	19	0.0320887	Yes	No
Colon-Transverse	362	TMEM102	ENSG00000181284.2	17	0.00133824	0.0254265	19	0.0324922	Yes	No
Colon-Transverse	362	FGF11	ENSG00000161958.10	17	3.41198e-05	0.000614157	18	0.00203408	Yes	Yes
Colon-Transverse	362	CHRNB1	ENSG00000170175.10	17	3.00542e-14	5.40976e-13	18	7.9922e-12	Yes	Yes
Colon-Transverse	362	ZBTB4	ENSG00000174282.11	17	0.00174379	0.0313883	18	0.0381938	Yes	No
Colon-Transverse	362	SLC35G6	ENSG00000259224.2	17	0.00203698	0.0366657	18	0.0432461	Yes	No
Colon-Transverse	362	POLR2A	ENSG00000181222.15	17	0.00114578	0.020624	18	0.0278232	Yes	No
Colon-Transverse	362	TNFSF12	ENSG00000239697.10	17	0.000858208	0.0154477	18	0.0225828	Yes	No
Colon-Transverse	362	TNFSF13	ENSG00000161955.16	17	0.000230202	0.00414364	18	0.00886519	Yes	Yes
Colon-Transverse	362	SENP3	ENSG00000161956.12	17	0.000509787	0.00917617	18	0.0155064	Yes	No
Colon-Transverse	362	EIF4A1	ENSG00000161960.14	17	0.00160954	0.0289716	18	0.035901	Yes	No
Colon-Transverse	362	CD68	ENSG00000129226.13	17	0.000296726	0.00534106	18	0.0105992	Yes	No
Colon-Transverse	362	MPDU1	ENSG00000129255.15	17	0.000128388	0.00231099	18	0.0057792	Yes	Yes
Colon-Transverse	362	SOX15	ENSG00000129194.7	17	6.1453e-05	0.00110615	18	0.00326925	Yes	Yes
Colon-Transverse	362	FXR2	ENSG00000129245.11	17	0.00317544	0.0571579	18	0.0625319	No	No
Colon-Transverse	362	SHBG	ENSG00000129214.14	17	0.00256337	0.0461407	18	0.0522007	No	No
Colon-Transverse	362	SAT2	ENSG00000141504.11	17	4.14811e-07	7.05179e-06	17	3.92648e-05	Yes	Yes
Colon-Transverse	362	ATP1B2	ENSG00000129244.8	17	6.6045e-05	0.00112276	17	0.00330852	Yes	Yes
Colon-Transverse	362	TP53	ENSG00000141510.16	17	0.000954106	0.0162198	17	0.0233462	Yes	No
Colon-Transverse	362	WRAP53	ENSG00000141499.16	17	0.000597574	0.0101588	17	0.0166461	Yes	No
Colon-Transverse	362	EFNB3	ENSG00000108947.4	17	3.10214e-08	5.27363e-07	17	3.58482e-06	Yes	Yes
Colon-Transverse	362	DNAH2	ENSG00000183914.14	17	7.5867e-06	0.000136561	18	0.000563255	Yes	Yes
Colon-Transverse	362	KDM6B	ENSG00000132510.10	17	0.000328436	0.00558341	17	0.010943	Yes	No
Colon-Transverse	362	TMEM88	ENSG00000167874.6	17	0.000781309	0.0132822	17	0.0201982	Yes	No
Colon-Transverse	362	NAA38	ENSG00000183011.13	17	1.67909e-06	2.85446e-05	17	0.000139896	Yes	Yes
Colon-Transverse	362	CYB5D1	ENSG00000182224.11	17	0.000740334	0.0125857	17	0.0194242	Yes	No
Colon-Transverse	362	CHD3	ENSG00000170004.16	17	6.39567e-05	0.00108726	17	0.00322396	Yes	Yes
Colon-Transverse	362	AC025335.1	ENSG00000179859.9	17	0.00149285	0.0253785	17	0.0324467	Yes	No
Colon-Transverse	362	KCNAB3	ENSG00000170049.9	17	9.86983e-12	1.67787e-10	17	1.84948e-09	Yes	Yes
Colon-Transverse	362	TRAPPC1	ENSG00000170043.11	17	0.00220512	0.037487	17	0.0440258	Yes	No
Colon-Transverse	362	CNTROB	ENSG00000170037.13	17	0.000382768	0.00650706	17	0.0121961	Yes	No
Colon-Transverse	362	GUCY2D	ENSG00000132518.6	17	0.00179615	0.0305346	17	0.0373749	Yes	No
Colon-Transverse	362	ALOX15B	ENSG00000179593.15	17	0.00106145	0.0180447	17	0.0252081	Yes	No
Colon-Transverse	362	ALOX12B	ENSG00000179477.9	17	0.000712643	0.0121149	17	0.0188945	Yes	No
Colon-Transverse	362	HES7	ENSG00000179111.8	17	0.00031376	0.00533392	17	0.010588	Yes	No
Colon-Transverse	362	PER1	ENSG00000179094.15	17	0.00315532	0.0536404	17	0.0591974	No	No
Colon-Transverse	362	VAMP2	ENSG00000220205.8	17	0.00065465	0.0111291	17	0.0177941	Yes	No
Colon-Transverse	362	TMEM107	ENSG00000179029.14	17	0.00209145	0.0355546	17	0.042168	Yes	No
Colon-Transverse	362	BORCS6	ENSG00000196544.7	17	0.00258814	0.0439984	17	0.0502013	No	No
Colon-Transverse	362	AURKB	ENSG00000178999.12	17	0.0019006	0.0323101	17	0.0391113	Yes	No
Colon-Transverse	362	LINC00324	ENSG00000178977.3	17	0.00297377	0.0505541	17	0.0562908	No	No
Colon-Transverse	362	CTC1	ENSG00000178971.13	17	5.24491e-14	9.44084e-13	18	1.35243e-11	Yes	Yes
Colon-Transverse	362	PFAS	ENSG00000178921.13	17	0.000894792	0.0161062	18	0.0232585	Yes	No
Colon-Transverse	362	RP11-849F2.9	ENSG00000269947.1	17	0.000516355	0.0092944	18	0.0156476	Yes	No
Colon-Transverse	362	SLC25A35	ENSG00000125434.10	17	0.000660295	0.0118853	18	0.0186295	Yes	No
Colon-Transverse	362	RANGRF	ENSG00000108961.13	17	0.000551366	0.00992459	18	0.0163893	Yes	No
Colon-Transverse	362	ARHGEF15	ENSG00000198844.10	17	0.00211202	0.0380164	18	0.044511	Yes	No
Colon-Transverse	362	KRBA2	ENSG00000184619.3	17	1.93657e-08	3.48582e-07	18	2.43333e-06	Yes	Yes
Colon-Transverse	362	RPL26	ENSG00000161970.12	17	8.81482e-05	0.00158667	18	0.00432702	Yes	Yes
Colon-Transverse	362	NDEL1	ENSG00000166579.15	17	3.00686e-05	0.000571304	19	0.00191663	Yes	Yes
Colon-Transverse	362	MYH10	ENSG00000133026.12	17	0.00165228	0.0313933	19	0.0381948	Yes	No
Colon-Transverse	362	MFSD6L	ENSG00000185156.5	17	0.00109041	0.0185369	17	0.0257453	Yes	No
Colon-Transverse	362	PIK3R6	ENSG00000276231.4	17	0.000500333	0.00900599	18	0.0153105	Yes	No
Colon-Transverse	362	PIK3R5	ENSG00000141506.13	17	0.00108152	0.020549	19	0.0277545	Yes	No
Colon-Transverse	362	CTB-41I6.1	ENSG00000266389.1	17	5.43156e-06	0.0001032	19	0.000440357	Yes	Yes
Colon-Transverse	362	CTB-41I6.2	ENSG00000265975.1	17	0.00031679	0.00601901	19	0.0115499	Yes	No
Colon-Transverse	362	NTN1	ENSG00000065320.8	17	0.000177667	0.00408635	23	0.00876167	Yes	Yes
Colon-Transverse	362	STX8	ENSG00000170310.14	17	5.60734e-07	1.34576e-05	24	7.12271e-05	Yes	Yes
Colon-Transverse	362	CFAP52	ENSG00000166596.14	17	0.000908553	0.0199882	22	0.0271986	Yes	No
Colon-Transverse	362	USP43	ENSG00000154914.16	17	0.000137886	0.00317137	23	0.00728214	Yes	Yes
Colon-Transverse	362	DHRS7C	ENSG00000184544.11	17	5.28851e-05	0.00111059	21	0.00327939	Yes	Yes
Colon-Transverse	362	GLP2R	ENSG00000065325.12	17	1.07212e-06	2.35867e-05	22	0.000117633	Yes	Yes
Colon-Transverse	362	RCVRN	ENSG00000109047.7	17	1.82899e-19	4.02378e-18	22	9.21265e-17	Yes	Yes
Colon-Transverse	362	GAS7	ENSG00000007237.18	17	0.00125329	0.0300789	24	0.0369671	Yes	No
Colon-Transverse	362	MYH13	ENSG00000006788.13	17	6.20161e-07	1.30234e-05	21	6.91475e-05	Yes	Yes
Colon-Transverse	362	MYH1	ENSG00000109061.9	17	0.000879714	0.018474	21	0.0256656	Yes	No
Colon-Transverse	362	MYH2	ENSG00000125414.18	17	0.0002147	0.00450869	21	0.00939579	Yes	Yes
Colon-Transverse	362	MYH3	ENSG00000109063.14	17	0.000296393	0.00622425	21	0.0118156	Yes	No
Colon-Transverse	362	SCO1	ENSG00000133028.10	17	0.00131434	0.0276011	21	0.0345916	Yes	No
Colon-Transverse	362	ADPRM	ENSG00000170222.11	17	0.000246712	0.00518094	21	0.0103723	Yes	No
Colon-Transverse	362	TMEM220	ENSG00000187824.8	17	7.33216e-27	1.53975e-25	21	5.90495e-24	Yes	Yes
Colon-Transverse	362	CTC-297N7.9	ENSG00000264016.2	17	1.65556e-08	3.47669e-07	21	2.4288e-06	Yes	Yes
Colon-Transverse	362	LINC00675	ENSG00000263429.3	17	0.00111625	0.0234413	21	0.030573	Yes	No
Colon-Transverse	362	PIRT	ENSG00000233670.6	17	0.000266583	0.00559824	21	0.010963	Yes	No
Colon-Transverse	362	RP11-963H4.3	ENSG00000263508.5	17	1.41142e-06	2.96398e-05	21	0.000144663	Yes	Yes
Colon-Transverse	362	SHISA6	ENSG00000188803.14	17	0.00702537	0.147533	21	0.149399	No	No
Colon-Transverse	362	RP11-680C21.1	ENSG00000264727.1	17	0.00331206	0.0596172	18	0.0648333	No	No
Colon-Transverse	362	ZNF18	ENSG00000154957.13	17	0.000245494	0.00466439	19	0.00963012	Yes	Yes
Colon-Transverse	362	MAP2K4	ENSG00000065559.14	17	0.00294002	0.0588003	20	0.0640661	No	No
Colon-Transverse	362	LINC00670	ENSG00000179136.6	17	0.00209668	0.0461269	22	0.0521883	No	No
Colon-Transverse	362	MYOCD	ENSG00000141052.17	17	0.00013919	0.00320138	23	0.00732881	Yes	Yes
Colon-Transverse	362	ARHGAP44	ENSG00000006740.16	17	7.74929e-05	0.00193732	25	0.00504416	Yes	Yes
Colon-Transverse	362	ELAC2	ENSG00000006744.18	17	6.48967e-24	1.55752e-22	24	5.03881e-21	Yes	Yes
Colon-Transverse	362	HS3ST3A1	ENSG00000153976.2	17	4.87645e-05	0.00131664	27	0.00375008	Yes	Yes
Colon-Transverse	362	COX10	ENSG00000006695.10	17	0.000133031	0.00385789	29	0.0083993	Yes	Yes
Colon-Transverse	362	AC005224.2	ENSG00000231595.1	17	0.000379658	0.0102508	27	0.0167611	Yes	No
Colon-Transverse	362	CDRT15	ENSG00000223510.6	17	2.89293e-40	7.81092e-39	27	6.25146e-37	Yes	Yes
Colon-Transverse	362	HS3ST3B1	ENSG00000125430.8	17	0.000304504	0.0082216	27	0.0143719	Yes	No
Colon-Transverse	362	RP11-214O1.2	ENSG00000266709.1	17	0.000235838	0.0061318	26	0.011695	Yes	No
Colon-Transverse	362	RP11-214O1.3	ENSG00000266378.1	17	0.000736584	0.0191512	26	0.0263726	Yes	No
Colon-Transverse	362	PMP22	ENSG00000109099.13	17	0.0027186	0.0570907	21	0.0624658	No	No
Colon-Transverse	362	TEKT3	ENSG00000125409.12	17	2.8309e-08	5.94489e-07	21	3.99247e-06	Yes	Yes
Colon-Transverse	362	CDRT4	ENSG00000239704.10	17	2.47682e-31	4.95363e-30	20	2.42517e-28	Yes	Yes
Colon-Transverse	362	TVP23C	ENSG00000175106.16	17	8.12657e-14	1.62531e-12	20	2.26314e-11	Yes	Yes
Colon-Transverse	362	RP11-385D13.3	ENSG00000266538.1	17	2.68855e-05	0.000510824	19	0.00174522	Yes	Yes
Colon-Transverse	362	CDRT1	ENSG00000241322.10	17	0.000438507	0.00877015	20	0.0150486	Yes	No
Colon-Transverse	362	TRIM16	ENSG00000221926.11	17	0.00187952	0.0357109	19	0.0423226	Yes	No
Colon-Transverse	362	ZNF286A	ENSG00000187607.15	17	0.000355937	0.00640686	18	0.0120677	Yes	No
Colon-Transverse	362	TBC1D26	ENSG00000214946.14	17	0.000460703	0.00829265	18	0.0144433	Yes	No
Colon-Transverse	362	CTD-3157E16.1	ENSG00000265519.1	17	4.64292e-17	7.89297e-16	17	1.49326e-14	Yes	Yes
Colon-Transverse	362	CTD-3157E16.2	ENSG00000276855.1	17	7.56513e-15	1.28607e-13	17	2.02342e-12	Yes	Yes
Colon-Transverse	362	ADORA2B	ENSG00000170425.3	17	0.000168413	0.00286302	17	0.00677324	Yes	Yes
Colon-Transverse	362	ZSWIM7	ENSG00000214941.7	17	6.86518e-05	0.00116708	17	0.00341281	Yes	Yes
Colon-Transverse	362	TTC19	ENSG00000011295.15	17	1.93387e-09	3.28758e-08	17	2.69928e-07	Yes	Yes
Colon-Transverse	362	NCOR1	ENSG00000141027.20	17	0.000341797	0.00615234	18	0.0117184	Yes	No
Colon-Transverse	362	PIGL	ENSG00000108474.16	17	2.45105e-05	0.000416678	17	0.00146798	Yes	Yes
Colon-Transverse	362	CENPV	ENSG00000166582.9	17	4.87407e-08	7.79852e-07	16	5.14904e-06	Yes	Yes
Colon-Transverse	362	UBB	ENSG00000170315.13	17	2.20662e-05	0.00035306	16	0.00127459	Yes	Yes
Colon-Transverse	362	TRPV2	ENSG00000187688.14	17	0.000143338	0.0022934	16	0.00575085	Yes	Yes
Colon-Transverse	362	RP11-138I1.3	ENSG00000266651.1	17	0.000956233	0.0152997	16	0.0224144	Yes	No
Colon-Transverse	362	LRRC75A	ENSG00000181350.11	17	8.13727e-09	1.30196e-07	16	9.74645e-07	Yes	Yes
Colon-Transverse	362	ZNF287	ENSG00000141040.14	17	0.00105778	0.0169244	16	0.0241059	Yes	No
Colon-Transverse	362	ZNF624	ENSG00000197566.9	17	1.75313e-07	2.80501e-06	16	1.69183e-05	Yes	Yes
Colon-Transverse	362	CCDC144A	ENSG00000170160.17	17	2.07191e-05	0.000331506	16	0.00120847	Yes	Yes
Colon-Transverse	362	TNFRSF13B	ENSG00000240505.8	17	0.000259305	0.00388958	15	0.00844731	Yes	Yes
Colon-Transverse	362	AC104024.1	ENSG00000230709.1	17	0.000585997	0.00878995	15	0.0150699	Yes	No
Colon-Transverse	362	MPRIP	ENSG00000133030.20	17	9.83419e-05	0.00157347	16	0.00429867	Yes	Yes
Colon-Transverse	362	PLD6	ENSG00000179598.5	17	0.00100745	0.0151117	15	0.0222221	Yes	No
Colon-Transverse	362	FLCN	ENSG00000154803.12	17	4.12827e-63	6.19241e-62	15	1.65203e-59	Yes	Yes
Colon-Transverse	362	COPS3	ENSG00000141030.12	17	0.000278115	0.00444985	16	0.0093051	Yes	Yes
Colon-Transverse	362	NT5M	ENSG00000205309.13	17	6.55952e-15	1.04952e-13	16	1.66262e-12	Yes	Yes
Colon-Transverse	362	MED9	ENSG00000141026.5	17	0.00961743	0.153879	16	0.155603	No	No
Colon-Transverse	362	RASD1	ENSG00000108551.4	17	2.21799e-05	0.000332699	15	0.00121106	Yes	Yes
Colon-Transverse	362	PEMT	ENSG00000133027.17	17	0.00203767	0.0305651	15	0.0373925	Yes	No
Colon-Transverse	362	RAI1	ENSG00000108557.18	17	0.00111986	0.0179178	16	0.0250848	Yes	No
Colon-Transverse	362	SREBF1	ENSG00000072310.16	17	0.000234319	0.00351478	15	0.00785234	Yes	Yes
Colon-Transverse	362	TOM1L2	ENSG00000175662.17	17	0.000565511	0.00961369	17	0.0160167	Yes	No
Colon-Transverse	362	DRC3	ENSG00000171962.17	17	0.000924489	0.0138673	15	0.0208119	Yes	No
Colon-Transverse	362	ATPAF2	ENSG00000171953.15	17	2.65094e-07	3.97641e-06	15	2.32227e-05	Yes	Yes
Colon-Transverse	362	GID4	ENSG00000141034.9	17	0.0075281	0.105393	14	0.108427	No	No
Colon-Transverse	362	DRG2	ENSG00000108591.9	17	0.000200109	0.00280152	14	0.0066534	Yes	Yes
Colon-Transverse	362	MYO15A	ENSG00000091536.16	17	5.18715e-22	7.26201e-21	14	2.05344e-19	Yes	Yes
Colon-Transverse	362	ALKBH5	ENSG00000091542.8	17	2.04544e-07	2.65908e-06	13	1.61014e-05	Yes	Yes
Colon-Transverse	362	LLGL1	ENSG00000131899.10	17	0.000438731	0.0057035	13	0.0111108	Yes	No
Colon-Transverse	362	FLII	ENSG00000177731.15	17	6.23852e-07	8.11008e-06	13	4.45909e-05	Yes	Yes
Colon-Transverse	362	MIEF2	ENSG00000177427.12	17	0.00139379	0.0181192	13	0.0252872	Yes	No
Colon-Transverse	362	TOP3A	ENSG00000177302.14	17	6.26769e-12	8.148e-11	13	9.37428e-10	Yes	Yes
Colon-Transverse	362	SMCR8	ENSG00000176994.10	17	5.61839e-05	0.000674207	12	0.00219816	Yes	Yes
Colon-Transverse	362	SHMT1	ENSG00000176974.19	17	6.54569e-11	7.85482e-10	12	8.0418e-09	Yes	Yes
Colon-Transverse	362	LINC02076	ENSG00000220161.4	17	0.000258525	0.0031023	12	0.00716887	Yes	Yes
Colon-Transverse	362	LGALS9C	ENSG00000171916.16	17	5.4897e-19	6.03867e-18	11	1.35892e-16	Yes	Yes
Colon-Transverse	362	FAM106A	ENSG00000213077.5	17	1.0629e-51	1.16919e-50	11	1.73568e-48	Yes	Yes
Colon-Transverse	362	ZNF286B	ENSG00000249459.8	17	0.000307742	0.00338516	11	0.00763278	Yes	Yes
Colon-Transverse	362	TRIM16L	ENSG00000108448.20	17	1.43619e-10	1.57981e-09	11	1.56435e-08	Yes	Yes
Colon-Transverse	362	FBXW10	ENSG00000171931.12	17	0.00137404	0.0151144	11	0.0222243	Yes	No
Colon-Transverse	362	TVP23B	ENSG00000171928.13	17	1.45571e-34	1.60128e-33	11	9.66438e-32	Yes	Yes
Colon-Transverse	362	CTD-2145A24.5	ENSG00000265478.2	17	0.00108893	0.0119782	11	0.0187305	Yes	No
Colon-Transverse	362	PRPSAP2	ENSG00000141127.14	17	5.56483e-08	6.12132e-07	11	4.10347e-06	Yes	Yes
Colon-Transverse	362	SLC5A10	ENSG00000154025.15	17	0.0041529	0.0456819	11	0.0517676	No	No
Colon-Transverse	362	FAM83G	ENSG00000188522.14	17	0.00438507	0.0482358	11	0.0541186	No	No
Colon-Transverse	362	GRAP	ENSG00000154016.13	17	0.000898234	0.00988057	11	0.0163445	Yes	No
Colon-Transverse	362	RP11-160E2.6	ENSG00000262202.4	17	5.60308e-07	6.16339e-06	11	3.47597e-05	Yes	Yes
Colon-Transverse	362	EPN2	ENSG00000072134.15	17	0.00205718	0.0246862	12	0.0317934	Yes	No
Colon-Transverse	362	B9D1	ENSG00000108641.14	17	0.000709021	0.00779923	11	0.0138486	Yes	No
Colon-Transverse	362	MAPK7	ENSG00000166484.19	17	0.00171974	0.0171974	10	0.0243815	Yes	No
Colon-Transverse	362	MFAP4	ENSG00000166482.11	17	0.00857113	0.0857113	10	0.0895034	No	No
Colon-Transverse	362	RNF112	ENSG00000128482.15	17	0.000518941	0.00518941	10	0.0103845	Yes	No
Colon-Transverse	362	AC004448.5	ENSG00000235979.8	17	0.000432131	0.00475344	11	0.00976687	Yes	Yes
Colon-Transverse	362	LINC02094	ENSG00000227078.1	17	0.000654949	0.00654949	10	0.0122518	Yes	No
Colon-Transverse	362	SLC47A1	ENSG00000142494.13	17	2.68084e-05	0.000294893	11	0.00109157	Yes	Yes
Colon-Transverse	362	ALDH3A2	ENSG00000072210.18	17	0.00118305	0.0130136	11	0.0199031	Yes	No
Colon-Transverse	362	SLC47A2	ENSG00000180638.17	17	0.0028984	0.0318824	11	0.0386901	Yes	No
Colon-Transverse	362	ALDH3A1	ENSG00000108602.17	17	0.000350853	0.00385939	11	0.00839957	Yes	Yes
Colon-Transverse	362	ULK2	ENSG00000083290.19	17	1.29303e-05	0.000142233	11	0.000583123	Yes	Yes
Colon-Transverse	362	RP11-78O7.2	ENSG00000270091.1	17	4.80396e-05	0.000480396	10	0.00165849	Yes	Yes
Colon-Transverse	362	AKAP10	ENSG00000108599.14	17	0.000237885	0.00261673	11	0.00631674	Yes	Yes
Colon-Transverse	362	SPECC1	ENSG00000128487.16	17	4.05956e-05	0.000487147	12	0.00167646	Yes	Yes
Colon-Transverse	362	LGALS9B	ENSG00000170298.15	17	6.70359e-18	8.0443e-17	12	1.64716e-15	Yes	Yes
Colon-Transverse	362	AC008088.4	ENSG00000260907.1	17	0.000432046	0.00518455	12	0.010377	Yes	No
Colon-Transverse	362	CCDC144NL	ENSG00000205212.3	17	4.84534e-08	5.81441e-07	12	3.9177e-06	Yes	Yes
Colon-Transverse	362	USP22	ENSG00000124422.11	17	1.70504e-09	2.04605e-08	12	1.73645e-07	Yes	Yes
Colon-Transverse	362	LINC01563	ENSG00000236819.1	17	0.000947927	0.0104272	11	0.0169817	Yes	No
Colon-Transverse	362	DHRS7B	ENSG00000109016.17	17	0.000139556	0.00153511	11	0.00421703	Yes	Yes
Colon-Transverse	362	TMEM11	ENSG00000178307.9	17	0.00189745	0.0208719	11	0.0280691	Yes	No
Colon-Transverse	362	NATD1	ENSG00000274180.1	17	0.000675322	0.00742855	11	0.0133749	Yes	No
Colon-Transverse	362	MAP2K3	ENSG00000034152.18	17	0.00465431	0.0511974	11	0.0568935	No	No
Colon-Transverse	362	KCNJ12	ENSG00000184185.9	17	0.000527153	0.00579868	11	0.0112526	Yes	No
Colon-Transverse	362	C17orf51	ENSG00000212719.10	17	0.000220658	0.00242723	11	0.00599416	Yes	Yes
Colon-Transverse	362	MTRNR2L1	ENSG00000256618.2	17	9.09114e-05	0.000545469	6	0.00184441	Yes	Yes
Colon-Transverse	362	WSB1	ENSG00000109046.14	17	0.000365634	0.00402197	11	0.00865379	Yes	Yes
Colon-Transverse	362	KSR1	ENSG00000141068.13	17	0.000265112	0.00318135	12	0.00729657	Yes	Yes
Colon-Transverse	362	LGALS9	ENSG00000168961.16	17	0.00408941	0.0490729	12	0.0549005	No	No
Colon-Transverse	362	NOS2	ENSG00000007171.16	17	5.168e-05	0.000620161	12	0.00205175	Yes	Yes
Colon-Transverse	362	LYRM9	ENSG00000232859.9	17	2.03946e-11	2.44736e-10	12	2.64694e-09	Yes	Yes
Colon-Transverse	362	NLK	ENSG00000087095.12	17	0.000733189	0.00953145	13	0.0159215	Yes	No
Colon-Transverse	362	CTD-2008P7.9	ENSG00000267259.1	17	0.000781696	0.00859866	11	0.014847	Yes	No
Colon-Transverse	362	TMEM97	ENSG00000109084.13	17	0.00484	0.05324	11	0.0588226	No	No
Colon-Transverse	362	IFT20	ENSG00000109083.13	17	0.00419897	0.0461887	11	0.0522454	No	No
Colon-Transverse	362	TNFAIP1	ENSG00000109079.9	17	0.00366842	0.0403526	11	0.0467151	Yes	No
Colon-Transverse	362	POLDIP2	ENSG00000004142.11	17	0.00474867	0.0522353	11	0.0578444	No	No
Colon-Transverse	362	TMEM199	ENSG00000244045.12	17	5.15713e-06	5.67285e-05	11	0.00025848	Yes	Yes
Colon-Transverse	362	SARM1	ENSG00000004139.13	17	0.00507689	0.0558458	11	0.0612822	No	No
Colon-Transverse	362	VTN	ENSG00000109072.13	17	0.00167082	0.0183791	11	0.0255665	Yes	No
Colon-Transverse	362	SLC46A1	ENSG00000076351.12	17	7.13731e-05	0.000785104	11	0.00248576	Yes	Yes
Colon-Transverse	362	RP11-192H23.4	ENSG00000258472.8	17	0.00402289	0.0442518	11	0.050442	No	No
Colon-Transverse	362	SLC13A2	ENSG00000007216.14	17	0.000384588	0.00423046	11	0.00900178	Yes	Yes
Colon-Transverse	362	FOXN1	ENSG00000109101.7	17	4.1678e-05	0.000458458	11	0.00159593	Yes	Yes
Colon-Transverse	362	UNC119	ENSG00000109103.11	17	0.000810053	0.00891059	11	0.015196	Yes	No
Colon-Transverse	362	PIGS	ENSG00000087111.20	17	0.00182966	0.0201262	11	0.0273319	Yes	No
Colon-Transverse	362	ALDOC	ENSG00000109107.13	17	0.00130853	0.0130853	10	0.0199845	Yes	No
Colon-Transverse	362	SPAG5	ENSG00000076382.16	17	0.00014775	0.00162526	11	0.00440744	Yes	Yes
Colon-Transverse	362	SGK494	ENSG00000167524.14	17	0.00519498	0.0519498	10	0.0575732	No	No
Colon-Transverse	362	KIAA0100	ENSG00000007202.14	17	0.00416931	0.0416931	10	0.047992	Yes	No
Colon-Transverse	362	SDF2	ENSG00000132581.9	17	0.0030512	0.030512	10	0.0373597	Yes	No
Colon-Transverse	362	SUPT6H	ENSG00000109111.14	17	0.000134898	0.00134898	10	0.0038289	Yes	Yes
Colon-Transverse	362	PROCA1	ENSG00000167525.13	17	3.03367e-37	3.03367e-36	10	2.16449e-34	Yes	Yes
Colon-Transverse	362	RAB34	ENSG00000109113.18	17	0.000372645	0.00372645	10	0.00819355	Yes	Yes
Colon-Transverse	362	RPL23A	ENSG00000198242.13	17	0.0108692	0.0978226	9	0.101153	No	No
Colon-Transverse	362	TLCD1	ENSG00000160606.10	17	0.00221015	0.0198914	9	0.0271024	Yes	No
Colon-Transverse	362	NEK8	ENSG00000160602.13	17	0.0103215	0.0928936	9	0.0964024	No	No
Colon-Transverse	362	TRAF4	ENSG00000076604.14	17	0.00136942	0.0123248	9	0.0191342	Yes	No
Colon-Transverse	362	FAM222B	ENSG00000173065.13	17	0.0127159	0.114443	9	0.117232	No	No
Colon-Transverse	362	ERAL1	ENSG00000132591.11	17	0.00153494	0.0138145	9	0.0207573	Yes	No
Colon-Transverse	362	FLOT2	ENSG00000132589.15	17	0.00100487	0.00904381	9	0.0153493	Yes	No
Colon-Transverse	362	DHRS13	ENSG00000167536.13	17	0.000902838	0.00812555	9	0.0142534	Yes	No
Colon-Transverse	362	PHF12	ENSG00000109118.13	17	0.00200772	0.0180695	9	0.0252293	Yes	No
Colon-Transverse	362	PIPOX	ENSG00000179761.11	17	0.00121922	0.010973	9	0.017622	Yes	No
Colon-Transverse	362	SEZ6	ENSG00000063015.19	17	0.00569006	0.0512105	9	0.0569013	No	No
Colon-Transverse	362	MYO18A	ENSG00000196535.15	17	5.31119e-09	4.78008e-08	9	3.83072e-07	Yes	Yes
Colon-Transverse	362	TIAF1	ENSG00000221995.5	17	9.00586e-05	0.000810527	9	0.00254828	Yes	Yes
Colon-Transverse	362	NUFIP2	ENSG00000108256.8	17	7.64731e-05	0.000688258	9	0.00223487	Yes	Yes
Colon-Transverse	362	TAOK1	ENSG00000160551.11	17	1.65983e-05	0.000165983	10	0.00066683	Yes	Yes
Colon-Transverse	362	ABHD15	ENSG00000168792.4	17	0.00283877	0.0255489	9	0.0326012	Yes	No
Colon-Transverse	362	TP53I13	ENSG00000167543.15	17	2.87167e-13	2.5845e-12	9	3.52934e-11	Yes	Yes
Colon-Transverse	362	GIT1	ENSG00000108262.15	17	0.000347847	0.00313062	9	0.00721438	Yes	Yes
Colon-Transverse	362	ANKRD13B	ENSG00000198720.12	17	7.67916e-08	6.91125e-07	9	4.60117e-06	Yes	Yes
Colon-Transverse	362	CORO6	ENSG00000167549.18	17	0.00186626	0.0167963	9	0.0239605	Yes	No
Colon-Transverse	362	SSH2	ENSG00000141298.17	17	0.00184643	0.0221571	12	0.0293223	Yes	No
Colon-Transverse	362	EFCAB5	ENSG00000176927.15	17	1.56953e-19	1.72648e-18	11	4.07972e-17	Yes	Yes
Colon-Transverse	362	NSRP1	ENSG00000126653.17	17	0.0068036	0.0748396	11	0.0790752	No	No
Colon-Transverse	362	SLC6A4	ENSG00000108576.9	17	3.75513e-05	0.000413064	11	0.00145776	Yes	Yes
Colon-Transverse	362	BLMH	ENSG00000108578.14	17	0.00285154	0.0285154	10	0.035491	Yes	No
Colon-Transverse	362	TMIGD1	ENSG00000182271.12	17	5.6858e-05	0.00056858	10	0.00190923	Yes	Yes
Colon-Transverse	362	CPD	ENSG00000108582.11	17	0.00144986	0.0159484	11	0.0230964	Yes	No
Colon-Transverse	362	GOSR1	ENSG00000108587.15	17	0.000752929	0.00828222	11	0.0144319	Yes	No
Colon-Transverse	362	TBC1D29	ENSG00000266733.5	17	0.00996329	0.109596	11	0.112549	No	No
Colon-Transverse	362	CTD-2349P21.5	ENSG00000263603.1	17	2.91694e-07	3.50032e-06	12	2.06983e-05	Yes	Yes
Colon-Transverse	362	CRLF3	ENSG00000176390.11	17	1.87387e-06	2.43603e-05	13	0.000121065	Yes	Yes
Colon-Transverse	362	CTD-2349P21.9	ENSG00000266490.1	17	1.00391e-07	1.30509e-06	13	8.28987e-06	Yes	Yes
Colon-Transverse	362	ATAD5	ENSG00000176208.8	17	0.000853465	0.0119485	14	0.0186967	Yes	No
Colon-Transverse	362	TEFM	ENSG00000172171.10	17	0.00792579	0.110961	14	0.113894	No	No
Colon-Transverse	362	ADAP2	ENSG00000184060.10	17	0.000259125	0.00362775	14	0.00803702	Yes	Yes
Colon-Transverse	362	RP11-848P1.3	ENSG00000265743.1	17	0.00129717	0.0181604	14	0.0253332	Yes	No
Colon-Transverse	362	RNF135	ENSG00000181481.13	17	0.000257512	0.00360517	14	0.00800338	Yes	Yes
Colon-Transverse	362	NF1	ENSG00000196712.17	17	0.00307851	0.0492562	16	0.0550588	No	No
Colon-Transverse	362	OMG	ENSG00000126861.4	17	0.000509827	0.0076474	15	0.0136501	Yes	No
Colon-Transverse	362	EVI2B	ENSG00000185862.6	17	0.000591938	0.00887908	15	0.0151649	Yes	No
Colon-Transverse	362	EVI2A	ENSG00000126860.11	17	3.4156e-05	0.00051234	15	0.00174878	Yes	Yes
Colon-Transverse	362	RAB11FIP4	ENSG00000131242.17	17	0.00268165	0.0402247	15	0.046596	Yes	No
Colon-Transverse	362	RP1-41C23.4	ENSG00000278546.1	17	0.00102125	0.0142976	14	0.0212816	Yes	No
Colon-Transverse	362	COPRS	ENSG00000172301.10	17	0.000721899	0.0101066	14	0.0165931	Yes	No
Colon-Transverse	362	UTP6	ENSG00000108651.9	17	0.00248536	0.0347951	14	0.0414117	Yes	No
Colon-Transverse	362	CTC-542B22.2	ENSG00000263990.1	17	0.000750846	0.0105119	14	0.0170908	Yes	No
Colon-Transverse	362	SUZ12	ENSG00000178691.10	17	0.00042588	0.00596232	14	0.0114662	Yes	No
Colon-Transverse	362	LRRC37B	ENSG00000185158.12	17	1.52803e-05	0.000229205	15	0.00088028	Yes	Yes
Colon-Transverse	362	CTD-2095E4.5	ENSG00000277511.1	17	0.00107155	0.0160732	15	0.0232268	Yes	No
Colon-Transverse	362	RHOT1	ENSG00000126858.16	17	2.57132e-09	4.11411e-08	16	3.33579e-07	Yes	Yes
Colon-Transverse	362	RHBDL3	ENSG00000141314.12	17	4.33992e-09	7.37786e-08	17	5.73045e-07	Yes	Yes
Colon-Transverse	362	C17orf75	ENSG00000108666.9	17	0.000870793	0.0148035	17	0.0218684	Yes	No
Colon-Transverse	362	ZNF207	ENSG00000010244.18	17	0.000738802	0.0125596	17	0.0193947	Yes	No
Colon-Transverse	362	RP11-227G15.10	ENSG00000274341.1	17	6.02142e-06	0.000102364	17	0.0004374	Yes	Yes
Colon-Transverse	362	RP11-227G15.11	ENSG00000278668.1	17	0.000757251	0.0128733	17	0.0197525	Yes	No
Colon-Transverse	362	RP11-227G15.9	ENSG00000264083.1	17	0.00142624	0.0242462	17	0.0313738	Yes	No
Colon-Transverse	362	PSMD11	ENSG00000108671.9	17	0.00374899	0.0674818	18	0.0721793	No	No
Colon-Transverse	362	CDK5R1	ENSG00000176749.8	17	7.85409e-06	0.000133519	17	0.000551948	Yes	Yes
Colon-Transverse	362	MYO1D	ENSG00000176658.16	17	0.00119291	0.026244	22	0.033269	Yes	No
Colon-Transverse	362	AC084809.3	ENSG00000236377.1	17	0.000312661	0.0056279	18	0.0110082	Yes	No
Colon-Transverse	362	TMEM98	ENSG00000006042.11	17	3.90228e-08	7.02411e-07	18	4.67123e-06	Yes	Yes
Colon-Transverse	362	SPACA3	ENSG00000141316.12	17	0.000458594	0.00825469	18	0.0144063	Yes	No
Colon-Transverse	362	ASIC2	ENSG00000108684.14	17	2.5327e-05	0.000734482	29	0.0023604	Yes	Yes
Colon-Transverse	362	CTC-304I17.6	ENSG00000279668.2	17	5.89495e-09	1.41479e-07	24	1.05141e-06	Yes	Yes
Colon-Transverse	362	CCL2	ENSG00000108691.9	17	5.21683e-06	0.000109554	21	0.0004636	Yes	Yes
Colon-Transverse	362	CCL7	ENSG00000108688.11	17	0.000550749	0.0115657	21	0.0182639	Yes	No
Colon-Transverse	362	CCL11	ENSG00000172156.3	17	0.00016771	0.0035219	21	0.0078631	Yes	Yes
Colon-Transverse	362	CCL8	ENSG00000108700.4	17	0.000424984	0.00892466	21	0.0152102	Yes	No
Colon-Transverse	362	CCL13	ENSG00000181374.7	17	0.000767098	0.0161091	21	0.0232585	Yes	No
Colon-Transverse	362	TMEM132E	ENSG00000181291.6	17	1.8611e-10	3.90831e-09	21	3.63906e-08	Yes	Yes
Colon-Transverse	362	CCT6B	ENSG00000132141.13	17	5.04841e-08	9.59198e-07	19	6.24802e-06	Yes	Yes
Colon-Transverse	362	ZNF830	ENSG00000198783.5	17	7.58988e-05	0.00136618	18	0.00386202	Yes	Yes
Colon-Transverse	362	LIG3	ENSG00000005156.11	17	1.7576e-09	3.16368e-08	18	2.60336e-07	Yes	Yes
Colon-Transverse	362	RFFL	ENSG00000092871.16	17	2.09934e-06	3.98875e-05	19	0.000189191	Yes	Yes
Colon-Transverse	362	RP5-837J1.4	ENSG00000267457.1	17	0.00307055	0.0552699	18	0.0607336	No	No
Colon-Transverse	362	RAD51D	ENSG00000185379.20	17	0.00073988	0.0140577	19	0.0210237	Yes	No
Colon-Transverse	362	NLE1	ENSG00000073536.17	17	0.00165136	0.0313759	19	0.0381869	Yes	No
Colon-Transverse	362	SLFN5	ENSG00000166750.9	17	4.44782e-12	8.00607e-11	18	9.21675e-10	Yes	Yes
Colon-Transverse	362	RP11-47L3.1	ENSG00000267364.1	17	0.000956897	0.0162673	17	0.0233943	Yes	No
Colon-Transverse	362	SLFN11	ENSG00000172716.16	17	0.000174478	0.00296613	17	0.00695017	Yes	Yes
Colon-Transverse	362	RP11-686D22.4	ENSG00000267547.1	17	7.61619e-09	1.21859e-07	16	9.18142e-07	Yes	Yes
Colon-Transverse	362	SLFN12	ENSG00000172123.12	17	9.24811e-19	1.4797e-17	16	3.22728e-16	Yes	Yes
Colon-Transverse	362	SLFN13	ENSG00000154760.13	17	0.00133879	0.0214207	16	0.0286143	Yes	No
Colon-Transverse	362	SLFN12L	ENSG00000205045.8	17	0.000265405	0.00424648	16	0.00902282	Yes	Yes
Colon-Transverse	362	SLFN14	ENSG00000236320.3	17	0.000167977	0.00251966	15	0.00615798	Yes	Yes
Colon-Transverse	362	LINC02001	ENSG00000267321.2	17	0.000623384	0.00935077	15	0.0157094	Yes	No
Colon-Transverse	362	PEX12	ENSG00000108733.9	17	0.00211259	0.0316888	15	0.0385009	Yes	No
Colon-Transverse	362	AP2B1	ENSG00000006125.17	17	0.00086256	0.013801	16	0.0207437	Yes	No
Colon-Transverse	362	RASL10B	ENSG00000270885.1	17	1.18246e-08	1.65544e-07	14	1.20974e-06	Yes	Yes
Colon-Transverse	362	GAS2L2	ENSG00000270765.5	17	2.94763e-05	0.000412668	14	0.00145664	Yes	Yes
Colon-Transverse	362	MMP28	ENSG00000271447.5	17	3.15596e-05	0.000473394	15	0.00163894	Yes	Yes
Colon-Transverse	362	C17orf50	ENSG00000270806.1	17	0.00348054	0.0487275	14	0.0545855	No	No
Colon-Transverse	362	TAF15	ENSG00000270647.5	17	0.00185946	0.0278919	15	0.03488	Yes	No
Colon-Transverse	362	HEATR9	ENSG00000270379.5	17	0.00107465	0.0161197	15	0.0232672	Yes	No
Colon-Transverse	362	CCL5	ENSG00000271503.5	17	0.0028195	0.0422925	15	0.0485786	Yes	No
Colon-Transverse	362	RDM1	ENSG00000278023.5	17	8.39216e-05	0.00134275	16	0.00381439	Yes	Yes
Colon-Transverse	362	CCL16	ENSG00000275152.4	17	0.000144323	0.00230916	16	0.00577542	Yes	Yes
Colon-Transverse	362	CCL14	ENSG00000276409.4	17	8.09354e-06	0.000129497	16	0.000537855	Yes	Yes
Colon-Transverse	362	CCL15	ENSG00000275718.1	17	0.000335751	0.00537202	16	0.01064	Yes	No
Colon-Transverse	362	CCL23	ENSG00000274736.4	17	0.000236949	0.00379118	16	0.00829823	Yes	Yes
Colon-Transverse	362	CCL18	ENSG00000275385.1	17	0.0013239	0.0211825	16	0.028381	Yes	No
Colon-Transverse	362	CCL3	ENSG00000277632.1	17	0.00018589	0.00297424	16	0.00696068	Yes	Yes
Colon-Transverse	362	CCL4	ENSG00000275302.1	17	1.18176e-09	1.89082e-08	16	1.61139e-07	Yes	Yes
Colon-Transverse	362	TBC1D3B	ENSG00000274808.5	17	0.000418001	0.00668802	16	0.0124357	Yes	No
Colon-Transverse	362	CCL3L3	ENSG00000276085.1	17	6.98974e-26	1.11836e-24	16	4.10094e-23	Yes	Yes
Colon-Transverse	362	CCL4L2	ENSG00000276070.4	17	4.76628e-18	7.62604e-17	16	1.56325e-15	Yes	Yes
Colon-Transverse	362	ZNHIT3	ENSG00000273611.4	17	8.72251e-07	1.22115e-05	14	6.51564e-05	Yes	Yes
Colon-Transverse	362	MYO19	ENSG00000278259.4	17	2.1315e-13	3.19726e-12	15	4.34035e-11	Yes	Yes
Colon-Transverse	362	PIGW	ENSG00000277161.1	17	0.00243736	0.0341231	14	0.040804	Yes	No
Colon-Transverse	362	GGNBP2	ENSG00000278311.4	17	3.93969e-08	5.51556e-07	14	3.73137e-06	Yes	Yes
Colon-Transverse	362	DHRS11	ENSG00000278535.4	17	0.000361641	0.00506297	14	0.0102002	Yes	No
Colon-Transverse	362	MRM1	ENSG00000278619.4	17	0.00337877	0.0473027	14	0.0532829	No	No
Colon-Transverse	362	CTB-75G16.3	ENSG00000275720.1	17	1.13395e-13	1.58753e-12	14	2.21221e-11	Yes	Yes
Colon-Transverse	362	AATF	ENSG00000275700.4	17	0.00112252	0.0157152	14	0.0228552	Yes	No
Colon-Transverse	362	ACACA	ENSG00000278540.4	17	0.000235512	0.00329717	14	0.0074973	Yes	Yes
Colon-Transverse	362	TADA2A	ENSG00000276234.4	17	1.1248e-19	1.46224e-18	13	3.47763e-17	Yes	Yes
Colon-Transverse	362	DUSP14	ENSG00000276023.4	17	5.01071e-05	0.000651392	13	0.0021374	Yes	Yes
Colon-Transverse	362	SYNRG	ENSG00000275066.4	17	4.98245e-20	6.47718e-19	13	1.58133e-17	Yes	Yes
Colon-Transverse	362	DDX52	ENSG00000278053.4	17	1.31981e-05	0.000171575	13	0.000686747	Yes	Yes
Colon-Transverse	362	HNF1B	ENSG00000275410.4	17	0.000351969	0.0045756	13	0.00950008	Yes	Yes
Colon-Transverse	362	TBC1D3L	ENSG00000274512.5	17	1.26856e-33	1.39542e-32	11	7.83136e-31	Yes	Yes
Colon-Transverse	362	MRPL45	ENSG00000278845.4	17	3.89506e-05	0.000506358	13	0.00173093	Yes	Yes
Colon-Transverse	362	GPR179	ENSG00000277399.4	17	9.58283e-05	0.00124577	13	0.00359099	Yes	Yes
Colon-Transverse	362	SOCS7	ENSG00000274211.4	17	0.000820737	0.0106696	13	0.0172674	Yes	No
Colon-Transverse	362	ARHGAP23	ENSG00000275832.4	17	0.00172393	0.024135	14	0.0312519	Yes	No
Colon-Transverse	362	SRCIN1	ENSG00000277363.4	17	0.000371763	0.00483292	13	0.0098823	Yes	Yes
Colon-Transverse	362	EPOP	ENSG00000273604.1	17	0.000233668	0.00303769	13	0.00706033	Yes	Yes
Colon-Transverse	362	CTB-58E17.1	ENSG00000277969.1	17	7.67496e-06	9.97745e-05	13	0.000427227	Yes	Yes
Colon-Transverse	362	MLLT6	ENSG00000275023.4	17	0.000950046	0.0123506	13	0.0191646	Yes	No
Colon-Transverse	362	CISD3	ENSG00000277972.1	17	0.000699305	0.00909096	13	0.0154083	Yes	No
Colon-Transverse	362	PCGF2	ENSG00000277258.4	17	7.48658e-15	9.73256e-14	13	1.54579e-12	Yes	Yes
Colon-Transverse	362	PSMB3	ENSG00000277791.4	17	8.80408e-05	0.00114453	13	0.0033586	Yes	Yes
Colon-Transverse	362	PIP4K2B	ENSG00000276293.4	17	6.23384e-05	0.000810399	13	0.00254828	Yes	Yes
Colon-Transverse	362	CWC25	ENSG00000273559.4	17	1.2612e-05	0.000163956	13	0.000660417	Yes	Yes
Colon-Transverse	362	RPL23	ENSG00000125691.12	17	0.00179975	0.021597	12	0.028766	Yes	No
Colon-Transverse	362	LASP1	ENSG00000002834.17	17	0.000739417	0.00887301	12	0.01516	Yes	No
Colon-Transverse	362	LINC00672	ENSG00000263874.2	17	0.000209485	0.00251382	12	0.00614997	Yes	Yes
Colon-Transverse	362	PLXDC1	ENSG00000161381.13	17	0.000482711	0.00675795	14	0.0125195	Yes	No
Colon-Transverse	362	CACNB1	ENSG00000067191.15	17	0.0013037	0.0182517	14	0.0254355	Yes	No
Colon-Transverse	362	RPL19	ENSG00000108298.9	17	0.000994684	0.0139256	14	0.0208714	Yes	No
Colon-Transverse	362	STAC2	ENSG00000141750.6	17	0.000182268	0.00255175	14	0.00621496	Yes	Yes
Colon-Transverse	362	FBXL20	ENSG00000108306.11	17	6.17034e-11	9.25551e-10	15	9.41821e-09	Yes	Yes
Colon-Transverse	362	MED1	ENSG00000125686.11	17	0.000399668	0.00559536	14	0.0109597	Yes	No
Colon-Transverse	362	CDK12	ENSG00000167258.13	17	0.00345433	0.0483606	14	0.0542323	No	No
Colon-Transverse	362	RP11-390P24.1	ENSG00000273576.1	17	0.00202881	0.0263745	13	0.0333908	Yes	No
Colon-Transverse	362	AC087491.2	ENSG00000214546.3	17	0.000312387	0.00406103	13	0.0087219	Yes	Yes
Colon-Transverse	362	PPP1R1B	ENSG00000131771.13	17	0.00263674	0.0342776	13	0.0409383	Yes	No
Colon-Transverse	362	STARD3	ENSG00000131748.15	17	0.00110293	0.0143381	13	0.0213298	Yes	No
Colon-Transverse	362	TCAP	ENSG00000173991.5	17	0.00103207	0.0134169	13	0.020319	Yes	No
Colon-Transverse	362	PNMT	ENSG00000141744.3	17	0.000440201	0.00572262	13	0.0111355	Yes	No
Colon-Transverse	362	PGAP3	ENSG00000161395.13	17	1.40382e-13	1.82497e-12	13	2.52967e-11	Yes	Yes
Colon-Transverse	362	ERBB2	ENSG00000141736.13	17	0.000230157	0.00299204	13	0.0069922	Yes	Yes
Colon-Transverse	362	MIEN1	ENSG00000141741.11	17	0.01061	0.137929	13	0.140044	No	No
Colon-Transverse	362	GRB7	ENSG00000141738.13	17	0.000773772	0.010059	13	0.0165386	Yes	No
Colon-Transverse	362	IKZF3	ENSG00000161405.16	17	0.000257679	0.00360751	14	0.00800567	Yes	Yes
Colon-Transverse	362	GSDMB	ENSG00000073605.18	17	2.95086e-10	3.83611e-09	13	3.57545e-08	Yes	Yes
Colon-Transverse	362	ORMDL3	ENSG00000172057.9	17	0.00457767	0.0595098	13	0.0647394	No	No
Colon-Transverse	362	RP11-387H17.4	ENSG00000264968.1	17	2.51804e-06	3.27346e-05	13	0.000158199	Yes	Yes
Colon-Transverse	362	GSDMA	ENSG00000167914.11	17	4.50957e-53	6.3134e-52	14	1.00187e-49	Yes	Yes
Colon-Transverse	362	PSMD3	ENSG00000108344.14	17	0.00384236	0.053793	14	0.0593373	No	No
Colon-Transverse	362	CSF3	ENSG00000108342.12	17	0.00200776	0.0281086	14	0.0350891	Yes	No
Colon-Transverse	362	MED24	ENSG00000008838.19	17	1.10123e-10	1.65184e-09	15	1.62692e-08	Yes	Yes
Colon-Transverse	362	THRA	ENSG00000126351.12	17	0.000599863	0.00899794	15	0.0152982	Yes	No
Colon-Transverse	362	NR1D1	ENSG00000126368.5	17	0.00058707	0.00880605	15	0.0150891	Yes	No
Colon-Transverse	362	MSL1	ENSG00000188895.11	17	2.63249e-09	3.94873e-08	15	3.21203e-07	Yes	Yes
Colon-Transverse	362	CASC3	ENSG00000108349.16	17	0.00101029	0.0151544	15	0.0222725	Yes	No
Colon-Transverse	362	RAPGEFL1	ENSG00000108352.11	17	0.00192922	0.0289383	15	0.0358766	Yes	No
Colon-Transverse	362	WIPF2	ENSG00000171475.13	17	0.00471016	0.0706524	15	0.0751557	No	No
Colon-Transverse	362	CDC6	ENSG00000094804.9	17	0.00186018	0.0279027	15	0.0348888	Yes	No
Colon-Transverse	362	RARA	ENSG00000131759.17	17	0.000616109	0.00924164	15	0.0155888	Yes	No
Colon-Transverse	362	TOP2A	ENSG00000131747.14	17	4.48031e-05	0.000672047	15	0.00219383	Yes	Yes
Colon-Transverse	362	IGFBP4	ENSG00000141753.6	17	0.00381255	0.0610008	16	0.0661037	No	No
Colon-Transverse	362	TNS4	ENSG00000131746.12	17	3.34175e-05	0.00053468	16	0.00181193	Yes	Yes
Colon-Transverse	362	RP5-1028K7.2	ENSG00000266088.5	17	0.00235482	0.0376772	16	0.0441984	Yes	No
Colon-Transverse	362	CCR7	ENSG00000126353.3	17	0.0025253	0.0404047	16	0.0467427	Yes	No
Colon-Transverse	362	SMARCE1	ENSG00000073584.18	17	9.06177e-09	1.5405e-07	17	1.13385e-06	Yes	Yes
Colon-Transverse	362	KRT222	ENSG00000213424.8	17	0.000397156	0.00675166	17	0.0125124	Yes	No
Colon-Transverse	362	KRT24	ENSG00000167916.4	17	0.000644062	0.010305	16	0.0168288	Yes	No
Colon-Transverse	362	KRT25	ENSG00000204897.6	17	0.00406648	0.0691301	17	0.0737111	No	No
Colon-Transverse	362	KRT27	ENSG00000171446.6	17	6.73428e-08	1.14483e-06	17	7.34797e-06	Yes	Yes
Colon-Transverse	362	KRT10	ENSG00000186395.7	17	0.0016857	0.0286569	17	0.0356238	Yes	No
Colon-Transverse	362	TMEM99	ENSG00000167920.8	17	6.2922e-07	1.06967e-05	17	5.76928e-05	Yes	Yes
Colon-Transverse	362	KRT12	ENSG00000187242.4	17	1.76584e-07	3.00193e-06	17	1.7994e-05	Yes	Yes
Colon-Transverse	362	KRT20	ENSG00000171431.3	17	0.000276305	0.00469719	17	0.00968262	Yes	Yes
Colon-Transverse	362	KRT23	ENSG00000108244.16	17	0.000237822	0.00404297	17	0.0086892	Yes	Yes
Colon-Transverse	362	KRT39	ENSG00000196859.7	17	1.62661e-25	2.76524e-24	17	9.92254e-23	Yes	Yes
Colon-Transverse	362	KRT40	ENSG00000204889.10	17	0.00599209	0.101866	17	0.105032	No	No
Colon-Transverse	362	KRTAP4-1	ENSG00000198443.6	17	4.41404e-05	0.000750386	17	0.00239978	Yes	Yes
Colon-Transverse	362	KRT13	ENSG00000171401.14	17	0.00439621	0.0747355	17	0.0789788	No	No
Colon-Transverse	362	KRT15	ENSG00000171346.15	17	0.00103983	0.0176771	17	0.0248359	Yes	No
Colon-Transverse	362	KRT19	ENSG00000171345.13	17	0.000718387	0.0122126	17	0.0190081	Yes	No
Colon-Transverse	362	LINC00974	ENSG00000226629.1	17	0.000283805	0.00482469	17	0.00987249	Yes	Yes
Colon-Transverse	362	KRT9	ENSG00000171403.9	17	2.23334e-05	0.000379668	17	0.00135627	Yes	Yes
Colon-Transverse	362	KRT14	ENSG00000186847.5	17	0.00231891	0.0394214	17	0.045827	Yes	No
Colon-Transverse	362	KRT16	ENSG00000186832.8	17	0.00338221	0.0574975	17	0.0628512	No	No
Colon-Transverse	362	KRT17	ENSG00000128422.15	17	0.00155477	0.026431	17	0.0334462	Yes	No
Colon-Transverse	362	EIF1	ENSG00000173812.10	17	0.000883777	0.015908	18	0.0230628	Yes	No
Colon-Transverse	362	HAP1	ENSG00000173805.15	17	0.00311061	0.0528804	17	0.0584779	No	No
Colon-Transverse	362	JUP	ENSG00000173801.16	17	0.000237821	0.00404296	17	0.0086892	Yes	Yes
Colon-Transverse	362	P3H4	ENSG00000141696.12	17	0.00112311	0.0190929	17	0.0263031	Yes	No
Colon-Transverse	362	FKBP10	ENSG00000141756.18	17	0.00131522	0.0223588	17	0.0295285	Yes	No
Colon-Transverse	362	NT5C3B	ENSG00000141698.16	17	5.09541e-26	8.15266e-25	16	3.01354e-23	Yes	Yes
Colon-Transverse	362	KLHL10	ENSG00000161594.6	17	5.02178e-05	0.000803485	16	0.00253176	Yes	Yes
Colon-Transverse	362	KLHL11	ENSG00000178502.5	17	5.14859e-05	0.000823775	16	0.00258463	Yes	Yes
Colon-Transverse	362	ACLY	ENSG00000131473.16	17	0.000185536	0.00296857	16	0.00695245	Yes	Yes
Colon-Transverse	362	TTC25	ENSG00000204815.9	17	0.000101602	0.00162563	16	0.00440781	Yes	Yes
Colon-Transverse	362	CNP	ENSG00000173786.16	17	0.00464168	0.0696252	15	0.0741745	No	No
Colon-Transverse	362	DNAJC7	ENSG00000168259.14	17	0.0019118	0.028677	15	0.0356417	Yes	No
Colon-Transverse	362	NKIRAS2	ENSG00000168256.17	17	0.00853098	0.119434	14	0.122042	No	No
Colon-Transverse	362	ZNF385C	ENSG00000187595.15	17	7.98819e-09	1.19823e-07	15	9.04717e-07	Yes	Yes
Colon-Transverse	362	CTD-2132N18.2	ENSG00000267221.2	17	0.00614498	0.0860297	14	0.0898109	No	No
Colon-Transverse	362	DHX58	ENSG00000108771.12	17	1.46167e-24	1.90017e-23	13	6.44168e-22	Yes	Yes
Colon-Transverse	362	KAT2A	ENSG00000108773.10	17	0.00022269	0.00289497	13	0.00683038	Yes	Yes
Colon-Transverse	362	HSPB9	ENSG00000260325.1	17	0.00229323	0.029812	13	0.0367126	Yes	No
Colon-Transverse	362	RAB5C	ENSG00000108774.14	17	1.91331e-05	0.000267863	14	0.00100835	Yes	Yes
Colon-Transverse	362	KCNH4	ENSG00000089558.8	17	5.63788e-05	0.000789304	14	0.00249691	Yes	Yes
Colon-Transverse	362	GHDC	ENSG00000167925.15	17	0.010912	0.141856	13	0.143944	No	No
Colon-Transverse	362	STAT5B	ENSG00000173757.9	17	0.00172412	0.0224136	13	0.0295806	Yes	No
Colon-Transverse	362	STAT5A	ENSG00000126561.16	17	0.00365657	0.0475354	13	0.0534925	No	No
Colon-Transverse	362	STAT3	ENSG00000168610.14	17	0.00445412	0.0579036	13	0.0632388	No	No
Colon-Transverse	362	PTRF	ENSG00000177469.12	17	0.00167992	0.021839	13	0.0290073	Yes	No
Colon-Transverse	362	ATP6V0A1	ENSG00000033627.16	17	0.00201665	0.0241999	12	0.0313205	Yes	No
Colon-Transverse	362	NAGLU	ENSG00000108784.9	17	1.14364e-06	1.25801e-05	11	6.69482e-05	Yes	Yes
Colon-Transverse	362	HSD17B1	ENSG00000108786.10	17	5.21809e-13	5.7399e-12	11	7.56877e-11	Yes	Yes
Colon-Transverse	362	COASY	ENSG00000068120.14	17	1.06938e-06	1.17632e-05	11	6.30385e-05	Yes	Yes
Colon-Transverse	362	MLX	ENSG00000108788.11	17	0.000191751	0.00210926	11	0.00538893	Yes	Yes
Colon-Transverse	362	PSMC3IP	ENSG00000131470.14	17	0.00227007	0.0249708	11	0.0320646	Yes	No
Colon-Transverse	362	FAM134C	ENSG00000141699.10	17	0.00157743	0.0189292	12	0.0261421	Yes	No
Colon-Transverse	362	TUBG1	ENSG00000131462.7	17	0.00066231	0.00728541	11	0.0131855	Yes	No
Colon-Transverse	362	TUBG2	ENSG00000037042.8	17	0.00655245	0.0786294	12	0.082728	No	No
Colon-Transverse	362	PLEKHH3	ENSG00000068137.14	17	0.00342913	0.0411495	12	0.047482	Yes	No
Colon-Transverse	362	CCR10	ENSG00000184451.5	17	0.00185888	0.0223065	12	0.0294688	Yes	No
Colon-Transverse	362	CNTNAP1	ENSG00000108797.11	17	0.000369397	0.00443276	12	0.00927992	Yes	Yes
Colon-Transverse	362	EZH1	ENSG00000108799.12	17	0.000900411	0.0108049	12	0.0174288	Yes	No
Colon-Transverse	362	CTD-3193K9.11	ENSG00000273650.1	17	0.00226954	0.0272345	12	0.0342347	Yes	No
Colon-Transverse	362	RAMP2-AS1	ENSG00000197291.8	17	0.000304399	0.00365279	12	0.00807792	Yes	Yes
Colon-Transverse	362	RAMP2	ENSG00000131477.10	17	0.0088314	0.105977	12	0.109003	No	No
Colon-Transverse	362	VPS25	ENSG00000131475.6	17	0.00445833	0.0535	12	0.0590601	No	No
Colon-Transverse	362	WNK4	ENSG00000126562.16	17	0.00262537	0.0315045	12	0.0383149	Yes	No
Colon-Transverse	362	COA3	ENSG00000183978.7	17	0.000379698	0.00455637	12	0.00947297	Yes	Yes
Colon-Transverse	362	CNTD1	ENSG00000176563.9	17	0.00796735	0.0956082	12	0.0989962	No	No
Colon-Transverse	362	BECN1	ENSG00000126581.12	17	0.00543762	0.0652515	12	0.0700431	No	No
Colon-Transverse	362	PSME3	ENSG00000131467.10	17	0.00104969	0.0125963	12	0.0194325	Yes	No
Colon-Transverse	362	AOC2	ENSG00000131480.8	17	4.59675e-06	5.05642e-05	11	0.00023328	Yes	Yes
Colon-Transverse	362	AOC3	ENSG00000131471.6	17	0.000171899	0.00189089	11	0.00495301	Yes	Yes
Colon-Transverse	362	LINC00671	ENSG00000213373.7	17	0.00354253	0.0389678	11	0.0453856	Yes	No
Colon-Transverse	362	G6PC	ENSG00000131482.9	17	0.000361221	0.00397343	11	0.00857528	Yes	Yes
Colon-Transverse	362	AARSD1	ENSG00000266967.6	17	0.0038601	0.0463212	12	0.0523598	No	No
Colon-Transverse	362	PTGES3L	ENSG00000267060.5	17	0.00345979	0.0415175	12	0.0478286	Yes	No
Colon-Transverse	362	RUNDC1	ENSG00000198863.7	17	0.00207576	0.0249091	12	0.0320088	Yes	No
Colon-Transverse	362	RPL27	ENSG00000131469.12	17	0.00184788	0.0221745	12	0.0293408	Yes	No
Colon-Transverse	362	IFI35	ENSG00000068079.7	17	3.06759e-05	0.000368111	12	0.00132167	Yes	Yes
Colon-Transverse	362	VAT1	ENSG00000108828.15	17	0.00109105	0.0130927	12	0.0199941	Yes	No
Colon-Transverse	362	RND2	ENSG00000108830.9	17	2.51121e-05	0.000301345	12	0.00111065	Yes	Yes
Colon-Transverse	362	BRCA1	ENSG00000012048.20	17	0.0001362	0.0016344	12	0.00442441	Yes	Yes
Colon-Transverse	362	RP11-242D8.1	ENSG00000267002.2	17	0.00022854	0.00274248	12	0.00654955	Yes	Yes
Colon-Transverse	362	NBR1	ENSG00000188554.13	17	0.00109341	0.0131209	12	0.0200274	Yes	No
Colon-Transverse	362	TMEM106A	ENSG00000184988.8	17	0.000598388	0.00718065	12	0.0130459	Yes	No
Colon-Transverse	362	LINC00854	ENSG00000236383.8	17	0.00153982	0.0184778	12	0.025669	Yes	No
Colon-Transverse	362	LINC00910	ENSG00000188825.13	17	0.000627035	0.00752442	12	0.0134921	Yes	No
Colon-Transverse	362	ARL4D	ENSG00000175906.4	17	0.00121458	0.014575	12	0.0216106	Yes	No
Colon-Transverse	362	DHX8	ENSG00000067596.10	17	0.00202618	0.0243142	12	0.0314352	Yes	No
Colon-Transverse	362	ETV4	ENSG00000175832.12	17	0.000305064	0.00366076	12	0.00809166	Yes	Yes
Colon-Transverse	362	MEOX1	ENSG00000005102.12	17	0.000173525	0.0020823	12	0.00533337	Yes	Yes
Colon-Transverse	362	DUSP3	ENSG00000108861.8	17	0.00314136	0.0408377	13	0.0471824	Yes	No
Colon-Transverse	362	MPP3	ENSG00000161647.18	17	0.00163113	0.0212047	13	0.0284005	Yes	No
Colon-Transverse	362	CD300LG	ENSG00000161649.12	17	0.00167465	0.0217705	13	0.0289372	Yes	No
Colon-Transverse	362	MPP2	ENSG00000108852.14	17	0.000140579	0.0019681	14	0.00511307	Yes	Yes
Colon-Transverse	362	PYY	ENSG00000131096.10	17	0.00265196	0.0371275	14	0.0436816	Yes	No
Colon-Transverse	362	NAGS	ENSG00000161653.10	17	3.44493e-12	4.8229e-11	14	5.72036e-10	Yes	Yes
Colon-Transverse	362	TMEM101	ENSG00000091947.9	17	4.39029e-08	6.14641e-07	14	4.11879e-06	Yes	Yes
Colon-Transverse	362	LSM12	ENSG00000161654.9	17	0.00108664	0.015213	14	0.0223305	Yes	No
Colon-Transverse	362	G6PC3	ENSG00000141349.8	17	0.00119891	0.0167848	14	0.0239478	Yes	No
Colon-Transverse	362	HDAC5	ENSG00000108840.15	17	0.00214963	0.0322445	15	0.0390549	Yes	No
Colon-Transverse	362	C17orf53	ENSG00000125319.14	17	0.00181788	0.0254503	14	0.0325119	Yes	No
Colon-Transverse	362	ASB16	ENSG00000161664.6	17	0.000472778	0.00661889	14	0.0123451	Yes	No
Colon-Transverse	362	TMUB2	ENSG00000168591.15	17	0.0158019	0.221227	14	0.222132	No	No
Colon-Transverse	362	ATXN7L3	ENSG00000087152.15	17	0.000337296	0.00472214	14	0.00972099	Yes	Yes
Colon-Transverse	362	UBTF	ENSG00000108312.14	17	0.00908383	0.127174	14	0.129567	No	No
Colon-Transverse	362	RUNDC3A	ENSG00000108309.13	17	0.000210939	0.00316408	15	0.00727056	Yes	Yes
Colon-Transverse	362	SLC25A39	ENSG00000013306.15	17	1.39401e-09	1.95162e-08	14	1.66091e-07	Yes	Yes
Colon-Transverse	362	GRN	ENSG00000030582.17	17	0.00367508	0.0514511	14	0.0571135	No	No
Colon-Transverse	362	FAM171A2	ENSG00000161682.14	17	0.00278164	0.038943	14	0.0453653	Yes	No
Colon-Transverse	362	ITGA2B	ENSG00000005961.17	17	0.00375843	0.052618	14	0.0582192	No	No
Colon-Transverse	362	GPATCH8	ENSG00000186566.12	17	0.000279209	0.00418814	15	0.00892927	Yes	Yes
Colon-Transverse	362	FZD2	ENSG00000180340.6	17	0.00670659	0.0938922	14	0.0973345	No	No
Colon-Transverse	362	MEIOC	ENSG00000180336.17	17	0.000290361	0.00406506	14	0.0087275	Yes	Yes
Colon-Transverse	362	CCDC43	ENSG00000180329.13	17	0.000767495	0.0107449	14	0.0173487	Yes	No
Colon-Transverse	362	DBF4B	ENSG00000161692.17	17	1.62223e-37	2.59556e-36	16	1.85911e-34	Yes	Yes
Colon-Transverse	362	ADAM11	ENSG00000073670.13	17	0.000168119	0.0026899	16	0.00646075	Yes	Yes
Colon-Transverse	362	CTC-296K1.3	ENSG00000267505.1	17	6.255e-08	1.0008e-06	16	6.48911e-06	Yes	Yes
Colon-Transverse	362	CTC-296K1.4	ENSG00000267405.1	17	2.728e-07	4.36481e-06	16	2.52585e-05	Yes	Yes
Colon-Transverse	362	GJC1	ENSG00000182963.9	17	0.00318957	0.0510332	16	0.0567374	No	No
Colon-Transverse	362	HIGD1B	ENSG00000131097.6	17	0.00110126	0.0176202	16	0.0247805	Yes	No
Colon-Transverse	362	EFTUD2	ENSG00000108883.12	17	1.55649e-05	0.000280168	18	0.00104696	Yes	Yes
Colon-Transverse	362	GFAP	ENSG00000131095.12	17	8.53506e-05	0.00153631	18	0.0042197	Yes	Yes
Colon-Transverse	362	KIF18B	ENSG00000186185.13	17	0.00216529	0.0389753	18	0.0453886	Yes	No
Colon-Transverse	362	C1QL1	ENSG00000131094.3	17	0.000184065	0.00331316	18	0.00751992	Yes	Yes
Colon-Transverse	362	DCAKD	ENSG00000172992.11	17	1.08964e-19	2.17929e-18	20	5.11036e-17	Yes	Yes
Colon-Transverse	362	NMT1	ENSG00000136448.11	17	1.27046e-17	2.54092e-16	20	5.00248e-15	Yes	Yes
Colon-Transverse	362	PLCD3	ENSG00000161714.11	17	0.00174046	0.0365496	21	0.0431423	Yes	No
Colon-Transverse	362	ACBD4	ENSG00000181513.14	17	7.7866e-07	1.63519e-05	21	8.44808e-05	Yes	Yes
Colon-Transverse	362	AC142472.6	ENSG00000276728.1	17	0.00134206	0.0281832	21	0.0351631	Yes	No
Colon-Transverse	362	HEXIM1	ENSG00000186834.3	17	0.000221887	0.00465963	21	0.00962746	Yes	Yes
Colon-Transverse	362	HEXIM2	ENSG00000168517.10	17	0.000763754	0.0160388	21	0.0231909	Yes	No
Colon-Transverse	362	FMNL1	ENSG00000184922.13	17	0.00203351	0.0447372	22	0.0508914	No	No
Colon-Transverse	362	SPATA32	ENSG00000184361.12	17	1.97565e-07	4.34643e-06	22	2.51601e-05	Yes	Yes
Colon-Transverse	362	MAP3K14	ENSG00000006062.14	17	0.00657462	0.144642	22	0.146609	No	No
Colon-Transverse	362	ARHGAP27	ENSG00000159314.11	17	0.00468686	0.0984241	21	0.101735	No	No
Colon-Transverse	362	PLEKHM1	ENSG00000225190.10	17	0.00271817	0.0570816	21	0.0624596	No	No
Colon-Transverse	362	RP11-798G7.6	ENSG00000267198.1	17	3.33398e-15	7.00135e-14	21	1.13252e-12	Yes	Yes
Colon-Transverse	362	MAPT	ENSG00000186868.15	17	2.30911e-15	4.61821e-14	20	7.57009e-13	Yes	Yes
Colon-Transverse	362	KANSL1	ENSG00000120071.13	17	3.28793e-15	6.90465e-14	21	1.11786e-12	Yes	Yes
Colon-Transverse	362	ARL17B	ENSG00000228696.8	17	3.32202e-23	6.64404e-22	20	2.02825e-20	Yes	Yes
Colon-Transverse	362	LRRC37A	ENSG00000176681.14	17	1.55609e-56	3.11217e-55	20	6.16009e-53	Yes	Yes
Colon-Transverse	362	LRRC37A2	ENSG00000238083.7	17	1.58074e-46	3.16148e-45	20	3.34463e-43	Yes	Yes
Colon-Transverse	362	ARL17A	ENSG00000185829.17	17	5.66619e-24	1.13324e-22	20	3.70526e-21	Yes	Yes
Colon-Transverse	362	NSF	ENSG00000073969.18	17	5.9619e-07	1.252e-05	21	6.6667e-05	Yes	Yes
Colon-Transverse	362	WNT3	ENSG00000108379.9	17	3.87654e-17	7.36542e-16	19	1.40065e-14	Yes	Yes
Colon-Transverse	362	GOSR2	ENSG00000108433.16	17	1.8642e-05	0.000316914	17	0.00116048	Yes	Yes
Colon-Transverse	362	RPRML	ENSG00000179673.4	17	1.74743e-09	2.62114e-08	15	2.18622e-07	Yes	Yes
Colon-Transverse	362	CDC27	ENSG00000004897.11	17	0.000105693	0.0014797	14	0.00410405	Yes	Yes
Colon-Transverse	362	MYL4	ENSG00000198336.9	17	1.18111e-12	1.53545e-11	13	1.93593e-10	Yes	Yes
Colon-Transverse	362	ITGB3	ENSG00000259207.7	17	8.30465e-05	0.00116265	14	0.0034031	Yes	Yes
Colon-Transverse	362	EFCAB13	ENSG00000178852.15	17	6.71601e-19	9.40241e-18	14	2.09286e-16	Yes	Yes
Colon-Transverse	362	NPEPPS	ENSG00000141279.15	17	0.000687091	0.0109935	16	0.0176432	Yes	No
Colon-Transverse	362	KPNB1	ENSG00000108424.9	17	0.000600471	0.00960753	16	0.0160094	Yes	No
Colon-Transverse	362	TBKBP1	ENSG00000198933.9	17	2.77646e-20	4.44234e-19	16	1.09912e-17	Yes	Yes
Colon-Transverse	362	TBX21	ENSG00000073861.2	17	0.011452	0.183233	16	0.184395	No	No
Colon-Transverse	362	OSBPL7	ENSG00000006025.11	17	2.74137e-05	0.000466034	17	0.00161711	Yes	Yes
Colon-Transverse	362	MRPL10	ENSG00000159111.12	17	9.33081e-08	1.58624e-06	17	9.93855e-06	Yes	Yes
Colon-Transverse	362	LRRC46	ENSG00000141294.9	17	1.67341e-10	2.84479e-09	17	2.7105e-08	Yes	Yes
Colon-Transverse	362	SCRN2	ENSG00000141295.13	17	1.32972e-22	2.26052e-21	17	6.63663e-20	Yes	Yes
Colon-Transverse	362	SP6	ENSG00000189120.4	17	0.0015684	0.0266628	17	0.0336724	Yes	No
Colon-Transverse	362	SP2	ENSG00000167182.13	17	0.0149705	0.254499	17	0.255206	No	No
Colon-Transverse	362	PNPO	ENSG00000108439.9	17	2.90178e-09	4.93302e-08	17	3.94642e-07	Yes	Yes
Colon-Transverse	362	PRR15L	ENSG00000167183.2	17	0.000143994	0.00244789	17	0.00603143	Yes	Yes
Colon-Transverse	362	CDK5RAP3	ENSG00000108465.14	17	8.68536e-07	1.47651e-05	17	7.7171e-05	Yes	Yes
Colon-Transverse	362	COPZ2	ENSG00000005243.9	17	0.000109703	0.00175525	16	0.00467592	Yes	Yes
Colon-Transverse	362	NFE2L1	ENSG00000082641.15	17	0.000265375	0.00424599	16	0.00902282	Yes	Yes
Colon-Transverse	362	RP5-890E16.5	ENSG00000278765.1	17	1.69092e-06	2.70548e-05	16	0.000133483	Yes	Yes
Colon-Transverse	362	CBX1	ENSG00000108468.14	17	0.000440036	0.00704058	16	0.0128689	Yes	No
Colon-Transverse	362	SNX11	ENSG00000002919.14	17	2.08609e-09	3.33775e-08	16	2.73558e-07	Yes	Yes
Colon-Transverse	362	SKAP1	ENSG00000141293.15	17	0.000468578	0.00890298	19	0.0151861	Yes	No
Colon-Transverse	362	HOXB2	ENSG00000173917.10	17	1.0588e-10	1.79996e-09	17	1.75868e-08	Yes	Yes
Colon-Transverse	362	HOXB3	ENSG00000120093.11	17	1.76071e-05	0.000299321	17	0.00110452	Yes	Yes
Colon-Transverse	362	HOXB4	ENSG00000182742.5	17	7.7083e-05	0.00131041	17	0.00373638	Yes	Yes
Colon-Transverse	362	HOXB5	ENSG00000120075.5	17	0.000126976	0.00215859	17	0.00548148	Yes	Yes
Colon-Transverse	362	HOXB6	ENSG00000108511.9	17	0.00061746	0.00987936	16	0.016344	Yes	No
Colon-Transverse	362	HOXB7	ENSG00000260027.4	17	0.00389648	0.0662401	17	0.0709873	No	No
Colon-Transverse	362	HOXB8	ENSG00000120068.6	17	0.000772965	0.0123674	16	0.0191843	Yes	No
Colon-Transverse	362	HOXB9	ENSG00000170689.9	17	2.01055e-05	0.000321688	16	0.00117609	Yes	Yes
Colon-Transverse	362	RP11-357H14.17	ENSG00000272763.1	17	6.98407e-06	0.000111745	16	0.000472006	Yes	Yes
Colon-Transverse	362	LINC02086	ENSG00000244649.4	17	0.000441822	0.00751097	17	0.0134752	Yes	No
Colon-Transverse	362	PRAC1	ENSG00000159182.4	17	0.00289119	0.046259	16	0.0523088	No	No
Colon-Transverse	362	PRAC2	ENSG00000229637.3	17	0.00284528	0.0455245	16	0.0516178	No	No
Colon-Transverse	362	HOXB13	ENSG00000159184.7	17	0.0018576	0.0297217	16	0.0366332	Yes	No
Colon-Transverse	362	TTLL6	ENSG00000170703.15	17	3.19798e-12	5.11677e-11	16	6.03529e-10	Yes	Yes
Colon-Transverse	362	CALCOCO2	ENSG00000136436.14	17	2.71108e-06	4.06662e-05	15	0.000192438	Yes	Yes
Colon-Transverse	362	ATP5G1	ENSG00000159199.13	17	0.000100537	0.00150805	15	0.00416383	Yes	Yes
Colon-Transverse	362	UBE2Z	ENSG00000159202.17	17	0.00219477	0.0351163	16	0.0417261	Yes	No
Colon-Transverse	362	SNF8	ENSG00000159210.9	17	3.22046e-05	0.000515273	16	0.00175716	Yes	Yes
Colon-Transverse	362	B4GALNT2	ENSG00000167080.8	17	0.000457035	0.00731255	16	0.013219	Yes	No
Colon-Transverse	362	GNGT2	ENSG00000167083.6	17	1.28187e-05	0.000192281	15	0.000759388	Yes	Yes
Colon-Transverse	362	ABI3	ENSG00000108798.8	17	0.000787873	0.012606	16	0.0194429	Yes	No
Colon-Transverse	362	PHOSPHO1	ENSG00000173868.11	17	0.0002666	0.003999	15	0.00861481	Yes	Yes
Colon-Transverse	362	ZNF652	ENSG00000198740.8	17	0.00101508	0.0162413	16	0.0233626	Yes	No
Colon-Transverse	362	RP11-1079K10.3	ENSG00000248714.6	17	0.00168652	0.0269843	16	0.0339725	Yes	No
Colon-Transverse	362	PHB	ENSG00000167085.11	17	0.000158522	0.00253635	16	0.00618563	Yes	Yes
Colon-Transverse	362	NGFR	ENSG00000064300.8	17	8.79454e-05	0.00140713	16	0.00394733	Yes	Yes
Colon-Transverse	362	NXPH3	ENSG00000182575.7	17	0.000496719	0.00794751	16	0.0140401	Yes	No
Colon-Transverse	362	SPOP	ENSG00000121067.17	17	0.000161606	0.00258569	16	0.00626695	Yes	Yes
Colon-Transverse	362	SLC35B1	ENSG00000121073.13	17	0.000720707	0.0115313	16	0.0182251	Yes	No
Colon-Transverse	362	FAM117A	ENSG00000121104.7	17	0.00406954	0.0651127	16	0.0699256	No	No
Colon-Transverse	362	KAT7	ENSG00000136504.11	17	9.24434e-05	0.00147909	16	0.00410357	Yes	Yes
Colon-Transverse	362	TAC4	ENSG00000176358.15	17	2.38281e-05	0.00038125	16	0.00136009	Yes	Yes
Colon-Transverse	362	DLX4	ENSG00000108813.10	17	0.000843174	0.0126476	15	0.0194896	Yes	No
Colon-Transverse	362	DLX3	ENSG00000064195.7	17	0.000750104	0.0112516	15	0.0179286	Yes	No
Colon-Transverse	362	RP11-1094H24.4	ENSG00000246640.1	17	2.35936e-06	3.53904e-05	15	0.000170096	Yes	Yes
Colon-Transverse	362	ITGA3	ENSG00000005884.17	17	0.000805272	0.0120791	15	0.0188561	Yes	No
Colon-Transverse	362	PDK2	ENSG00000005882.11	17	1.46177e-13	2.19265e-12	15	3.01436e-11	Yes	Yes
Colon-Transverse	362	SAMD14	ENSG00000167100.14	17	2.27012e-05	0.000340518	15	0.00123439	Yes	Yes
Colon-Transverse	362	PPP1R9B	ENSG00000108819.10	17	0.000110535	0.00165802	15	0.00447192	Yes	Yes
Colon-Transverse	362	SGCA	ENSG00000108823.15	17	8.48847e-58	1.27327e-56	15	2.60426e-54	Yes	Yes
Colon-Transverse	362	COL1A1	ENSG00000108821.13	17	0.000608987	0.0091348	15	0.0154624	Yes	No
Colon-Transverse	362	RP11-893F2.5	ENSG00000249406.1	17	0.00276876	0.0415314	15	0.0478297	Yes	No
Colon-Transverse	362	TMEM92	ENSG00000167105.7	17	0.00165544	0.0248316	15	0.0319453	Yes	No
Colon-Transverse	362	XYLT2	ENSG00000015532.9	17	8.2438e-09	1.23657e-07	15	9.29472e-07	Yes	Yes
Colon-Transverse	362	MRPL27	ENSG00000108826.15	17	0.000602852	0.00904277	15	0.0153493	Yes	No
Colon-Transverse	362	EME1	ENSG00000154920.14	17	0.00072508	0.0108762	15	0.0175207	Yes	No
Colon-Transverse	362	LRRC59	ENSG00000108829.9	17	0.00397574	0.0596361	15	0.0648501	No	No
Colon-Transverse	362	ACSF2	ENSG00000167107.12	17	0.00171053	0.0273684	16	0.0343655	Yes	No
Colon-Transverse	362	CHAD	ENSG00000136457.9	17	1.546e-08	2.47361e-07	16	1.76489e-06	Yes	Yes
Colon-Transverse	362	RP11-94C24.13	ENSG00000275897.1	17	0.000207317	0.00331707	16	0.00752627	Yes	Yes
Colon-Transverse	362	RSAD1	ENSG00000136444.9	17	0.000411661	0.00658658	16	0.0123005	Yes	No
Colon-Transverse	362	RP11-94C24.6	ENSG00000249451.1	17	0.0017204	0.0275264	16	0.0345168	Yes	No
Colon-Transverse	362	MYCBPAP	ENSG00000136449.13	17	1.30572e-09	2.08916e-08	16	1.77222e-07	Yes	Yes
Colon-Transverse	362	EPN3	ENSG00000049283.17	17	1.91051e-10	3.05681e-09	16	2.902e-08	Yes	Yes
Colon-Transverse	362	SPATA20	ENSG00000006282.20	17	7.73641e-54	1.23783e-52	16	2.09045e-50	Yes	Yes
Colon-Transverse	362	CACNA1G	ENSG00000006283.17	17	0.00771225	0.123396	16	0.125913	No	No
Colon-Transverse	362	ABCC3	ENSG00000108846.15	17	0.000143231	0.00243493	17	0.00600914	Yes	Yes
Colon-Transverse	362	ANKRD40	ENSG00000154945.6	17	1.22222e-06	1.95555e-05	16	9.93592e-05	Yes	Yes
Colon-Transverse	362	LUC7L3	ENSG00000108848.15	17	0.00123629	0.0210169	17	0.0282345	Yes	No
Colon-Transverse	362	WFIKKN2	ENSG00000173714.7	17	0.000184914	0.00314353	17	0.00723527	Yes	Yes
Colon-Transverse	362	TOB1	ENSG00000141232.4	17	0.00451334	0.0767268	17	0.0809391	No	No
Colon-Transverse	362	RP11-700H6.4	ENSG00000262006.1	17	1.01728e-06	1.72938e-05	17	8.88982e-05	Yes	Yes
Colon-Transverse	362	RP11-700H6.1	ENSG00000247011.2	17	1.55242e-09	2.63912e-08	17	2.19823e-07	Yes	Yes
Colon-Transverse	362	SPAG9	ENSG00000008294.20	17	0.000282226	0.00508007	18	0.0102221	Yes	No
Colon-Transverse	362	NME1	ENSG00000239672.7	17	3.13793e-12	5.02069e-11	16	5.93202e-10	Yes	Yes
Colon-Transverse	362	NME2	ENSG00000243678.11	17	1.85506e-09	2.96809e-08	16	2.45558e-07	Yes	Yes
Colon-Transverse	362	MBTD1	ENSG00000011258.15	17	0.00111081	0.0188838	17	0.0260971	Yes	No
Colon-Transverse	362	UTP18	ENSG00000011260.13	17	0.00245174	0.0416796	17	0.0479794	Yes	No
Colon-Transverse	362	CA10	ENSG00000154975.13	17	0.00415042	0.0913093	22	0.0949027	No	No
Colon-Transverse	362	TOM1L1	ENSG00000141198.14	17	0.00105739	0.0179756	17	0.0251344	Yes	No
Colon-Transverse	362	COX11	ENSG00000166260.10	17	2.57517e-20	4.37779e-19	17	1.08461e-17	Yes	Yes
Colon-Transverse	362	STXBP4	ENSG00000166263.13	17	3.78858e-05	0.000719829	19	0.0023206	Yes	Yes
Colon-Transverse	362	HLF	ENSG00000108924.13	17	0.00155198	0.0279357	18	0.0349229	Yes	No
Colon-Transverse	362	MMD	ENSG00000108960.7	17	0.000285251	0.00513452	18	0.0103015	Yes	No
Colon-Transverse	362	TMEM100	ENSG00000166292.11	17	0.00211767	0.0338827	16	0.0405755	Yes	No
Colon-Transverse	362	PCTP	ENSG00000141179.13	17	0.000239362	0.00406916	17	0.00873326	Yes	Yes
Colon-Transverse	362	ANKFN1	ENSG00000153930.11	17	0.000344184	0.00722787	21	0.0131123	Yes	No
Colon-Transverse	362	NOG	ENSG00000183691.4	17	0.00252485	0.0403976	16	0.0467374	Yes	No
Colon-Transverse	362	C17orf67	ENSG00000214226.8	17	0.0005551	0.00943669	17	0.0158134	Yes	No
Colon-Transverse	362	DGKE	ENSG00000153933.9	17	0.00613675	0.104325	17	0.107394	No	No
Colon-Transverse	362	TRIM25	ENSG00000121060.16	17	0.00131177	0.0223001	17	0.0294657	Yes	No
Colon-Transverse	362	RP11-670E13.6	ENSG00000274213.1	17	0.000253295	0.00430601	17	0.00910359	Yes	Yes
Colon-Transverse	362	COIL	ENSG00000121058.4	17	0.000127707	0.00217101	17	0.00550241	Yes	Yes
Colon-Transverse	362	SCPEP1	ENSG00000121064.12	17	0.000372318	0.00632941	17	0.0119634	Yes	No
Colon-Transverse	362	RP11-166P13.3	ENSG00000263004.1	17	1.00608e-10	1.60973e-09	16	1.59074e-08	Yes	Yes
Colon-Transverse	362	AKAP1	ENSG00000121057.12	17	0.000558262	0.00893219	16	0.0152195	Yes	No
Colon-Transverse	362	MSI2	ENSG00000153944.10	17	0.000164519	0.00312586	19	0.00720685	Yes	Yes
Colon-Transverse	362	MRPS23	ENSG00000181610.12	17	0.00702454	0.105368	15	0.108407	No	No
Colon-Transverse	362	CUEDC1	ENSG00000180891.12	17	0.00103901	0.0166241	16	0.0237924	Yes	No
Colon-Transverse	362	VEZF1	ENSG00000136451.8	17	0.000201303	0.00301954	15	0.00703235	Yes	Yes
Colon-Transverse	362	RP11-159D12.2	ENSG00000264112.1	17	0.000550629	0.00825944	15	0.0144091	Yes	No
Colon-Transverse	362	SRSF1	ENSG00000136450.12	17	0.00058304	0.00874559	15	0.0150232	Yes	No
Colon-Transverse	362	DYNLL2	ENSG00000264364.2	17	1.88541e-06	2.63958e-05	14	0.000130616	Yes	Yes
Colon-Transverse	362	EPX	ENSG00000121053.5	17	0.000120411	0.00156535	13	0.00427901	Yes	Yes
Colon-Transverse	362	MKS1	ENSG00000011143.16	17	0.000144797	0.00188236	13	0.00493879	Yes	Yes
Colon-Transverse	362	MPO	ENSG00000005381.7	17	0.000146125	0.00189962	13	0.00497051	Yes	Yes
Colon-Transverse	362	TSPOAP1	ENSG00000005379.15	17	3.06514e-06	4.29119e-05	14	0.000201975	Yes	Yes
Colon-Transverse	362	SUPT4H1	ENSG00000213246.6	17	1.67116e-12	2.1725e-11	13	2.6876e-10	Yes	Yes
Colon-Transverse	362	RNF43	ENSG00000108375.12	17	0.000263245	0.00368543	14	0.00812666	Yes	Yes
Colon-Transverse	362	MTMR4	ENSG00000108389.9	17	0.00323247	0.0420221	13	0.0483374	Yes	No
Colon-Transverse	362	SEPT4	ENSG00000108387.14	17	0.000437843	0.00569196	13	0.011097	Yes	No
Colon-Transverse	362	C17orf47	ENSG00000181013.3	17	0.000192122	0.00249758	13	0.00612028	Yes	Yes
Colon-Transverse	362	TEX14	ENSG00000121101.15	17	5.78891e-08	8.10448e-07	14	5.34338e-06	Yes	Yes
Colon-Transverse	362	RAD51C	ENSG00000108384.14	17	1.51365e-18	1.96775e-17	13	4.23653e-16	Yes	Yes
Colon-Transverse	362	PPM1E	ENSG00000175175.5	17	0.00133351	0.0173356	13	0.0245095	Yes	No
Colon-Transverse	362	TRIM37	ENSG00000108395.13	17	5.07329e-15	5.58062e-14	11	9.1071e-13	Yes	Yes
Colon-Transverse	362	SKA2	ENSG00000182628.12	17	1.60382e-05	0.00017642	11	0.000704341	Yes	Yes
Colon-Transverse	362	PRR11	ENSG00000068489.12	17	0.00542716	0.0596987	11	0.064899	No	No
Colon-Transverse	362	SMG8	ENSG00000167447.12	17	4.95226e-05	0.000495226	10	0.00170013	Yes	Yes
Colon-Transverse	362	GDPD1	ENSG00000153982.10	17	0.0124855	0.124855	10	0.127338	No	No
Colon-Transverse	362	YPEL2	ENSG00000175155.8	17	0.0254217	0.254217	10	0.254951	No	No
Colon-Transverse	362	DHX40	ENSG00000108406.9	17	0.0004936	0.0044424	9	0.00929163	Yes	Yes
Colon-Transverse	362	RP11-758H9.2	ENSG00000273702.1	17	0.0181198	0.144958	8	0.146914	No	No
Colon-Transverse	362	CLTC	ENSG00000141367.11	17	0.000782134	0.00625707	8	0.0118718	Yes	No
Colon-Transverse	362	PTRH2	ENSG00000141378.14	17	0.00146971	0.0117577	8	0.0185004	Yes	No
Colon-Transverse	362	VMP1	ENSG00000062716.12	17	0.00510044	0.0408035	8	0.0471478	Yes	No
Colon-Transverse	362	TUBD1	ENSG00000108423.14	17	0.00252096	0.0201677	8	0.0273666	Yes	No
Colon-Transverse	362	RPS6KB1	ENSG00000108443.13	17	0.000891546	0.00713237	8	0.0129878	Yes	No
Colon-Transverse	362	RNFT1	ENSG00000189050.15	17	0.000435376	0.00348301	8	0.00779611	Yes	Yes
Colon-Transverse	362	RP11-178C3.2	ENSG00000267302.5	17	1.91085e-06	1.52868e-05	8	7.94688e-05	Yes	Yes
Colon-Transverse	362	HEATR6	ENSG00000068097.14	17	3.19628e-18	2.2374e-17	7	4.78907e-16	Yes	Yes
Colon-Transverse	362	CTD-2319I12.2	ENSG00000267416.1	17	0.00754867	0.0528407	7	0.058441	No	No
Colon-Transverse	362	CA4	ENSG00000167434.9	17	0.013189	0.0923231	7	0.0958698	No	No
Colon-Transverse	362	USP32	ENSG00000170832.12	17	3.92477e-05	0.000313982	8	0.00115135	Yes	Yes
Colon-Transverse	362	APPBP2	ENSG00000062725.9	17	0.00077929	0.00545503	7	0.0107593	Yes	No
Colon-Transverse	362	PPM1D	ENSG00000170836.11	17	0.00500611	0.0400488	8	0.0464332	Yes	No
Colon-Transverse	362	BCAS3	ENSG00000141376.22	17	0.00245181	0.0294218	12	0.0363536	Yes	No
Colon-Transverse	362	TBX2	ENSG00000121068.13	17	9.82653e-05	0.000884388	9	0.00273794	Yes	Yes
Colon-Transverse	362	C17orf82	ENSG00000187013.4	17	0.00161069	0.0144962	9	0.0215216	Yes	No
Colon-Transverse	362	NACA2	ENSG00000253506.2	17	0.00403801	0.0403801	10	0.0467273	Yes	No
Colon-Transverse	362	BRIP1	ENSG00000136492.8	17	5.39734e-05	0.000593707	11	0.00197736	Yes	Yes
Colon-Transverse	362	INTS2	ENSG00000108506.11	17	0.00110939	0.0122033	11	0.0189968	Yes	No
Colon-Transverse	362	MED13	ENSG00000108510.9	17	0.000421148	0.00463263	11	0.00958388	Yes	Yes
Colon-Transverse	362	METTL2A	ENSG00000087995.15	17	0.00098601	0.0108461	11	0.0174768	Yes	No
Colon-Transverse	362	TLK2	ENSG00000146872.17	17	0.00758161	0.0833977	11	0.087281	No	No
Colon-Transverse	362	CTD-3035K23.6	ENSG00000277463.1	17	0.000598131	0.00598131	10	0.0114967	Yes	No
Colon-Transverse	362	MRC2	ENSG00000011028.13	17	0.00156867	0.0156867	10	0.0228346	Yes	No
Colon-Transverse	362	MARCH10	ENSG00000173838.11	17	1.61361e-07	1.77498e-06	11	1.10459e-05	Yes	Yes
Colon-Transverse	362	TANC2	ENSG00000170921.15	17	0.000434088	0.00607723	14	0.0116289	Yes	No
Colon-Transverse	362	CYB561	ENSG00000008283.15	17	0.00310247	0.0341272	11	0.0408057	Yes	No
Colon-Transverse	362	ACE	ENSG00000159640.15	17	1.96236e-17	2.15859e-16	11	4.29572e-15	Yes	Yes
Colon-Transverse	362	KCNH6	ENSG00000173826.14	17	0.0041849	0.041849	10	0.0481623	Yes	No
Colon-Transverse	362	DCAF7	ENSG00000136485.14	17	0.00114768	0.0114768	10	0.018164	Yes	No
Colon-Transverse	362	TACO1	ENSG00000136463.7	17	0.000173449	0.00173449	10	0.00463367	Yes	Yes
Colon-Transverse	362	MAP3K3	ENSG00000198909.7	17	1.3298e-07	1.3298e-06	10	8.43522e-06	Yes	Yes
Colon-Transverse	362	STRADA	ENSG00000266173.6	17	0.00108704	0.0108704	10	0.017513	Yes	No
Colon-Transverse	362	LIMD2	ENSG00000136490.8	17	0.000338587	0.00338587	10	0.00763344	Yes	Yes
Colon-Transverse	362	CCDC47	ENSG00000108588.13	17	0.000643189	0.00643189	10	0.0120975	Yes	No
Colon-Transverse	362	DDX42	ENSG00000198231.12	17	0.000112721	0.00112721	10	0.00331729	Yes	Yes
Colon-Transverse	362	FTSJ3	ENSG00000108592.16	17	1.84907e-36	1.84907e-35	10	1.26534e-33	Yes	Yes
Colon-Transverse	362	PSMC5	ENSG00000087191.12	17	7.49119e-08	7.49119e-07	10	4.95679e-06	Yes	Yes
Colon-Transverse	362	SMARCD2	ENSG00000108604.15	17	0.0016755	0.0150795	9	0.0221889	Yes	No
Colon-Transverse	362	GH1	ENSG00000259384.6	17	0.0114218	0.102796	9	0.105918	No	No
Colon-Transverse	362	CD79B	ENSG00000007312.12	17	0.000362792	0.00326513	9	0.00743775	Yes	Yes
Colon-Transverse	362	SCN4A	ENSG00000007314.12	17	0.000667337	0.00600604	9	0.0115335	Yes	No
Colon-Transverse	362	CTC-264K15.6	ENSG00000263489.1	17	0.00721735	0.0649562	9	0.0697819	No	No
Colon-Transverse	362	PRR29-AS1	ENSG00000264954.1	17	0.00140367	0.012633	9	0.0194715	Yes	No
Colon-Transverse	362	PRR29	ENSG00000224383.7	17	8.5222e-06	7.66998e-05	9	0.000337611	Yes	Yes
Colon-Transverse	362	ICAM2	ENSG00000108622.10	17	0.00745068	0.0670562	9	0.0717699	No	No
Colon-Transverse	362	ERN1	ENSG00000178607.15	17	0.00567786	0.0567786	10	0.0621762	No	No
Colon-Transverse	362	SNHG25	ENSG00000266402.3	17	0.00708139	0.0708139	10	0.0753014	No	No
Colon-Transverse	362	TEX2	ENSG00000136478.7	17	0.00059646	0.00656106	11	0.0122665	Yes	No
Colon-Transverse	362	PECAM1	ENSG00000261371.5	17	0.00334801	0.0401761	12	0.0465456	Yes	No
Colon-Transverse	362	MILR1	ENSG00000271605.5	17	2.69849e-10	3.23819e-09	12	3.06471e-08	Yes	Yes
Colon-Transverse	362	POLG2	ENSG00000256525.6	17	0.000972309	0.0116677	12	0.0183965	Yes	No
Colon-Transverse	362	DDX5	ENSG00000108654.13	17	3.31692e-05	0.000398031	12	0.00141275	Yes	Yes
Colon-Transverse	362	CEP95	ENSG00000258890.6	17	0.00174036	0.0208843	12	0.0280798	Yes	No
Colon-Transverse	362	SMURF2	ENSG00000108854.15	17	0.000837505	0.0108876	13	0.0175288	Yes	No
Colon-Transverse	362	LRRC37A3	ENSG00000176809.10	17	2.93432e-10	3.81462e-09	13	3.55902e-08	Yes	Yes
Colon-Transverse	362	RP11-583F2.2	ENSG00000265912.1	17	1.09943e-26	1.42926e-25	13	5.52726e-24	Yes	Yes
Colon-Transverse	362	GNA13	ENSG00000120063.9	17	0.0010631	0.0170096	16	0.0241936	Yes	No
Colon-Transverse	362	RGS9	ENSG00000108370.16	17	0.000371925	0.00632273	17	0.0119545	Yes	No
Colon-Transverse	362	AXIN2	ENSG00000168646.12	17	0.00195524	0.0351943	18	0.0418081	Yes	No
Colon-Transverse	362	CEP112	ENSG00000154240.16	17	0.000279468	0.00670723	24	0.0124588	Yes	No
Colon-Transverse	362	APOH	ENSG00000091583.10	17	0.00122822	0.0270208	22	0.0340075	Yes	No
Colon-Transverse	362	PRKCA	ENSG00000154229.11	17	8.95675e-05	0.00223919	25	0.00564334	Yes	Yes
Colon-Transverse	362	CACNG4	ENSG00000075461.5	17	0.000554267	0.0110853	20	0.0177443	Yes	No
Colon-Transverse	362	HELZ	ENSG00000198265.11	17	7.56529e-05	0.00151306	20	0.00417389	Yes	Yes
Colon-Transverse	362	PSMD12	ENSG00000197170.9	17	3.70979e-05	0.000667761	18	0.00218217	Yes	Yes
Colon-Transverse	362	PITPNC1	ENSG00000154217.14	17	2.77146e-05	0.000582007	21	0.0019458	Yes	Yes
Colon-Transverse	362	NOL11	ENSG00000130935.9	17	3.8056e-06	6.85007e-05	18	0.00030554	Yes	Yes
Colon-Transverse	362	BPTF	ENSG00000171634.16	17	0.000510941	0.00970788	19	0.0161276	Yes	No
Colon-Transverse	362	C17orf58	ENSG00000186665.9	17	0.000908281	0.0154408	17	0.0225744	Yes	No
Colon-Transverse	362	KPNA2	ENSG00000182481.8	17	0.000465842	0.00791931	17	0.0140078	Yes	No
Colon-Transverse	362	AC145343.2	ENSG00000265055.1	17	4.0861e-08	6.94637e-07	17	4.62288e-06	Yes	Yes
Colon-Transverse	362	RP11-147L13.11	ENSG00000278730.1	17	8.84513e-05	0.00150367	17	0.00415672	Yes	Yes
Colon-Transverse	362	RP11-147L13.12	ENSG00000274561.1	17	0.000605283	0.0102898	17	0.0168115	Yes	No
Colon-Transverse	362	RP11-147L13.13	ENSG00000277476.1	17	3.24536e-05	0.000551712	17	0.00186279	Yes	Yes
Colon-Transverse	362	RP11-147L13.14	ENSG00000278740.1	17	2.01605e-12	3.42728e-11	17	4.13973e-10	Yes	Yes
Colon-Transverse	362	RP11-147L13.8	ENSG00000267731.1	17	5.36736e-12	9.12452e-11	17	1.04132e-09	Yes	Yes
Colon-Transverse	362	RP11-147L13.15	ENSG00000274712.1	17	0.000105134	0.00178728	17	0.00474134	Yes	Yes
Colon-Transverse	362	AMZ2	ENSG00000196704.11	17	4.58172e-09	8.2471e-08	18	6.36798e-07	Yes	Yes
Colon-Transverse	362	ARSG	ENSG00000141337.12	17	2.92437e-05	0.00055563	19	0.00187395	Yes	Yes
Colon-Transverse	362	SLC16A6	ENSG00000108932.11	17	0.00519397	0.0934914	18	0.0969463	No	No
Colon-Transverse	362	WIPI1	ENSG00000070540.12	17	0.000311992	0.00561585	18	0.0109928	Yes	No
Colon-Transverse	362	PRKAR1A	ENSG00000108946.14	17	0.00371508	0.0668715	18	0.0715888	No	No
Colon-Transverse	362	FAM20A	ENSG00000108950.11	17	1.58885e-06	2.85992e-05	18	0.000140126	Yes	Yes
Colon-Transverse	362	ABCA8	ENSG00000141338.13	17	8.34222e-05	0.0015016	18	0.00415224	Yes	Yes
Colon-Transverse	362	ABCA9	ENSG00000154258.16	17	0.00151932	0.0273478	18	0.0343443	Yes	No
Colon-Transverse	362	ABCA6	ENSG00000154262.12	17	0.00359917	0.0647851	18	0.0696184	No	No
Colon-Transverse	362	ABCA10	ENSG00000154263.17	17	0.000325725	0.00586305	18	0.0113274	Yes	No
Colon-Transverse	362	ABCA5	ENSG00000154265.15	17	8.65535e-06	0.000155796	18	0.000630723	Yes	Yes
Colon-Transverse	362	MAP2K6	ENSG00000108984.13	17	0.000540058	0.00972104	18	0.0161386	Yes	No
Colon-Transverse	362	RP1-193H18.3	ENSG00000267653.1	17	0.00052423	0.00943614	18	0.0158134	Yes	No
Colon-Transverse	362	RP1-193H18.2	ENSG00000267194.1	17	0.000372115	0.00632595	17	0.0119581	Yes	No
Colon-Transverse	362	KCNJ16	ENSG00000153822.13	17	0.00032757	0.00622383	19	0.0118156	Yes	No
Colon-Transverse	362	KCNJ2	ENSG00000123700.4	17	0.00035221	0.00669199	19	0.0124418	Yes	No
Colon-Transverse	362	LINC02097	ENSG00000226101.1	17	0.000142475	0.0028495	20	0.00674819	Yes	Yes
Colon-Transverse	362	SOX9	ENSG00000125398.5	17	0.00283973	0.0567946	20	0.06219	No	No
Colon-Transverse	362	LINC00511	ENSG00000227036.6	17	0.00183285	0.0421556	23	0.0484516	Yes	No
Colon-Transverse	362	CTD-3010D24.3	ENSG00000263893.2	17	0.000106119	0.00212239	20	0.00541271	Yes	Yes
Colon-Transverse	362	SLC39A11	ENSG00000133195.11	17	0.000184771	0.00461927	25	0.00956484	Yes	Yes
Colon-Transverse	362	SSTR2	ENSG00000180616.8	17	0.00092557	0.0203625	22	0.0275613	Yes	No
Colon-Transverse	362	COG1	ENSG00000166685.11	17	0.000451876	0.00994127	22	0.0164051	Yes	No
Colon-Transverse	362	FAM104A	ENSG00000133193.12	17	0.000455364	0.010018	22	0.0164895	Yes	No
Colon-Transverse	362	C17orf80	ENSG00000141219.15	17	5.79586e-13	1.27509e-11	22	1.6221e-10	Yes	Yes
Colon-Transverse	362	CPSF4L	ENSG00000187959.9	17	1.19244e-06	2.62337e-05	22	0.000129919	Yes	Yes
Colon-Transverse	362	CDC42EP4	ENSG00000179604.9	17	0.000262345	0.00577159	22	0.0112121	Yes	No
Colon-Transverse	362	SDK2	ENSG00000069188.16	17	0.000696995	0.0181219	26	0.025289	Yes	No
Colon-Transverse	362	RPL38	ENSG00000172809.12	17	3.70861e-05	0.000741723	20	0.00237744	Yes	Yes
Colon-Transverse	362	TTYH2	ENSG00000141540.10	17	0.000584495	0.0116899	20	0.0184262	Yes	No
Colon-Transverse	362	DNAI2	ENSG00000171595.13	17	0.000378523	0.00757045	20	0.0135548	Yes	No
Colon-Transverse	362	KIF19	ENSG00000196169.14	17	0.000235864	0.00448141	19	0.00935727	Yes	Yes
Colon-Transverse	362	BTBD17	ENSG00000204347.3	17	6.6841e-05	0.00126998	19	0.0036448	Yes	Yes
Colon-Transverse	362	GPR142	ENSG00000257008.6	17	0.000893555	0.0169775	19	0.024161	Yes	No
Colon-Transverse	362	GPRC5C	ENSG00000170412.16	17	0.00206063	0.039152	19	0.0455617	Yes	No
Colon-Transverse	362	CD300A	ENSG00000167851.13	17	2.97621e-05	0.000565479	19	0.0019016	Yes	Yes
Colon-Transverse	362	CD300LB	ENSG00000178789.8	17	0.000450397	0.00855755	19	0.0147899	Yes	No
Colon-Transverse	362	CD300C	ENSG00000167850.3	17	1.51569e-06	2.87982e-05	19	0.000140876	Yes	Yes
Colon-Transverse	362	CTD-2006K23.1	ENSG00000261222.2	17	1.35691e-06	2.71381e-05	20	0.000133822	Yes	Yes
Colon-Transverse	362	CD300E	ENSG00000186407.6	17	0.000127978	0.00255955	20	0.00622675	Yes	Yes
Colon-Transverse	362	RAB37	ENSG00000172794.19	17	9.66239e-06	0.000193248	20	0.000762716	Yes	Yes
Colon-Transverse	362	CD300LF	ENSG00000186074.18	17	0.000325344	0.00618154	19	0.0117558	Yes	No
Colon-Transverse	362	SLC9A3R1	ENSG00000109062.11	17	0.00170685	0.0324301	19	0.0392178	Yes	No
Colon-Transverse	362	NAT9	ENSG00000109065.11	17	0.000112782	0.00203008	18	0.00522946	Yes	Yes
Colon-Transverse	362	TMEM104	ENSG00000109066.13	17	0.000254892	0.00484295	19	0.0098888	Yes	Yes
Colon-Transverse	362	GRIN2C	ENSG00000161509.13	17	2.03396e-13	3.66112e-12	18	4.94816e-11	Yes	Yes
Colon-Transverse	362	FDXR	ENSG00000161513.11	17	6.61666e-05	0.001191	18	0.00346678	Yes	Yes
Colon-Transverse	362	FADS6	ENSG00000172782.11	17	7.58185e-05	0.00136473	18	0.00385958	Yes	Yes
Colon-Transverse	362	OTOP2	ENSG00000183034.12	17	0.000838282	0.0150891	18	0.0221977	Yes	No
Colon-Transverse	362	OTOP3	ENSG00000182938.4	17	0.000313915	0.00565048	18	0.0110465	Yes	No
Colon-Transverse	362	HID1	ENSG00000167861.15	17	0.000699724	0.012595	18	0.0194325	Yes	No
Colon-Transverse	362	CDR2L	ENSG00000109089.7	17	0.00112984	0.0203371	18	0.027537	Yes	No
Colon-Transverse	362	MRPL58	ENSG00000167862.9	17	0.000648543	0.0110252	17	0.0176769	Yes	No
Colon-Transverse	362	KCTD2	ENSG00000180901.10	17	0.000567513	0.0102152	18	0.0167163	Yes	No
Colon-Transverse	362	ATP5H	ENSG00000167863.11	17	0.000431275	0.00733168	17	0.0132445	Yes	No
Colon-Transverse	362	SLC16A5	ENSG00000170190.15	17	9.52925e-07	1.61997e-05	17	8.37653e-05	Yes	Yes
Colon-Transverse	362	ARMC7	ENSG00000125449.6	17	1.30699e-08	2.22189e-07	17	1.59581e-06	Yes	Yes
Colon-Transverse	362	NT5C	ENSG00000125458.6	17	0.00591882	0.10062	17	0.103847	No	No
Colon-Transverse	362	HN1	ENSG00000189159.15	17	5.37289e-05	0.000913391	17	0.00280649	Yes	Yes
Colon-Transverse	362	SUMO2	ENSG00000188612.11	17	0.000100912	0.0017155	17	0.00459262	Yes	Yes
Colon-Transverse	362	NUP85	ENSG00000125450.10	17	2.9915e-31	5.08554e-30	17	2.48315e-28	Yes	Yes
Colon-Transverse	362	GGA3	ENSG00000125447.16	17	1.41767e-05	0.000241004	17	0.0009187	Yes	Yes
Colon-Transverse	362	MRPS7	ENSG00000125445.10	17	9.55286e-11	1.62399e-09	17	1.60206e-08	Yes	Yes
Colon-Transverse	362	MIF4GD	ENSG00000125457.13	17	0.000832671	0.0141554	17	0.0211264	Yes	No
Colon-Transverse	362	SLC25A19	ENSG00000125454.11	17	0.000276461	0.00469983	17	0.00968699	Yes	Yes
Colon-Transverse	362	GRB2	ENSG00000177885.13	17	0.000360512	0.0061287	17	0.0116917	Yes	No
Colon-Transverse	362	TMEM94	ENSG00000177728.16	17	4.49012e-06	7.63321e-05	17	0.000336314	Yes	Yes
Colon-Transverse	362	CASKIN2	ENSG00000177303.9	17	0.000750437	0.012007	16	0.0187691	Yes	No
Colon-Transverse	362	TSEN54	ENSG00000182173.12	17	0.000944291	0.0151087	16	0.0222194	Yes	No
Colon-Transverse	362	LLGL2	ENSG00000073350.13	17	0.00109199	0.0185639	17	0.0257691	Yes	No
Colon-Transverse	362	MYO15B	ENSG00000266714.6	17	4.20167e-07	7.14284e-06	17	3.97237e-05	Yes	Yes
Colon-Transverse	362	RECQL5	ENSG00000108469.14	17	0.00201258	0.0342138	17	0.0408833	Yes	No
Colon-Transverse	362	SMIM5	ENSG00000204323.5	17	0.000181029	0.0030775	17	0.00712227	Yes	Yes
Colon-Transverse	362	SMIM6	ENSG00000259120.2	17	0.000950833	0.0152133	16	0.0223305	Yes	No
Colon-Transverse	362	SAP30BP	ENSG00000161526.14	17	0.000916679	0.0155835	17	0.0227235	Yes	No
Colon-Transverse	362	ITGB4	ENSG00000132470.13	17	0.000297016	0.00504927	17	0.0101815	Yes	No
Colon-Transverse	362	GALK1	ENSG00000108479.11	17	0.00491675	0.0835848	17	0.0874569	No	No
Colon-Transverse	362	H3F3B	ENSG00000132475.10	17	0.00178626	0.0303665	17	0.0372376	Yes	No
Colon-Transverse	362	UNK	ENSG00000132478.9	17	0.00184567	0.0313764	17	0.0381869	Yes	No
Colon-Transverse	362	UNC13D	ENSG00000092929.11	17	0.00167313	0.0284433	17	0.0354228	Yes	No
Colon-Transverse	362	WBP2	ENSG00000132471.11	17	0.00125304	0.0213017	17	0.0285013	Yes	No
Colon-Transverse	362	TRIM47	ENSG00000132481.6	17	0.00285337	0.0485073	17	0.0543662	No	No
Colon-Transverse	362	TRIM65	ENSG00000141569.10	17	1.10128e-08	1.87218e-07	17	1.35644e-06	Yes	Yes
Colon-Transverse	362	MRPL38	ENSG00000204316.12	17	0.000879182	0.0149461	17	0.0220427	Yes	No
Colon-Transverse	362	FBF1	ENSG00000188878.19	17	9.30545e-35	1.67498e-33	18	1.00433e-31	Yes	Yes
Colon-Transverse	362	ACOX1	ENSG00000161533.11	17	0.00124033	0.0235662	19	0.0306954	Yes	No
Colon-Transverse	362	TEN1	ENSG00000257949.6	17	7.03843e-21	1.3373e-19	19	3.42856e-18	Yes	Yes
Colon-Transverse	362	CDK3	ENSG00000250506.7	17	6.40438e-06	0.000121683	19	0.000508955	Yes	Yes
Colon-Transverse	362	EVPL	ENSG00000167880.7	17	0.000504649	0.00958833	19	0.0159884	Yes	No
Colon-Transverse	362	SRP68	ENSG00000167881.14	17	0.000317359	0.00634718	20	0.0119798	Yes	No
Colon-Transverse	362	GALR2	ENSG00000182687.3	17	0.000240471	0.00456894	19	0.00948947	Yes	Yes
Colon-Transverse	362	ZACN	ENSG00000186919.12	17	0.000145454	0.00290907	20	0.00685398	Yes	Yes
Colon-Transverse	362	EXOC7	ENSG00000182473.21	17	0.000518485	0.0103697	20	0.016915	Yes	No
Colon-Transverse	362	FOXJ1	ENSG00000129654.7	17	4.50061e-06	9.00121e-05	20	0.000390236	Yes	Yes
Colon-Transverse	362	RNF157	ENSG00000141576.14	17	1.03777e-23	2.17933e-22	21	6.91673e-21	Yes	Yes
Colon-Transverse	362	UBALD2	ENSG00000185262.8	17	0.000161633	0.00323267	20	0.00738758	Yes	Yes
Colon-Transverse	362	QRICH2	ENSG00000129646.14	17	2.39935e-05	0.000503864	21	0.00172464	Yes	Yes
Colon-Transverse	362	PRPSAP1	ENSG00000161542.16	17	2.31082e-15	4.85272e-14	21	7.94034e-13	Yes	Yes
Colon-Transverse	362	SPHK1	ENSG00000176170.13	17	0.000634241	0.0133191	21	0.0202292	Yes	No
Colon-Transverse	362	UBE2O	ENSG00000175931.12	17	0.00112032	0.0246471	22	0.0317586	Yes	No
Colon-Transverse	362	AANAT	ENSG00000129673.9	17	1.1891e-06	2.49711e-05	21	0.000124034	Yes	Yes
Colon-Transverse	362	RHBDF2	ENSG00000129667.12	17	0.000134426	0.00282295	21	0.00669651	Yes	Yes
Colon-Transverse	362	CYGB	ENSG00000161544.9	17	0.00131171	0.027546	21	0.0345366	Yes	No
Colon-Transverse	362	PRCD	ENSG00000214140.10	17	4.26692e-06	8.96053e-05	21	0.000388656	Yes	Yes
Colon-Transverse	362	RP11-666A8.13	ENSG00000284526.1	17	5.75295e-09	1.20812e-07	21	9.11064e-07	Yes	Yes
Colon-Transverse	362	ST6GALNAC2	ENSG00000070731.10	17	2.52403e-05	0.000530047	21	0.00179788	Yes	Yes
Colon-Transverse	362	ST6GALNAC1	ENSG00000070526.14	17	0.00104199	0.0218817	21	0.0290574	Yes	No
Colon-Transverse	362	MXRA7	ENSG00000182534.13	17	9.37946e-33	2.06348e-31	22	1.09151e-29	Yes	Yes
Colon-Transverse	362	JMJD6	ENSG00000070495.14	17	0.00085281	0.0187618	22	0.0259694	Yes	No
Colon-Transverse	362	METTL23	ENSG00000181038.13	17	0.000363167	0.00798967	22	0.0140907	Yes	No
Colon-Transverse	362	SRSF2	ENSG00000161547.16	17	0.000136118	0.0029946	22	0.00699461	Yes	Yes
Colon-Transverse	362	MFSD11	ENSG00000092931.11	17	3.01052e-07	6.62315e-06	22	3.70575e-05	Yes	Yes
Colon-Transverse	362	LINC02080	ENSG00000267065.2	17	4.05502e-21	8.92105e-20	22	2.33597e-18	Yes	Yes
Colon-Transverse	362	MGAT5B	ENSG00000167889.12	17	0.00162948	0.037478	23	0.0440186	Yes	No
Colon-Transverse	362	SEC14L1	ENSG00000129657.14	17	1.90314e-06	4.56754e-05	24	0.000213021	Yes	Yes
Colon-Transverse	362	RP11-285E9.6	ENSG00000263718.2	17	7.13099e-05	0.00171144	24	0.00458442	Yes	Yes
Colon-Transverse	362	SEPT9	ENSG00000184640.17	17	0.00064588	0.0174388	27	0.0246175	Yes	No
Colon-Transverse	362	RP11-13K12.1	ENSG00000267506.5	17	1.26822e-08	3.29736e-07	26	2.31142e-06	Yes	Yes
Colon-Transverse	362	RP11-13K12.5	ENSG00000267466.1	17	6.1224e-08	1.59182e-06	26	9.97015e-06	Yes	Yes
Colon-Transverse	362	LINC01987	ENSG00000267790.1	17	0.000260098	0.00650246	25	0.0121891	Yes	No
Colon-Transverse	362	TNRC6C	ENSG00000078687.17	17	0.0012609	0.0315225	25	0.0383267	Yes	No
Colon-Transverse	362	TMC6	ENSG00000141524.15	17	0.000631108	0.0145155	23	0.0215467	Yes	No
Colon-Transverse	362	TMC8	ENSG00000167895.14	17	8.79632e-09	2.02315e-07	23	1.4622e-06	Yes	Yes
Colon-Transverse	362	SYNGR2	ENSG00000108639.7	17	1.24907e-05	0.000299777	24	0.00110521	Yes	Yes
Colon-Transverse	362	TK1	ENSG00000167900.11	17	0.000829272	0.0199025	24	0.0271121	Yes	No
Colon-Transverse	362	AFMID	ENSG00000183077.15	17	5.58927e-05	0.00134143	24	0.00381123	Yes	Yes
Colon-Transverse	362	BIRC5	ENSG00000089685.14	17	0.000164578	0.00394988	24	0.00854299	Yes	Yes
Colon-Transverse	362	LINC01993	ENSG00000204277.1	17	8.99533e-06	0.000215888	24	0.000838587	Yes	Yes
Colon-Transverse	362	AC061992.2	ENSG00000267737.1	17	0.000503458	0.0125865	25	0.0194242	Yes	No
Colon-Transverse	362	SOCS3	ENSG00000184557.4	17	0.00088614	0.0221535	25	0.0293214	Yes	No
Colon-Transverse	362	RP11-806H10.4	ENSG00000266970.1	17	9.05456e-07	2.26364e-05	25	0.000113447	Yes	Yes
Colon-Transverse	362	PGS1	ENSG00000087157.18	17	9.72277e-06	0.000252792	26	0.000958081	Yes	Yes
Colon-Transverse	362	DNAH17	ENSG00000187775.16	17	2.79098e-07	7.53565e-06	27	4.17066e-05	Yes	Yes
Colon-Transverse	362	CYTH1	ENSG00000108669.16	17	0.00151013	0.0377533	25	0.0442624	Yes	No
Colon-Transverse	362	USP36	ENSG00000055483.19	17	1.23293e-16	3.08232e-15	25	5.48736e-14	Yes	Yes
Colon-Transverse	362	TIMP2	ENSG00000035862.12	17	0.000380399	0.00950998	25	0.0158929	Yes	No
Colon-Transverse	362	CEP295NL	ENSG00000178404.9	17	0.000312999	0.00751197	24	0.0134752	Yes	No
Colon-Transverse	362	LGALS3BP	ENSG00000108679.12	17	2.58419e-05	0.000646047	25	0.00212365	Yes	Yes
Colon-Transverse	362	CANT1	ENSG00000171302.16	17	0.00089857	0.0224642	25	0.0296304	Yes	No
Colon-Transverse	362	C1QTNF1	ENSG00000173918.14	17	3.25508e-06	8.13771e-05	25	0.000356325	Yes	Yes
Colon-Transverse	362	ENGASE	ENSG00000167280.16	17	4.2595e-13	1.10747e-11	26	1.41473e-10	Yes	Yes
Colon-Transverse	362	RBFOX3	ENSG00000167281.18	17	0.00042425	0.0127275	30	0.019586	Yes	No
Colon-Transverse	362	LINC02078	ENSG00000267719.1	17	2.58972e-05	0.000621532	24	0.00205481	Yes	Yes
Colon-Transverse	362	CBX2	ENSG00000173894.10	17	0.000294605	0.00736512	25	0.0132802	Yes	No
Colon-Transverse	362	CBX8	ENSG00000141570.10	17	0.000543919	0.013598	25	0.0205073	Yes	No
Colon-Transverse	362	LINC01977	ENSG00000262772.1	17	0.000431169	0.0107792	25	0.0173934	Yes	No
Colon-Transverse	362	CBX4	ENSG00000141582.14	17	0.00220021	0.0550052	25	0.060486	No	No
Colon-Transverse	362	LINC01979	ENSG00000262585.1	17	0.000307306	0.00798996	26	0.0140907	Yes	No
Colon-Transverse	362	LINC01978	ENSG00000262188.1	17	0.000483397	0.0120849	25	0.0188621	Yes	No
Colon-Transverse	362	TBC1D16	ENSG00000167291.15	17	0.000286875	0.00774562	27	0.0137798	Yes	No
Colon-Transverse	362	CCDC40	ENSG00000141519.14	17	1.8962e-23	5.11975e-22	27	1.57336e-20	Yes	Yes
Colon-Transverse	362	GAA	ENSG00000171298.12	17	4.13723e-41	1.11705e-39	27	9.38935e-38	Yes	Yes
Colon-Transverse	362	EIF4A3	ENSG00000141543.9	17	0.000320317	0.00832824	26	0.0144943	Yes	No
Colon-Transverse	362	RP11-334C17.6	ENSG00000275479.1	17	0.000929583	0.0241692	26	0.0312917	Yes	No
Colon-Transverse	362	CARD14	ENSG00000141527.16	17	4.53822e-05	0.00122532	27	0.00354482	Yes	Yes
Colon-Transverse	362	SGSH	ENSG00000181523.12	17	0.00066406	0.0172656	26	0.0244461	Yes	No
Colon-Transverse	362	SLC26A11	ENSG00000181045.14	17	1.4778e-05	0.000384228	26	0.00136859	Yes	Yes
Colon-Transverse	362	RNF213	ENSG00000173821.19	17	0.000346207	0.00934758	27	0.015707	Yes	No
Colon-Transverse	362	ENDOV	ENSG00000173818.16	17	0.000660657	0.0165164	25	0.0236769	Yes	No
Colon-Transverse	362	CTD-2526A2.2	ENSG00000260369.2	17	0.00103216	0.0247718	24	0.0318851	Yes	No
Colon-Transverse	362	NPTX1	ENSG00000171246.5	17	0.000328432	0.00788236	24	0.0139625	Yes	No
Colon-Transverse	362	RPTOR	ENSG00000141564.13	17	6.96234e-05	0.00201908	29	0.00520866	Yes	Yes
Colon-Transverse	362	CHMP6	ENSG00000176108.9	17	0.000271569	0.00651767	24	0.0122077	Yes	No
Colon-Transverse	362	CTD-2561B21.11	ENSG00000262873.1	17	0.00154923	0.0371816	24	0.0437313	Yes	No
Colon-Transverse	362	CTD-2561B21.10	ENSG00000262098.1	17	6.189e-06	0.000148536	24	0.000605593	Yes	Yes
Colon-Transverse	362	BAIAP2-AS1	ENSG00000226137.5	17	0.000254599	0.00611038	24	0.0116656	Yes	No
Colon-Transverse	362	BAIAP2	ENSG00000175866.15	17	0.000610593	0.0152648	25	0.0223829	Yes	No
Colon-Transverse	362	AATK	ENSG00000181409.11	17	1.30655e-05	0.000313572	24	0.00115027	Yes	Yes
Colon-Transverse	362	CEP131	ENSG00000141577.13	17	0.000563244	0.0135179	24	0.0204333	Yes	No
Colon-Transverse	362	TEPSIN	ENSG00000167302.10	17	0.00111818	0.0268363	24	0.0338404	Yes	No
Colon-Transverse	362	NDUFAF8	ENSG00000224877.3	17	0.000358094	0.00859426	24	0.0148436	Yes	No
Colon-Transverse	362	SLC38A10	ENSG00000157637.12	17	8.0665e-26	1.93596e-24	24	7.01519e-23	Yes	Yes
Colon-Transverse	362	LINC00482	ENSG00000185168.5	17	0.000235496	0.00541642	23	0.0107026	Yes	No
Colon-Transverse	362	TMEM105	ENSG00000185332.6	17	2.26959e-07	5.22005e-06	23	2.98048e-05	Yes	Yes
Colon-Transverse	362	RP11-455O6.9	ENSG00000275542.1	17	0.0036274	0.0834301	23	0.0873099	No	No
Colon-Transverse	362	RP11-1055B8.9	ENSG00000275966.1	17	0.00123464	0.0283966	23	0.0353718	Yes	No
Colon-Transverse	362	RP11-1055B8.3	ENSG00000262223.6	17	8.70645e-05	0.00208955	24	0.00534896	Yes	Yes
Colon-Transverse	362	RP11-1055B8.4	ENSG00000262877.4	17	2.31611e-38	5.55866e-37	24	4.10939e-35	Yes	Yes
Colon-Transverse	362	BAHCC1	ENSG00000266074.8	17	4.57472e-05	0.00109793	24	0.00324984	Yes	Yes
Colon-Transverse	362	ACTG1	ENSG00000184009.9	17	0.000165256	0.00396613	24	0.00856406	Yes	Yes
Colon-Transverse	362	FSCN2	ENSG00000186765.11	17	0.00128331	0.0307994	24	0.037602	Yes	No
Colon-Transverse	362	FAAP100	ENSG00000185504.16	17	0.000424425	0.0101862	24	0.0166792	Yes	No
Colon-Transverse	362	NPLOC4	ENSG00000182446.13	17	7.71449e-05	0.00192862	25	0.00502473	Yes	Yes
Colon-Transverse	362	TSPAN10	ENSG00000182612.10	17	4.58389e-22	1.10013e-20	24	3.07303e-19	Yes	Yes
Colon-Transverse	362	PDE6G	ENSG00000185527.11	17	0.000916582	0.021998	24	0.0291676	Yes	No
Colon-Transverse	362	OXLD1	ENSG00000204237.4	17	7.27041e-09	1.7449e-07	24	1.26757e-06	Yes	Yes
Colon-Transverse	362	CCDC137	ENSG00000185298.12	17	1.27778e-18	3.06668e-17	24	6.49614e-16	Yes	Yes
Colon-Transverse	362	ARL16	ENSG00000214087.8	17	1.0956e-77	2.62945e-76	24	1.66906e-73	Yes	Yes
Colon-Transverse	362	HGS	ENSG00000185359.12	17	0.000112796	0.0027071	24	0.00648606	Yes	Yes
Colon-Transverse	362	MRPL12	ENSG00000262814.7	17	0.000408505	0.0093956	23	0.0157618	Yes	No
Colon-Transverse	362	SLC25A10	ENSG00000183048.11	17	0.00035026	0.00805598	23	0.0141747	Yes	No
Colon-Transverse	362	GCGR	ENSG00000215644.9	17	3.41366e-06	7.85142e-05	23	0.000344938	Yes	Yes
Colon-Transverse	362	MCRIP1	ENSG00000225663.7	17	0.000514171	0.0118259	23	0.018568	Yes	No
Colon-Transverse	362	PPP1R27	ENSG00000182676.4	17	0.00219173	0.0504098	23	0.0561471	No	No
Colon-Transverse	362	P4HB	ENSG00000185624.14	17	3.04655e-05	0.000700707	23	0.00226769	Yes	Yes
Colon-Transverse	362	ARHGDIA	ENSG00000141522.11	17	0.000760508	0.0174917	23	0.0246677	Yes	No
Colon-Transverse	362	RP11-498C9.15	ENSG00000263731.1	17	0.00263004	0.060491	23	0.0656401	No	No
Colon-Transverse	362	ALYREF	ENSG00000183684.7	17	0.000510156	0.0117336	23	0.0184764	Yes	No
Colon-Transverse	362	ANAPC11	ENSG00000141552.17	17	0.00362079	0.0832783	23	0.0871609	No	No
Colon-Transverse	362	PCYT2	ENSG00000185813.10	17	0.000303386	0.00697788	23	0.0127912	Yes	No
Colon-Transverse	362	SIRT7	ENSG00000187531.13	17	0.00150895	0.0347059	23	0.0413453	Yes	No
Colon-Transverse	362	MAFG	ENSG00000197063.10	17	0.00204611	0.0470604	23	0.0530456	No	No
Colon-Transverse	362	PYCR1	ENSG00000183010.16	17	0.000672609	0.01547	23	0.0226045	Yes	No
Colon-Transverse	362	MYADML2	ENSG00000185105.5	17	7.47754e-05	0.00171983	23	0.00460156	Yes	Yes
Colon-Transverse	362	NOTUM	ENSG00000185269.11	17	0.000164587	0.00362091	22	0.00802863	Yes	Yes
Colon-Transverse	362	ASPSCR1	ENSG00000169696.15	17	0.000722552	0.0166187	23	0.0237883	Yes	No
Colon-Transverse	362	CENPX	ENSG00000169689.14	17	1.8045e-20	3.9699e-19	22	9.87538e-18	Yes	Yes
Colon-Transverse	362	LRRC45	ENSG00000169683.7	17	1.6301e-07	3.58622e-06	22	2.11519e-05	Yes	Yes
Colon-Transverse	362	RAC3	ENSG00000169750.8	17	0.00405017	0.0891038	22	0.0927361	No	No
Colon-Transverse	362	DCXR	ENSG00000169738.7	17	7.50739e-09	1.65163e-07	22	1.20743e-06	Yes	Yes
Colon-Transverse	362	RFNG	ENSG00000169733.11	17	0.00206253	0.0474381	23	0.0533995	No	No
Colon-Transverse	362	GPS1	ENSG00000169727.12	17	0.000499194	0.0114815	23	0.0181682	Yes	No
Colon-Transverse	362	DUS1L	ENSG00000169718.17	17	0.00144151	0.0331547	23	0.0399075	Yes	No
Colon-Transverse	362	FASN	ENSG00000169710.8	17	0.00023548	0.00541605	23	0.0107026	Yes	No
Colon-Transverse	362	CCDC57	ENSG00000176155.18	17	1.42275e-17	3.27233e-16	23	6.40138e-15	Yes	Yes
Colon-Transverse	362	SLC16A3	ENSG00000141526.16	17	0.000250363	0.00550798	22	0.0108381	Yes	No
Colon-Transverse	362	CSNK1D	ENSG00000141551.14	17	0.00160928	0.0354041	22	0.0420246	Yes	No
Colon-Transverse	362	LINC01970	ENSG00000265692.1	17	0.000214852	0.0045119	21	0.00939856	Yes	Yes
Colon-Transverse	362	RP13-516M14.1	ENSG00000260563.3	17	0.0010076	0.0211596	21	0.0283643	Yes	No
Colon-Transverse	362	CD7	ENSG00000173762.7	17	0.00140445	0.0294934	21	0.0364201	Yes	No
Colon-Transverse	362	SECTM1	ENSG00000141574.7	17	0.000133658	0.00280681	21	0.00666337	Yes	Yes
Colon-Transverse	362	UTS2R	ENSG00000181408.3	17	0.00238754	0.0477507	20	0.0536714	No	No
Colon-Transverse	362	RP13-20L14.1	ENSG00000260011.2	17	0.00155349	0.0310699	20	0.0378766	Yes	No
Colon-Transverse	362	OGFOD3	ENSG00000181396.12	17	1.91978e-12	3.83955e-11	20	4.60446e-10	Yes	Yes
Colon-Transverse	362	HEXDC	ENSG00000169660.15	17	1.12675e-19	2.2535e-18	20	5.27765e-17	Yes	Yes
Colon-Transverse	362	C17orf62	ENSG00000178927.17	17	1.18648e-06	2.37297e-05	20	0.00011825	Yes	Yes
Colon-Transverse	362	NARF	ENSG00000141562.17	17	2.04278e-15	3.88129e-14	19	6.39058e-13	Yes	Yes
Colon-Transverse	362	FOXK2	ENSG00000141568.20	17	0.00332557	0.0631858	19	0.0681624	No	No
Colon-Transverse	362	WDR45B	ENSG00000141580.15	17	5.2622e-13	8.94574e-12	17	1.15641e-10	Yes	Yes
Colon-Transverse	362	RAB40B	ENSG00000141542.10	17	0.00133761	0.0227394	17	0.0298692	Yes	No
Colon-Transverse	362	RP11-388C12.1	ENSG00000263063.1	17	2.9328e-09	4.3992e-08	15	3.54555e-07	Yes	Yes
Colon-Transverse	362	FN3KRP	ENSG00000141560.14	17	2.37e-55	3.55499e-54	15	6.54403e-52	Yes	Yes
Colon-Transverse	362	RP11-388C12.5	ENSG00000263321.1	17	0.000115872	0.00173808	15	0.00463958	Yes	Yes
Colon-Transverse	362	FN3K	ENSG00000167363.13	17	3.20066e-05	0.000480099	15	0.00165781	Yes	Yes
Colon-Transverse	362	TBCD	ENSG00000141556.20	17	4.98591e-05	0.000747887	15	0.00239345	Yes	Yes
Colon-Transverse	362	ZNF750	ENSG00000141579.6	17	0.000937203	0.014058	15	0.0210237	Yes	No
Colon-Transverse	362	RP11-497H17.1	ENSG00000262663.1	17	0.00020782	0.0031173	15	0.00719359	Yes	Yes
Colon-Transverse	362	B3GNTL1	ENSG00000175711.8	17	1.92651e-10	2.69711e-09	14	2.58048e-08	Yes	Yes
Colon-Transverse	362	METRNL	ENSG00000176845.12	17	0.00151216	0.0211703	14	0.028373	Yes	No
Colon-Transverse	362	AC144831.3	ENSG00000274370.1	17	0.00033196	0.00431548	13	0.00911525	Yes	Yes
Colon-Transverse	362	AC144831.1	ENSG00000261888.1	17	0.000371789	0.00483326	13	0.0098823	Yes	Yes
Colon-Transverse	362	USP14	ENSG00000101557.14	18	0.000636105	0.00954157	15	0.0159339	Yes	No
Colon-Transverse	362	THOC1	ENSG00000079134.11	18	0.000295002	0.00442503	15	0.00926901	Yes	Yes
Colon-Transverse	362	RP11-705O1.8	ENSG00000263884.1	18	0.000103493	0.00165589	16	0.00446748	Yes	Yes
Colon-Transverse	362	COLEC12	ENSG00000158270.11	18	0.000827194	0.0148895	18	0.0219743	Yes	No
Colon-Transverse	362	TYMS	ENSG00000176890.15	18	0.00121274	0.0242548	20	0.0313805	Yes	No
Colon-Transverse	362	ENOSF1	ENSG00000132199.18	18	2.88229e-13	6.0528e-12	21	7.95289e-11	Yes	Yes
Colon-Transverse	362	YES1	ENSG00000176105.13	18	0.00111696	0.0245732	22	0.0316833	Yes	No
Colon-Transverse	362	RP11-672L10.6	ENSG00000273355.1	18	1.35173e-08	2.97381e-07	22	2.09819e-06	Yes	Yes
Colon-Transverse	362	ADCYAP1	ENSG00000141433.12	18	3.90676e-08	8.98555e-07	23	5.88634e-06	Yes	Yes
Colon-Transverse	362	METTL4	ENSG00000101574.14	18	3.03587e-06	7.89325e-05	26	0.00034661	Yes	Yes
Colon-Transverse	362	NDC80	ENSG00000080986.12	18	0.000479485	0.0124666	26	0.0192991	Yes	No
Colon-Transverse	362	SMCHD1	ENSG00000101596.14	18	0.000407904	0.0110134	27	0.0176696	Yes	No
Colon-Transverse	362	EMILIN2	ENSG00000132205.10	18	0.000456094	0.0118584	26	0.0186046	Yes	No
Colon-Transverse	362	LPIN2	ENSG00000101577.9	18	2.23418e-06	5.80888e-05	26	0.000264024	Yes	Yes
Colon-Transverse	362	MYOM1	ENSG00000101605.12	18	0.000583605	0.0151737	26	0.0222902	Yes	No
Colon-Transverse	362	MYL12A	ENSG00000101608.12	18	0.000387139	0.00967848	25	0.0160964	Yes	No
Colon-Transverse	362	MYL12B	ENSG00000118680.12	18	0.00045596	0.011399	25	0.0180875	Yes	No
Colon-Transverse	362	RP11-838N2.5	ENSG00000266578.1	18	0.000599447	0.0149862	25	0.0220834	Yes	No
Colon-Transverse	362	TGIF1	ENSG00000177426.20	18	0.000383434	0.00958586	25	0.0159877	Yes	No
Colon-Transverse	362	GAPLINC	ENSG00000266835.5	18	0.00231828	0.0556387	24	0.061095	No	No
Colon-Transverse	362	DLGAP1	ENSG00000170579.16	18	0.000492687	0.0172441	35	0.0244251	Yes	No
Colon-Transverse	362	LINC00526	ENSG00000264575.1	18	0.000130128	0.00260256	20	0.00629292	Yes	Yes
Colon-Transverse	362	LINC00667	ENSG00000263753.6	18	4.33912e-28	8.67824e-27	20	3.54998e-25	Yes	Yes
Colon-Transverse	362	ZBTB14	ENSG00000198081.10	18	0.0028542	0.0599382	21	0.065117	No	No
Colon-Transverse	362	EPB41L3	ENSG00000082397.17	18	1.1295e-09	2.59785e-08	23	2.16975e-07	Yes	Yes
Colon-Transverse	362	TMEM200C	ENSG00000206432.4	18	2.57116e-05	0.000514231	20	0.00175446	Yes	Yes
Colon-Transverse	362	L3MBTL4	ENSG00000154655.15	18	5.63829e-05	0.00146596	26	0.00407407	Yes	Yes
Colon-Transverse	362	L3MBTL4-AS1	ENSG00000264707.1	18	0.000916271	0.0183254	20	0.025515	Yes	No
Colon-Transverse	362	ARHGAP28	ENSG00000088756.12	18	0.000233554	0.00490463	21	0.00996626	Yes	Yes
Colon-Transverse	362	LINC00668	ENSG00000265933.5	18	9.38689e-05	0.00187738	20	0.00492711	Yes	Yes
Colon-Transverse	362	LAMA1	ENSG00000101680.14	18	9.67723e-06	0.000203222	21	0.000795769	Yes	Yes
Colon-Transverse	362	PTPRM	ENSG00000173482.16	18	8.36754e-05	0.00259394	31	0.00628114	Yes	Yes
Colon-Transverse	362	RAB12	ENSG00000206418.3	18	8.9538e-05	0.00196984	22	0.0051156	Yes	Yes
Colon-Transverse	362	MTCL1	ENSG00000168502.17	18	0.000240543	0.00577303	24	0.0112135	Yes	No
Colon-Transverse	362	NDUFV2	ENSG00000178127.12	18	0.000679288	0.0169822	25	0.0241658	Yes	No
Colon-Transverse	362	ANKRD12	ENSG00000101745.16	18	0.000148843	0.00386991	26	0.00841353	Yes	Yes
Colon-Transverse	362	RP11-888D10.3	ENSG00000264964.1	18	9.69484e-05	0.00242371	25	0.00598788	Yes	Yes
Colon-Transverse	362	TWSG1	ENSG00000128791.11	18	3.12907e-14	8.13558e-13	26	1.17643e-11	Yes	Yes
Colon-Transverse	362	RALBP1	ENSG00000017797.12	18	0.00219118	0.0569708	26	0.0623561	No	No
Colon-Transverse	362	PPP4R1	ENSG00000154845.15	18	0.000184769	0.00480399	26	0.00983997	Yes	Yes
Colon-Transverse	362	PPP4R1-AS1	ENSG00000263627.1	18	8.9455e-18	2.23637e-16	25	4.43134e-15	Yes	Yes
Colon-Transverse	362	RAB31	ENSG00000168461.12	18	0.000858623	0.0231828	27	0.030296	Yes	No
Colon-Transverse	362	TXNDC2	ENSG00000168454.11	18	9.64812e-05	0.00241203	25	0.00596975	Yes	Yes
Colon-Transverse	362	RP11-474N24.6	ENSG00000272799.1	18	0.00274287	0.0685717	25	0.0731834	No	No
Colon-Transverse	362	VAPA	ENSG00000101558.13	18	0.00113464	0.0283659	25	0.0353455	Yes	No
Colon-Transverse	362	APCDD1	ENSG00000154856.12	18	0.000412767	0.0103192	25	0.016846	Yes	No
Colon-Transverse	362	NAPG	ENSG00000134265.12	18	5.1355e-21	1.33523e-19	26	3.42802e-18	Yes	Yes
Colon-Transverse	362	PIEZO2	ENSG00000154864.11	18	0.000124631	0.00386355	31	0.00840517	Yes	Yes
Colon-Transverse	362	GNAL	ENSG00000141404.15	18	1.99758e-14	5.1937e-13	26	7.70392e-12	Yes	Yes
Colon-Transverse	362	CHMP1B	ENSG00000255112.2	18	0.000409005	0.0094071	23	0.0157768	Yes	No
Colon-Transverse	362	MPPE1	ENSG00000154889.16	18	7.55416e-14	1.73746e-12	23	2.412e-11	Yes	Yes
Colon-Transverse	362	IMPA2	ENSG00000141401.11	18	0.000860322	0.0197874	23	0.0270173	Yes	No
Colon-Transverse	362	CIDEA	ENSG00000176194.17	18	6.99764e-05	0.00153948	22	0.00422778	Yes	Yes
Colon-Transverse	362	RP11-64C12.8	ENSG00000267069.1	18	2.73072e-06	6.00759e-05	22	0.000272049	Yes	Yes
Colon-Transverse	362	TUBB6	ENSG00000176014.12	18	0.000836026	0.0183926	22	0.0255795	Yes	No
Colon-Transverse	362	AFG3L2	ENSG00000141385.9	18	7.15655e-05	0.00157444	22	0.00430068	Yes	Yes
Colon-Transverse	362	PRELID3A	ENSG00000141391.13	18	6.48349e-39	1.42637e-37	22	1.08498e-35	Yes	Yes
Colon-Transverse	362	RP11-861E21.1	ENSG00000267108.1	18	1.56859e-27	3.45091e-26	22	1.37498e-24	Yes	Yes
Colon-Transverse	362	SPIRE1	ENSG00000134278.15	18	1.5455e-05	0.00037092	24	0.0013302	Yes	Yes
Colon-Transverse	362	PSMG2	ENSG00000128789.20	18	7.5188e-06	0.000165414	22	0.000664833	Yes	Yes
Colon-Transverse	362	CEP76	ENSG00000101624.10	18	6.98467e-05	0.00146678	21	0.00407474	Yes	Yes
Colon-Transverse	362	RP11-973H7.1	ENSG00000260302.1	18	3.18655e-18	6.69175e-17	21	1.37787e-15	Yes	Yes
Colon-Transverse	362	PTPN2	ENSG00000175354.18	18	0.00175491	0.040363	23	0.0467151	Yes	No
Colon-Transverse	362	SEH1L	ENSG00000085415.15	18	0.000347218	0.00729158	21	0.0131944	Yes	No
Colon-Transverse	362	CEP192	ENSG00000101639.18	18	1.13573e-68	2.4986e-67	22	8.86239e-65	Yes	Yes
Colon-Transverse	362	LDLRAD4	ENSG00000168675.18	18	0.000359537	0.00898843	25	0.0152877	Yes	No
Colon-Transverse	362	FAM210A	ENSG00000177150.12	18	0.000141363	0.00296861	21	0.00695245	Yes	Yes
Colon-Transverse	362	RNMT	ENSG00000101654.17	18	7.03458e-05	0.00154761	22	0.00424692	Yes	Yes
Colon-Transverse	362	ZNF519	ENSG00000175322.11	18	3.01556e-16	6.33267e-15	21	1.09973e-13	Yes	Yes
Colon-Transverse	362	LINC01443	ENSG00000266554.1	18	0.00421128	0.0589579	14	0.0642126	No	No
Colon-Transverse	362	LINC01444	ENSG00000264301.1	18	2.27788e-05	0.000296125	13	0.00109481	Yes	Yes
Colon-Transverse	362	ROCK1	ENSG00000067900.7	18	0.0140902	0.0704509	5	0.0749587	No	No
Colon-Transverse	362	GREB1L	ENSG00000141449.14	18	0.00274465	0.0192126	7	0.0264289	Yes	No
Colon-Transverse	362	ESCO1	ENSG00000141446.10	18	0.00260083	0.0208067	8	0.0280059	Yes	No
Colon-Transverse	362	SNRPD1	ENSG00000167088.10	18	0.0010791	0.00863278	8	0.0148808	Yes	No
Colon-Transverse	362	ABHD3	ENSG00000158201.9	18	0.00157699	0.0141929	9	0.0211601	Yes	No
Colon-Transverse	362	MIB1	ENSG00000101752.11	18	4.33243e-06	4.33243e-05	10	0.000203551	Yes	Yes
Colon-Transverse	362	RP11-595B24.2	ENSG00000263588.1	18	0.00206527	0.0227179	11	0.0298495	Yes	No
Colon-Transverse	362	GATA6-AS1	ENSG00000266010.1	18	0.000345506	0.00380057	11	0.00831481	Yes	Yes
Colon-Transverse	362	GATA6	ENSG00000141448.8	18	0.00226509	0.0271811	12	0.0341851	Yes	No
Colon-Transverse	362	RP11-535A5.1	ENSG00000273348.1	18	0.00450248	0.0540297	12	0.0595556	No	No
Colon-Transverse	362	RBBP8	ENSG00000101773.18	18	0.00165546	0.0231765	14	0.0302912	Yes	No
Colon-Transverse	362	CABLES1	ENSG00000134508.12	18	0.000196268	0.00274775	14	0.00655868	Yes	Yes
Colon-Transverse	362	TMEM241	ENSG00000134490.13	18	0.00109301	0.0163952	15	0.023536	Yes	No
Colon-Transverse	362	RIOK3	ENSG00000101782.14	18	0.00604409	0.0846173	14	0.0884618	No	No
Colon-Transverse	362	C18orf8	ENSG00000141452.9	18	0.000296412	0.00414977	14	0.00887522	Yes	Yes
Colon-Transverse	362	NPC1	ENSG00000141458.12	18	1.07648e-06	1.61472e-05	15	8.35392e-05	Yes	Yes
Colon-Transverse	362	ANKRD29	ENSG00000154065.16	18	3.77136e-05	0.000565704	15	0.001902	Yes	Yes
Colon-Transverse	362	LAMA3	ENSG00000053747.15	18	0.00268789	0.0456941	17	0.051775	No	No
Colon-Transverse	362	RP11-403A21.1	ENSG00000265752.2	18	2.35558e-09	3.53336e-08	15	2.8882e-07	Yes	Yes
Colon-Transverse	362	TTC39C	ENSG00000168234.12	18	0.000345238	0.00552381	16	0.0108623	Yes	No
Colon-Transverse	362	CABYR	ENSG00000154040.20	18	0.00268433	0.040265	15	0.0466309	Yes	No
Colon-Transverse	362	RP11-799B12.4	ENSG00000265750.1	18	3.23686e-07	4.8553e-06	15	2.78344e-05	Yes	Yes
Colon-Transverse	362	OSBPL1A	ENSG00000141447.17	18	9.39142e-05	0.00159654	17	0.00434944	Yes	Yes
Colon-Transverse	362	RP11-621L6.3	ENSG00000273321.1	18	0.000403869	0.0064619	16	0.0121329	Yes	No
Colon-Transverse	362	IMPACT	ENSG00000154059.9	18	0.00284342	0.0454948	16	0.0515873	No	No
Colon-Transverse	362	HRH4	ENSG00000134489.6	18	0.000569196	0.00910714	16	0.0154257	Yes	No
Colon-Transverse	362	LINC01915	ENSG00000265485.5	18	0.000307526	0.00492042	16	0.00999284	Yes	Yes
Colon-Transverse	362	ZNF521	ENSG00000198795.10	18	0.000363675	0.00654615	18	0.0122473	Yes	No
Colon-Transverse	362	SS18	ENSG00000141380.13	18	0.000255418	0.00408668	16	0.00876167	Yes	Yes
Colon-Transverse	362	TAF4B	ENSG00000141384.12	18	0.000781762	0.01329	17	0.0202033	Yes	No
Colon-Transverse	362	KCTD1	ENSG00000134504.12	18	0.00109117	0.0185499	17	0.0257555	Yes	No
Colon-Transverse	362	PCAT18	ENSG00000265369.3	18	0.00104566	0.0167305	16	0.0238982	Yes	No
Colon-Transverse	362	AQP4	ENSG00000171885.13	18	0.000471873	0.00754996	16	0.0135247	Yes	No
Colon-Transverse	362	CHST9	ENSG00000154080.13	18	0.000504767	0.00908581	18	0.0154035	Yes	No
Colon-Transverse	362	CDH2	ENSG00000170558.8	18	0.000331039	0.00595871	18	0.0114616	Yes	No
Colon-Transverse	362	DSC3	ENSG00000134762.16	18	0.00037548	0.00788509	21	0.0139659	Yes	No
Colon-Transverse	362	DSC2	ENSG00000134755.14	18	0.0019605	0.0411706	21	0.0474944	Yes	No
Colon-Transverse	362	DSG1	ENSG00000134760.5	18	0.000803014	0.0152573	19	0.0223772	Yes	No
Colon-Transverse	362	DSG3	ENSG00000134757.4	18	0.000606888	0.0115309	19	0.0182251	Yes	No
Colon-Transverse	362	DSG2	ENSG00000046604.12	18	0.000124547	0.00236639	19	0.00587307	Yes	Yes
Colon-Transverse	362	TTR	ENSG00000118271.9	18	0.00724465	0.130404	18	0.132696	No	No
Colon-Transverse	362	B4GALT6	ENSG00000118276.11	18	0.00160734	0.0289321	18	0.0358757	Yes	No
Colon-Transverse	362	TRAPPC8	ENSG00000153339.13	18	0.000509132	0.00916437	18	0.0154947	Yes	No
Colon-Transverse	362	RNF125	ENSG00000101695.8	18	0.000543443	0.00923852	17	0.0155877	Yes	No
Colon-Transverse	362	RNF138	ENSG00000134758.13	18	0.000169697	0.00288485	17	0.00680985	Yes	Yes
Colon-Transverse	362	GAREM1	ENSG00000141441.15	18	0.000415073	0.00747132	18	0.0134269	Yes	No
Colon-Transverse	362	MEP1B	ENSG00000141434.11	18	0.000340803	0.00545285	16	0.0107561	Yes	No
Colon-Transverse	362	KLHL14	ENSG00000197705.9	18	0.00025268	0.0037902	15	0.00829804	Yes	Yes
Colon-Transverse	362	CCDC178	ENSG00000166960.16	18	0.00214812	0.0343698	16	0.0410298	Yes	No
Colon-Transverse	362	ASXL3	ENSG00000141431.10	18	6.15111e-06	8.61156e-05	14	0.00037511	Yes	Yes
Colon-Transverse	362	NOL4	ENSG00000101746.15	18	0.00159877	0.0239815	15	0.0311035	Yes	No
Colon-Transverse	362	DTNA	ENSG00000134769.21	18	0.000300482	0.0051082	17	0.0102632	Yes	No
Colon-Transverse	362	MAPRE2	ENSG00000166974.12	18	3.96759e-05	0.000595138	15	0.00198107	Yes	Yes
Colon-Transverse	362	ZNF397	ENSG00000186812.12	18	0.00243543	0.0389669	16	0.0453856	Yes	No
Colon-Transverse	362	ZSCAN30	ENSG00000186814.13	18	4.17877e-05	0.000668604	16	0.00218376	Yes	Yes
Colon-Transverse	362	RP11-158H5.8	ENSG00000274184.1	18	4.06006e-05	0.00064961	16	0.00213257	Yes	Yes
Colon-Transverse	362	RP11-158H5.7	ENSG00000268573.1	18	0.00226855	0.0362968	16	0.0429128	Yes	No
Colon-Transverse	362	RP11-54G14.1	ENSG00000274918.1	18	0.000334077	0.00534523	16	0.0106006	Yes	No
Colon-Transverse	362	ZNF24	ENSG00000172466.15	18	0.000464362	0.0074298	16	0.0133758	Yes	No
Colon-Transverse	362	ZNF396	ENSG00000186496.10	18	3.32091e-08	5.31345e-07	16	3.6079e-06	Yes	Yes
Colon-Transverse	362	RP11-322E11.5	ENSG00000267583.5	18	0.001346	0.021536	16	0.0287188	Yes	No
Colon-Transverse	362	INO80C	ENSG00000153391.15	18	0.000620176	0.00992281	16	0.0163879	Yes	No
Colon-Transverse	362	GALNT1	ENSG00000141429.13	18	2.32192e-05	0.000394727	17	0.00140246	Yes	Yes
Colon-Transverse	362	RP11-873E20.1	ENSG00000267397.1	18	0.00318741	0.0509986	16	0.0567103	No	No
Colon-Transverse	362	C18orf21	ENSG00000141428.16	18	0.00768169	0.122907	16	0.125421	No	No
Colon-Transverse	362	RPRD1A	ENSG00000141425.17	18	0.00472068	0.0802516	17	0.0842999	No	No
Colon-Transverse	362	SLC39A6	ENSG00000141424.12	18	0.0046193	0.0739088	16	0.0781815	No	No
Colon-Transverse	362	ELP2	ENSG00000134759.13	18	0.00260729	0.044324	17	0.0505148	No	No
Colon-Transverse	362	MOCOS	ENSG00000075643.5	18	2.56787e-08	4.10858e-07	16	2.84647e-06	Yes	Yes
Colon-Transverse	362	FHOD3	ENSG00000134775.15	18	1.76764e-07	3.53529e-06	20	2.08917e-05	Yes	Yes
Colon-Transverse	362	TPGS2	ENSG00000134779.14	18	2.28962e-32	3.89236e-31	17	2.01833e-29	Yes	Yes
Colon-Transverse	362	KIAA1328	ENSG00000150477.14	18	0.00103572	0.0207144	20	0.0279205	Yes	No
Colon-Transverse	362	RP11-95O2.1	ENSG00000267651.1	18	0.00561314	0.0898103	16	0.093445	No	No
Colon-Transverse	362	CELF4	ENSG00000101489.19	18	1.1662e-05	0.00023324	20	0.000893358	Yes	Yes
Colon-Transverse	362	RP11-244M2.1	ENSG00000267374.1	18	0.00115868	0.025491	22	0.0325475	Yes	No
Colon-Transverse	362	KC6	ENSG00000267313.7	18	2.35596e-08	4.47632e-07	19	3.07578e-06	Yes	Yes
Colon-Transverse	362	PIK3C3	ENSG00000078142.12	18	0.00126899	0.0215728	17	0.0287451	Yes	No
Colon-Transverse	362	RIT2	ENSG00000152214.12	18	0.00318223	0.0636445	20	0.0685649	No	No
Colon-Transverse	362	SYT4	ENSG00000132872.11	18	0.00260443	0.0442753	17	0.0504625	No	No
Colon-Transverse	362	RP11-456K23.1	ENSG00000267414.1	18	0.00409827	0.0696705	17	0.0742185	No	No
Colon-Transverse	362	SETBP1	ENSG00000152217.16	18	8.77078e-05	0.00184186	21	0.0048512	Yes	Yes
Colon-Transverse	362	SLC14A1	ENSG00000141469.16	18	9.0249e-06	0.000171473	19	0.000686639	Yes	Yes
Colon-Transverse	362	SIGLEC15	ENSG00000197046.11	18	0.0016273	0.0309187	19	0.0377246	Yes	No
Colon-Transverse	362	EPG5	ENSG00000152223.12	18	1.38219e-08	2.76438e-07	20	1.95718e-06	Yes	Yes
Colon-Transverse	362	PSTPIP2	ENSG00000152229.18	18	0.000144493	0.00274536	19	0.00655383	Yes	Yes
Colon-Transverse	362	ATP5A1	ENSG00000152234.15	18	0.000260812	0.00495542	19	0.0100418	Yes	No
Colon-Transverse	362	HAUS1	ENSG00000152240.12	18	1.20669e-12	2.29271e-11	19	2.8268e-10	Yes	Yes
Colon-Transverse	362	C18orf25	ENSG00000152242.10	18	0.00026081	0.00495538	19	0.0100418	Yes	No
Colon-Transverse	362	RNF165	ENSG00000141622.13	18	0.000157316	0.002989	19	0.00698598	Yes	Yes
Colon-Transverse	362	LOXHD1	ENSG00000167210.16	18	0.00765325	0.153065	20	0.154814	No	No
Colon-Transverse	362	RP11-687F6.5	ENSG00000274776.1	18	0.00289545	0.0463272	16	0.0523635	No	No
Colon-Transverse	362	PIAS2	ENSG00000078043.15	18	7.24673e-06	0.000123194	17	0.000514538	Yes	Yes
Colon-Transverse	362	KATNAL2	ENSG00000167216.16	18	9.5265e-10	1.71477e-08	18	1.47014e-07	Yes	Yes
Colon-Transverse	362	HDHD2	ENSG00000167220.11	18	0.000332956	0.00532729	16	0.01058	Yes	No
Colon-Transverse	362	IER3IP1	ENSG00000134049.5	18	0.00178435	0.0285496	16	0.0355287	Yes	No
Colon-Transverse	362	SMAD2	ENSG00000175387.15	18	0.000508486	0.00915274	18	0.0154828	Yes	No
Colon-Transverse	362	ZBTB7C	ENSG00000184828.9	18	0.000310854	0.00652794	21	0.0122195	Yes	No
Colon-Transverse	362	CTIF	ENSG00000134030.13	18	1.27916e-06	2.81415e-05	22	0.000138206	Yes	Yes
Colon-Transverse	362	SMAD7	ENSG00000101665.8	18	0.000734576	0.0161607	22	0.0233023	Yes	No
Colon-Transverse	362	DYM	ENSG00000141627.13	18	0.000768041	0.0199691	26	0.0271806	Yes	No
Colon-Transverse	362	C18orf32	ENSG00000177576.11	18	0.000478892	0.0100567	21	0.0165378	Yes	No
Colon-Transverse	362	RPL17	ENSG00000265681.7	18	0.000126632	0.00265927	21	0.00640164	Yes	Yes
Colon-Transverse	362	LIPG	ENSG00000101670.11	18	0.000257959	0.0056751	22	0.011077	Yes	No
Colon-Transverse	362	ACAA2	ENSG00000167315.17	18	6.03884e-07	1.26816e-05	21	6.74689e-05	Yes	Yes
Colon-Transverse	362	MYO5B	ENSG00000167306.19	18	0.00316828	0.0728704	23	0.077225	No	No
Colon-Transverse	362	CFAP53	ENSG00000172361.5	18	0.000596754	0.0119351	20	0.0186773	Yes	No
Colon-Transverse	362	MBD1	ENSG00000141644.17	18	0.000821083	0.0164217	20	0.023563	Yes	No
Colon-Transverse	362	CXXC1	ENSG00000154832.14	18	0.000216172	0.00432343	20	0.00912995	Yes	Yes
Colon-Transverse	362	SKA1	ENSG00000154839.9	18	0.00262434	0.0524867	20	0.0581018	No	No
Colon-Transverse	362	MAPK4	ENSG00000141639.11	18	0.000296007	0.00621616	21	0.0118029	Yes	No
Colon-Transverse	362	MRO	ENSG00000134042.12	18	1.79013e-07	3.40124e-06	19	2.01708e-05	Yes	Yes
Colon-Transverse	362	ME2	ENSG00000082212.12	18	0.00373193	0.0709067	19	0.075387	No	No
Colon-Transverse	362	ELAC1	ENSG00000141642.8	18	0.00115077	0.0195632	17	0.0267806	Yes	No
Colon-Transverse	362	SMAD4	ENSG00000141646.13	18	3.48916e-05	0.000628049	18	0.00207375	Yes	Yes
Colon-Transverse	362	MEX3C	ENSG00000176624.10	18	5.38198e-05	0.000914937	17	0.00281077	Yes	Yes
Colon-Transverse	362	DCC	ENSG00000187323.11	18	2.96611e-05	0.000978816	33	0.00296593	Yes	Yes
Colon-Transverse	362	MBD2	ENSG00000134046.11	18	0.00142778	0.0299833	21	0.0368692	Yes	No
Colon-Transverse	362	POLI	ENSG00000101751.10	18	1.22251e-28	2.56727e-27	21	1.07162e-25	Yes	Yes
Colon-Transverse	362	C18orf54	ENSG00000166845.13	18	0.000170757	0.00341513	20	0.0076853	Yes	Yes
Colon-Transverse	362	RAB27B	ENSG00000041353.9	18	0.00339934	0.0645874	19	0.0694344	No	No
Colon-Transverse	362	CCDC68	ENSG00000166510.13	18	0.000186582	0.00317189	17	0.00728214	Yes	Yes
Colon-Transverse	362	TCF4	ENSG00000196628.15	18	0.00153889	0.0277001	18	0.0346868	Yes	No
Colon-Transverse	362	LINC01415	ENSG00000267325.1	18	0.00251884	0.0352638	14	0.0418716	Yes	No
Colon-Transverse	362	TXNL1	ENSG00000091164.12	18	0.000244514	0.00391222	16	0.00848047	Yes	Yes
Colon-Transverse	362	WDR7	ENSG00000091157.13	18	3.57593e-06	7.15186e-05	20	0.000317538	Yes	Yes
Colon-Transverse	362	ST8SIA3	ENSG00000177511.5	18	7.46921e-05	0.00141915	19	0.00397474	Yes	Yes
Colon-Transverse	362	FECH	ENSG00000066926.10	18	0.00241317	0.0482634	20	0.0541397	No	No
Colon-Transverse	362	RP11-706P11.2	ENSG00000278703.1	18	1.69944e-05	0.000339887	20	0.00123259	Yes	Yes
Colon-Transverse	362	NARS	ENSG00000134440.11	18	0.000175091	0.00350183	20	0.00782681	Yes	Yes
Colon-Transverse	362	ATP8B1	ENSG00000081923.11	18	0.000198298	0.00436255	22	0.0091862	Yes	Yes
Colon-Transverse	362	NEDD4L	ENSG00000049759.17	18	1.12318e-05	0.000292026	26	0.00108423	Yes	Yes
Colon-Transverse	362	ALPK2	ENSG00000198796.6	18	0.00207334	0.0539068	26	0.0594522	No	No
Colon-Transverse	362	RP11-126O1.6	ENSG00000275418.1	18	4.52253e-05	0.00108541	24	0.00322092	Yes	Yes
Colon-Transverse	362	MALT1	ENSG00000172175.12	18	0.000120712	0.00301779	25	0.00703001	Yes	Yes
Colon-Transverse	362	ZNF532	ENSG00000074657.13	18	0.000371023	0.00927557	25	0.0156288	Yes	No
Colon-Transverse	362	SEC11C	ENSG00000166562.8	18	5.33422e-05	0.00122687	23	0.00354819	Yes	Yes
Colon-Transverse	362	GRP	ENSG00000134443.9	18	0.00294039	0.0676291	23	0.0723116	No	No
Colon-Transverse	362	LMAN1	ENSG00000074695.5	18	3.74762e-10	8.61952e-09	23	7.70982e-08	Yes	Yes
Colon-Transverse	362	CCBE1	ENSG00000183287.13	18	0.00110176	0.0275439	25	0.0345363	Yes	No
Colon-Transverse	362	RP11-2N1.3	ENSG00000273664.1	18	0.000236042	0.00519293	22	0.0103904	Yes	No
Colon-Transverse	362	PMAIP1	ENSG00000141682.11	18	0.000326018	0.00684637	21	0.0126195	Yes	No
Colon-Transverse	362	MC4R	ENSG00000166603.4	18	0.00108665	0.0206464	19	0.0278452	Yes	No
Colon-Transverse	362	CDH20	ENSG00000101542.9	18	0.00207635	0.0436034	21	0.0498232	Yes	No
Colon-Transverse	362	RP11-879F14.2	ENSG00000267279.1	18	9.46065e-05	0.00179752	19	0.00476166	Yes	Yes
Colon-Transverse	362	RNF152	ENSG00000176641.10	18	0.00156246	0.0296867	19	0.0366018	Yes	No
Colon-Transverse	362	PIGN	ENSG00000197563.10	18	4.9923e-10	1.04838e-08	21	9.24264e-08	Yes	Yes
Colon-Transverse	362	KIAA1468	ENSG00000134444.13	18	0.000162433	0.00324865	20	0.00741398	Yes	Yes
Colon-Transverse	362	TNFRSF11A	ENSG00000141655.16	18	0.00108258	0.0216516	20	0.028825	Yes	No
Colon-Transverse	362	ZCCHC2	ENSG00000141664.9	18	8.34476e-07	1.66895e-05	20	8.60803e-05	Yes	Yes
Colon-Transverse	362	PHLPP1	ENSG00000081913.13	18	0.00109912	0.0241806	22	0.0313024	Yes	No
Colon-Transverse	362	BCL2	ENSG00000171791.12	18	9.56577e-05	0.00191315	20	0.00499537	Yes	Yes
Colon-Transverse	362	KDSR	ENSG00000119537.15	18	2.39385e-06	4.30893e-05	18	0.000202758	Yes	Yes
Colon-Transverse	362	VPS4B	ENSG00000119541.9	18	0.0023742	0.0427356	18	0.049008	Yes	No
Colon-Transverse	362	SERPINB5	ENSG00000206075.13	18	0.00622357	0.112024	18	0.114915	No	No
Colon-Transverse	362	SERPINB3	ENSG00000057149.15	18	0.00020908	0.00376344	18	0.00824829	Yes	Yes
Colon-Transverse	362	SERPINB2	ENSG00000197632.8	18	0.000113686	0.0023874	21	0.00591883	Yes	Yes
Colon-Transverse	362	HMSD	ENSG00000221887.5	18	0.000420846	0.00883777	21	0.0151181	Yes	No
Colon-Transverse	362	SERPINB8	ENSG00000166401.14	18	0.000619225	0.0130037	21	0.019893	Yes	No
Colon-Transverse	362	CDH19	ENSG00000071991.8	18	0.00140606	0.0295273	21	0.0364546	Yes	No
Colon-Transverse	362	CTD-2541J13.1	ENSG00000260578.1	18	0.00071786	0.0157929	22	0.022947	Yes	No
Colon-Transverse	362	DSEL	ENSG00000171451.13	18	0.000178642	0.00410877	23	0.00879979	Yes	Yes
Colon-Transverse	362	TMX3	ENSG00000166479.9	18	0.000276407	0.00635736	23	0.0119953	Yes	No
Colon-Transverse	362	CCDC102B	ENSG00000150636.17	18	0.00114991	0.0275977	24	0.0345897	Yes	No
Colon-Transverse	362	RP11-674P19.2	ENSG00000264705.1	18	0.000365162	0.00657292	18	0.0122799	Yes	No
Colon-Transverse	362	DOK6	ENSG00000206052.10	18	0.00100897	0.0211883	21	0.0283868	Yes	No
Colon-Transverse	362	CD226	ENSG00000150637.8	18	0.00121247	0.0218244	18	0.0289963	Yes	No
Colon-Transverse	362	RTTN	ENSG00000176225.13	18	0.00220985	0.0441971	20	0.0504014	No	No
Colon-Transverse	362	SOCS6	ENSG00000170677.5	18	0.00295111	0.0560711	19	0.0615038	No	No
Colon-Transverse	362	LINC01909	ENSG00000266258.1	18	2.96582e-05	0.000563505	19	0.00189753	Yes	Yes
Colon-Transverse	362	CBLN2	ENSG00000141668.9	18	0.00152369	0.0396158	26	0.0460183	Yes	No
Colon-Transverse	362	FBXO15	ENSG00000141665.11	18	0.000589902	0.0129779	22	0.0198617	Yes	No
Colon-Transverse	362	TIMM21	ENSG00000075336.11	18	0.00013296	0.00292512	22	0.00688475	Yes	Yes
Colon-Transverse	362	CYB5A	ENSG00000166347.18	18	4.11332e-05	0.00090493	22	0.00278747	Yes	Yes
Colon-Transverse	362	FAM69C	ENSG00000187773.8	18	3.13241e-06	6.57805e-05	21	0.000294907	Yes	Yes
Colon-Transverse	362	CNDP2	ENSG00000133313.14	18	1.72498e-06	3.62246e-05	21	0.000173471	Yes	Yes
Colon-Transverse	362	LINC00909	ENSG00000264247.1	18	2.35222e-13	4.70445e-12	20	6.26624e-11	Yes	Yes
Colon-Transverse	362	ZNF407	ENSG00000215421.9	18	0.000268727	0.00671817	25	0.0124739	Yes	No
Colon-Transverse	362	RP11-405M12.4	ENSG00000273669.1	18	3.71366e-05	0.000742733	20	0.00237985	Yes	Yes
Colon-Transverse	362	ZADH2	ENSG00000180011.6	18	1.11686e-11	2.34541e-10	21	2.54116e-09	Yes	Yes
Colon-Transverse	362	TSHZ1	ENSG00000179981.9	18	0.000674736	0.0141695	21	0.0211388	Yes	No
Colon-Transverse	362	ZNF516	ENSG00000101493.10	18	9.1033e-05	0.00245789	27	0.00604959	Yes	Yes
Colon-Transverse	362	C18orf65	ENSG00000275763.3	18	6.48412e-05	0.00162103	25	0.00439857	Yes	Yes
Colon-Transverse	362	LINC00908	ENSG00000263812.5	18	6.38179e-05	0.00172308	27	0.00460891	Yes	Yes
Colon-Transverse	362	RP11-162A12.2	ENSG00000264278.1	18	0.00109162	0.0305652	28	0.0373925	Yes	No
Colon-Transverse	362	RP11-162A12.4	ENSG00000278107.1	18	1.24416e-10	3.48364e-09	28	3.27178e-08	Yes	Yes
Colon-Transverse	362	ZNF236	ENSG00000130856.15	18	2.27219e-06	6.58936e-05	29	0.000295342	Yes	Yes
Colon-Transverse	362	MBP	ENSG00000197971.14	18	0.000993969	0.0298191	30	0.0367164	Yes	No
Colon-Transverse	362	GALR1	ENSG00000166573.5	18	0.0015889	0.0460782	29	0.052146	No	No
Colon-Transverse	362	ATP9B	ENSG00000166377.19	18	0.000861696	0.0241275	28	0.0312444	Yes	No
Colon-Transverse	362	NFATC1	ENSG00000131196.17	18	0.000287678	0.00661659	23	0.0123427	Yes	No
Colon-Transverse	362	RP11-567M16.6	ENSG00000274828.1	18	1.36652e-24	2.59639e-23	19	8.73755e-22	Yes	Yes
Colon-Transverse	362	CTDP1	ENSG00000060069.16	18	6.45566e-08	1.22658e-06	19	7.83714e-06	Yes	Yes
Colon-Transverse	362	KCNG2	ENSG00000178342.4	18	0.000130694	0.0020911	16	0.00535072	Yes	Yes
Colon-Transverse	362	RP11-248M19.1	ENSG00000278075.1	18	0.000610792	0.00977267	16	0.016198	Yes	No
Colon-Transverse	362	PQLC1	ENSG00000122490.18	18	6.68238e-07	1.00236e-05	15	5.42847e-05	Yes	Yes
Colon-Transverse	362	HSBP1L1	ENSG00000226742.3	18	7.17316e-06	0.000107597	15	0.000456056	Yes	Yes
Colon-Transverse	362	TXNL4A	ENSG00000141759.14	18	4.58329e-10	6.87493e-09	15	6.22191e-08	Yes	Yes
Colon-Transverse	362	RBFA	ENSG00000101546.12	18	9.5159e-07	1.33223e-05	14	7.05513e-05	Yes	Yes
Colon-Transverse	362	RBFADN	ENSG00000261126.7	18	3.67814e-31	5.1494e-30	14	2.50767e-28	Yes	Yes
Colon-Transverse	362	RP11-795F19.5	ENSG00000267127.7	18	4.25415e-06	5.95581e-05	14	0.000269836	Yes	Yes
Colon-Transverse	362	ADNP2	ENSG00000101544.8	18	2.33623e-05	0.000303709	13	0.00111903	Yes	Yes
Colon-Transverse	362	PARD6G	ENSG00000178184.15	18	0.00633204	0.0823165	13	0.086272	No	No
Colon-Transverse	362	CTD-3113P16.11	ENSG00000282393.1	19	0.000454356	0.00681534	15	0.0125847	Yes	No
Colon-Transverse	362	PLPP2	ENSG00000141934.9	19	8.51517e-13	1.27728e-11	15	1.62376e-10	Yes	Yes
Colon-Transverse	362	MIER2	ENSG00000105556.11	19	4.66871e-06	7.00307e-05	15	0.000311759	Yes	Yes
Colon-Transverse	362	C2CD4C	ENSG00000183186.7	19	7.35647e-14	1.17704e-12	16	1.66668e-11	Yes	Yes
Colon-Transverse	362	SHC2	ENSG00000129946.10	19	1.34194e-12	2.1471e-11	16	2.65796e-10	Yes	Yes
Colon-Transverse	362	ODF3L2	ENSG00000181781.9	19	0.00073213	0.0117141	16	0.0184507	Yes	No
Colon-Transverse	362	MADCAM1	ENSG00000099866.14	19	0.000107377	0.00171803	16	0.00459739	Yes	Yes
Colon-Transverse	362	TPGS1	ENSG00000141933.9	19	0.000298709	0.00477935	16	0.00980117	Yes	Yes
Colon-Transverse	362	CDC34	ENSG00000099804.8	19	3.83152e-05	0.000651358	17	0.0021374	Yes	Yes
Colon-Transverse	362	GZMM	ENSG00000197540.7	19	0.000859474	0.0146111	17	0.0216537	Yes	No
Colon-Transverse	362	BSG	ENSG00000172270.18	19	1.38926e-08	2.36174e-07	17	1.69032e-06	Yes	Yes
Colon-Transverse	362	HCN2	ENSG00000099822.2	19	0.00190649	0.0324103	17	0.0392003	Yes	No
Colon-Transverse	362	POLRMT	ENSG00000099821.13	19	2.24835e-06	3.82219e-05	17	0.000182041	Yes	Yes
Colon-Transverse	362	AC004449.6	ENSG00000261204.1	19	0.000232006	0.0039441	17	0.00853551	Yes	Yes
Colon-Transverse	362	FGF22	ENSG00000070388.11	19	0.000281145	0.00477946	17	0.00980117	Yes	Yes
Colon-Transverse	362	RNF126	ENSG00000070423.17	19	0.000704055	0.012673	18	0.0195152	Yes	No
Colon-Transverse	362	AC004156.3	ENSG00000267666.2	19	2.26627e-06	4.07929e-05	18	0.000192988	Yes	Yes
Colon-Transverse	362	FSTL3	ENSG00000070404.9	19	0.000659868	0.0118776	18	0.0186222	Yes	No
Colon-Transverse	362	PALM	ENSG00000099864.17	19	0.000262731	0.00499189	19	0.0100946	Yes	No
Colon-Transverse	362	MISP	ENSG00000099812.8	19	6.62718e-05	0.00125916	19	0.00362186	Yes	Yes
Colon-Transverse	362	AC006273.4	ENSG00000272473.1	19	0.00132574	0.025189	19	0.0322627	Yes	No
Colon-Transverse	362	LINC01836	ENSG00000267530.2	19	0.000242475	0.00460702	19	0.00954866	Yes	Yes
Colon-Transverse	362	PTBP1	ENSG00000011304.19	19	0.00023351	0.00443669	19	0.00928495	Yes	Yes
Colon-Transverse	362	PLPPR3	ENSG00000129951.18	19	0.00178194	0.0338568	19	0.0405529	Yes	No
Colon-Transverse	362	AZU1	ENSG00000172232.9	19	0.0010329	0.0196251	19	0.0268488	Yes	No
Colon-Transverse	362	PRTN3	ENSG00000196415.9	19	0.000498047	0.00996094	20	0.0164287	Yes	No
Colon-Transverse	362	ELANE	ENSG00000197561.6	19	0.000875134	0.0175027	20	0.0246737	Yes	No
Colon-Transverse	362	CFD	ENSG00000197766.7	19	0.000557003	0.0111401	20	0.0178071	Yes	No
Colon-Transverse	362	MED16	ENSG00000175221.14	19	0.00026058	0.00521161	20	0.0104187	Yes	No
Colon-Transverse	362	R3HDM4	ENSG00000198858.9	19	0.000102081	0.00204161	20	0.00525108	Yes	Yes
Colon-Transverse	362	KISS1R	ENSG00000116014.9	19	0.000466211	0.00932422	20	0.0156868	Yes	No
Colon-Transverse	362	ARID3A	ENSG00000116017.10	19	0.000767123	0.0161096	21	0.0232585	Yes	No
Colon-Transverse	362	WDR18	ENSG00000065268.10	19	3.46551e-44	7.27757e-43	21	6.87002e-41	Yes	Yes
Colon-Transverse	362	GRIN3B	ENSG00000116032.5	19	2.46772e-12	5.18221e-11	21	6.10717e-10	Yes	Yes
Colon-Transverse	362	TMEM259	ENSG00000182087.12	19	3.11693e-07	6.54556e-06	21	3.66902e-05	Yes	Yes
Colon-Transverse	362	CNN2	ENSG00000064666.14	19	4.5156e-05	0.000993432	22	0.0030033	Yes	Yes
Colon-Transverse	362	ABCA7	ENSG00000064687.12	19	4.1681e-07	9.16981e-06	22	5.0029e-05	Yes	Yes
Colon-Transverse	362	ARHGAP45	ENSG00000180448.10	19	0.000680025	0.0149606	22	0.0220544	Yes	No
Colon-Transverse	362	POLR2E	ENSG00000099817.11	19	1.25448e-08	2.75986e-07	22	1.95548e-06	Yes	Yes
Colon-Transverse	362	GPX4	ENSG00000167468.16	19	6.16621e-14	1.35657e-12	22	1.90769e-11	Yes	Yes
Colon-Transverse	362	SBNO2	ENSG00000064932.15	19	0.000273316	0.00628627	23	0.0119063	Yes	No
Colon-Transverse	362	STK11	ENSG00000118046.14	19	0.000491433	0.0113029	23	0.0179754	Yes	No
Colon-Transverse	362	CBARP	ENSG00000099625.12	19	4.69217e-05	0.0010792	23	0.00320874	Yes	Yes
Colon-Transverse	362	ATP5D	ENSG00000099624.7	19	1.19527e-06	2.74911e-05	23	0.000135201	Yes	Yes
Colon-Transverse	362	MIDN	ENSG00000167470.12	19	0.000827523	0.019033	23	0.0262442	Yes	No
Colon-Transverse	362	CIRBP	ENSG00000099622.13	19	0.000286897	0.00659862	23	0.0123167	Yes	No
Colon-Transverse	362	C19orf24	ENSG00000228300.13	19	6.85054e-14	1.57562e-12	23	2.19728e-11	Yes	Yes
Colon-Transverse	362	EFNA2	ENSG00000099617.3	19	0.000218428	0.00502385	23	0.0101402	Yes	No
Colon-Transverse	362	AC005330.2	ENSG00000267372.2	19	1.66272e-10	3.82425e-09	23	3.5662e-08	Yes	Yes
Colon-Transverse	362	MUM1	ENSG00000160953.15	19	2.07529e-09	4.77316e-08	23	3.82851e-07	Yes	Yes
Colon-Transverse	362	NDUFS7	ENSG00000115286.19	19	0.000724341	0.0166598	23	0.0238303	Yes	No
Colon-Transverse	362	GAMT	ENSG00000130005.12	19	0.000239429	0.00550688	23	0.0108381	Yes	No
Colon-Transverse	362	DAZAP1	ENSG00000071626.16	19	0.000361138	0.00866731	24	0.0149236	Yes	No
Colon-Transverse	362	RPS15	ENSG00000115268.9	19	0.00080972	0.0186236	23	0.0258304	Yes	No
Colon-Transverse	362	CTB-25B13.5	ENSG00000268798.1	19	0.000325099	0.00747729	23	0.0134337	Yes	No
Colon-Transverse	362	APC2	ENSG00000115266.11	19	2.25397e-08	5.40953e-07	24	3.66772e-06	Yes	Yes
Colon-Transverse	362	C19orf25	ENSG00000119559.15	19	0.000180715	0.00433715	24	0.00914842	Yes	Yes
Colon-Transverse	362	PCSK4	ENSG00000115257.15	19	0.000106603	0.00255847	24	0.00622607	Yes	Yes
Colon-Transverse	362	REEP6	ENSG00000115255.10	19	0.000132665	0.00305128	23	0.0070803	Yes	Yes
Colon-Transverse	362	ADAMTSL5	ENSG00000185761.10	19	0.000184638	0.00424668	23	0.00902282	Yes	Yes
Colon-Transverse	362	PLK5	ENSG00000185988.11	19	4.46806e-06	0.000107233	24	0.000454723	Yes	Yes
Colon-Transverse	362	MEX3D	ENSG00000181588.16	19	6.63905e-05	0.00159337	24	0.00434209	Yes	Yes
Colon-Transverse	362	MBD3	ENSG00000071655.17	19	0.000387074	0.00928978	24	0.0156425	Yes	No
Colon-Transverse	362	UQCR11	ENSG00000127540.11	19	5.47679e-05	0.00125966	23	0.00362197	Yes	Yes
Colon-Transverse	362	TCF3	ENSG00000071564.14	19	0.000740263	0.0177663	24	0.0249274	Yes	No
Colon-Transverse	362	ATP8B3	ENSG00000130270.16	19	3.61841e-12	7.9605e-11	22	9.17002e-10	Yes	Yes
Colon-Transverse	362	REXO1	ENSG00000079313.13	19	0.000471501	0.010373	22	0.0169159	Yes	No
Colon-Transverse	362	KLF16	ENSG00000129911.8	19	0.000471837	0.0103804	22	0.016926	Yes	No
Colon-Transverse	362	CTB-31O20.2	ENSG00000261526.2	19	0.00101889	0.0224155	22	0.0295809	Yes	No
Colon-Transverse	362	ABHD17A	ENSG00000129968.15	19	0.000323454	0.00711599	22	0.0129691	Yes	No
Colon-Transverse	362	SCAMP4	ENSG00000227500.9	19	0.00186975	0.0411346	22	0.0474737	Yes	No
Colon-Transverse	362	ADAT3	ENSG00000213638.5	19	0.000724103	0.0159303	22	0.0230756	Yes	No
Colon-Transverse	362	CSNK1G2	ENSG00000133275.15	19	4.08804e-06	8.99369e-05	22	0.000390002	Yes	Yes
Colon-Transverse	362	BTBD2	ENSG00000133243.8	19	0.000113875	0.00261912	23	0.00631966	Yes	Yes
Colon-Transverse	362	MKNK2	ENSG00000099875.14	19	0.000101603	0.00223526	22	0.00563643	Yes	Yes
Colon-Transverse	362	MOB3A	ENSG00000172081.13	19	0.000351565	0.00773443	22	0.0137654	Yes	No
Colon-Transverse	362	IZUMO4	ENSG00000099840.13	19	0.000174826	0.00384617	22	0.00838022	Yes	Yes
Colon-Transverse	362	AP3D1	ENSG00000065000.15	19	0.000307557	0.00707382	23	0.0129194	Yes	No
Colon-Transverse	362	DOT1L	ENSG00000104885.17	19	9.70717e-06	0.000223265	23	0.000862148	Yes	Yes
Colon-Transverse	362	PLEKHJ1	ENSG00000104886.11	19	0.0026095	0.0574089	22	0.0627618	No	No
Colon-Transverse	362	SF3A2	ENSG00000104897.9	19	0.00244043	0.0536894	22	0.0592372	No	No
Colon-Transverse	362	AMH	ENSG00000104899.7	19	1.45453e-53	3.19998e-52	22	5.25939e-50	Yes	Yes
Colon-Transverse	362	JSRP1	ENSG00000167476.10	19	0.000105859	0.00243475	23	0.00600914	Yes	Yes
Colon-Transverse	362	OAZ1	ENSG00000104904.12	19	0.000381603	0.00877688	23	0.0150559	Yes	No
Colon-Transverse	362	C19orf35	ENSG00000188305.5	19	0.000138647	0.00318889	23	0.0073084	Yes	Yes
Colon-Transverse	362	LINGO3	ENSG00000220008.3	19	2.95989e-05	0.000680775	23	0.00221447	Yes	Yes
Colon-Transverse	362	LSM7	ENSG00000130332.14	19	3.99547e-09	9.18957e-08	23	7.05134e-07	Yes	Yes
Colon-Transverse	362	SPPL2B	ENSG00000005206.16	19	2.57396e-11	5.9201e-10	23	6.11866e-09	Yes	Yes
Colon-Transverse	362	TMPRSS9	ENSG00000178297.12	19	0.000790358	0.0189686	24	0.0261848	Yes	No
Colon-Transverse	362	TIMM13	ENSG00000099800.7	19	0.000683054	0.0163933	24	0.0235352	Yes	No
Colon-Transverse	362	LMNB2	ENSG00000176619.12	19	0.00101737	0.0244168	24	0.0315503	Yes	No
Colon-Transverse	362	GADD45B	ENSG00000099860.8	19	0.000190197	0.00456473	24	0.00948285	Yes	Yes
Colon-Transverse	362	GNG7	ENSG00000176533.12	19	0.000265158	0.00662895	25	0.0123583	Yes	No
Colon-Transverse	362	DIRAS1	ENSG00000176490.4	19	4.98559e-05	0.00119654	24	0.00348181	Yes	Yes
Colon-Transverse	362	SLC39A3	ENSG00000141873.10	19	0.000972718	0.0233452	24	0.0304693	Yes	No
Colon-Transverse	362	SGTA	ENSG00000104969.9	19	0.000414309	0.00994342	24	0.0164072	Yes	No
Colon-Transverse	362	THOP1	ENSG00000172009.14	19	2.19138e-12	5.25932e-11	24	6.1704e-10	Yes	Yes
Colon-Transverse	362	ZNF554	ENSG00000172006.11	19	1.42415e-23	3.41795e-22	24	1.06821e-20	Yes	Yes
Colon-Transverse	362	ZNF555	ENSG00000186300.11	19	8.94836e-05	0.00214761	24	0.00546038	Yes	Yes
Colon-Transverse	362	ZNF57	ENSG00000171970.12	19	0.000231091	0.00554618	24	0.0108953	Yes	No
Colon-Transverse	362	ZNF77	ENSG00000175691.8	19	0.000660128	0.0158431	24	0.0230018	Yes	No
Colon-Transverse	362	TLE6	ENSG00000104953.19	19	8.52973e-06	0.000204713	24	0.000800844	Yes	Yes
Colon-Transverse	362	TLE2	ENSG00000065717.14	19	6.70571e-13	1.60937e-11	24	2.02359e-10	Yes	Yes
Colon-Transverse	362	AES	ENSG00000104964.14	19	3.0952e-14	7.11896e-13	23	1.03675e-11	Yes	Yes
Colon-Transverse	362	GNA11	ENSG00000088256.8	19	0.000500927	0.0115213	23	0.0182172	Yes	No
Colon-Transverse	362	GNA15	ENSG00000060558.3	19	7.85538e-05	0.00188529	24	0.00494365	Yes	Yes
Colon-Transverse	362	S1PR4	ENSG00000125910.5	19	1.88543e-05	0.00043365	23	0.00151963	Yes	Yes
Colon-Transverse	362	NCLN	ENSG00000125912.10	19	1.07262e-11	2.57429e-10	24	2.77932e-09	Yes	Yes
Colon-Transverse	362	CELF5	ENSG00000161082.12	19	0.000540006	0.0129601	24	0.0198445	Yes	No
Colon-Transverse	362	NFIC	ENSG00000141905.17	19	0.000416888	0.0100053	24	0.0164776	Yes	No
Colon-Transverse	362	SMIM24	ENSG00000095932.6	19	1.23405e-06	2.83831e-05	23	0.000139178	Yes	Yes
Colon-Transverse	362	DOHH	ENSG00000129932.7	19	1.99113e-08	4.57959e-07	23	3.14205e-06	Yes	Yes
Colon-Transverse	362	FZR1	ENSG00000105325.13	19	0.000297071	0.00683264	23	0.0126015	Yes	No
Colon-Transverse	362	MFSD12	ENSG00000161091.12	19	9.02631e-05	0.00207605	23	0.00532107	Yes	Yes
Colon-Transverse	362	C19orf71	ENSG00000183397.5	19	2.22541e-08	4.89591e-07	22	3.34164e-06	Yes	Yes
Colon-Transverse	362	HMG20B	ENSG00000064961.18	19	0.000117448	0.00258386	22	0.00626414	Yes	Yes
Colon-Transverse	362	GIPC3	ENSG00000179855.5	19	1.16484e-05	0.000256266	22	0.000969848	Yes	Yes
Colon-Transverse	362	TBXA2R	ENSG00000006638.11	19	1.39901e-05	0.000307783	22	0.00113245	Yes	Yes
Colon-Transverse	362	CACTIN	ENSG00000105298.13	19	2.41751e-06	5.31852e-05	22	0.000244164	Yes	Yes
Colon-Transverse	362	PIP5K1C	ENSG00000186111.9	19	0.000764075	0.0175737	23	0.0247427	Yes	No
Colon-Transverse	362	TJP3	ENSG00000105289.14	19	0.000703842	0.0154845	22	0.0226168	Yes	No
Colon-Transverse	362	APBA3	ENSG00000011132.11	19	8.5322e-05	0.00187708	22	0.00492704	Yes	Yes
Colon-Transverse	362	MRPL54	ENSG00000183617.4	19	4.95195e-23	1.08943e-21	22	3.26084e-20	Yes	Yes
Colon-Transverse	362	MATK	ENSG00000007264.14	19	0.000358215	0.00788074	22	0.013961	Yes	No
Colon-Transverse	362	ZFR2	ENSG00000105278.10	19	0.00219111	0.0503955	23	0.0561345	No	No
Colon-Transverse	362	ATCAY	ENSG00000167654.17	19	0.000224426	0.0051618	23	0.0103416	Yes	No
Colon-Transverse	362	NMRK2	ENSG00000077009.13	19	0.00165463	0.0364019	22	0.0430011	Yes	No
Colon-Transverse	362	DAPK3	ENSG00000167657.13	19	0.000501011	0.0110222	22	0.0176769	Yes	No
Colon-Transverse	362	EEF2	ENSG00000167658.15	19	1.1844e-05	0.000260567	22	0.000984103	Yes	Yes
Colon-Transverse	362	PIAS4	ENSG00000105229.6	19	1.69732e-05	0.000390384	23	0.00138837	Yes	Yes
Colon-Transverse	362	ZBTB7A	ENSG00000178951.8	19	0.000357996	0.00787592	22	0.0139548	Yes	No
Colon-Transverse	362	MAP2K2	ENSG00000126934.13	19	4.59318e-05	0.0010105	22	0.00304042	Yes	Yes
Colon-Transverse	362	CREB3L3	ENSG00000060566.13	19	1.33798e-05	0.000294357	22	0.00109046	Yes	Yes
Colon-Transverse	362	SIRT6	ENSG00000077463.14	19	4.40403e-06	9.24845e-05	21	0.000400107	Yes	Yes
Colon-Transverse	362	ANKRD24	ENSG00000089847.12	19	3.31848e-12	7.30066e-11	22	8.44693e-10	Yes	Yes
Colon-Transverse	362	EBI3	ENSG00000105246.5	19	0.000824048	0.017305	21	0.0244807	Yes	No
Colon-Transverse	362	CCDC94	ENSG00000105248.15	19	0.000155265	0.00326057	21	0.00743288	Yes	Yes
Colon-Transverse	362	SHD	ENSG00000105251.10	19	0.000246677	0.00518022	21	0.0103723	Yes	No
Colon-Transverse	362	TMIGD2	ENSG00000167664.8	19	0.000598825	0.0125753	21	0.0194119	Yes	No
Colon-Transverse	362	FSD1	ENSG00000105255.10	19	0.00011461	0.00240681	21	0.00596052	Yes	Yes
Colon-Transverse	362	STAP2	ENSG00000178078.11	19	2.40209e-05	0.000504439	21	0.0017256	Yes	Yes
Colon-Transverse	362	MPND	ENSG00000008382.15	19	0.0016403	0.0344463	21	0.0411078	Yes	No
Colon-Transverse	362	SH3GL1	ENSG00000141985.9	19	2.38082e-05	0.000523781	22	0.00177991	Yes	Yes
Colon-Transverse	362	CHAF1A	ENSG00000167670.15	19	8.61348e-12	1.89497e-10	22	2.07882e-09	Yes	Yes
Colon-Transverse	362	UBXN6	ENSG00000167671.11	19	6.55053e-11	1.37561e-09	21	1.36877e-08	Yes	Yes
Colon-Transverse	362	CTB-50L17.10	ENSG00000167674.14	19	6.2958e-05	0.00138508	22	0.00389914	Yes	Yes
Colon-Transverse	362	PLIN4	ENSG00000167676.4	19	0.000135863	0.00298898	22	0.00698598	Yes	Yes
Colon-Transverse	362	PLIN5	ENSG00000214456.8	19	0.000341696	0.00751731	22	0.0134832	Yes	No
Colon-Transverse	362	LRG1	ENSG00000171236.9	19	4.1796e-11	9.19512e-10	22	9.36193e-09	Yes	Yes
Colon-Transverse	362	SEMA6B	ENSG00000167680.15	19	0.0018657	0.0410454	22	0.0473898	Yes	No
Colon-Transverse	362	TNFAIP8L1	ENSG00000185361.8	19	0.000360683	0.00757434	21	0.0135578	Yes	No
Colon-Transverse	362	MYDGF	ENSG00000074842.7	19	0.00138471	0.0290789	21	0.0359976	Yes	No
Colon-Transverse	362	DPP9	ENSG00000142002.16	19	1.94646e-05	0.000408757	21	0.00144616	Yes	Yes
Colon-Transverse	362	MIR7-3HG	ENSG00000176840.11	19	0.000102114	0.0021444	21	0.0054545	Yes	Yes
Colon-Transverse	362	FEM1A	ENSG00000141965.4	19	1.3679e-10	2.87259e-09	21	2.73416e-08	Yes	Yes
Colon-Transverse	362	TICAM1	ENSG00000127666.9	19	2.88383e-06	6.05604e-05	21	0.000273973	Yes	Yes
Colon-Transverse	362	PLIN3	ENSG00000105355.8	19	0.000806231	0.0169309	21	0.0241132	Yes	No
Colon-Transverse	362	ARRDC5	ENSG00000205784.2	19	0.00110427	0.0231897	21	0.0303028	Yes	No
Colon-Transverse	362	UHRF1	ENSG00000276043.4	19	0.000956283	0.020082	21	0.0272914	Yes	No
Colon-Transverse	362	KDM4B	ENSG00000127663.14	19	6.162e-05	0.00135564	22	0.00384035	Yes	Yes
Colon-Transverse	362	PTPRS	ENSG00000105426.16	19	4.51984e-05	0.000994365	22	0.00300513	Yes	Yes
Colon-Transverse	362	TINCR	ENSG00000223573.6	19	0.000475635	0.0095127	20	0.015896	Yes	No
Colon-Transverse	362	SAFB2	ENSG00000130254.11	19	9.45072e-05	0.00198465	21	0.00514747	Yes	Yes
Colon-Transverse	362	SAFB	ENSG00000160633.12	19	0.000378874	0.00795635	21	0.0140503	Yes	No
Colon-Transverse	362	RPL36	ENSG00000130255.12	19	3.08439e-05	0.000647721	21	0.00212801	Yes	Yes
Colon-Transverse	362	C19orf70	ENSG00000174917.8	19	0.000112379	0.00235995	21	0.00586183	Yes	Yes
Colon-Transverse	362	HSD11B1L	ENSG00000167733.13	19	0.000257387	0.00540513	21	0.0106906	Yes	No
Colon-Transverse	362	LONP1	ENSG00000196365.11	19	2.90825e-13	6.10732e-12	21	8.0188e-11	Yes	Yes
Colon-Transverse	362	PRR22	ENSG00000212123.3	19	0.000777426	0.0163259	21	0.0234577	Yes	No
Colon-Transverse	362	DUS3L	ENSG00000141994.15	19	5.02192e-17	1.0546e-15	21	1.97288e-14	Yes	Yes
Colon-Transverse	362	NRTN	ENSG00000171119.2	19	0.000448531	0.00941914	21	0.0157935	Yes	No
Colon-Transverse	362	FUT6	ENSG00000156413.13	19	0.000703881	0.0147815	21	0.0218427	Yes	No
Colon-Transverse	362	FUT3	ENSG00000171124.12	19	0.0011652	0.0244692	21	0.0315986	Yes	No
Colon-Transverse	362	FUT5	ENSG00000130383.7	19	0.00338034	0.0709871	21	0.0754637	No	No
Colon-Transverse	362	NDUFA11	ENSG00000174886.12	19	5.5511e-09	1.16573e-07	21	8.81625e-07	Yes	Yes
Colon-Transverse	362	VMAC	ENSG00000187650.3	19	2.22312e-11	4.66855e-10	21	4.89121e-09	Yes	Yes
Colon-Transverse	362	CAPS	ENSG00000105519.15	19	2.17244e-19	4.56212e-18	21	1.03807e-16	Yes	Yes
Colon-Transverse	362	RANBP3	ENSG00000031823.14	19	3.6973e-05	0.000813406	22	0.00255646	Yes	Yes
Colon-Transverse	362	RFX2	ENSG00000087903.12	19	0.000149127	0.00357905	24	0.00796171	Yes	Yes
Colon-Transverse	362	ACSBG2	ENSG00000130377.13	19	0.000903523	0.0198775	22	0.0270941	Yes	No
Colon-Transverse	362	MLLT1	ENSG00000130382.8	19	5.91593e-05	0.00136066	23	0.00385222	Yes	Yes
Colon-Transverse	362	ACER1	ENSG00000167769.4	19	0.00152087	0.0349799	23	0.0415936	Yes	No
Colon-Transverse	362	CLPP	ENSG00000125656.8	19	6.77955e-08	1.4915e-06	22	9.38973e-06	Yes	Yes
Colon-Transverse	362	ALKBH7	ENSG00000125652.7	19	0.000118842	0.00261452	22	0.00631272	Yes	Yes
Colon-Transverse	362	PSPN	ENSG00000125650.4	19	0.00184702	0.0406344	22	0.0469848	Yes	No
Colon-Transverse	362	GTF2F1	ENSG00000125651.13	19	0.000224038	0.00492885	22	0.0100044	Yes	No
Colon-Transverse	362	KHSRP	ENSG00000088247.17	19	0.000461995	0.0101639	22	0.0166501	Yes	No
Colon-Transverse	362	SLC25A41	ENSG00000181240.13	19	2.5963e-70	5.71186e-69	22	2.33653e-66	Yes	Yes
Colon-Transverse	362	SLC25A23	ENSG00000125648.14	19	0.000226556	0.00498423	22	0.0100824	Yes	No
Colon-Transverse	362	CRB3	ENSG00000130545.15	19	8.45245e-05	0.00185954	22	0.00489086	Yes	Yes
Colon-Transverse	362	DENND1C	ENSG00000205744.9	19	0.000113956	0.00250703	22	0.00613918	Yes	Yes
Colon-Transverse	362	TUBB4A	ENSG00000104833.11	19	0.000306808	0.00674977	22	0.0125124	Yes	No
Colon-Transverse	362	TNFSF9	ENSG00000125657.4	19	5.50157e-05	0.00121035	22	0.00351199	Yes	Yes
Colon-Transverse	362	CD70	ENSG00000125726.10	19	0.000714375	0.0157162	22	0.0228552	Yes	No
Colon-Transverse	362	TNFSF14	ENSG00000125735.10	19	0.000729908	0.0167879	23	0.0239503	Yes	No
Colon-Transverse	362	C3	ENSG00000125730.16	19	7.23928e-05	0.00173743	24	0.00463851	Yes	Yes
Colon-Transverse	362	GPR108	ENSG00000125734.15	19	1.46171e-20	3.50811e-19	24	8.77409e-18	Yes	Yes
Colon-Transverse	362	TRIP10	ENSG00000125733.17	19	4.64639e-05	0.00111513	24	0.00329026	Yes	Yes
Colon-Transverse	362	SH2D3A	ENSG00000125731.12	19	9.44939e-06	0.000226785	24	0.000873909	Yes	Yes
Colon-Transverse	362	VAV1	ENSG00000141968.7	19	0.000424946	0.0106237	25	0.0172133	Yes	No
Colon-Transverse	362	ADGRE1	ENSG00000174837.14	19	7.95831e-05	0.00190999	24	0.00498995	Yes	Yes
Colon-Transverse	362	ZNF557	ENSG00000130544.11	19	0.000236574	0.00591434	25	0.0113977	Yes	No
Colon-Transverse	362	INSR	ENSG00000171105.13	19	2.29616e-05	0.000642924	28	0.00211376	Yes	Yes
Colon-Transverse	362	CTB-133G6.1	ENSG00000263264.1	19	0.000321372	0.00867706	27	0.0149348	Yes	No
Colon-Transverse	362	ARHGEF18	ENSG00000104880.17	19	5.38968e-05	0.00145521	27	0.00405141	Yes	Yes
Colon-Transverse	362	PEX11G	ENSG00000104883.7	19	1.1987e-06	3.11662e-05	26	0.000151254	Yes	Yes
Colon-Transverse	362	C19orf45	ENSG00000198723.10	19	0.000739845	0.019236	26	0.0264428	Yes	No
Colon-Transverse	362	ZNF358	ENSG00000198816.6	19	0.000918511	0.0238813	26	0.0309975	Yes	No
Colon-Transverse	362	MCOLN1	ENSG00000090674.15	19	0.000595698	0.0154881	26	0.0226185	Yes	No
Colon-Transverse	362	PNPLA6	ENSG00000032444.15	19	6.93593e-06	0.00018727	27	0.000742785	Yes	Yes
Colon-Transverse	362	CAMSAP3	ENSG00000076826.9	19	0.000866447	0.0225276	26	0.0296863	Yes	No
Colon-Transverse	362	XAB2	ENSG00000076924.11	19	1.67197e-06	4.34712e-05	26	0.000204181	Yes	Yes
Colon-Transverse	362	PET100	ENSG00000229833.9	19	0.000737268	0.019169	26	0.0263842	Yes	No
Colon-Transverse	362	PCP2	ENSG00000174788.9	19	9.77456e-08	2.44364e-06	25	1.48998e-05	Yes	Yes
Colon-Transverse	362	STXBP2	ENSG00000076944.15	19	3.82128e-05	0.000955321	25	0.00290959	Yes	Yes
Colon-Transverse	362	RETN	ENSG00000104918.7	19	0.00167484	0.041871	25	0.0481847	Yes	No
Colon-Transverse	362	MCEMP1	ENSG00000183019.7	19	0.00500982	0.125246	25	0.127701	No	No
Colon-Transverse	362	TRAPPC5	ENSG00000181029.8	19	0.00238348	0.059587	25	0.0648155	No	No
Colon-Transverse	362	FCER2	ENSG00000104921.14	19	4.69727e-08	1.17432e-06	25	7.52151e-06	Yes	Yes
Colon-Transverse	362	CLEC4G	ENSG00000182566.13	19	1.8484e-05	0.000462101	25	0.00160606	Yes	Yes
Colon-Transverse	362	CD209	ENSG00000090659.17	19	0.0011101	0.0277526	25	0.0347365	Yes	No
Colon-Transverse	362	CLEC4M	ENSG00000104938.16	19	5.64787e-05	0.00141197	25	0.00395789	Yes	Yes
Colon-Transverse	362	EVI5L	ENSG00000142459.8	19	0.000127471	0.00318678	25	0.00730565	Yes	Yes
Colon-Transverse	362	PRR36	ENSG00000183248.11	19	3.88516e-05	0.00093244	24	0.00285501	Yes	Yes
Colon-Transverse	362	LRRC8E	ENSG00000171017.10	19	2.85522e-05	0.000685254	24	0.00222629	Yes	Yes
Colon-Transverse	362	MAP2K7	ENSG00000076984.17	19	0.00186858	0.0467145	25	0.0527203	No	No
Colon-Transverse	362	TGFBR3L	ENSG00000260001.6	19	0.00016455	0.00394919	24	0.0085425	Yes	Yes
Colon-Transverse	362	SNAPC2	ENSG00000104976.11	19	0.000419719	0.0100733	24	0.0165532	Yes	No
Colon-Transverse	362	CTXN1	ENSG00000178531.5	19	0.000143416	0.00344197	24	0.00772429	Yes	Yes
Colon-Transverse	362	TIMM44	ENSG00000104980.7	19	6.46393e-06	0.000155134	24	0.000628662	Yes	Yes
Colon-Transverse	362	ELAVL1	ENSG00000066044.14	19	1.77257e-06	4.43142e-05	25	0.000207725	Yes	Yes
Colon-Transverse	362	CTD-2325M2.1	ENSG00000267939.1	19	1.75348e-11	4.20835e-10	24	4.43176e-09	Yes	Yes
Colon-Transverse	362	FBN3	ENSG00000142449.12	19	0.000132762	0.00345181	26	0.00774322	Yes	Yes
Colon-Transverse	362	CERS4	ENSG00000090661.11	19	1.64972e-17	4.12431e-16	25	7.9832e-15	Yes	Yes
Colon-Transverse	362	CD320	ENSG00000167775.10	19	1.99503e-05	0.000478807	24	0.00165426	Yes	Yes
Colon-Transverse	362	NDUFA7	ENSG00000267855.5	19	6.16548e-05	0.00147971	24	0.00410405	Yes	Yes
Colon-Transverse	362	RPS28	ENSG00000233927.4	19	9.69058e-15	2.32574e-13	24	3.57962e-12	Yes	Yes
Colon-Transverse	362	KANK3	ENSG00000186994.11	19	0.00123172	0.0295613	24	0.0364869	Yes	No
Colon-Transverse	362	ANGPTL4	ENSG00000167772.11	19	0.000136198	0.00326875	24	0.00744509	Yes	Yes
Colon-Transverse	362	RAB11B	ENSG00000185236.11	19	0.000920226	0.0220854	24	0.0292523	Yes	No
Colon-Transverse	362	MARCH2	ENSG00000099785.10	19	3.11927e-22	7.48625e-21	24	2.11037e-19	Yes	Yes
Colon-Transverse	362	HNRNPM	ENSG00000099783.11	19	0.00102133	0.0245119	24	0.0316331	Yes	No
Colon-Transverse	362	PRAM1	ENSG00000133246.11	19	9.47383e-06	0.000227372	24	0.000875803	Yes	Yes
Colon-Transverse	362	ZNF414	ENSG00000133250.13	19	0.00163526	0.0392463	24	0.0456608	Yes	No
Colon-Transverse	362	MYO1F	ENSG00000142347.16	19	1.5669e-10	3.91725e-09	25	3.64554e-08	Yes	Yes
Colon-Transverse	362	ADAMTS10	ENSG00000142303.13	19	0.000196032	0.00470477	24	0.0096939	Yes	Yes
Colon-Transverse	362	ZNF558	ENSG00000167785.8	19	1.00844e-05	0.000221858	22	0.000857974	Yes	Yes
Colon-Transverse	362	ZNF317	ENSG00000130803.14	19	0.000224564	0.00494042	22	0.0100224	Yes	No
Colon-Transverse	362	OR7D2	ENSG00000188000.3	19	4.41794e-73	9.27766e-72	21	4.74398e-69	Yes	Yes
Colon-Transverse	362	ZNF699	ENSG00000196110.7	19	0.000615462	0.0129247	21	0.0198018	Yes	No
Colon-Transverse	362	ZNF559	ENSG00000188321.13	19	6.85067e-51	1.43864e-49	21	2.02157e-47	Yes	Yes
Colon-Transverse	362	ZNF177	ENSG00000188629.11	19	8.9319e-12	1.8757e-10	21	2.05891e-09	Yes	Yes
Colon-Transverse	362	ZNF266	ENSG00000174652.17	19	3.81569e-88	7.63139e-87	20	9.36524e-84	Yes	Yes
Colon-Transverse	362	ZNF426	ENSG00000130818.11	19	1.43248e-05	0.000286496	20	0.00106671	Yes	Yes
Colon-Transverse	362	CTC-543D15.8	ENSG00000278611.1	19	1.70257e-10	3.40513e-09	20	3.20821e-08	Yes	Yes
Colon-Transverse	362	ZNF121	ENSG00000197961.11	19	4.42393e-05	0.000929025	21	0.00284693	Yes	Yes
Colon-Transverse	362	ZNF561	ENSG00000171469.10	19	1.98549e-14	4.16953e-13	21	6.25532e-12	Yes	Yes
Colon-Transverse	362	ZNF562	ENSG00000171466.9	19	2.12582e-06	4.46422e-05	21	0.000208996	Yes	Yes
Colon-Transverse	362	CTD-3116E22.8	ENSG00000277587.1	19	1.91729e-24	3.83458e-23	20	1.27413e-21	Yes	Yes
Colon-Transverse	362	CTD-3116E22.7	ENSG00000267612.1	19	0.000131799	0.00263597	20	0.00635367	Yes	Yes
Colon-Transverse	362	ZNF846	ENSG00000196605.7	19	2.18763e-08	4.59402e-07	21	3.15077e-06	Yes	Yes
Colon-Transverse	362	FBXL12	ENSG00000127452.8	19	0.000154862	0.00309724	20	0.00716143	Yes	Yes
Colon-Transverse	362	UBL5	ENSG00000198258.10	19	0.00126227	0.0252454	20	0.032317	Yes	No
Colon-Transverse	362	CTD-2623N2.11	ENSG00000267289.1	19	1.59748e-05	0.000319497	20	0.00116831	Yes	Yes
Colon-Transverse	362	PIN1	ENSG00000127445.13	19	0.000167279	0.00334559	20	0.00756859	Yes	Yes
Colon-Transverse	362	OLFM2	ENSG00000105088.8	19	0.000148178	0.00296356	20	0.00694649	Yes	Yes
Colon-Transverse	362	COL5A3	ENSG00000080573.6	19	0.00187354	0.0374707	20	0.0440151	Yes	No
Colon-Transverse	362	C19orf66	ENSG00000130813.17	19	0.00153761	0.0292146	19	0.0361364	Yes	No
Colon-Transverse	362	ANGPTL6	ENSG00000130812.10	19	0.00141363	0.026859	19	0.0338621	Yes	No
Colon-Transverse	362	PPAN	ENSG00000130810.19	19	0.0123441	0.222195	18	0.223079	No	No
Colon-Transverse	362	P2RY11	ENSG00000244165.1	19	1.8834e-11	3.39013e-10	18	3.61352e-09	Yes	Yes
Colon-Transverse	362	EIF3G	ENSG00000130811.11	19	0.0054998	0.0989965	18	0.102274	No	No
Colon-Transverse	362	DNMT1	ENSG00000130816.14	19	0.00132855	0.0252424	19	0.032317	Yes	No
Colon-Transverse	362	S1PR2	ENSG00000267534.2	19	0.000122386	0.00220296	18	0.00556957	Yes	Yes
Colon-Transverse	362	MRPL4	ENSG00000105364.13	19	1.19997e-07	2.15994e-06	18	1.32711e-05	Yes	Yes
Colon-Transverse	362	ICAM1	ENSG00000090339.8	19	0.000648111	0.011666	18	0.0183954	Yes	No
Colon-Transverse	362	ICAM5	ENSG00000105376.4	19	0.000232628	0.00441994	19	0.00926044	Yes	Yes
Colon-Transverse	362	ZGLP1	ENSG00000220201.7	19	0.000135533	0.00257513	19	0.00625205	Yes	Yes
Colon-Transverse	362	FDX2	ENSG00000267673.6	19	0.000314269	0.00597111	19	0.0114807	Yes	No
Colon-Transverse	362	RAVER1	ENSG00000161847.13	19	0.000857148	0.0162858	19	0.0234119	Yes	No
Colon-Transverse	362	ICAM3	ENSG00000076662.9	19	5.49138e-06	9.88449e-05	18	0.000423838	Yes	Yes
Colon-Transverse	362	TYK2	ENSG00000105397.13	19	0.00250181	0.0475345	19	0.0534925	No	No
Colon-Transverse	362	CDC37	ENSG00000105401.8	19	0.000440514	0.00836976	19	0.014549	Yes	No
Colon-Transverse	362	PDE4A	ENSG00000065989.15	19	1.7434e-05	0.000331247	19	0.00120792	Yes	Yes
Colon-Transverse	362	KEAP1	ENSG00000079999.13	19	0.000883321	0.0158998	18	0.0230586	Yes	No
Colon-Transverse	362	S1PR5	ENSG00000180739.13	19	7.69964e-05	0.00138594	18	0.00389984	Yes	Yes
Colon-Transverse	362	ATG4D	ENSG00000130734.9	19	0.00105985	0.0180175	17	0.0251777	Yes	No
Colon-Transverse	362	KRI1	ENSG00000129347.19	19	2.86053e-21	4.8629e-20	17	1.30111e-18	Yes	Yes
Colon-Transverse	362	CDKN2D	ENSG00000129355.6	19	0.00152061	0.0258504	17	0.0328992	Yes	No
Colon-Transverse	362	AP1M2	ENSG00000129354.11	19	0.000314394	0.0053447	17	0.0106006	Yes	No
Colon-Transverse	362	SLC44A2	ENSG00000129353.14	19	0.000779663	0.0132543	17	0.0201674	Yes	No
Colon-Transverse	362	ILF3-AS1	ENSG00000267100.1	19	3.20047e-06	5.4408e-05	17	0.000248954	Yes	Yes
Colon-Transverse	362	ILF3	ENSG00000129351.17	19	0.00127183	0.0216212	17	0.0287928	Yes	No
Colon-Transverse	362	QTRT1	ENSG00000213339.8	19	0.000478398	0.00813276	17	0.0142606	Yes	No
Colon-Transverse	362	DNM2	ENSG00000079805.16	19	0.0014593	0.0262673	18	0.0332872	Yes	No
Colon-Transverse	362	TMED1	ENSG00000099203.6	19	0.000812014	0.0138042	17	0.0207455	Yes	No
Colon-Transverse	362	C19orf38	ENSG00000214212.8	19	0.000751195	0.0127703	17	0.0196306	Yes	No
Colon-Transverse	362	CARM1	ENSG00000142453.11	19	0.00234196	0.0398133	17	0.0462183	Yes	No
Colon-Transverse	362	YIPF2	ENSG00000130733.10	19	0.00421788	0.0717039	17	0.076151	No	No
Colon-Transverse	362	TIMM29	ENSG00000142444.6	19	0.000290296	0.00493504	17	0.0100126	Yes	No
Colon-Transverse	362	SMARCA4	ENSG00000127616.17	19	1.87483e-05	0.000318721	17	0.00116594	Yes	Yes
Colon-Transverse	362	LDLR	ENSG00000130164.13	19	0.00631193	0.100991	16	0.104212	No	No
Colon-Transverse	362	SPC24	ENSG00000161888.11	19	4.56322e-10	7.30115e-09	16	6.57854e-08	Yes	Yes
Colon-Transverse	362	KANK2	ENSG00000197256.10	19	4.58416e-05	0.000733465	16	0.00235754	Yes	Yes
Colon-Transverse	362	DOCK6	ENSG00000130158.13	19	1.33681e-10	2.13889e-09	16	2.07553e-08	Yes	Yes
Colon-Transverse	362	ANGPTL8	ENSG00000130173.13	19	0.00451125	0.0676688	15	0.0723498	No	No
Colon-Transverse	362	RAB3D	ENSG00000105514.7	19	9.10006e-05	0.00136501	15	0.00385977	Yes	Yes
Colon-Transverse	362	TMEM205	ENSG00000105518.13	19	0.00105355	0.0158033	15	0.0229593	Yes	No
Colon-Transverse	362	CCDC159	ENSG00000183401.11	19	0.0021131	0.0316965	15	0.0385052	Yes	No
Colon-Transverse	362	PLPPR2	ENSG00000105520.10	19	0.00570477	0.0855716	15	0.0893681	No	No
Colon-Transverse	362	SWSAP1	ENSG00000173928.2	19	0.00163289	0.0244934	15	0.0316245	Yes	No
Colon-Transverse	362	EPOR	ENSG00000187266.13	19	0.000765122	0.0114768	15	0.018164	Yes	No
Colon-Transverse	362	RGL3	ENSG00000205517.12	19	6.28733e-06	9.43099e-05	15	0.000406393	Yes	Yes
Colon-Transverse	362	CCDC151	ENSG00000198003.11	19	0.000234794	0.00375671	16	0.00823844	Yes	Yes
Colon-Transverse	362	PRKCSH	ENSG00000130175.9	19	0.00650774	0.104124	16	0.107205	No	No
Colon-Transverse	362	ELAVL3	ENSG00000196361.9	19	0.00395991	0.0633586	16	0.0683208	No	No
Colon-Transverse	362	ZNF653	ENSG00000161914.9	19	0.000689973	0.0110396	16	0.0176868	Yes	No
Colon-Transverse	362	ECSIT	ENSG00000130159.13	19	2.61053e-05	0.000417685	16	0.00147097	Yes	Yes
Colon-Transverse	362	CNN1	ENSG00000130176.7	19	7.10093e-05	0.00113615	16	0.00333958	Yes	Yes
Colon-Transverse	362	ELOF1	ENSG00000130165.10	19	0.000184178	0.00294684	16	0.00691907	Yes	Yes
Colon-Transverse	362	ZNF627	ENSG00000198551.9	19	0.000343291	0.00549266	16	0.0108149	Yes	No
Colon-Transverse	362	ACP5	ENSG00000102575.10	19	0.000202246	0.00323593	16	0.00739045	Yes	Yes
Colon-Transverse	362	ZNF823	ENSG00000197933.12	19	0.000306863	0.00460295	15	0.00954717	Yes	Yes
Colon-Transverse	362	ZNF441	ENSG00000197044.10	19	0.00116338	0.0174507	15	0.0246306	Yes	No
Colon-Transverse	362	ZNF491	ENSG00000177599.12	19	3.11523e-05	0.000467285	15	0.00162039	Yes	Yes
Colon-Transverse	362	ZNF440	ENSG00000171295.12	19	0.0042178	0.063267	15	0.0682341	No	No
Colon-Transverse	362	ZNF439	ENSG00000171291.8	19	0.000447502	0.00671254	15	0.0124661	Yes	No
Colon-Transverse	362	ZNF69	ENSG00000198429.9	19	0.000485024	0.00727536	15	0.0131712	Yes	No
Colon-Transverse	362	ZNF700	ENSG00000196757.7	19	0.00298442	0.0447664	15	0.0509119	No	No
Colon-Transverse	362	ZNF763	ENSG00000197054.11	19	7.13299e-09	1.06995e-07	15	8.13197e-07	Yes	Yes
Colon-Transverse	362	ZNF433	ENSG00000197647.11	19	0.000886857	0.0133028	15	0.0202139	Yes	No
Colon-Transverse	362	ZNF878	ENSG00000257446.3	19	0.000687317	0.0103097	15	0.0168351	Yes	No
Colon-Transverse	362	ZNF844	ENSG00000223547.9	19	0.00117863	0.0176795	15	0.0248374	Yes	No
Colon-Transverse	362	ZNF788	ENSG00000214189.8	19	0.00036405	0.0050967	14	0.0102468	Yes	No
Colon-Transverse	362	ZNF20	ENSG00000132010.15	19	0.00296105	0.0414547	14	0.0477802	Yes	No
Colon-Transverse	362	ZNF625	ENSG00000257591.5	19	0.000946074	0.013245	14	0.0201583	Yes	No
Colon-Transverse	362	ZNF136	ENSG00000196646.11	19	2.32642e-05	0.000325699	14	0.00118981	Yes	Yes
Colon-Transverse	362	ZNF44	ENSG00000197857.13	19	0.000954013	0.0133562	14	0.0202705	Yes	No
Colon-Transverse	362	ZNF563	ENSG00000188868.13	19	0.00119021	0.0166629	14	0.0238303	Yes	No
Colon-Transverse	362	ZNF442	ENSG00000198342.9	19	0.00263226	0.0368516	14	0.0434338	Yes	No
Colon-Transverse	362	ZNF799	ENSG00000196466.10	19	0.000533084	0.00746317	14	0.0134162	Yes	No
Colon-Transverse	362	ZNF443	ENSG00000180855.15	19	5.30729e-06	7.43021e-05	14	0.000328313	Yes	Yes
Colon-Transverse	362	ZNF709	ENSG00000242852.6	19	1.50723e-05	0.000226084	15	0.000871571	Yes	Yes
Colon-Transverse	362	ZNF564	ENSG00000249709.7	19	0.000372257	0.00558385	15	0.010943	Yes	No
Colon-Transverse	362	ZNF490	ENSG00000188033.9	19	0.000259833	0.00415732	16	0.00888414	Yes	Yes
Colon-Transverse	362	ZNF791	ENSG00000173875.13	19	0.00111855	0.0167783	15	0.0239425	Yes	No
Colon-Transverse	362	MAN2B1	ENSG00000104774.12	19	2.55443e-06	3.83165e-05	15	0.000182444	Yes	Yes
Colon-Transverse	362	WDR83	ENSG00000123154.11	19	0.000309313	0.00463969	15	0.00959624	Yes	Yes
Colon-Transverse	362	WDR83OS	ENSG00000105583.9	19	0.000181457	0.00272185	15	0.00651116	Yes	Yes
Colon-Transverse	362	DHPS	ENSG00000095059.15	19	0.000475002	0.00712503	15	0.0129769	Yes	No
Colon-Transverse	362	CTD-2192J16.26	ENSG00000268945.1	19	0.00131349	0.0197023	15	0.0269357	Yes	No
Colon-Transverse	362	FBXW9	ENSG00000132004.12	19	0.000468009	0.00702014	15	0.0128469	Yes	No
Colon-Transverse	362	TNPO2	ENSG00000105576.15	19	0.000278776	0.00418164	15	0.00891851	Yes	Yes
Colon-Transverse	362	C19orf43	ENSG00000123144.10	19	0.000328136	0.00492204	15	0.00999502	Yes	Yes
Colon-Transverse	362	ASNA1	ENSG00000198356.11	19	0.00316531	0.0474797	15	0.0534397	No	No
Colon-Transverse	362	BEST2	ENSG00000039987.6	19	0.00050052	0.0075078	15	0.0134741	Yes	No
Colon-Transverse	362	HOOK2	ENSG00000095066.11	19	0.000101645	0.00162632	16	0.00440847	Yes	Yes
Colon-Transverse	362	JUNB	ENSG00000171223.5	19	0.00198047	0.0297071	15	0.0366226	Yes	No
Colon-Transverse	362	PRDX2	ENSG00000167815.11	19	0.00243883	0.0365824	15	0.04317	Yes	No
Colon-Transverse	362	RNASEH2A	ENSG00000104889.5	19	3.83551e-05	0.000575326	15	0.00192767	Yes	Yes
Colon-Transverse	362	RTBDN	ENSG00000132026.13	19	0.000714629	0.0107194	15	0.0173197	Yes	No
Colon-Transverse	362	MAST1	ENSG00000105613.9	19	0.000864181	0.0129627	15	0.0198468	Yes	No
Colon-Transverse	362	DNASE2	ENSG00000105612.8	19	0.00311047	0.046657	15	0.0526691	No	No
Colon-Transverse	362	GCDH	ENSG00000105607.12	19	1.81874e-11	2.7281e-10	15	2.94107e-09	Yes	Yes
Colon-Transverse	362	SYCE2	ENSG00000161860.7	19	0.000971046	0.0145657	15	0.0215997	Yes	No
Colon-Transverse	362	FARSA	ENSG00000179115.10	19	8.1899e-05	0.00122849	15	0.00355175	Yes	Yes
Colon-Transverse	362	CALR	ENSG00000179218.13	19	2.19598e-05	0.000329397	15	0.00120261	Yes	Yes
Colon-Transverse	362	RAD23A	ENSG00000179262.9	19	0.000528083	0.00792124	15	0.0140098	Yes	No
Colon-Transverse	362	GADD45GIP1	ENSG00000179271.2	19	0.00196216	0.0294324	15	0.0363643	Yes	No
Colon-Transverse	362	DAND5	ENSG00000179284.5	19	0.00233403	0.0350104	15	0.0416191	Yes	No
Colon-Transverse	362	NFIX	ENSG00000008441.16	19	3.18363e-05	0.000477545	15	0.00165172	Yes	Yes
Colon-Transverse	362	LYL1	ENSG00000104903.4	19	0.00348132	0.0487384	14	0.0545894	No	No
Colon-Transverse	362	TRMT1	ENSG00000104907.12	19	0.00148045	0.0207263	14	0.0279345	Yes	No
Colon-Transverse	362	NACC1	ENSG00000160877.5	19	0.00210119	0.0315179	15	0.0383236	Yes	No
Colon-Transverse	362	AC005546.2	ENSG00000266897.1	19	0.00181867	0.0254614	14	0.0325211	Yes	No
Colon-Transverse	362	STX10	ENSG00000104915.14	19	0.00057016	0.00798224	14	0.0140852	Yes	No
Colon-Transverse	362	IER2	ENSG00000160888.6	19	0.00130365	0.0182511	14	0.0254355	Yes	No
Colon-Transverse	362	CACNA1A	ENSG00000141837.19	19	0.000326295	0.0061996	19	0.0117822	Yes	No
Colon-Transverse	362	CCDC130	ENSG00000104957.13	19	8.45237e-05	0.00135238	16	0.00383321	Yes	Yes
Colon-Transverse	362	MRI1	ENSG00000037757.13	19	7.57597e-32	1.21216e-30	16	6.13004e-29	Yes	Yes
Colon-Transverse	362	C19orf53	ENSG00000104979.8	19	0.000254193	0.00406709	16	0.00873085	Yes	Yes
Colon-Transverse	362	ZSWIM4	ENSG00000132003.9	19	6.35447e-06	0.000108026	17	0.000457557	Yes	Yes
Colon-Transverse	362	CTD-3252C9.4	ENSG00000267519.5	19	0.00043983	0.0074771	17	0.0134337	Yes	No
Colon-Transverse	362	NANOS3	ENSG00000187556.7	19	0.00102566	0.0174362	17	0.0246159	Yes	No
Colon-Transverse	362	C19orf57	ENSG00000132016.11	19	7.59245e-05	0.00136664	18	0.00386211	Yes	Yes
Colon-Transverse	362	CC2D1A	ENSG00000132024.17	19	0.000256422	0.0046156	18	0.0095594	Yes	Yes
Colon-Transverse	362	PODNL1	ENSG00000132000.11	19	0.00225065	0.0405117	18	0.0468635	Yes	No
Colon-Transverse	362	DCAF15	ENSG00000132017.10	19	0.000807076	0.0145274	18	0.0215576	Yes	No
Colon-Transverse	362	RFX1	ENSG00000132005.8	19	0.000283694	0.00539019	19	0.0106645	Yes	No
Colon-Transverse	362	IL27RA	ENSG00000104998.3	19	0.00185306	0.0370612	20	0.043629	Yes	No
Colon-Transverse	362	PALM3	ENSG00000187867.8	19	9.89187e-06	0.000197837	20	0.000777995	Yes	Yes
Colon-Transverse	362	MISP3	ENSG00000141854.9	19	0.00115309	0.0230619	20	0.0301915	Yes	No
Colon-Transverse	362	C19orf67	ENSG00000188032.9	19	6.88409e-05	0.00137682	20	0.00388183	Yes	Yes
Colon-Transverse	362	SAMD1	ENSG00000141858.11	19	0.0010475	0.0219974	21	0.0291676	Yes	No
Colon-Transverse	362	PRKACA	ENSG00000072062.13	19	0.000879436	0.0184682	21	0.0256637	Yes	No
Colon-Transverse	362	ASF1B	ENSG00000105011.8	19	0.00229666	0.0482299	21	0.0541153	No	No
Colon-Transverse	362	ADGRL1	ENSG00000072071.16	19	3.92415e-05	0.000824072	21	0.00258469	Yes	Yes
Colon-Transverse	362	LINC01842	ENSG00000267147.2	19	4.24705e-16	8.4941e-15	20	1.46267e-13	Yes	Yes
Colon-Transverse	362	ADGRE5	ENSG00000123146.19	19	4.16493e-09	8.32985e-08	20	6.42379e-07	Yes	Yes
Colon-Transverse	362	DDX39A	ENSG00000123136.14	19	0.00016721	0.00334421	20	0.00756732	Yes	Yes
Colon-Transverse	362	PKN1	ENSG00000123143.12	19	0.000435241	0.00870482	20	0.0149686	Yes	No
Colon-Transverse	362	PTGER1	ENSG00000160951.3	19	0.00448509	0.0852167	19	0.0890277	No	No
Colon-Transverse	362	GIPC1	ENSG00000123159.15	19	0.000715678	0.0135979	19	0.0205073	Yes	No
Colon-Transverse	362	DNAJB1	ENSG00000132002.7	19	0.00700447	0.133085	19	0.135312	No	No
Colon-Transverse	362	TECR	ENSG00000099797.13	19	4.74794e-05	0.000902108	19	0.00278111	Yes	Yes
Colon-Transverse	362	NDUFB7	ENSG00000099795.6	19	0.0015162	0.0288077	19	0.0357577	Yes	No
Colon-Transverse	362	CLEC17A	ENSG00000187912.11	19	0.000504354	0.0100871	20	0.0165729	Yes	No
Colon-Transverse	362	ADGRE3	ENSG00000131355.14	19	0.00146891	0.0323159	22	0.0391131	Yes	No
Colon-Transverse	362	ZNF333	ENSG00000160961.11	19	1.71764e-09	3.95057e-08	23	3.21211e-07	Yes	Yes
Colon-Transverse	362	ADGRE2	ENSG00000127507.17	19	0.000222794	0.00512426	23	0.0102854	Yes	No
Colon-Transverse	362	CASP14	ENSG00000105141.5	19	8.86902e-05	0.00230595	26	0.00576972	Yes	Yes
Colon-Transverse	362	SYDE1	ENSG00000105137.12	19	0.000434833	0.0113057	26	0.0179781	Yes	No
Colon-Transverse	362	ILVBL	ENSG00000105135.15	19	0.000316728	0.00823494	26	0.0143876	Yes	No
Colon-Transverse	362	NOTCH3	ENSG00000074181.8	19	0.000569824	0.0153852	27	0.0225218	Yes	No
Colon-Transverse	362	EPHX3	ENSG00000105131.7	19	0.000360654	0.00973765	27	0.0161633	Yes	No
Colon-Transverse	362	BRD4	ENSG00000141867.17	19	0.000914543	0.0256072	28	0.032662	Yes	No
Colon-Transverse	362	LLNLR-246C6.1	ENSG00000273218.1	19	0.000305808	0.00825681	27	0.0144081	Yes	No
Colon-Transverse	362	AKAP8	ENSG00000105127.8	19	0.000762411	0.0205851	27	0.0277849	Yes	No
Colon-Transverse	362	AKAP8L	ENSG00000011243.17	19	0.000211462	0.00570947	27	0.0111152	Yes	No
Colon-Transverse	362	WIZ	ENSG00000011451.17	19	6.76923e-05	0.00182769	27	0.00482416	Yes	Yes
Colon-Transverse	362	RASAL3	ENSG00000105122.12	19	0.00054974	0.0142932	26	0.0212769	Yes	No
Colon-Transverse	362	CYP4F22	ENSG00000171954.12	19	0.000705066	0.0190368	27	0.0262474	Yes	No
Colon-Transverse	362	CYP4F3	ENSG00000186529.15	19	0.000508645	0.0132248	26	0.0201459	Yes	No
Colon-Transverse	362	CYP4F12	ENSG00000186204.14	19	8.11e-05	0.0021086	26	0.00538799	Yes	Yes
Colon-Transverse	362	CYP4F2	ENSG00000186115.12	19	4.24247e-20	1.01819e-18	24	2.4597e-17	Yes	Yes
Colon-Transverse	362	CYP4F11	ENSG00000171903.16	19	1.04313e-68	2.5035e-67	24	8.86239e-65	Yes	Yes
Colon-Transverse	362	TPM4	ENSG00000167460.14	19	0.000916055	0.0210693	23	0.0282788	Yes	No
Colon-Transverse	362	RAB8A	ENSG00000167461.11	19	0.000210393	0.00483903	23	0.00988645	Yes	Yes
Colon-Transverse	362	HSH2D	ENSG00000196684.12	19	0.00109041	0.0250794	23	0.0321738	Yes	No
Colon-Transverse	362	FAM32A	ENSG00000105058.11	19	0.000207276	0.00476735	23	0.0097867	Yes	Yes
Colon-Transverse	362	AP1M1	ENSG00000072958.8	19	0.000128313	0.00295119	23	0.00692486	Yes	Yes
Colon-Transverse	362	KLF2	ENSG00000127528.5	19	0.000370375	0.00888901	24	0.0151718	Yes	No
Colon-Transverse	362	EPS15L1	ENSG00000127527.13	19	0.00119876	0.0299689	25	0.0368565	Yes	No
Colon-Transverse	362	C19orf44	ENSG00000105072.8	19	3.54197e-25	8.85492e-24	25	3.08715e-22	Yes	Yes
Colon-Transverse	362	CHERP	ENSG00000085872.14	19	0.0076174	0.190435	25	0.191517	No	No
Colon-Transverse	362	CTD-3222D19.12	ENSG00000269399.2	19	0.000271316	0.0067829	25	0.0125396	Yes	No
Colon-Transverse	362	SLC35E1	ENSG00000127526.14	19	0.000910025	0.0227506	25	0.0298786	Yes	No
Colon-Transverse	362	MED26	ENSG00000105085.10	19	0.00200449	0.0521168	26	0.0577375	No	No
Colon-Transverse	362	SMIM7	ENSG00000214046.8	19	8.42756e-05	0.00202261	24	0.00521606	Yes	Yes
Colon-Transverse	362	CTC-429P9.2	ENSG00000268087.1	19	3.15231e-05	0.000756555	24	0.00241615	Yes	Yes
Colon-Transverse	362	TMEM38A	ENSG00000072954.6	19	0.000434048	0.0104172	24	0.0169698	Yes	No
Colon-Transverse	362	NWD1	ENSG00000188039.13	19	0.00193632	0.0464717	24	0.0525042	No	No
Colon-Transverse	362	SIN3B	ENSG00000127511.9	19	0.000207191	0.00476539	23	0.00978506	Yes	Yes
Colon-Transverse	362	F2RL3	ENSG00000127533.3	19	7.03767e-05	0.00154829	22	0.00424816	Yes	Yes
Colon-Transverse	362	CPAMD8	ENSG00000160111.12	19	9.3683e-06	0.000215471	23	0.000837321	Yes	Yes
Colon-Transverse	362	HAUS8	ENSG00000131351.14	19	2.63341e-05	0.000553016	21	0.00186685	Yes	Yes
Colon-Transverse	362	MYO9B	ENSG00000099331.13	19	0.000473458	0.0104161	22	0.0169698	Yes	No
Colon-Transverse	362	USE1	ENSG00000053501.12	19	0.000445043	0.00890087	20	0.0151861	Yes	No
Colon-Transverse	362	OCEL1	ENSG00000099330.8	19	5.26259e-24	1.05252e-22	20	3.44746e-21	Yes	Yes
Colon-Transverse	362	NR2F6	ENSG00000160113.5	19	7.22652e-07	1.4453e-05	20	7.57334e-05	Yes	Yes
Colon-Transverse	362	USHBP1	ENSG00000130307.11	19	0.000412165	0.00865546	21	0.0149073	Yes	No
Colon-Transverse	362	BABAM1	ENSG00000105393.15	19	4.83899e-05	0.000967798	20	0.00294209	Yes	Yes
Colon-Transverse	362	ANKLE1	ENSG00000160117.14	19	7.17276e-06	0.000143455	20	0.000587088	Yes	Yes
Colon-Transverse	362	ABHD8	ENSG00000127220.5	19	9.93257e-06	0.000198651	20	0.000780528	Yes	Yes
Colon-Transverse	362	MRPL34	ENSG00000130312.6	19	1.33128e-26	2.66256e-25	20	1.01265e-23	Yes	Yes
Colon-Transverse	362	DDA1	ENSG00000130311.10	19	1.19414e-05	0.000238827	20	0.000911972	Yes	Yes
Colon-Transverse	362	ANO8	ENSG00000074855.10	19	0.00169737	0.0339473	20	0.0406335	Yes	No
Colon-Transverse	362	GTPBP3	ENSG00000130299.16	19	0.00224819	0.0449639	20	0.0510891	No	No
Colon-Transverse	362	PLVAP	ENSG00000130300.8	19	1.94997e-09	3.89994e-08	20	3.17514e-07	Yes	Yes
Colon-Transverse	362	CTD-2521M24.13	ENSG00000269720.2	19	0.000212969	0.00425939	20	0.0090372	Yes	Yes
Colon-Transverse	362	BST2	ENSG00000130303.12	19	0.000488022	0.00976044	20	0.0161835	Yes	No
Colon-Transverse	362	BISPR	ENSG00000282851.1	19	4.41859e-06	8.83719e-05	20	0.000383848	Yes	Yes
Colon-Transverse	362	MVB12A	ENSG00000141971.12	19	2.49526e-16	4.99053e-15	20	8.75745e-14	Yes	Yes
Colon-Transverse	362	TMEM221	ENSG00000188051.6	19	0.000961466	0.0192293	20	0.0264376	Yes	No
Colon-Transverse	362	SLC27A1	ENSG00000130304.16	19	0.000405753	0.00852082	21	0.0147409	Yes	No
Colon-Transverse	362	CTD-3131K8.2	ENSG00000269439.5	19	0.000420468	0.00840936	20	0.0145968	Yes	No
Colon-Transverse	362	PGLS	ENSG00000130313.6	19	5.08964e-05	0.00101793	20	0.00305727	Yes	Yes
Colon-Transverse	362	FAM129C	ENSG00000167483.17	19	0.0028283	0.0565661	20	0.0619803	No	No
Colon-Transverse	362	COLGALT1	ENSG00000130309.10	19	0.000703321	0.0147697	21	0.0218309	Yes	No
Colon-Transverse	362	UNC13A	ENSG00000130477.15	19	0.00048397	0.0101634	21	0.0166501	Yes	No
Colon-Transverse	362	MAP1S	ENSG00000130479.10	19	0.000170866	0.00358818	21	0.00797629	Yes	Yes
Colon-Transverse	362	FCHO1	ENSG00000130475.14	19	1.26767e-06	2.6621e-05	21	0.000131554	Yes	Yes
Colon-Transverse	362	B3GNT3	ENSG00000179913.10	19	6.59689e-06	0.000138535	21	0.000570375	Yes	Yes
Colon-Transverse	362	INSL3	ENSG00000248099.3	19	0.000689161	0.0144724	21	0.0214966	Yes	No
Colon-Transverse	362	JAK3	ENSG00000105639.18	19	6.23019e-05	0.00130834	21	0.00373105	Yes	Yes
Colon-Transverse	362	RPL18A	ENSG00000105640.12	19	4.81773e-05	0.00101172	21	0.0030436	Yes	Yes
Colon-Transverse	362	SLC5A5	ENSG00000105641.3	19	0.00410331	0.0861696	21	0.0899365	No	No
Colon-Transverse	362	CCDC124	ENSG00000007080.10	19	3.42691e-05	0.000719651	21	0.00232043	Yes	Yes
Colon-Transverse	362	KCNN1	ENSG00000105642.15	19	0.00127951	0.0268696	21	0.0338647	Yes	No
Colon-Transverse	362	ARRDC2	ENSG00000105643.9	19	6.95782e-06	0.000139156	20	0.000572423	Yes	Yes
Colon-Transverse	362	IL12RB1	ENSG00000096996.15	19	1.59784e-06	3.19569e-05	20	0.000154724	Yes	Yes
Colon-Transverse	362	MAST3	ENSG00000099308.10	19	0.000420108	0.00840216	20	0.0145885	Yes	No
Colon-Transverse	362	PIK3R2	ENSG00000105647.16	19	4.73438e-05	0.000946876	20	0.00288817	Yes	Yes
Colon-Transverse	362	IFI30	ENSG00000216490.3	19	3.63542e-05	0.000727084	20	0.0023403	Yes	Yes
Colon-Transverse	362	MPV17L2	ENSG00000254858.9	19	7.69003e-07	1.46111e-05	19	7.64526e-05	Yes	Yes
Colon-Transverse	362	RAB3A	ENSG00000105649.9	19	8.4992e-05	0.00161485	19	0.00438568	Yes	Yes
Colon-Transverse	362	PDE4C	ENSG00000105650.21	19	1.15587e-14	2.31174e-13	20	3.56105e-12	Yes	Yes
Colon-Transverse	362	KIAA1683	ENSG00000130518.16	19	1.91399e-18	3.63658e-17	19	7.62439e-16	Yes	Yes
Colon-Transverse	362	JUND	ENSG00000130522.5	19	0.000565128	0.0107374	19	0.0173412	Yes	No
Colon-Transverse	362	LSM4	ENSG00000130520.10	19	0.000480109	0.00912207	19	0.0154451	Yes	No
Colon-Transverse	362	PGPEP1	ENSG00000130517.13	19	5.56291e-06	0.000105695	19	0.000449236	Yes	Yes
Colon-Transverse	362	GDF15	ENSG00000130513.6	19	0.000478491	0.00861283	18	0.0148609	Yes	No
Colon-Transverse	362	LRRC25	ENSG00000175489.9	19	0.00130902	0.0235624	18	0.0306939	Yes	No
Colon-Transverse	362	SSBP4	ENSG00000130511.15	19	0.000181985	0.00327572	18	0.00745543	Yes	Yes
Colon-Transverse	362	ISYNA1	ENSG00000105655.18	19	0.000162052	0.00291693	18	0.00686811	Yes	Yes
Colon-Transverse	362	ELL	ENSG00000105656.12	19	0.000135748	0.00244346	18	0.00602535	Yes	Yes
Colon-Transverse	362	FKBP8	ENSG00000105701.15	19	0.00180022	0.0324039	18	0.0391964	Yes	No
Colon-Transverse	362	KXD1	ENSG00000105700.10	19	0.000730206	0.0131437	18	0.0200501	Yes	No
Colon-Transverse	362	UBA52	ENSG00000221983.7	19	4.24251e-06	7.63652e-05	18	0.00033638	Yes	Yes
Colon-Transverse	362	CRLF1	ENSG00000006016.10	19	5.39489e-06	9.71081e-05	18	0.000417168	Yes	Yes
Colon-Transverse	362	C19orf60	ENSG00000006015.17	19	0.00359662	0.0611426	17	0.0662339	No	No
Colon-Transverse	362	TMEM59L	ENSG00000105696.8	19	0.00413971	0.0703751	17	0.074904	No	No
Colon-Transverse	362	KLHL26	ENSG00000167487.11	19	0.000425064	0.00722608	17	0.0131117	Yes	No
Colon-Transverse	362	CRTC1	ENSG00000105662.15	19	0.00181536	0.0308611	17	0.0376643	Yes	No
Colon-Transverse	362	COMP	ENSG00000105664.10	19	0.000403107	0.00644971	16	0.0121199	Yes	No
Colon-Transverse	362	UPF1	ENSG00000005007.12	19	0.00144253	0.0230805	16	0.0302077	Yes	No
Colon-Transverse	362	CERS1	ENSG00000223802.7	19	0.000929927	0.0148788	16	0.0219621	Yes	No
Colon-Transverse	362	COPE	ENSG00000105669.13	19	0.00240218	0.0384349	16	0.0449156	Yes	No
Colon-Transverse	362	DDX49	ENSG00000105671.11	19	0.000452589	0.00724142	16	0.0131312	Yes	No
Colon-Transverse	362	HOMER3	ENSG00000051128.18	19	0.00111052	0.0177683	16	0.0249279	Yes	No
Colon-Transverse	362	SUGP2	ENSG00000064607.16	19	0.000247158	0.00395452	16	0.00854744	Yes	Yes
Colon-Transverse	362	ARMC6	ENSG00000105676.13	19	0.00111328	0.0189257	17	0.0261408	Yes	No
Colon-Transverse	362	SLC25A42	ENSG00000181035.13	19	3.85511e-05	0.000655368	17	0.00214777	Yes	Yes
Colon-Transverse	362	TMEM161A	ENSG00000064545.14	19	1.94766e-12	3.11625e-11	16	3.77892e-10	Yes	Yes
Colon-Transverse	362	MEF2B	ENSG00000213999.15	19	0.00142429	0.0227886	16	0.0299119	Yes	No
Colon-Transverse	362	BORCS8	ENSG00000254901.7	19	3.38621e-06	5.41794e-05	16	0.000248098	Yes	Yes
Colon-Transverse	362	RFXANK	ENSG00000064490.13	19	4.45973e-05	0.000713558	16	0.0023028	Yes	Yes
Colon-Transverse	362	NR2C2AP	ENSG00000184162.14	19	0.00362676	0.0580282	16	0.0633636	No	No
Colon-Transverse	362	NCAN	ENSG00000130287.13	19	0.000848612	0.0135778	16	0.0204938	Yes	No
Colon-Transverse	362	HAPLN4	ENSG00000187664.8	19	1.93673e-07	3.09876e-06	16	1.85563e-05	Yes	Yes
Colon-Transverse	362	TM6SF2	ENSG00000213996.12	19	0.00248441	0.0397506	16	0.0461483	Yes	No
Colon-Transverse	362	SUGP1	ENSG00000105705.15	19	0.00158237	0.0253179	16	0.0323917	Yes	No
Colon-Transverse	362	MAU2	ENSG00000129933.20	19	0.000140282	0.00224451	16	0.00565444	Yes	Yes
Colon-Transverse	362	GATAD2A	ENSG00000167491.17	19	0.000138808	0.00249854	18	0.00612181	Yes	Yes
Colon-Transverse	362	TSSK6	ENSG00000178093.13	19	0.00253904	0.0431637	17	0.0494128	Yes	No
Colon-Transverse	362	NDUFA13	ENSG00000186010.18	19	0.00890671	0.151414	17	0.153237	No	No
Colon-Transverse	362	YJEFN3	ENSG00000250067.11	19	2.70147e-13	4.5925e-12	17	6.13043e-11	Yes	Yes
Colon-Transverse	362	CILP2	ENSG00000160161.9	19	5.72222e-05	0.00103	18	0.00308899	Yes	Yes
Colon-Transverse	362	PBX4	ENSG00000105717.13	19	0.000516713	0.00981755	19	0.0162589	Yes	No
Colon-Transverse	362	LPAR2	ENSG00000064547.13	19	3.4308e-07	6.51852e-06	19	3.65498e-05	Yes	Yes
Colon-Transverse	362	GMIP	ENSG00000089639.10	19	0.00119745	0.0227515	19	0.0298786	Yes	No
Colon-Transverse	362	ATP13A1	ENSG00000105726.16	19	0.00145466	0.0276386	19	0.0346268	Yes	No
Colon-Transverse	362	ZNF101	ENSG00000181896.11	19	0.000102303	0.00204606	20	0.00525805	Yes	Yes
Colon-Transverse	362	ZNF14	ENSG00000105708.8	19	7.59068e-05	0.00151814	20	0.00418351	Yes	Yes
Colon-Transverse	362	LINC00663	ENSG00000266904.5	19	1.48405e-07	2.96809e-06	20	1.7797e-05	Yes	Yes
Colon-Transverse	362	ZNF506	ENSG00000081665.13	19	5.02025e-09	1.10445e-07	22	8.37692e-07	Yes	Yes
Colon-Transverse	362	ZNF253	ENSG00000256771.3	19	2.83399e-05	0.000651817	23	0.00213842	Yes	Yes
Colon-Transverse	362	ZNF93	ENSG00000184635.14	19	5.65685e-05	0.00135764	24	0.00384541	Yes	Yes
Colon-Transverse	362	ZNF682	ENSG00000197124.11	19	1.82481e-12	4.56203e-11	25	5.43898e-10	Yes	Yes
Colon-Transverse	362	ZNF90	ENSG00000213988.10	19	1.75629e-12	4.39073e-11	25	5.24495e-10	Yes	Yes
Colon-Transverse	362	ZNF486	ENSG00000256229.7	19	6.57397e-06	0.000164349	25	0.000661596	Yes	Yes
Colon-Transverse	362	ZNF737	ENSG00000237440.8	19	1.94093e-12	5.24052e-11	27	6.15479e-10	Yes	Yes
Colon-Transverse	362	ZNF626	ENSG00000188171.15	19	2.3921e-07	6.93708e-06	29	3.87198e-05	Yes	Yes
Colon-Transverse	362	ZNF66	ENSG00000160229.11	19	4.02977e-07	1.20893e-05	30	6.45793e-05	Yes	Yes
Colon-Transverse	362	ZNF85	ENSG00000105750.14	19	1.87389e-05	0.000580906	31	0.00194318	Yes	Yes
Colon-Transverse	362	ZNF430	ENSG00000118620.12	19	0.00466406	0.144586	31	0.146568	No	No
Colon-Transverse	362	ZNF714	ENSG00000160352.15	19	1.0843e-07	3.36133e-06	31	1.99469e-05	Yes	Yes
Colon-Transverse	362	ZNF431	ENSG00000196705.8	19	1.88019e-08	5.82859e-07	31	3.92438e-06	Yes	Yes
Colon-Transverse	362	ZNF708	ENSG00000182141.10	19	2.58453e-06	8.01203e-05	31	0.000351323	Yes	Yes
Colon-Transverse	362	ZNF738	ENSG00000172687.13	19	1.90501e-10	5.71502e-09	30	5.22613e-08	Yes	Yes
Colon-Transverse	362	ZNF493	ENSG00000196268.11	19	6.98001e-07	2.094e-05	30	0.000105722	Yes	Yes
Colon-Transverse	362	LINC00664	ENSG00000268658.5	19	1.22649e-13	3.67946e-12	30	4.9693e-11	Yes	Yes
Colon-Transverse	362	ZNF429	ENSG00000197013.9	19	5.64252e-28	1.69276e-26	30	6.83339e-25	Yes	Yes
Colon-Transverse	362	RP11-678G14.3	ENSG00000268555.1	19	5.96481e-45	1.72979e-43	29	1.69373e-41	Yes	Yes
Colon-Transverse	362	ZNF100	ENSG00000197020.10	19	1.13954e-53	3.41861e-52	30	5.56901e-50	Yes	Yes
Colon-Transverse	362	ZNF43	ENSG00000198521.11	19	5.32655e-10	1.5447e-08	29	1.33372e-07	Yes	Yes
Colon-Transverse	362	ZNF208	ENSG00000160321.14	19	4.58868e-09	1.23894e-07	27	9.30877e-07	Yes	Yes
Colon-Transverse	362	ZNF257	ENSG00000197134.11	19	2.70327e-22	7.0285e-21	26	1.99354e-19	Yes	Yes
Colon-Transverse	362	ZNF676	ENSG00000196109.6	19	3.84476e-07	9.61191e-06	25	5.22861e-05	Yes	Yes
Colon-Transverse	362	ZNF98	ENSG00000197360.9	19	1.33317e-08	3.59955e-07	27	2.50987e-06	Yes	Yes
Colon-Transverse	362	ZNF492	ENSG00000229676.2	19	5.48484e-07	1.37121e-05	25	7.23867e-05	Yes	Yes
Colon-Transverse	362	ZNF728	ENSG00000269067.1	19	0.00162437	0.0357362	22	0.0423452	Yes	No
Colon-Transverse	362	CTD-2291D10.4	ENSG00000267886.1	19	0.0032995	0.0725889	22	0.076971	No	No
Colon-Transverse	362	ZNF730	ENSG00000183850.13	19	0.0156443	0.344176	22	0.344438	No	No
Colon-Transverse	362	ZNF724	ENSG00000196081.9	19	0.00179068	0.039395	22	0.0457991	Yes	No
Colon-Transverse	362	ZNF91	ENSG00000167232.13	19	0.00263212	0.0605387	23	0.0656802	No	No
Colon-Transverse	362	LINC01224	ENSG00000269416.5	19	3.62976e-05	0.000834845	23	0.00261136	Yes	Yes
Colon-Transverse	362	ZNF675	ENSG00000197372.9	19	2.06111e-07	4.32832e-06	21	2.50868e-05	Yes	Yes
Colon-Transverse	362	ZNF681	ENSG00000196172.9	19	1.37509e-09	2.33766e-08	17	1.96761e-07	Yes	Yes
Colon-Transverse	362	RP11-255H23.4	ENSG00000267924.1	19	0.0029603	0.0473648	16	0.0533365	No	No
Colon-Transverse	362	ZNF726	ENSG00000213967.10	19	2.22131e-14	3.33196e-13	15	5.01921e-12	Yes	Yes
Colon-Transverse	362	ZNF254	ENSG00000213096.10	19	2.8219e-06	3.95065e-05	14	0.000187432	Yes	Yes
Colon-Transverse	362	CTD-2017D11.1	ENSG00000268362.5	19	8.81934e-47	1.23471e-45	14	1.36919e-43	Yes	Yes
Colon-Transverse	362	CTD-2027I19.3	ENSG00000276030.1	19	0.00738267	0.0959747	13	0.0993589	No	No
Colon-Transverse	362	LINC00662	ENSG00000261824.6	19	1.21614e-06	2.31066e-05	19	0.000115489	Yes	Yes
Colon-Transverse	362	CTC-459F4.1	ENSG00000261770.1	19	3.3871e-71	6.09679e-70	18	2.55067e-67	Yes	Yes
Colon-Transverse	362	CTC-459F4.3	ENSG00000267575.6	19	2.06065e-07	4.53344e-06	22	2.61439e-05	Yes	Yes
Colon-Transverse	362	UQCRFS1	ENSG00000169021.5	19	0.00206037	0.0494489	24	0.0552306	No	No
Colon-Transverse	362	CTB-32O4.2	ENSG00000267498.1	19	0.000127532	0.00306077	24	0.00709423	Yes	Yes
Colon-Transverse	362	VSTM2B	ENSG00000187135.7	19	0.000573991	0.0126278	22	0.0194667	Yes	No
Colon-Transverse	362	POP4	ENSG00000105171.9	19	0.00221745	0.048784	22	0.0546305	No	No
Colon-Transverse	362	PLEKHF1	ENSG00000166289.5	19	0.000862595	0.0189771	22	0.0261945	Yes	No
Colon-Transverse	362	C19orf12	ENSG00000131943.17	19	0.00122151	0.0268733	22	0.0338647	Yes	No
Colon-Transverse	362	CCNE1	ENSG00000105173.13	19	2.25053e-07	4.72612e-06	21	2.71785e-05	Yes	Yes
Colon-Transverse	362	URI1	ENSG00000105176.17	19	0.000238274	0.00476548	20	0.00978506	Yes	Yes
Colon-Transverse	362	CTC-448F2.4	ENSG00000267006.1	19	0.00049609	0.0094257	19	0.0157995	Yes	No
Colon-Transverse	362	ZNF536	ENSG00000198597.8	19	0.000661221	0.0138856	21	0.0208284	Yes	No
Colon-Transverse	362	TSHZ3	ENSG00000121297.6	19	4.90018e-05	0.000686025	14	0.0022284	Yes	Yes
Colon-Transverse	362	AC008992.1	ENSG00000267636.1	19	0.00155911	0.0218275	14	0.0289983	Yes	No
Colon-Transverse	362	ZNF507	ENSG00000168813.16	19	1.90235e-06	3.61447e-05	19	0.000173178	Yes	Yes
Colon-Transverse	362	DPY19L3	ENSG00000178904.18	19	0.00252879	0.0505758	20	0.0563081	No	No
Colon-Transverse	362	PDCD5	ENSG00000105185.11	19	2.50794e-16	5.01588e-15	20	8.79356e-14	Yes	Yes
Colon-Transverse	362	ANKRD27	ENSG00000105186.15	19	2.48386e-12	4.96772e-11	20	5.87698e-10	Yes	Yes
Colon-Transverse	362	RGS9BP	ENSG00000186326.3	19	0.000132102	0.00264203	20	0.00636662	Yes	Yes
Colon-Transverse	362	CTD-2538C1.2	ENSG00000267475.1	19	3.55127e-05	0.000710253	20	0.00229374	Yes	Yes
Colon-Transverse	362	NUDT19	ENSG00000213965.3	19	4.5102e-14	9.0204e-13	20	1.29725e-11	Yes	Yes
Colon-Transverse	362	TDRD12	ENSG00000173809.17	19	1.6588e-05	0.000348347	21	0.00125906	Yes	Yes
Colon-Transverse	362	SLC7A9	ENSG00000021488.12	19	1.92547e-13	4.04348e-12	21	5.4251e-11	Yes	Yes
Colon-Transverse	362	CEP89	ENSG00000121289.17	19	0.000133359	0.0029339	22	0.00689924	Yes	Yes
Colon-Transverse	362	FAAP24	ENSG00000131944.9	19	3.11717e-14	6.54605e-13	21	9.56347e-12	Yes	Yes
Colon-Transverse	362	RHPN2	ENSG00000131941.7	19	8.6811e-06	0.000190984	22	0.000755077	Yes	Yes
Colon-Transverse	362	GPATCH1	ENSG00000076650.6	19	2.7766e-05	0.000610853	22	0.00202642	Yes	Yes
Colon-Transverse	362	WDR88	ENSG00000166359.10	19	6.69422e-08	1.47273e-06	22	9.28742e-06	Yes	Yes
Colon-Transverse	362	LRP3	ENSG00000130881.13	19	9.38726e-05	0.0020652	22	0.00529768	Yes	Yes
Colon-Transverse	362	SLC7A10	ENSG00000130876.11	19	0.00148165	0.0311146	21	0.0379209	Yes	No
Colon-Transverse	362	CEBPA	ENSG00000245848.2	19	0.000302024	0.00634251	21	0.0119762	Yes	No
Colon-Transverse	362	CTD-2540B15.9	ENSG00000267130.1	19	0.0015266	0.0320586	21	0.0388656	Yes	No
Colon-Transverse	362	CEBPG	ENSG00000153879.8	19	0.000631671	0.0132651	21	0.0201805	Yes	No
Colon-Transverse	362	PEPD	ENSG00000124299.13	19	2.41979e-12	5.32354e-11	22	6.23779e-10	Yes	Yes
Colon-Transverse	362	CHST8	ENSG00000124302.12	19	0.00177613	0.0408509	23	0.0471936	Yes	No
Colon-Transverse	362	KCTD15	ENSG00000153885.14	19	3.02481e-10	6.3521e-09	21	5.78155e-08	Yes	Yes
Colon-Transverse	362	CTC-526N19.1	ENSG00000277013.1	19	0.00149436	0.0298871	20	0.0367805	Yes	No
Colon-Transverse	362	LSM14A	ENSG00000257103.8	19	6.22793e-05	0.00130787	21	0.00373027	Yes	Yes
Colon-Transverse	362	KIAA0355	ENSG00000166398.12	19	0.000107056	0.00224818	21	0.00565903	Yes	Yes
Colon-Transverse	362	GPI	ENSG00000105220.14	19	0.00018778	0.00394338	21	0.00853495	Yes	Yes
Colon-Transverse	362	PDCD2L	ENSG00000126249.7	19	0.000876154	0.0175231	20	0.0246964	Yes	No
Colon-Transverse	362	UBA2	ENSG00000126261.12	19	0.0012709	0.0254181	20	0.032486	Yes	No
Colon-Transverse	362	WTIP	ENSG00000142279.12	19	0.00273757	0.0547514	20	0.0602455	No	No
Colon-Transverse	362	SCGB1B2P	ENSG00000268751.1	19	1.23247e-08	2.46495e-07	20	1.75981e-06	Yes	Yes
Colon-Transverse	362	SCGB2B2	ENSG00000205209.7	19	1.1377e-09	2.27541e-08	20	1.91872e-07	Yes	Yes
Colon-Transverse	362	ZNF302	ENSG00000089335.20	19	1.11855e-16	2.23711e-15	20	4.04923e-14	Yes	Yes
Colon-Transverse	362	CTD-2553L13.10	ENSG00000274104.1	19	2.901e-05	0.000580199	20	0.00194117	Yes	Yes
Colon-Transverse	362	ZNF181	ENSG00000197841.14	19	1.51903e-15	3.03806e-14	20	5.0519e-13	Yes	Yes
Colon-Transverse	362	ZNF599	ENSG00000153896.17	19	0.00138548	0.0277096	20	0.0346944	Yes	No
Colon-Transverse	362	LINC01801	ENSG00000267767.2	19	0.000495816	0.00991633	20	0.0163845	Yes	No
Colon-Transverse	362	CTC-523E23.1	ENSG00000261754.2	19	9.46587e-06	0.000189317	20	0.000750259	Yes	Yes
Colon-Transverse	362	CTC-523E23.5	ENSG00000269086.2	19	4.98203e-08	9.96406e-07	20	6.46295e-06	Yes	Yes
Colon-Transverse	362	CTC-523E23.11	ENSG00000271109.1	19	1.02449e-13	2.04898e-12	20	2.82528e-11	Yes	Yes
Colon-Transverse	362	ZNF30-AS1	ENSG00000270876.1	19	0.0011026	0.0209494	19	0.0281548	Yes	No
Colon-Transverse	362	ZNF30	ENSG00000168661.14	19	6.61229e-11	1.25634e-09	19	1.2562e-08	Yes	Yes
Colon-Transverse	362	ZNF792	ENSG00000180884.9	19	7.61591e-09	1.44702e-07	19	1.07233e-06	Yes	Yes
Colon-Transverse	362	GRAMD1A	ENSG00000089351.14	19	5.48674e-06	0.000104248	19	0.000444418	Yes	Yes
Colon-Transverse	362	SCN1B	ENSG00000105711.11	19	0.000448376	0.00851914	19	0.0147401	Yes	No
Colon-Transverse	362	HPN	ENSG00000105707.13	19	7.60348e-11	1.44466e-09	19	1.4367e-08	Yes	Yes
Colon-Transverse	362	CTD-2527I21.15	ENSG00000179066.7	19	0.000990591	0.0188212	19	0.0260269	Yes	No
Colon-Transverse	362	FXYD3	ENSG00000089356.18	19	0.000225181	0.00427844	19	0.00906719	Yes	Yes
Colon-Transverse	362	LGI4	ENSG00000153902.13	19	0.0012356	0.0234765	19	0.0306045	Yes	No
Colon-Transverse	362	FXYD1	ENSG00000266964.5	19	0.000373604	0.00709848	19	0.0129546	Yes	No
Colon-Transverse	362	FXYD7	ENSG00000221946.7	19	0.000148523	0.00282194	19	0.00669535	Yes	Yes
Colon-Transverse	362	FXYD5	ENSG00000089327.14	19	3.73958e-05	0.00071052	19	0.0022942	Yes	Yes
Colon-Transverse	362	LSR	ENSG00000105699.16	19	0.000730334	0.0138764	19	0.0208179	Yes	No
Colon-Transverse	362	USF2	ENSG00000105698.15	19	0.000254415	0.00483389	19	0.0098823	Yes	Yes
Colon-Transverse	362	HAMP	ENSG00000105697.7	19	0.000791492	0.0150383	19	0.0221402	Yes	No
Colon-Transverse	362	MAG	ENSG00000105695.14	19	2.89289e-43	5.4965e-42	19	4.98421e-40	Yes	Yes
Colon-Transverse	362	CD22	ENSG00000012124.16	19	5.46565e-11	1.03847e-09	19	1.04746e-08	Yes	Yes
Colon-Transverse	362	FFAR1	ENSG00000126266.3	19	3.72111e-08	7.07011e-07	19	4.69763e-06	Yes	Yes
Colon-Transverse	362	FFAR3	ENSG00000185897.6	19	0.00149061	0.0283217	19	0.0353048	Yes	No
Colon-Transverse	362	GPR42	ENSG00000126251.6	19	3.70656e-10	7.04246e-09	19	6.35479e-08	Yes	Yes
Colon-Transverse	362	LINC01531	ENSG00000205786.8	19	0.000296032	0.0056246	19	0.0110041	Yes	No
Colon-Transverse	362	AC002511.2	ENSG00000233214.1	19	0.000354677	0.00673886	19	0.0125014	Yes	No
Colon-Transverse	362	AC002511.3	ENSG00000232680.2	19	0.00030525	0.00579975	19	0.0112535	Yes	No
Colon-Transverse	362	FFAR2	ENSG00000126262.4	19	0.00104416	0.019839	19	0.0270656	Yes	No
Colon-Transverse	362	KRTDAP	ENSG00000188508.10	19	0.00030648	0.00582312	19	0.0112836	Yes	No
Colon-Transverse	362	DMKN	ENSG00000161249.20	19	2.32091e-05	0.000440973	19	0.00154148	Yes	Yes
Colon-Transverse	362	SBSN	ENSG00000189001.10	19	0.000602004	0.0114381	19	0.0181292	Yes	No
Colon-Transverse	362	TMEM147	ENSG00000105677.11	19	0.000449121	0.0085333	19	0.0147557	Yes	No
Colon-Transverse	362	ATP4A	ENSG00000105675.8	19	0.0038092	0.0723749	19	0.0767794	No	No
Colon-Transverse	362	HAUS5	ENSG00000249115.8	19	0.00102834	0.0195384	19	0.0267606	Yes	No
Colon-Transverse	362	RBM42	ENSG00000126254.11	19	0.000473503	0.00899655	19	0.0152973	Yes	No
Colon-Transverse	362	ETV2	ENSG00000105672.14	19	0.000411641	0.00782118	19	0.0138795	Yes	No
Colon-Transverse	362	COX6B1	ENSG00000126267.8	19	5.99411e-07	1.13888e-05	19	6.11746e-05	Yes	Yes
Colon-Transverse	362	UPK1A	ENSG00000105668.7	19	1.08725e-11	1.95705e-10	18	2.14437e-09	Yes	Yes
Colon-Transverse	362	ZBTB32	ENSG00000011590.13	19	5.2396e-06	9.43128e-05	18	0.000406393	Yes	Yes
Colon-Transverse	362	KMT2B	ENSG00000272333.5	19	0.000387242	0.00697036	18	0.0127863	Yes	No
Colon-Transverse	362	IGFLR1	ENSG00000126246.9	19	0.00180326	0.0324587	18	0.0392426	Yes	No
Colon-Transverse	362	U2AF1L4	ENSG00000161265.14	19	3.69836e-46	6.65706e-45	18	6.84598e-43	Yes	Yes
Colon-Transverse	362	PSENEN	ENSG00000205155.7	19	0.000249672	0.0044941	18	0.0093774	Yes	Yes
Colon-Transverse	362	LIN37	ENSG00000267796.7	19	3.78045e-07	6.80482e-06	18	3.80276e-05	Yes	Yes
Colon-Transverse	362	HSPB6	ENSG00000004776.12	19	0.00341127	0.0614029	18	0.0664846	No	No
Colon-Transverse	362	PROSER3	ENSG00000167595.14	19	2.3735e-07	4.2723e-06	18	2.47699e-05	Yes	Yes
Colon-Transverse	362	ARHGAP33	ENSG00000004777.18	19	6.5332e-07	1.17598e-05	18	6.30383e-05	Yes	Yes
Colon-Transverse	362	KIRREL2	ENSG00000126259.19	19	0.00343589	0.0618461	18	0.0669172	No	No
Colon-Transverse	362	APLP1	ENSG00000105290.11	19	0.00340642	0.0613155	18	0.0664017	No	No
Colon-Transverse	362	NFKBID	ENSG00000167604.13	19	0.00106995	0.0192591	18	0.0264647	Yes	No
Colon-Transverse	362	HCST	ENSG00000126264.9	19	0.000155252	0.00279453	18	0.00664531	Yes	Yes
Colon-Transverse	362	TYROBP	ENSG00000011600.11	19	0.000947084	0.0170475	18	0.0242323	Yes	No
Colon-Transverse	362	LRFN3	ENSG00000126243.8	19	0.000949488	0.0170908	18	0.0242753	Yes	No
Colon-Transverse	362	AF038458.5	ENSG00000267388.1	19	0.00194477	0.0350059	18	0.0416165	Yes	No
Colon-Transverse	362	SDHAF1	ENSG00000205138.3	19	0.000319685	0.00575433	18	0.0111876	Yes	No
Colon-Transverse	362	SYNE4	ENSG00000181392.14	19	3.45698e-06	6.22256e-05	18	0.000280747	Yes	Yes
Colon-Transverse	362	ALKBH6	ENSG00000239382.10	19	8.77718e-07	1.57989e-05	18	8.18769e-05	Yes	Yes
Colon-Transverse	362	CLIP3	ENSG00000105270.14	19	0.000296003	0.00532806	18	0.0105802	Yes	No
Colon-Transverse	362	THAP8	ENSG00000161277.10	19	0.000290827	0.00523488	18	0.0104482	Yes	No
Colon-Transverse	362	WDR62	ENSG00000075702.16	19	0.000465581	0.00838047	18	0.0145659	Yes	No
Colon-Transverse	362	POLR2I	ENSG00000105258.8	19	0.00328223	0.0590801	18	0.0643214	No	No
Colon-Transverse	362	TBCB	ENSG00000105254.11	19	0.00489842	0.0881716	18	0.0918483	No	No
Colon-Transverse	362	CAPNS1	ENSG00000126247.10	19	0.000283398	0.00510117	18	0.0102536	Yes	No
Colon-Transverse	362	COX7A1	ENSG00000161281.10	19	3.3629e-09	6.05322e-08	18	4.75983e-07	Yes	Yes
Colon-Transverse	362	ZNF565	ENSG00000196357.11	19	7.87777e-08	1.418e-06	18	8.96392e-06	Yes	Yes
Colon-Transverse	362	ZNF146	ENSG00000167635.11	19	0.00136057	0.0231296	17	0.0302436	Yes	No
Colon-Transverse	362	CTD-3162L10.1	ENSG00000267053.6	19	0.000184901	0.00295841	16	0.00693914	Yes	Yes
Colon-Transverse	362	LINC00665	ENSG00000232677.6	19	4.98829e-09	7.98127e-08	16	6.17307e-07	Yes	Yes
Colon-Transverse	362	ZFP14	ENSG00000142065.13	19	0.000191475	0.0030636	16	0.00709636	Yes	Yes
Colon-Transverse	362	ZFP82	ENSG00000181007.8	19	3.51319e-06	5.6211e-05	16	0.000256439	Yes	Yes
Colon-Transverse	362	ZNF566	ENSG00000186017.14	19	5.25275e-07	7.87912e-06	15	4.34508e-05	Yes	Yes
Colon-Transverse	362	ZNF260	ENSG00000254004.6	19	4.2381e-06	6.35715e-05	15	0.000286329	Yes	Yes
Colon-Transverse	362	ZNF529	ENSG00000186020.12	19	0.000153094	0.00229641	15	0.00575578	Yes	Yes
Colon-Transverse	362	ZNF382	ENSG00000161298.17	19	2.08421e-05	0.000312632	15	0.00114777	Yes	Yes
Colon-Transverse	362	ZNF461	ENSG00000197808.11	19	0.00108062	0.0162094	15	0.0233423	Yes	No
Colon-Transverse	362	CTD-3234P18.6	ENSG00000276071.1	19	0.00252212	0.0378318	15	0.0443403	Yes	No
Colon-Transverse	362	LINC01534	ENSG00000225975.6	19	0.000270848	0.00379188	14	0.00829876	Yes	Yes
Colon-Transverse	362	ZNF567	ENSG00000189042.13	19	3.82857e-05	0.000574285	15	0.00192488	Yes	Yes
Colon-Transverse	362	ZNF850	ENSG00000267041.5	19	0.000118293	0.00177439	15	0.00471395	Yes	Yes
Colon-Transverse	362	CTD-2162K18.4	ENSG00000267260.1	19	0.00430751	0.0603051	14	0.0654731	No	No
Colon-Transverse	362	ZNF790	ENSG00000197863.8	19	0.00270627	0.0378878	14	0.0443889	Yes	No
Colon-Transverse	362	ZNF345	ENSG00000251247.10	19	5.1588e-05	0.000773819	15	0.00246018	Yes	Yes
Colon-Transverse	362	ZNF829	ENSG00000185869.14	19	0.0017873	0.0250223	14	0.0321162	Yes	No
Colon-Transverse	362	ZNF568	ENSG00000198453.12	19	2.24307e-05	0.000336461	15	0.0012233	Yes	Yes
Colon-Transverse	362	ZNF420	ENSG00000197050.10	19	0.000890171	0.0142427	16	0.0212171	Yes	No
Colon-Transverse	362	ZNF585A	ENSG00000196967.10	19	0.0202777	0.324443	16	0.324796	No	No
Colon-Transverse	362	ZNF585B	ENSG00000245680.9	19	3.65227e-07	5.4784e-06	15	3.11639e-05	Yes	Yes
Colon-Transverse	362	ZNF383	ENSG00000188283.11	19	0.000353981	0.00530971	15	0.0105593	Yes	No
Colon-Transverse	362	LINC01535	ENSG00000226686.7	19	3.16853e-37	4.75279e-36	15	3.35208e-34	Yes	Yes
Colon-Transverse	362	CTD-3220F14.1	ENSG00000267605.5	19	1.30964e-05	0.000196446	15	0.000773184	Yes	Yes
Colon-Transverse	362	HKR1	ENSG00000181666.17	19	8.19209e-05	0.00131073	16	0.00373672	Yes	Yes
Colon-Transverse	362	ZNF527	ENSG00000189164.14	19	0.00110784	0.0166176	15	0.0237883	Yes	No
Colon-Transverse	362	ZNF569	ENSG00000196437.10	19	0.00977106	0.156337	16	0.158011	No	No
Colon-Transverse	362	ZNF570	ENSG00000171827.10	19	0.00225738	0.0338607	15	0.0405535	Yes	No
Colon-Transverse	362	ZNF793	ENSG00000188227.12	19	0.000510473	0.00816757	16	0.0143042	Yes	No
Colon-Transverse	362	ZNF571	ENSG00000180479.13	19	1.07336e-05	0.000161004	15	0.000649946	Yes	Yes
Colon-Transverse	362	ZNF540	ENSG00000171817.16	19	0.00436778	0.0655167	15	0.0702979	No	No
Colon-Transverse	362	ZFP30	ENSG00000120784.15	19	2.77702e-09	4.16553e-08	15	3.37199e-07	Yes	Yes
Colon-Transverse	362	ZNF781	ENSG00000196381.10	19	1.24726e-09	1.87089e-08	15	1.59589e-07	Yes	Yes
Colon-Transverse	362	ZNF607	ENSG00000198182.12	19	3.1567e-05	0.000473505	15	0.00163901	Yes	Yes
Colon-Transverse	362	CTD-2528L19.6	ENSG00000267152.1	19	0.000545608	0.00818412	15	0.0143247	Yes	No
Colon-Transverse	362	ZNF573	ENSG00000189144.13	19	0.00169789	0.0271662	16	0.0341734	Yes	No
Colon-Transverse	362	SIPA1L3	ENSG00000105738.10	19	0.000601495	0.0120299	20	0.0187925	Yes	No
Colon-Transverse	362	DPF1	ENSG00000011332.19	19	0.0032637	0.0554829	17	0.0609421	No	No
Colon-Transverse	362	SPINT2	ENSG00000167642.12	19	0.0018923	0.0321691	17	0.0389765	Yes	No
Colon-Transverse	362	PPP1R14A	ENSG00000167641.10	19	3.12196e-23	5.30733e-22	17	1.62829e-20	Yes	Yes
Colon-Transverse	362	C19orf33	ENSG00000167644.11	19	1.25706e-24	2.13701e-23	17	7.23126e-22	Yes	Yes
Colon-Transverse	362	YIF1B	ENSG00000167645.16	19	0.000560032	0.00952055	17	0.0159063	Yes	No
Colon-Transverse	362	KCNK6	ENSG00000099337.4	19	0.00111071	0.0188821	17	0.0260967	Yes	No
Colon-Transverse	362	CATSPERG	ENSG00000099338.22	19	5.18882e-23	8.821e-22	17	2.66629e-20	Yes	Yes
Colon-Transverse	362	PSMD8	ENSG00000099341.11	19	0.00175046	0.0297578	17	0.0366704	Yes	No
Colon-Transverse	362	GGN	ENSG00000179168.14	19	0.000795857	0.0135296	17	0.0204426	Yes	No
Colon-Transverse	362	SPRED3	ENSG00000188766.12	19	0.000212	0.00360399	17	0.00800173	Yes	Yes
Colon-Transverse	362	FAM98C	ENSG00000130244.12	19	8.71658e-05	0.00148182	17	0.00410927	Yes	Yes
Colon-Transverse	362	RASGRP4	ENSG00000171777.15	19	0.000308347	0.0052419	17	0.0104588	Yes	No
Colon-Transverse	362	RYR1	ENSG00000196218.12	19	0.000107635	0.00204507	19	0.00525703	Yes	Yes
Colon-Transverse	362	MAP4K1	ENSG00000104814.12	19	0.000447559	0.00805607	18	0.0141747	Yes	No
Colon-Transverse	362	EIF3K	ENSG00000178982.9	19	0.000423346	0.00762022	18	0.0136187	Yes	No
Colon-Transverse	362	ACTN4	ENSG00000130402.11	19	0.00125505	0.0238459	19	0.0309626	Yes	No
Colon-Transverse	362	CAPN12	ENSG00000182472.8	19	4.43972e-10	8.43547e-09	19	7.55253e-08	Yes	Yes
Colon-Transverse	362	LGALS7B	ENSG00000178934.4	19	0.00307132	0.0583552	19	0.0636791	No	No
Colon-Transverse	362	LGALS4	ENSG00000171747.8	19	0.000549716	0.0104446	19	0.0170085	Yes	No
Colon-Transverse	362	ECH1	ENSG00000104823.8	19	9.68988e-05	0.00184108	19	0.00485035	Yes	Yes
Colon-Transverse	362	HNRNPL	ENSG00000104824.16	19	0.000562906	0.0106952	19	0.0172897	Yes	No
Colon-Transverse	362	RINL	ENSG00000187994.13	19	0.00424034	0.0805665	19	0.0846114	No	No
Colon-Transverse	362	SIRT2	ENSG00000068903.19	19	0.000252732	0.00480191	19	0.0098379	Yes	Yes
Colon-Transverse	362	NFKBIB	ENSG00000104825.16	19	0.000211603	0.00402045	19	0.00865293	Yes	Yes
Colon-Transverse	362	CCER2	ENSG00000262484.1	19	0.000144051	0.00273697	19	0.00654058	Yes	Yes
Colon-Transverse	362	SARS2	ENSG00000104835.14	19	1.03832e-09	1.97281e-08	19	1.67817e-07	Yes	Yes
Colon-Transverse	362	MRPS12	ENSG00000128626.11	19	0.000155985	0.00296371	19	0.00694649	Yes	Yes
Colon-Transverse	362	CTC-360G5.9	ENSG00000269486.2	19	3.27956e-07	6.23116e-06	19	3.51204e-05	Yes	Yes
Colon-Transverse	362	FBXO17	ENSG00000269190.5	19	1.19857e-11	2.27729e-10	19	2.47318e-09	Yes	Yes
Colon-Transverse	362	FBXO27	ENSG00000161243.8	19	1.97953e-05	0.000376111	19	0.00134619	Yes	Yes
Colon-Transverse	362	PAK4	ENSG00000130669.17	19	5.50026e-10	9.90047e-09	18	8.77457e-08	Yes	Yes
Colon-Transverse	362	NCCRP1	ENSG00000188505.4	19	1.03977e-10	1.87158e-09	18	1.82769e-08	Yes	Yes
Colon-Transverse	362	SYCN	ENSG00000179751.6	19	0.00117272	0.021109	18	0.0283114	Yes	No
Colon-Transverse	362	LRFN1	ENSG00000128011.4	19	0.000356683	0.00606362	17	0.0116113	Yes	No
Colon-Transverse	362	GMFG	ENSG00000130755.12	19	0.000655024	0.0111354	17	0.0178027	Yes	No
Colon-Transverse	362	CTC-246B18.10	ENSG00000269246.1	19	0.000999582	0.0169929	17	0.0241754	Yes	No
Colon-Transverse	362	SAMD4B	ENSG00000179134.15	19	0.00112481	0.0202466	18	0.0274528	Yes	No
Colon-Transverse	362	PAF1	ENSG00000006712.14	19	0.00154447	0.0262559	17	0.0332796	Yes	No
Colon-Transverse	362	MED29	ENSG00000063322.13	19	0.00118302	0.0201114	17	0.0273178	Yes	No
Colon-Transverse	362	ZFP36	ENSG00000128016.5	19	0.00146198	0.0248537	17	0.0319609	Yes	No
Colon-Transverse	362	PLEKHG2	ENSG00000090924.14	19	0.003431	0.058327	17	0.0636559	No	No
Colon-Transverse	362	RPS16	ENSG00000105193.8	19	8.86604e-20	1.50723e-18	17	3.58e-17	Yes	Yes
Colon-Transverse	362	SUPT5H	ENSG00000196235.13	19	0.000889918	0.0160185	18	0.0231761	Yes	No
Colon-Transverse	362	TIMM50	ENSG00000105197.10	19	0.00378147	0.064285	17	0.0691497	No	No
Colon-Transverse	362	DLL3	ENSG00000090932.10	19	0.000445993	0.00758187	17	0.0135673	Yes	No
Colon-Transverse	362	EID2B	ENSG00000176401.5	19	0.00161076	0.0273829	17	0.034379	Yes	No
Colon-Transverse	362	EID2	ENSG00000176396.10	19	0.00237392	0.0403566	17	0.0467151	Yes	No
Colon-Transverse	362	CLC	ENSG00000105205.6	19	0.000279807	0.00503652	18	0.0101625	Yes	No
Colon-Transverse	362	LLNLR-268E12.1	ENSG00000276445.1	19	0.000300516	0.00510877	17	0.0102633	Yes	No
Colon-Transverse	362	DYRK1B	ENSG00000105204.13	19	0.0013344	0.0226848	17	0.0298123	Yes	No
Colon-Transverse	362	FBL	ENSG00000105202.8	19	0.000495876	0.00842989	17	0.0146256	Yes	No
Colon-Transverse	362	FCGBP	ENSG00000275395.4	19	0.000604352	0.0108783	18	0.0175226	Yes	No
Colon-Transverse	362	PSMC4	ENSG00000013275.7	19	0.00191765	0.0345177	18	0.041177	Yes	No
Colon-Transverse	362	ZNF546	ENSG00000187187.13	19	6.91797e-05	0.00124523	18	0.00359058	Yes	Yes
Colon-Transverse	362	ZNF780B	ENSG00000128000.15	19	0.000195197	0.00351354	18	0.00785109	Yes	Yes
Colon-Transverse	362	ZNF780A	ENSG00000197782.14	19	6.48667e-17	1.10273e-15	17	2.05249e-14	Yes	Yes
Colon-Transverse	362	MAP3K10	ENSG00000130758.7	19	7.13427e-10	1.28417e-08	18	1.12086e-07	Yes	Yes
Colon-Transverse	362	TTC9B	ENSG00000174521.7	19	0.000315851	0.00568531	18	0.0110887	Yes	No
Colon-Transverse	362	CNTD2	ENSG00000105219.8	19	0.000722766	0.0130098	18	0.0199006	Yes	No
Colon-Transverse	362	AKT2	ENSG00000105221.16	19	0.000751961	0.0135353	18	0.0204445	Yes	No
Colon-Transverse	362	C19orf47	ENSG00000160392.13	19	3.72274e-05	0.000670094	18	0.00218824	Yes	Yes
Colon-Transverse	362	PLD3	ENSG00000105223.19	19	0.000807633	0.0145374	18	0.0215675	Yes	No
Colon-Transverse	362	HIPK4	ENSG00000160396.8	19	5.43687e-08	9.78636e-07	18	6.35889e-06	Yes	Yes
Colon-Transverse	362	PRX	ENSG00000105227.14	19	0.000531324	0.00956384	18	0.015964	Yes	No
Colon-Transverse	362	SERTAD1	ENSG00000197019.4	19	0.0015557	0.0280026	18	0.0349899	Yes	No
Colon-Transverse	362	SERTAD3	ENSG00000167565.12	19	0.000200953	0.00361716	18	0.00802225	Yes	Yes
Colon-Transverse	362	BLVRB	ENSG00000090013.9	19	0.00255935	0.0460683	18	0.052138	No	No
Colon-Transverse	362	SPTBN4	ENSG00000160460.15	19	1.56991e-06	2.82583e-05	18	0.000138604	Yes	Yes
Colon-Transverse	362	SHKBP1	ENSG00000160410.14	19	0.000374808	0.00674655	18	0.0125091	Yes	No
Colon-Transverse	362	LTBP4	ENSG00000090006.17	19	0.00023532	0.00400044	17	0.00861591	Yes	Yes
Colon-Transverse	362	NUMBL	ENSG00000105245.9	19	0.000924548	0.0157173	17	0.0228552	Yes	No
Colon-Transverse	362	COQ8B	ENSG00000123815.11	19	0.000168473	0.00286404	17	0.00677398	Yes	Yes
Colon-Transverse	362	ITPKC	ENSG00000086544.2	19	1.03123e-07	1.7531e-06	17	1.09282e-05	Yes	Yes
Colon-Transverse	362	C19orf54	ENSG00000188493.14	19	0.000118562	0.00201555	17	0.00520295	Yes	Yes
Colon-Transverse	362	SNRPA	ENSG00000077312.8	19	0.000230449	0.00391763	17	0.00849021	Yes	Yes
Colon-Transverse	362	MIA	ENSG00000261857.6	19	0.000384979	0.00615967	16	0.0117248	Yes	No
Colon-Transverse	362	RAB4B	ENSG00000167578.17	19	0.00115304	0.0184487	16	0.0256469	Yes	No
Colon-Transverse	362	EGLN2	ENSG00000269858.5	19	0.00022646	0.00362335	16	0.00803026	Yes	Yes
Colon-Transverse	362	CTC-490E21.10	ENSG00000269843.1	19	5.38981e-05	0.000862369	16	0.00268047	Yes	Yes
Colon-Transverse	362	CYP2A6	ENSG00000255974.7	19	0.00141845	0.0226952	16	0.0298239	Yes	No
Colon-Transverse	362	CYP2B6	ENSG00000197408.8	19	4.47738e-13	7.1638e-12	16	9.35921e-11	Yes	Yes
Colon-Transverse	362	CYP2S1	ENSG00000167600.13	19	8.41942e-05	0.00126291	15	0.00362848	Yes	Yes
Colon-Transverse	362	AXL	ENSG00000167601.11	19	2.85126e-05	0.000427689	15	0.00150132	Yes	Yes
Colon-Transverse	362	HNRNPUL1	ENSG00000105323.16	19	0.00136841	0.0205262	15	0.0277298	Yes	No
Colon-Transverse	362	TGFB1	ENSG00000105329.9	19	0.00088766	0.0133149	15	0.0202245	Yes	No
Colon-Transverse	362	CCDC97	ENSG00000142039.3	19	0.00071373	0.010706	15	0.0173033	Yes	No
Colon-Transverse	362	TMEM91	ENSG00000142046.14	19	2.36033e-13	3.5405e-12	15	4.78865e-11	Yes	Yes
Colon-Transverse	362	B9D2	ENSG00000123810.7	19	0.00271694	0.0407541	15	0.0470995	Yes	No
Colon-Transverse	362	EXOSC5	ENSG00000077348.8	19	0.00450245	0.0675368	15	0.0722296	No	No
Colon-Transverse	362	BCKDHA	ENSG00000248098.11	19	0.00162759	0.0244138	15	0.0315486	Yes	No
Colon-Transverse	362	B3GNT8	ENSG00000177191.2	19	1.44112e-08	2.16168e-07	15	1.55499e-06	Yes	Yes
Colon-Transverse	362	ATP5SL	ENSG00000105341.18	19	0.00485101	0.0727652	15	0.0771355	No	No
Colon-Transverse	362	ERICH4	ENSG00000204978.2	19	0.00469373	0.0704059	15	0.0749152	No	No
Colon-Transverse	362	PCAT19	ENSG00000267107.6	19	1.65937e-27	2.48905e-26	15	9.98224e-25	Yes	Yes
Colon-Transverse	362	AC006129.1	ENSG00000268355.1	19	0.000922616	0.0129166	14	0.0197921	Yes	No
Colon-Transverse	362	LINC01480	ENSG00000270164.1	19	1.00722e-06	1.41011e-05	14	7.41881e-05	Yes	Yes
Colon-Transverse	362	AC006129.2	ENSG00000268027.5	19	6.7283e-05	0.000941963	14	0.00287652	Yes	Yes
Colon-Transverse	362	CEACAM21	ENSG00000007129.17	19	8.28059e-16	1.15928e-14	14	1.98328e-13	Yes	Yes
Colon-Transverse	362	CEACAM4	ENSG00000105352.10	19	0.000215989	0.00302384	14	0.00704059	Yes	Yes
Colon-Transverse	362	CEACAM7	ENSG00000007306.14	19	7.3866e-05	0.000960258	13	0.00292221	Yes	Yes
Colon-Transverse	362	CEACAM5	ENSG00000105388.15	19	0.00257417	0.0334642	13	0.0401964	Yes	No
Colon-Transverse	362	CEACAM6	ENSG00000086548.8	19	0.00268876	0.0349538	13	0.041568	Yes	No
Colon-Transverse	362	CEACAM3	ENSG00000170956.16	19	4.06969e-08	5.2906e-07	13	3.59503e-06	Yes	Yes
Colon-Transverse	362	RPS19	ENSG00000105372.6	19	0.000109518	0.00153325	14	0.00421417	Yes	Yes
Colon-Transverse	362	CD79A	ENSG00000105369.9	19	2.37081e-05	0.000331914	14	0.00120892	Yes	Yes
Colon-Transverse	362	ARHGEF1	ENSG00000076928.17	19	0.0053895	0.075453	14	0.079673	No	No
Colon-Transverse	362	CTD-2575K13.6	ENSG00000268041.2	19	0.000326235	0.00456729	14	0.00948709	Yes	Yes
Colon-Transverse	362	RABAC1	ENSG00000105404.10	19	0.0059298	0.0830172	14	0.0869223	No	No
Colon-Transverse	362	ATP1A3	ENSG00000105409.16	19	0.00129626	0.0181476	14	0.0253191	Yes	No
Colon-Transverse	362	GRIK5	ENSG00000105737.9	19	0.000605697	0.00908546	15	0.0154035	Yes	No
Colon-Transverse	362	ZNF574	ENSG00000105732.12	19	0.00700654	0.0980915	14	0.101408	No	No
Colon-Transverse	362	POU2F2	ENSG00000028277.21	19	0.00633328	0.101332	16	0.104541	No	No
Colon-Transverse	362	DEDD2	ENSG00000160570.13	19	0.00134223	0.0201334	15	0.0273335	Yes	No
Colon-Transverse	362	ZNF526	ENSG00000167625.10	19	0.00624641	0.0936962	15	0.0971422	No	No
Colon-Transverse	362	GSK3A	ENSG00000105723.11	19	0.0084331	0.118063	14	0.120746	No	No
Colon-Transverse	362	ERF	ENSG00000105722.9	19	0.00184954	0.0258936	14	0.0329382	Yes	No
Colon-Transverse	362	CIC	ENSG00000079432.7	19	0.000192125	0.00288187	15	0.00680558	Yes	Yes
Colon-Transverse	362	PAFAH1B3	ENSG00000079462.7	19	0.000425174	0.00637761	15	0.0120187	Yes	No
Colon-Transverse	362	PRR19	ENSG00000188368.9	19	0.000802644	0.0120397	15	0.0188058	Yes	No
Colon-Transverse	362	TMEM145	ENSG00000167619.11	19	0.0005267	0.0079005	15	0.0139839	Yes	No
Colon-Transverse	362	MEGF8	ENSG00000105429.12	19	0.00115449	0.0184718	16	0.0256645	Yes	No
Colon-Transverse	362	CNFN	ENSG00000105427.9	19	0.00494919	0.079187	16	0.0832671	No	No
Colon-Transverse	362	LIPE	ENSG00000079435.9	19	0.00249705	0.0399528	16	0.0463393	Yes	No
Colon-Transverse	362	CXCL17	ENSG00000189377.8	19	0.00209621	0.0335393	16	0.0402524	Yes	No
Colon-Transverse	362	CEACAM1	ENSG00000079385.21	19	0.000675449	0.0108072	16	0.0174309	Yes	No
Colon-Transverse	362	CEACAM8	ENSG00000124469.11	19	0.00101979	0.0163166	16	0.0234507	Yes	No
Colon-Transverse	362	CTC-490G23.2	ENSG00000231412.2	19	4.57894e-08	9.15788e-07	20	5.98219e-06	Yes	Yes
Colon-Transverse	362	CD177	ENSG00000204936.9	19	6.9711e-07	1.39422e-05	20	7.3517e-05	Yes	Yes
Colon-Transverse	362	TEX101	ENSG00000131126.18	19	0.000369655	0.00739311	20	0.0133254	Yes	No
Colon-Transverse	362	LYPD3	ENSG00000124466.8	19	1.85606e-07	3.89772e-06	21	2.2821e-05	Yes	Yes
Colon-Transverse	362	PHLDB3	ENSG00000176531.10	19	0.00442009	0.097242	22	0.10062	No	No
Colon-Transverse	362	ETHE1	ENSG00000105755.7	19	0.0007933	0.0174526	22	0.0246314	Yes	No
Colon-Transverse	362	ZNF575	ENSG00000176472.10	19	0.000338134	0.00743894	22	0.013387	Yes	No
Colon-Transverse	362	XRCC1	ENSG00000073050.11	19	0.000322882	0.0071034	22	0.012958	Yes	No
Colon-Transverse	362	PINLYP	ENSG00000234465.10	19	4.84438e-11	1.06576e-09	22	1.073e-08	Yes	Yes
Colon-Transverse	362	IRGQ	ENSG00000167378.8	19	0.00114775	0.0252504	22	0.0323211	Yes	No
Colon-Transverse	362	ZNF576	ENSG00000124444.15	19	0.000190054	0.0041812	22	0.00891851	Yes	Yes
Colon-Transverse	362	ZNF428	ENSG00000131116.11	19	0.00209333	0.0481466	23	0.0540383	No	No
Colon-Transverse	362	SRRM5	ENSG00000226763.4	19	5.91238e-06	0.000130072	22	0.000539759	Yes	Yes
Colon-Transverse	362	CADM4	ENSG00000105767.2	19	0.00339568	0.0781007	23	0.0822329	No	No
Colon-Transverse	362	PLAUR	ENSG00000011422.11	19	0.000162405	0.00373531	23	0.00820171	Yes	Yes
Colon-Transverse	362	SMG9	ENSG00000105771.13	19	0.000269441	0.00619715	23	0.011781	Yes	No
Colon-Transverse	362	KCNN4	ENSG00000104783.11	19	4.57647e-06	0.000105259	23	0.000447793	Yes	Yes
Colon-Transverse	362	AC115522.3	ENSG00000268601.1	19	0.000283312	0.00651617	23	0.0122073	Yes	No
Colon-Transverse	362	LYPD5	ENSG00000159871.14	19	0.000564121	0.0129748	23	0.0198591	Yes	No
Colon-Transverse	362	ZNF283	ENSG00000167637.16	19	4.22856e-05	0.000972569	23	0.0029521	Yes	Yes
Colon-Transverse	362	ZNF404	ENSG00000176222.8	19	1.20694e-10	2.77595e-09	23	2.6504e-08	Yes	Yes
Colon-Transverse	362	RP11-15A1.3	ENSG00000267058.1	19	0.00426219	0.0937682	22	0.0972113	No	No
Colon-Transverse	362	ZNF45	ENSG00000124459.11	19	0.000212433	0.00467352	22	0.0096468	Yes	Yes
Colon-Transverse	362	ZNF221	ENSG00000159905.14	19	6.48288e-07	1.42623e-05	22	7.48407e-05	Yes	Yes
Colon-Transverse	362	ZNF155	ENSG00000204920.10	19	1.54943e-30	3.40874e-29	22	1.57658e-27	Yes	Yes
Colon-Transverse	362	ZNF230	ENSG00000159882.12	19	0.00041927	0.00922394	22	0.0155675	Yes	No
Colon-Transverse	362	ZNF222	ENSG00000159885.13	19	0.000659985	0.0138597	21	0.0208051	Yes	No
Colon-Transverse	362	ZNF223	ENSG00000178386.12	19	6.17264e-24	1.29625e-22	21	4.2158e-21	Yes	Yes
Colon-Transverse	362	ZNF284	ENSG00000186026.6	19	1.11991e-08	2.35182e-07	21	1.68453e-06	Yes	Yes
Colon-Transverse	362	ZNF224	ENSG00000267680.5	19	1.59435e-05	0.000334813	21	0.00121803	Yes	Yes
Colon-Transverse	362	ZNF225	ENSG00000256294.7	19	0.00126926	0.0266544	21	0.0336687	Yes	No
Colon-Transverse	362	ZNF234	ENSG00000263002.7	19	1.53027e-06	3.21356e-05	21	0.000155549	Yes	Yes
Colon-Transverse	362	ZNF226	ENSG00000167380.16	19	7.21313e-08	1.44263e-06	20	9.10695e-06	Yes	Yes
Colon-Transverse	362	ZNF227	ENSG00000131115.15	19	0.00240378	0.0480756	20	0.0539685	No	No
Colon-Transverse	362	ZNF235	ENSG00000159917.15	19	9.98085e-08	2.09598e-06	21	1.29212e-05	Yes	Yes
Colon-Transverse	362	ZNF233	ENSG00000159915.12	19	1.33818e-06	2.67637e-05	20	0.000132224	Yes	Yes
Colon-Transverse	362	ZNF112	ENSG00000062370.16	19	1.11155e-10	2.22311e-09	20	2.15044e-08	Yes	Yes
Colon-Transverse	362	ZNF285	ENSG00000267508.5	19	2.60163e-12	5.20325e-11	20	6.12805e-10	Yes	Yes
Colon-Transverse	362	ZNF229	ENSG00000278318.4	19	0.000277708	0.00555416	20	0.0109069	Yes	No
Colon-Transverse	362	ZNF180	ENSG00000167384.10	19	6.02581e-06	0.00011449	19	0.000482054	Yes	Yes
Colon-Transverse	362	CEACAM20	ENSG00000273777.4	19	0.00102138	0.0194062	19	0.0266231	Yes	No
Colon-Transverse	362	IGSF23	ENSG00000216588.8	19	7.33246e-05	0.00139317	19	0.00391713	Yes	Yes
Colon-Transverse	362	PVR	ENSG00000073008.14	19	3.50232e-07	7.00463e-06	20	3.90494e-05	Yes	Yes
Colon-Transverse	362	CEACAM19	ENSG00000186567.12	19	8.18061e-20	1.63612e-18	20	3.87118e-17	Yes	Yes
Colon-Transverse	362	CEACAM16	ENSG00000213892.11	19	7.31664e-05	0.00146333	20	0.00406841	Yes	Yes
Colon-Transverse	362	BCL3	ENSG00000069399.14	19	0.000288706	0.00548542	19	0.0108053	Yes	No
Colon-Transverse	362	CBLC	ENSG00000142273.10	19	0.000229153	0.00435392	19	0.00917221	Yes	Yes
Colon-Transverse	362	BCAM	ENSG00000187244.10	19	0.00133049	0.0252793	19	0.0323469	Yes	No
Colon-Transverse	362	NECTIN2	ENSG00000130202.9	19	0.000180274	0.0034252	19	0.00769948	Yes	Yes
Colon-Transverse	362	TOMM40	ENSG00000130204.12	19	0.000228067	0.00433327	19	0.00914404	Yes	Yes
Colon-Transverse	362	APOE	ENSG00000130203.9	19	0.000848459	0.0161207	19	0.0232672	Yes	No
Colon-Transverse	362	APOC1	ENSG00000130208.9	19	0.00245582	0.0466606	19	0.0526691	No	No
Colon-Transverse	362	APOC2	ENSG00000234906.9	19	0.000410373	0.00779708	19	0.0138474	Yes	No
Colon-Transverse	362	CTB-129P6.11	ENSG00000267114.1	19	0.000618669	0.0117547	19	0.0184978	Yes	No
Colon-Transverse	362	CLPTM1	ENSG00000104853.15	19	0.000402463	0.00764679	19	0.0136501	Yes	No
Colon-Transverse	362	RELB	ENSG00000104856.13	19	3.94342e-05	0.000749249	19	0.00239656	Yes	Yes
Colon-Transverse	362	CLASRP	ENSG00000104859.14	19	0.000964709	0.0183295	19	0.0255187	Yes	No
Colon-Transverse	362	ZNF296	ENSG00000170684.8	19	0.00012131	0.0023049	19	0.00576867	Yes	Yes
Colon-Transverse	362	GEMIN7	ENSG00000142252.10	19	3.45492e-11	6.56434e-10	19	6.76197e-09	Yes	Yes
Colon-Transverse	362	PPP1R37	ENSG00000104866.10	19	2.29304e-05	0.000435677	19	0.00152644	Yes	Yes
Colon-Transverse	362	NKPD1	ENSG00000179846.9	19	0.000724986	0.0137747	19	0.0207178	Yes	No
Colon-Transverse	362	TRAPPC6A	ENSG00000007255.10	19	0.000820321	0.0155861	19	0.0227255	Yes	No
Colon-Transverse	362	BLOC1S3	ENSG00000189114.6	19	6.38102e-05	0.00121239	19	0.00351626	Yes	Yes
Colon-Transverse	362	EXOC3L2	ENSG00000283632.2	19	0.00114909	0.0218327	19	0.0290011	Yes	No
Colon-Transverse	362	MARK4	ENSG00000007047.14	19	0.000916992	0.0183398	20	0.0255273	Yes	No
Colon-Transverse	362	CKM	ENSG00000104879.4	19	0.00290036	0.0580073	20	0.0633445	No	No
Colon-Transverse	362	ERCC2	ENSG00000104884.14	19	1.43383e-07	2.86766e-06	20	1.72453e-05	Yes	Yes
Colon-Transverse	362	PPP1R13L	ENSG00000104881.15	19	0.00390651	0.0781303	20	0.0822499	No	No
Colon-Transverse	362	CD3EAP	ENSG00000117877.10	19	0.000188033	0.00357262	19	0.00795029	Yes	Yes
Colon-Transverse	362	ERCC1	ENSG00000012061.15	19	7.13873e-08	1.42775e-06	20	9.0192e-06	Yes	Yes
Colon-Transverse	362	FOSB	ENSG00000125740.13	19	0.000745335	0.0141614	19	0.0211301	Yes	No
Colon-Transverse	362	RTN2	ENSG00000125744.11	19	0.00201371	0.0382605	19	0.044743	Yes	No
Colon-Transverse	362	PPM1N	ENSG00000213889.10	19	5.57017e-19	1.05833e-17	19	2.33595e-16	Yes	Yes
Colon-Transverse	362	VASP	ENSG00000125753.13	19	7.56575e-05	0.00143749	19	0.00401367	Yes	Yes
Colon-Transverse	362	OPA3	ENSG00000125741.4	19	0.00327395	0.065479	20	0.0702616	No	No
Colon-Transverse	362	GPR4	ENSG00000177464.4	19	0.000449071	0.00853235	19	0.0147557	Yes	No
Colon-Transverse	362	EML2	ENSG00000125746.16	19	0.00156496	0.0312992	20	0.0381097	Yes	No
Colon-Transverse	362	GIPR	ENSG00000010310.8	19	0.000306519	0.00582387	19	0.0112836	Yes	No
Colon-Transverse	362	SNRPD2	ENSG00000125743.10	19	0.00101322	0.0192513	19	0.0264567	Yes	No
Colon-Transverse	362	QPCTL	ENSG00000011478.11	19	0.00102158	0.01941	19	0.0266264	Yes	No
Colon-Transverse	362	FBXO46	ENSG00000177051.5	19	0.00342985	0.0651672	19	0.0699719	No	No
Colon-Transverse	362	SIX5	ENSG00000177045.7	19	8.65035e-06	0.000164357	19	0.000661596	Yes	Yes
Colon-Transverse	362	DMPK	ENSG00000104936.17	19	0.00173737	0.03301	19	0.039778	Yes	No
Colon-Transverse	362	DMWD	ENSG00000185800.11	19	2.55475e-05	0.000485402	19	0.00167171	Yes	Yes
Colon-Transverse	362	SYMPK	ENSG00000125755.18	19	2.28287e-05	0.000456575	20	0.00158998	Yes	Yes
Colon-Transverse	362	FOXA3	ENSG00000170608.2	19	2.26507e-05	0.000430363	19	0.00151012	Yes	Yes
Colon-Transverse	362	IRF2BP1	ENSG00000170604.4	19	0.00137598	0.0261436	19	0.0331751	Yes	No
Colon-Transverse	362	MYPOP	ENSG00000176182.5	19	0.00161367	0.0306597	19	0.0374856	Yes	No
Colon-Transverse	362	NOVA2	ENSG00000104967.6	19	0.00276271	0.0524915	19	0.0581036	No	No
Colon-Transverse	362	CCDC61	ENSG00000104983.8	19	0.000115373	0.00207672	18	0.00532204	Yes	Yes
Colon-Transverse	362	PGLYRP1	ENSG00000008438.4	19	0.000243074	0.00437533	18	0.00920155	Yes	Yes
Colon-Transverse	362	CTC-344H19.4	ENSG00000268401.1	19	2.08307e-05	0.000374953	18	0.00134233	Yes	Yes
Colon-Transverse	362	IGFL4	ENSG00000204869.8	19	0.00266735	0.0480123	18	0.0539172	No	No
Colon-Transverse	362	AC007193.6	ENSG00000267922.1	19	3.77671e-05	0.000679808	18	0.00221211	Yes	Yes
Colon-Transverse	362	IGFL2	ENSG00000204866.8	19	5.09849e-08	9.17728e-07	18	5.99062e-06	Yes	Yes
Colon-Transverse	362	IGFL2-AS1	ENSG00000268621.5	19	0.000398565	0.0067756	17	0.0125333	Yes	No
Colon-Transverse	362	HIF3A	ENSG00000124440.15	19	7.01032e-06	0.000119175	17	0.000499609	Yes	Yes
Colon-Transverse	362	PPP5C	ENSG00000011485.14	19	0.000116414	0.00197904	17	0.00513751	Yes	Yes
Colon-Transverse	362	CCDC8	ENSG00000169515.5	19	7.11042e-09	1.20877e-07	17	9.11182e-07	Yes	Yes
Colon-Transverse	362	LLNLF-187D8.1	ENSG00000277531.2	19	1.19829e-08	2.03709e-07	17	1.4717e-06	Yes	Yes
Colon-Transverse	362	PNMAL1	ENSG00000182013.17	19	1.98856e-45	3.38055e-44	17	3.41919e-42	Yes	Yes
Colon-Transverse	362	PPP5D1	ENSG00000230510.6	19	9.00013e-06	0.000153002	17	0.000621357	Yes	Yes
Colon-Transverse	362	PNMAL2	ENSG00000204851.6	19	9.414e-07	1.60038e-05	17	8.28686e-05	Yes	Yes
Colon-Transverse	362	CALM3	ENSG00000160014.16	19	1.63377e-05	0.000261403	16	0.000986853	Yes	Yes
Colon-Transverse	362	PTGIR	ENSG00000160013.8	19	3.19787e-05	0.000511658	16	0.0017471	Yes	Yes
Colon-Transverse	362	GNG8	ENSG00000167414.4	19	0.00178843	0.0286149	16	0.0355883	Yes	No
Colon-Transverse	362	DACT3	ENSG00000197380.10	19	0.00169618	0.0288351	17	0.0357827	Yes	No
Colon-Transverse	362	PRKD2	ENSG00000105287.12	19	1.31923e-06	2.24269e-05	17	0.000112489	Yes	Yes
Colon-Transverse	362	STRN4	ENSG00000090372.14	19	3.2683e-06	5.55611e-05	17	0.000253737	Yes	Yes
Colon-Transverse	362	FKRP	ENSG00000181027.10	19	1.24012e-22	2.1082e-21	17	6.20923e-20	Yes	Yes
Colon-Transverse	362	SLC1A5	ENSG00000105281.12	19	0.000252161	0.00428674	17	0.00907849	Yes	Yes
Colon-Transverse	362	AP2S1	ENSG00000042753.11	19	0.000688963	0.0117124	17	0.0184495	Yes	No
Colon-Transverse	362	ARHGAP35	ENSG00000160007.18	19	0.000395369	0.00711664	18	0.0129691	Yes	No
Colon-Transverse	362	NPAS1	ENSG00000130751.9	19	0.00140074	0.0252134	18	0.0322849	Yes	No
Colon-Transverse	362	TMEM160	ENSG00000130748.6	19	0.000237465	0.00427437	18	0.00905961	Yes	Yes
Colon-Transverse	362	ZC3H4	ENSG00000130749.9	19	0.000824239	0.0156605	19	0.0228087	Yes	No
Colon-Transverse	362	SAE1	ENSG00000142230.11	19	1.90062e-05	0.000380124	20	0.00135727	Yes	Yes
Colon-Transverse	362	BBC3	ENSG00000105327.17	19	0.00309865	0.0588744	19	0.0641316	No	No
Colon-Transverse	362	CCDC9	ENSG00000105321.12	19	6.84504e-05	0.00136901	20	0.00386632	Yes	Yes
Colon-Transverse	362	INAFM1	ENSG00000257704.3	19	0.000405065	0.00810131	20	0.0142285	Yes	No
Colon-Transverse	362	C5AR1	ENSG00000197405.7	19	0.00291632	0.0583264	20	0.0636559	No	No
Colon-Transverse	362	C5AR2	ENSG00000134830.5	19	0.000154857	0.00294229	19	0.0069119	Yes	Yes
Colon-Transverse	362	DHX34	ENSG00000134815.18	19	3.49018e-06	6.63133e-05	19	0.000296934	Yes	Yes
Colon-Transverse	362	MEIS3	ENSG00000105419.17	19	0.00132494	0.0251738	19	0.0322588	Yes	No
Colon-Transverse	362	SLC8A2	ENSG00000118160.13	19	0.000410968	0.00780839	19	0.0138622	Yes	No
Colon-Transverse	362	KPTN	ENSG00000118162.13	19	0.00193086	0.0366863	19	0.0432649	Yes	No
Colon-Transverse	362	NAPA	ENSG00000105402.7	19	0.00406171	0.0731108	18	0.0774441	No	No
Colon-Transverse	362	ZNF541	ENSG00000118156.12	19	0.00355571	0.0640027	18	0.0688984	No	No
Colon-Transverse	362	GLTSCR1	ENSG00000063169.10	19	0.000230713	0.00438356	19	0.00921042	Yes	Yes
Colon-Transverse	362	EHD2	ENSG00000024422.11	19	0.00269957	0.0512918	19	0.0569744	No	No
Colon-Transverse	362	GLTSCR2	ENSG00000105373.18	19	0.00113235	0.0215146	19	0.0286924	Yes	No
Colon-Transverse	362	SELENOW	ENSG00000178980.14	19	1.59183e-08	3.02447e-07	19	2.13067e-06	Yes	Yes
Colon-Transverse	362	SULT2A1	ENSG00000105398.3	19	5.99496e-05	0.00113904	19	0.00334463	Yes	Yes
Colon-Transverse	362	PLA2G4C	ENSG00000105499.13	19	5.48e-12	1.1508e-10	21	1.29328e-09	Yes	Yes
Colon-Transverse	362	LIG1	ENSG00000105486.13	19	7.93705e-05	0.00166678	21	0.00448891	Yes	Yes
Colon-Transverse	362	C19orf68	ENSG00000185453.12	19	0.000663243	0.0139281	21	0.0208734	Yes	No
Colon-Transverse	362	CARD8	ENSG00000105483.17	19	0.000372261	0.00818974	22	0.0143319	Yes	No
Colon-Transverse	362	ZNF114	ENSG00000178150.9	19	0.000108817	0.00239398	22	0.00593193	Yes	Yes
Colon-Transverse	362	CCDC114	ENSG00000105479.15	19	1.43449e-23	3.15589e-22	22	9.89669e-21	Yes	Yes
Colon-Transverse	362	EMP3	ENSG00000142227.10	19	0.0011941	0.0262702	22	0.0332885	Yes	No
Colon-Transverse	362	TMEM143	ENSG00000161558.10	19	3.99752e-07	8.79454e-06	22	4.81529e-05	Yes	Yes
Colon-Transverse	362	SYNGR4	ENSG00000105467.8	19	0.000509878	0.0112173	22	0.0178886	Yes	No
Colon-Transverse	362	KDELR1	ENSG00000105438.8	19	0.00241757	0.0531865	22	0.058774	No	No
Colon-Transverse	362	GRIN2D	ENSG00000105464.3	19	8.59716e-06	0.000189138	22	0.000749708	Yes	Yes
Colon-Transverse	362	GRWD1	ENSG00000105447.12	19	0.000199772	0.00439498	22	0.00922599	Yes	Yes
Colon-Transverse	362	KCNJ14	ENSG00000182324.6	19	0.00107205	0.0235851	22	0.0307149	Yes	No
Colon-Transverse	362	CYTH2	ENSG00000105443.13	19	0.000152141	0.0033471	22	0.00757075	Yes	Yes
Colon-Transverse	362	LMTK3	ENSG00000142235.8	19	0.000114671	0.00252277	22	0.00616128	Yes	Yes
Colon-Transverse	362	SULT2B1	ENSG00000088002.11	19	2.28023e-11	5.24453e-10	23	5.46049e-09	Yes	Yes
Colon-Transverse	362	FAM83E	ENSG00000105523.3	19	0.00012201	0.00268422	22	0.00644802	Yes	Yes
Colon-Transverse	362	SPACA4	ENSG00000177202.2	19	0.000954522	0.0209995	22	0.028216	Yes	No
Colon-Transverse	362	RPL18	ENSG00000063177.12	19	0.000190879	0.00419934	22	0.00894796	Yes	Yes
Colon-Transverse	362	SPHK2	ENSG00000063176.15	19	1.05314e-05	0.000231691	22	0.000888166	Yes	Yes
Colon-Transverse	362	DBP	ENSG00000105516.10	19	0.00289595	0.0637109	22	0.0686243	No	No
Colon-Transverse	362	CA11	ENSG00000063180.8	19	0.000614181	0.013512	22	0.0204291	Yes	No
Colon-Transverse	362	NTN5	ENSG00000142233.11	19	2.13087e-07	4.68791e-06	22	2.69925e-05	Yes	Yes
Colon-Transverse	362	FUT2	ENSG00000176920.11	19	3.48713e-19	7.67169e-18	22	1.71384e-16	Yes	Yes
Colon-Transverse	362	MAMSTR	ENSG00000176909.11	19	0.000764405	0.0168169	22	0.0239806	Yes	No
Colon-Transverse	362	RASIP1	ENSG00000105538.9	19	1.52166e-09	3.34765e-08	22	2.74248e-07	Yes	Yes
Colon-Transverse	362	IZUMO1	ENSG00000182264.8	19	2.00139e-14	4.40307e-13	22	6.57887e-12	Yes	Yes
Colon-Transverse	362	FUT1	ENSG00000174951.10	19	0.000531328	0.0116892	22	0.0184262	Yes	No
Colon-Transverse	362	BCAT2	ENSG00000105552.14	19	9.47664e-05	0.0019901	21	0.00515604	Yes	Yes
Colon-Transverse	362	HSD17B14	ENSG00000087076.8	19	4.90371e-14	1.02978e-12	21	1.47061e-11	Yes	Yes
Colon-Transverse	362	PLEKHA4	ENSG00000105559.11	19	0.00113377	0.0238092	21	0.0309269	Yes	No
Colon-Transverse	362	PPP1R15A	ENSG00000087074.7	19	0.00125762	0.0251524	20	0.032236	Yes	No
Colon-Transverse	362	TULP2	ENSG00000104804.7	19	2.35996e-08	4.71993e-07	20	3.22871e-06	Yes	Yes
Colon-Transverse	362	NUCB1	ENSG00000104805.15	19	4.64971e-06	9.29942e-05	20	0.000401934	Yes	Yes
Colon-Transverse	362	DHDH	ENSG00000104808.7	19	9.34279e-05	0.00186856	20	0.00490886	Yes	Yes
Colon-Transverse	362	BAX	ENSG00000087088.19	19	0.00129195	0.0258389	20	0.0328937	Yes	No
Colon-Transverse	362	CTD-2639E6.9	ENSG00000267898.1	19	0.00212929	0.0425858	20	0.0488575	Yes	No
Colon-Transverse	362	FTL	ENSG00000087086.14	19	0.000147456	0.00309658	21	0.00716103	Yes	Yes
Colon-Transverse	362	GYS1	ENSG00000104812.14	19	9.34436e-05	0.00196232	21	0.00510058	Yes	Yes
Colon-Transverse	362	RUVBL2	ENSG00000183207.13	19	6.93633e-07	1.45663e-05	21	7.62618e-05	Yes	Yes
Colon-Transverse	362	LHB	ENSG00000104826.12	19	0.000236435	0.0047287	20	0.00973123	Yes	Yes
Colon-Transverse	362	CTB-60B18.10	ENSG00000268655.2	19	6.31032e-06	0.000126206	20	0.000525493	Yes	Yes
Colon-Transverse	362	CGB7	ENSG00000196337.11	19	0.00043159	0.00863179	20	0.0148805	Yes	No
Colon-Transverse	362	SNRNP70	ENSG00000104852.14	19	3.77893e-07	7.17997e-06	19	3.9894e-05	Yes	Yes
Colon-Transverse	362	LIN7B	ENSG00000104863.11	19	2.23108e-06	4.23905e-05	19	0.000199827	Yes	Yes
Colon-Transverse	362	C19orf73	ENSG00000221916.3	19	0.002076	0.039444	19	0.0458502	Yes	No
Colon-Transverse	362	PPFIA3	ENSG00000177380.13	19	7.48415e-05	0.00142199	19	0.00398053	Yes	Yes
Colon-Transverse	362	HRC	ENSG00000130528.11	19	0.000240713	0.00433284	18	0.00914404	Yes	Yes
Colon-Transverse	362	TRPM4	ENSG00000130529.15	19	9.05424e-07	1.7203e-05	19	8.85058e-05	Yes	Yes
Colon-Transverse	362	SLC6A16	ENSG00000063127.15	19	0.00013188	0.00237385	18	0.00588998	Yes	Yes
Colon-Transverse	362	CTC-301O7.4	ENSG00000197813.5	19	0.00118573	0.0213431	18	0.0285319	Yes	No
Colon-Transverse	362	CD37	ENSG00000104894.11	19	3.26425e-05	0.000587565	18	0.00196189	Yes	Yes
Colon-Transverse	362	TEAD2	ENSG00000074219.13	19	0.000972303	0.0175014	18	0.0246737	Yes	No
Colon-Transverse	362	DKKL1	ENSG00000104901.6	19	1.93996e-09	3.49194e-08	18	2.8556e-07	Yes	Yes
Colon-Transverse	362	SLC17A7	ENSG00000104888.9	19	0.000436016	0.00784829	18	0.0139129	Yes	No
Colon-Transverse	362	PIH1D1	ENSG00000104872.10	19	6.94121e-06	0.000124942	18	0.000520935	Yes	Yes
Colon-Transverse	362	ALDH16A1	ENSG00000161618.9	19	3.07468e-13	5.53442e-12	18	7.3083e-11	Yes	Yes
Colon-Transverse	362	FLT3LG	ENSG00000090554.12	19	0.00400311	0.072056	18	0.0765073	No	No
Colon-Transverse	362	RPL13A	ENSG00000142541.16	19	0.000947696	0.0170585	18	0.0242444	Yes	No
Colon-Transverse	362	RPS11	ENSG00000142534.6	19	5.88609e-05	0.0010595	18	0.00316046	Yes	Yes
Colon-Transverse	362	FCGRT	ENSG00000104870.12	19	3.0832e-09	5.54976e-08	18	4.39099e-07	Yes	Yes
Colon-Transverse	362	RCN3	ENSG00000142552.7	19	9.71731e-06	0.000174912	18	0.000699039	Yes	Yes
Colon-Transverse	362	NOSIP	ENSG00000142546.13	19	6.95261e-05	0.001321	19	0.0037619	Yes	Yes
Colon-Transverse	362	PRRG2	ENSG00000126460.10	19	0.00100265	0.0180476	18	0.025209	Yes	No
Colon-Transverse	362	PRR12	ENSG00000126464.13	19	2.61112e-08	4.70002e-07	18	3.21867e-06	Yes	Yes
Colon-Transverse	362	RRAS	ENSG00000126458.3	19	0.000626272	0.0112729	18	0.0179493	Yes	No
Colon-Transverse	362	SCAF1	ENSG00000126461.14	19	6.32213e-05	0.00113798	18	0.00334247	Yes	Yes
Colon-Transverse	362	IRF3	ENSG00000126456.15	19	1.2474e-09	2.24532e-08	18	1.89508e-07	Yes	Yes
Colon-Transverse	362	BCL2L12	ENSG00000126453.9	19	0.00104212	0.0187582	18	0.0259664	Yes	No
Colon-Transverse	362	PRMT1	ENSG00000126457.21	19	3.03011e-05	0.00054542	18	0.00184441	Yes	Yes
Colon-Transverse	362	ADM5	ENSG00000224420.3	19	0.00207666	0.0373798	18	0.043928	Yes	No
Colon-Transverse	362	CPT1C	ENSG00000169169.14	19	1.60417e-07	2.88751e-06	18	1.7359e-05	Yes	Yes
Colon-Transverse	362	TSKS	ENSG00000126467.10	19	1.07626e-12	1.93726e-11	18	2.4128e-10	Yes	Yes
Colon-Transverse	362	AP2A1	ENSG00000196961.12	19	2.29844e-05	0.000436704	19	0.00152859	Yes	Yes
Colon-Transverse	362	FUZ	ENSG00000010361.13	19	0.000905239	0.0162943	18	0.0234223	Yes	No
Colon-Transverse	362	MED25	ENSG00000104973.16	19	4.1142e-09	7.40557e-08	18	5.74932e-07	Yes	Yes
Colon-Transverse	362	PTOV1	ENSG00000104960.15	19	0.00134826	0.0242687	18	0.0313919	Yes	No
Colon-Transverse	362	PNKP	ENSG00000039650.11	19	0.000206453	0.00371616	18	0.00817777	Yes	Yes
Colon-Transverse	362	AKT1S1	ENSG00000204673.10	19	0.00359934	0.0683875	19	0.0730165	No	No
Colon-Transverse	362	TBC1D17	ENSG00000104946.12	19	0.00173413	0.0312144	18	0.0380199	Yes	No
Colon-Transverse	362	IL4I1	ENSG00000104951.15	19	0.00240848	0.0457611	19	0.0518318	No	No
Colon-Transverse	362	NUP62	ENSG00000213024.11	19	4.20201e-06	7.98383e-05	19	0.000350337	Yes	Yes
Colon-Transverse	362	ATF5	ENSG00000169136.10	19	0.000110732	0.00210391	19	0.00537675	Yes	Yes
Colon-Transverse	362	SIGLEC11	ENSG00000161640.15	19	3.36194e-10	6.38769e-09	19	5.80665e-08	Yes	Yes
Colon-Transverse	362	VRK3	ENSG00000105053.10	19	4.89914e-06	9.30836e-05	19	0.000402132	Yes	Yes
Colon-Transverse	362	ZNF473	ENSG00000142528.15	19	0.00022229	0.00422352	19	0.00899012	Yes	Yes
Colon-Transverse	362	MYH14	ENSG00000105357.15	19	0.00121262	0.0242525	20	0.0313797	Yes	No
Colon-Transverse	362	KCNC3	ENSG00000131398.13	19	9.5948e-05	0.00182301	19	0.0048174	Yes	Yes
Colon-Transverse	362	NR1H2	ENSG00000131408.13	19	0.0010245	0.0194655	19	0.0266866	Yes	No
Colon-Transverse	362	NAPSA	ENSG00000131400.7	19	5.51261e-06	0.00010474	19	0.0004461	Yes	Yes
Colon-Transverse	362	POLD1	ENSG00000062822.12	19	0.000608574	0.0115629	19	0.0182634	Yes	No
Colon-Transverse	362	SPIB	ENSG00000269404.6	19	0.000231876	0.00440564	19	0.00924101	Yes	Yes
Colon-Transverse	362	MYBPC2	ENSG00000086967.9	19	0.00245568	0.046658	19	0.0526691	No	No
Colon-Transverse	362	FAM71E1	ENSG00000142530.10	19	0.0001766	0.00335539	19	0.00758331	Yes	Yes
Colon-Transverse	362	EMC10	ENSG00000161671.16	19	0.000344361	0.00654286	19	0.0122449	Yes	No
Colon-Transverse	362	JOSD2	ENSG00000161677.11	19	0.000570712	0.0114142	20	0.0181023	Yes	No
Colon-Transverse	362	ASPDH	ENSG00000204653.9	19	4.2589e-12	8.5178e-11	20	9.77529e-10	Yes	Yes
Colon-Transverse	362	LRRC4B	ENSG00000131409.12	19	0.000232382	0.00488001	21	0.00993589	Yes	Yes
Colon-Transverse	362	SYT3	ENSG00000213023.10	19	6.71681e-09	1.34336e-07	20	1.004e-06	Yes	Yes
Colon-Transverse	362	C19orf81	ENSG00000235034.6	19	0.000822667	0.017276	21	0.0244515	Yes	No
Colon-Transverse	362	SHANK1	ENSG00000161681.15	19	0.000309077	0.00649061	21	0.0121768	Yes	No
Colon-Transverse	362	CLEC11A	ENSG00000105472.12	19	0.00337445	0.0708634	21	0.0753497	No	No
Colon-Transverse	362	C19orf48	ENSG00000167747.13	19	5.9612e-06	0.000131146	22	0.000543848	Yes	Yes
Colon-Transverse	362	LINC01869	ENSG00000180279.6	19	2.03267e-20	4.47187e-19	22	1.10494e-17	Yes	Yes
Colon-Transverse	362	KLK1	ENSG00000167748.10	19	8.98502e-05	0.0019767	22	0.00513218	Yes	Yes
Colon-Transverse	362	KLK15	ENSG00000174562.13	19	0.00138045	0.0303699	22	0.0372376	Yes	No
Colon-Transverse	362	KLK3	ENSG00000142515.14	19	0.00175173	0.038538	22	0.0450072	Yes	No
Colon-Transverse	362	KLK2	ENSG00000167751.12	19	0.00187456	0.0431148	23	0.049366	Yes	No
Colon-Transverse	362	KLK4	ENSG00000167749.11	19	0.00219688	0.0505283	23	0.0562655	No	No
Colon-Transverse	362	KLK5	ENSG00000167754.12	19	0.000231925	0.00533427	23	0.010588	Yes	No
Colon-Transverse	362	KLK7	ENSG00000169035.11	19	4.82294e-05	0.00110928	23	0.00327604	Yes	Yes
Colon-Transverse	362	KLK10	ENSG00000129451.11	19	0.000290512	0.00668178	23	0.0124283	Yes	No
Colon-Transverse	362	KLK11	ENSG00000167757.13	19	9.44342e-06	0.000217199	23	0.000843145	Yes	Yes
Colon-Transverse	362	KLK12	ENSG00000186474.15	19	6.87217e-10	1.5806e-08	23	1.36152e-07	Yes	Yes
Colon-Transverse	362	KLK13	ENSG00000167759.12	19	0.00140712	0.0323639	23	0.0391609	Yes	No
Colon-Transverse	362	KLK14	ENSG00000129437.9	19	0.00188329	0.0433157	23	0.049559	Yes	No
Colon-Transverse	362	CTU1	ENSG00000142544.6	19	3.38125e-07	7.77688e-06	23	4.29127e-05	Yes	Yes
Colon-Transverse	362	SIGLEC9	ENSG00000129450.8	19	1.62329e-07	3.73357e-06	23	2.19437e-05	Yes	Yes
Colon-Transverse	362	SIGLEC7	ENSG00000168995.13	19	5.88902e-09	1.41336e-07	24	1.05078e-06	Yes	Yes
Colon-Transverse	362	CD33	ENSG00000105383.14	19	0.000321408	0.00771379	24	0.0137393	Yes	No
Colon-Transverse	362	IGLON5	ENSG00000142549.9	19	0.000985555	0.0236533	24	0.0307906	Yes	No
Colon-Transverse	362	VSIG10L	ENSG00000186806.5	19	0.000157958	0.00379099	24	0.00829823	Yes	Yes
Colon-Transverse	362	ETFB	ENSG00000105379.9	19	2.53581e-05	0.000608594	24	0.00202074	Yes	Yes
Colon-Transverse	362	CLDND2	ENSG00000160318.6	19	0.00199237	0.0478168	24	0.0537305	No	No
Colon-Transverse	362	NKG7	ENSG00000105374.9	19	0.000373105	0.00895452	24	0.0152498	Yes	No
Colon-Transverse	362	SIGLEC10	ENSG00000142512.14	19	0.00111406	0.0267375	24	0.0337411	Yes	No
Colon-Transverse	362	SIGLEC8	ENSG00000105366.15	19	0.00105586	0.0263964	25	0.0334116	Yes	No
Colon-Transverse	362	SIGLEC12	ENSG00000254521.6	19	9.35888e-40	2.33972e-38	25	1.84058e-36	Yes	Yes
Colon-Transverse	362	SIGLEC6	ENSG00000105492.15	19	0.000268909	0.00699163	26	0.0128113	Yes	No
Colon-Transverse	362	ZNF175	ENSG00000105497.7	19	1.76772e-10	4.59608e-09	26	4.24296e-08	Yes	Yes
Colon-Transverse	362	SIGLEC5	ENSG00000105501.12	19	4.75218e-10	1.28309e-08	27	1.12086e-07	Yes	Yes
Colon-Transverse	362	SIGLEC14	ENSG00000254415.3	19	8.28092e-24	2.23585e-22	27	7.0839e-21	Yes	Yes
Colon-Transverse	362	SPACA6P-AS	ENSG00000269959.1	19	0.00040043	0.0108116	27	0.0174334	Yes	No
Colon-Transverse	362	SPACA6	ENSG00000182310.13	19	0.000302236	0.00816037	27	0.0142968	Yes	No
Colon-Transverse	362	HAS1	ENSG00000105509.10	19	0.000154246	0.00416463	27	0.0088946	Yes	Yes
Colon-Transverse	362	FPR1	ENSG00000171051.8	19	1.2928e-13	3.74913e-12	29	5.05597e-11	Yes	Yes
Colon-Transverse	362	FPR2	ENSG00000171049.8	19	0.00077611	0.0217311	28	0.0289015	Yes	No
Colon-Transverse	362	FPR3	ENSG00000187474.4	19	0.000347104	0.00971892	28	0.0161374	Yes	No
Colon-Transverse	362	ZNF577	ENSG00000161551.14	19	8.33595e-05	0.00241743	29	0.00597797	Yes	Yes
Colon-Transverse	362	AC006272.2	ENSG00000268316.1	19	2.10835e-05	0.000590338	28	0.00196829	Yes	Yes
Colon-Transverse	362	ZNF649	ENSG00000198093.10	19	9.08658e-05	0.00254424	28	0.00620159	Yes	Yes
Colon-Transverse	362	ZNF613	ENSG00000176024.17	19	0.000118019	0.00330452	28	0.00750427	Yes	Yes
Colon-Transverse	362	ZNF350	ENSG00000256683.6	19	1.03087e-05	0.000288642	28	0.00107362	Yes	Yes
Colon-Transverse	362	ZNF615	ENSG00000197619.13	19	0.000190002	0.00532005	28	0.0105745	Yes	No
Colon-Transverse	362	ZNF614	ENSG00000142556.18	19	0.000929425	0.0260239	28	0.0330527	Yes	No
Colon-Transverse	362	ZNF432	ENSG00000256087.6	19	2.70298e-05	0.000756835	28	0.00241662	Yes	Yes
Colon-Transverse	362	ZNF841	ENSG00000197608.11	19	4.71701e-06	0.000132076	28	0.000547088	Yes	Yes
Colon-Transverse	362	ZNF616	ENSG00000204611.6	19	0.000284487	0.00825013	29	0.0144006	Yes	No
Colon-Transverse	362	ZNF836	ENSG00000196267.12	19	0.000118378	0.00343297	29	0.00771036	Yes	Yes
Colon-Transverse	362	PPP2R1A	ENSG00000105568.17	19	0.000148334	0.00430168	29	0.00909862	Yes	Yes
Colon-Transverse	362	ZNF766	ENSG00000196214.10	19	0.000226893	0.0068068	30	0.0125727	Yes	No
Colon-Transverse	362	ZNF480	ENSG00000198464.13	19	3.01107e-06	9.33432e-05	31	0.00040297	Yes	Yes
Colon-Transverse	362	ZNF610	ENSG00000167554.14	19	4.64872e-06	0.00014411	31	0.000589114	Yes	Yes
Colon-Transverse	362	ZNF880	ENSG00000221923.8	19	3.82116e-31	1.18456e-29	31	5.61995e-28	Yes	Yes
Colon-Transverse	362	ZNF528	ENSG00000167555.13	19	8.01596e-27	2.48495e-25	31	9.49023e-24	Yes	Yes
Colon-Transverse	362	ZNF534	ENSG00000198633.10	19	2.69373e-18	8.61993e-17	32	1.75721e-15	Yes	Yes
Colon-Transverse	362	ZNF578	ENSG00000258405.9	19	8.7406e-05	0.0028844	33	0.0068098	Yes	Yes
Colon-Transverse	362	ZNF808	ENSG00000198482.11	19	8.43762e-06	0.000270004	32	0.00101575	Yes	Yes
Colon-Transverse	362	ZNF701	ENSG00000167562.12	19	0.000296891	0.00950052	32	0.0158828	Yes	No
Colon-Transverse	362	ZNF83	ENSG00000167766.18	19	2.87942e-39	9.50209e-38	33	7.2881e-36	Yes	Yes
Colon-Transverse	362	ZNF611	ENSG00000213020.9	19	6.29826e-07	2.07843e-05	33	0.000105051	Yes	Yes
Colon-Transverse	362	ZNF600	ENSG00000189190.9	19	3.49346e-26	1.15284e-24	33	4.21899e-23	Yes	Yes
Colon-Transverse	362	ZNF28	ENSG00000198538.10	19	1.39732e-06	4.61115e-05	33	0.000214946	Yes	Yes
Colon-Transverse	362	ZNF468	ENSG00000204604.9	19	8.68405e-10	2.86574e-08	33	2.37517e-07	Yes	Yes
Colon-Transverse	362	ZNF320	ENSG00000182986.12	19	3.69405e-47	1.21904e-45	33	1.36e-43	Yes	Yes
Colon-Transverse	362	ZNF888	ENSG00000213793.5	19	2.77345e-07	8.87505e-06	32	4.85648e-05	Yes	Yes
Colon-Transverse	362	CTD-2331H12.7	ENSG00000269646.1	19	0.000621015	0.0198725	32	0.0270941	Yes	No
Colon-Transverse	362	ZNF816	ENSG00000180257.13	19	3.98755e-06	0.000127602	32	0.000530823	Yes	Yes
Colon-Transverse	362	ZNF160	ENSG00000170949.17	19	1.27395e-15	4.07663e-14	32	6.70024e-13	Yes	Yes
Colon-Transverse	362	ZNF415	ENSG00000170954.11	19	1.17607e-12	3.76341e-11	32	4.52199e-10	Yes	Yes
Colon-Transverse	362	ZNF347	ENSG00000197937.12	19	0.000389107	0.0124514	32	0.0192804	Yes	No
Colon-Transverse	362	ZNF665	ENSG00000197497.10	19	0.000424749	0.013592	32	0.0205016	Yes	No
Colon-Transverse	362	ZNF677	ENSG00000197928.10	19	7.95632e-10	2.54602e-08	32	2.12936e-07	Yes	Yes
Colon-Transverse	362	ZNF845	ENSG00000213799.11	19	0.00305423	0.0977352	32	0.101074	No	No
Colon-Transverse	362	ZNF525	ENSG00000203326.11	19	7.16611e-07	2.29315e-05	32	0.000114676	Yes	Yes
Colon-Transverse	362	ZNF765	ENSG00000196417.12	19	2.34622e-07	7.74254e-06	33	4.27617e-05	Yes	Yes
Colon-Transverse	362	ZNF761	ENSG00000160336.14	19	1.1683e-16	3.73855e-15	32	6.61088e-14	Yes	Yes
Colon-Transverse	362	ZNF813	ENSG00000198346.10	19	7.59788e-05	0.0025073	33	0.00613918	Yes	Yes
Colon-Transverse	362	ZNF331	ENSG00000130844.16	19	3.78363e-05	0.00121076	32	0.00351209	Yes	Yes
Colon-Transverse	362	NLRP12	ENSG00000142405.21	19	0.00101436	0.0324594	32	0.0392426	Yes	No
Colon-Transverse	362	MYADM	ENSG00000179820.15	19	0.000286645	0.008886	31	0.015171	Yes	No
Colon-Transverse	362	PRKCG	ENSG00000126583.10	19	0.0001699	0.00543679	32	0.0107348	Yes	No
Colon-Transverse	362	CACNG7	ENSG00000105605.7	19	0.000328849	0.0105232	32	0.0171046	Yes	No
Colon-Transverse	362	CACNG8	ENSG00000142408.4	19	0.00224038	0.0716923	32	0.0761432	No	No
Colon-Transverse	362	CACNG6	ENSG00000130433.7	19	1.71337e-12	5.48279e-11	32	6.41215e-10	Yes	Yes
Colon-Transverse	362	VSTM1	ENSG00000189068.9	19	7.94088e-06	0.000262049	33	0.000988686	Yes	Yes
Colon-Transverse	362	OSCAR	ENSG00000170909.13	19	5.41998e-06	0.000173439	32	0.000693456	Yes	Yes
Colon-Transverse	362	NDUFA3	ENSG00000170906.15	19	1.32957e-15	4.25464e-14	32	6.98033e-13	Yes	Yes
Colon-Transverse	362	TFPT	ENSG00000105619.13	19	1.51357e-06	4.84341e-05	32	0.000224805	Yes	Yes
Colon-Transverse	362	PRPF31	ENSG00000105618.13	19	0.000117916	0.00377332	32	0.00826798	Yes	Yes
Colon-Transverse	362	CNOT3	ENSG00000088038.17	19	0.00083311	0.0266595	32	0.0336706	Yes	No
Colon-Transverse	362	LENG1	ENSG00000105617.3	19	0.00104086	0.0333075	32	0.0400518	Yes	No
Colon-Transverse	362	TMC4	ENSG00000167608.11	19	5.16783e-06	0.000165371	32	0.000664805	Yes	Yes
Colon-Transverse	362	MBOAT7	ENSG00000125505.16	19	7.54793e-05	0.00241534	32	0.00597363	Yes	Yes
Colon-Transverse	362	TSEN34	ENSG00000170892.10	19	5.14628e-05	0.00159535	31	0.00434682	Yes	Yes
Colon-Transverse	362	RPS9	ENSG00000170889.13	19	8.64533e-11	2.76651e-09	32	2.64275e-08	Yes	Yes
Colon-Transverse	362	LILRB3	ENSG00000204577.11	19	0.000142974	0.00443218	31	0.00927975	Yes	Yes
Colon-Transverse	362	LILRA6	ENSG00000244482.10	19	3.37571e-06	0.000104647	31	0.000445809	Yes	Yes
Colon-Transverse	362	LILRB5	ENSG00000105609.16	19	0.00020882	0.00647341	31	0.0121515	Yes	No
Colon-Transverse	362	LILRB2	ENSG00000131042.14	19	4.22046e-11	1.30834e-09	31	1.30536e-08	Yes	Yes
Colon-Transverse	362	LILRA5	ENSG00000187116.13	19	0.000294403	0.00883208	30	0.0151149	Yes	No
Colon-Transverse	362	LILRA4	ENSG00000239961.2	19	0.000205916	0.00617748	30	0.0117525	Yes	No
Colon-Transverse	362	LAIR1	ENSG00000167613.15	19	5.15293e-05	0.00154588	30	0.00424344	Yes	Yes
Colon-Transverse	362	TTYH1	ENSG00000167614.13	19	0.000994148	0.0298244	30	0.0367205	Yes	No
Colon-Transverse	362	AC008746.12	ENSG00000267838.2	19	2.81674e-22	8.16854e-21	29	2.29567e-19	Yes	Yes
Colon-Transverse	362	LENG8	ENSG00000167615.16	19	0.000127639	0.00370153	29	0.00815244	Yes	Yes
Colon-Transverse	362	LENG9	ENSG00000275183.1	19	0.000336046	0.00974534	29	0.0161702	Yes	No
Colon-Transverse	362	CDC42EP5	ENSG00000167617.2	19	0.000177636	0.00515144	29	0.0103253	Yes	No
Colon-Transverse	362	LAIR2	ENSG00000167618.9	19	3.48038e-06	9.74506e-05	28	0.000418444	Yes	Yes
Colon-Transverse	362	LILRA2	ENSG00000239998.5	19	3.25124e-14	9.10347e-13	28	1.30817e-11	Yes	Yes
Colon-Transverse	362	LILRA1	ENSG00000104974.11	19	2.60727e-05	0.000730036	28	0.00234775	Yes	Yes
Colon-Transverse	362	LILRB1	ENSG00000104972.15	19	0.000742478	0.0207894	28	0.0279929	Yes	No
Colon-Transverse	362	LILRB4	ENSG00000186818.12	19	0.000343321	0.00961299	28	0.0160167	Yes	No
Colon-Transverse	362	KIR2DL4	ENSG00000189013.14	19	0.00107627	0.0279831	26	0.0349679	Yes	No
Colon-Transverse	362	KIR3DL2	ENSG00000240403.5	19	0.000834683	0.0217017	26	0.0288759	Yes	No
Colon-Transverse	362	FCAR	ENSG00000186431.18	19	1.3268e-05	0.000358236	27	0.00129024	Yes	Yes
Colon-Transverse	362	CTB-61M7.2	ENSG00000268734.1	19	1.63891e-05	0.000442505	27	0.00154625	Yes	Yes
Colon-Transverse	362	NCR1	ENSG00000189430.12	19	0.000327517	0.00884295	27	0.0151227	Yes	No
Colon-Transverse	362	NLRP7	ENSG00000167634.12	19	8.88548e-06	0.000248793	28	0.000944287	Yes	Yes
Colon-Transverse	362	NLRP2	ENSG00000022556.15	19	7.30426e-19	2.04519e-17	28	4.39299e-16	Yes	Yes
Colon-Transverse	362	GP6	ENSG00000088053.11	19	3.02347e-09	8.46572e-08	28	6.5231e-07	Yes	Yes
Colon-Transverse	362	RDH13	ENSG00000160439.15	19	5.41533e-16	1.57045e-14	29	2.66686e-13	Yes	Yes
Colon-Transverse	362	EPS8L1	ENSG00000131037.14	19	1.20656e-06	3.37838e-05	28	0.000162927	Yes	Yes
Colon-Transverse	362	PPP1R12C	ENSG00000125503.12	19	5.35235e-05	0.00155218	29	0.0042519	Yes	Yes
Colon-Transverse	362	TNNT1	ENSG00000105048.16	19	9.1521e-05	0.00256259	28	0.00622964	Yes	Yes
Colon-Transverse	362	TNNI3	ENSG00000129991.12	19	0.000546064	0.0152898	28	0.0224017	Yes	No
Colon-Transverse	362	DNAAF3	ENSG00000167646.13	19	5.34042e-14	1.49532e-12	28	2.09004e-11	Yes	Yes
Colon-Transverse	362	SYT5	ENSG00000129990.14	19	3.08001e-12	8.62403e-11	28	9.89103e-10	Yes	Yes
Colon-Transverse	362	PTPRH	ENSG00000080031.9	19	0.000194159	0.00563062	29	0.0110124	Yes	No
Colon-Transverse	362	CTD-2587H24.10	ENSG00000267649.1	19	0.000478045	0.0133853	28	0.0202995	Yes	No
Colon-Transverse	362	TMEM86B	ENSG00000180089.5	19	2.44608e-13	6.84903e-12	28	8.96707e-11	Yes	Yes
Colon-Transverse	362	PPP6R1	ENSG00000105063.18	19	5.68911e-06	0.000164984	29	0.000663542	Yes	Yes
Colon-Transverse	362	HSPBP1	ENSG00000133265.10	19	0.000413841	0.0115875	28	0.0182952	Yes	No
Colon-Transverse	362	BRSK1	ENSG00000160469.16	19	5.73246e-05	0.00160509	28	0.00436562	Yes	Yes
Colon-Transverse	362	TMEM150B	ENSG00000180061.9	19	0.000128159	0.00358844	28	0.00797629	Yes	Yes
Colon-Transverse	362	KMT5C	ENSG00000133247.13	19	9.48484e-09	2.65576e-07	28	1.88462e-06	Yes	Yes
Colon-Transverse	362	COX6B2	ENSG00000160471.12	19	0.000155593	0.0043566	28	0.00917578	Yes	Yes
Colon-Transverse	362	FAM71E2	ENSG00000180043.11	19	0.000279051	0.00781344	28	0.0138685	Yes	No
Colon-Transverse	362	IL11	ENSG00000095752.6	19	0.000364561	0.0102077	28	0.0167099	Yes	No
Colon-Transverse	362	TMEM238	ENSG00000233493.3	19	0.00028964	0.00810992	28	0.0142382	Yes	No
Colon-Transverse	362	RPL28	ENSG00000108107.14	19	1.46544e-07	4.10322e-06	28	2.38744e-05	Yes	Yes
Colon-Transverse	362	UBE2S	ENSG00000108106.13	19	0.000108568	0.00303991	28	0.00706451	Yes	Yes
Colon-Transverse	362	SHISA7	ENSG00000187902.11	19	2.62584e-05	0.000708976	27	0.00229042	Yes	Yes
Colon-Transverse	362	ISOC2	ENSG00000063241.7	19	1.30208e-05	0.000351561	27	0.00126943	Yes	Yes
Colon-Transverse	362	ZNF628	ENSG00000197483.9	19	8.75648e-05	0.00236425	27	0.00586933	Yes	Yes
Colon-Transverse	362	NAT14	ENSG00000090971.4	19	2.27884e-06	6.15286e-05	27	0.000277943	Yes	Yes
Colon-Transverse	362	SSC5D	ENSG00000179954.15	19	1.36525e-09	3.68618e-08	27	3.00776e-07	Yes	Yes
Colon-Transverse	362	SBK3	ENSG00000231274.5	19	0.000317873	0.00858258	27	0.0148276	Yes	No
Colon-Transverse	362	ZNF579	ENSG00000218891.4	19	4.87347e-05	0.00131584	27	0.00374885	Yes	Yes
Colon-Transverse	362	FIZ1	ENSG00000179943.7	19	4.20539e-05	0.00113546	27	0.00333873	Yes	Yes
Colon-Transverse	362	ZNF524	ENSG00000171443.6	19	0.000198471	0.00535873	27	0.0106194	Yes	No
Colon-Transverse	362	ZNF865	ENSG00000261221.3	19	0.000532241	0.0143705	27	0.0213677	Yes	No
Colon-Transverse	362	ZNF784	ENSG00000179922.5	19	4.52078e-05	0.00122061	27	0.00353676	Yes	Yes
Colon-Transverse	362	ZNF580	ENSG00000213015.8	19	2.15774e-05	0.000582589	27	0.00194739	Yes	Yes
Colon-Transverse	362	ZNF581	ENSG00000171425.9	19	0.000699699	0.0188919	27	0.0261023	Yes	No
Colon-Transverse	362	CCDC106	ENSG00000173581.7	19	2.26759e-05	0.00061225	27	0.00202945	Yes	Yes
Colon-Transverse	362	U2AF2	ENSG00000063244.12	19	2.27174e-05	0.00061337	27	0.0020322	Yes	Yes
Colon-Transverse	362	EPN1	ENSG00000063245.14	19	0.000878401	0.0237168	27	0.0308436	Yes	No
Colon-Transverse	362	NLRP9	ENSG00000185792.9	19	0.000667417	0.0180203	27	0.0251797	Yes	No
Colon-Transverse	362	ZNF787	ENSG00000142409.5	19	0.000350949	0.00807182	23	0.014197	Yes	No
Colon-Transverse	362	ZNF444	ENSG00000167685.14	19	0.000212504	0.0051001	24	0.0102526	Yes	No
Colon-Transverse	362	ZSCAN5A	ENSG00000131848.9	19	0.00306038	0.0765094	25	0.0807282	No	No
Colon-Transverse	362	AC006116.20	ENSG00000267710.6	19	0.000247342	0.0059362	24	0.0114327	Yes	No
Colon-Transverse	362	ZNF582	ENSG00000018869.16	19	0.000160083	0.00384199	24	0.00837457	Yes	Yes
Colon-Transverse	362	ZNF582-AS1	ENSG00000267454.5	19	2.89768e-14	6.95443e-13	24	1.0136e-11	Yes	Yes
Colon-Transverse	362	ZNF583	ENSG00000198440.9	19	5.38678e-06	0.000129283	24	0.000537139	Yes	Yes
Colon-Transverse	362	ZNF667	ENSG00000198046.11	19	7.59035e-14	1.82168e-12	24	2.52702e-11	Yes	Yes
Colon-Transverse	362	ZNF667-AS1	ENSG00000166770.10	19	1.79646e-10	4.31151e-09	24	3.99227e-08	Yes	Yes
Colon-Transverse	362	ZNF471	ENSG00000196263.7	19	1.36551e-11	3.41376e-10	25	3.63661e-09	Yes	Yes
Colon-Transverse	362	AC005498.4	ENSG00000267224.1	19	0.000103545	0.00248507	24	0.00610018	Yes	Yes
Colon-Transverse	362	AC005498.3	ENSG00000267421.6	19	4.23246e-05	0.00101579	24	0.00305234	Yes	Yes
Colon-Transverse	362	ZFP28	ENSG00000196867.7	19	9.48111e-08	2.27547e-06	24	1.39437e-05	Yes	Yes
Colon-Transverse	362	ZNF470	ENSG00000197016.11	19	5.99307e-09	1.43834e-07	24	1.06717e-06	Yes	Yes
Colon-Transverse	362	ZNF71	ENSG00000197951.8	19	0.000199587	0.00479009	24	0.00981947	Yes	Yes
Colon-Transverse	362	SMIM17	ENSG00000268182.5	19	1.09176e-05	0.000262021	24	0.000988686	Yes	Yes
Colon-Transverse	362	ZNF835	ENSG00000127903.13	19	4.58581e-07	1.1006e-05	24	5.92391e-05	Yes	Yes
Colon-Transverse	362	AC007228.9	ENSG00000268568.1	19	0.00122451	0.0293883	24	0.0363195	Yes	No
Colon-Transverse	362	ZIM2	ENSG00000269699.5	19	0.00068039	0.0163294	24	0.0234598	Yes	No
Colon-Transverse	362	PEG3	ENSG00000198300.12	19	0.000296839	0.00712413	24	0.0129766	Yes	No
Colon-Transverse	362	ZNF264	ENSG00000083844.10	19	5.32023e-05	0.00117045	22	0.00342149	Yes	Yes
Colon-Transverse	362	AURKC	ENSG00000105146.12	19	4.11779e-08	8.64736e-07	21	5.68502e-06	Yes	Yes
Colon-Transverse	362	ZNF805	ENSG00000204524.6	19	0.00333182	0.0699682	21	0.0745227	No	No
Colon-Transverse	362	CTC-444N24.8	ENSG00000268713.1	19	0.00078681	0.016523	21	0.0236826	Yes	No
Colon-Transverse	362	ZNF460	ENSG00000197714.8	19	2.87791e-05	0.00060436	21	0.00200922	Yes	Yes
Colon-Transverse	362	CTC-444N24.11	ENSG00000268205.1	19	0.00291361	0.0611858	21	0.0662729	No	No
Colon-Transverse	362	ZNF543	ENSG00000178229.7	19	0.000240406	0.00504852	21	0.0101811	Yes	No
Colon-Transverse	362	ZNF304	ENSG00000131845.14	19	4.13446e-14	8.68236e-13	21	1.25059e-11	Yes	Yes
Colon-Transverse	362	ZNF547	ENSG00000152433.14	19	0.000311677	0.00654521	21	0.0122468	Yes	No
Colon-Transverse	362	TRAPPC2B	ENSG00000256060.2	19	0.001447	0.030387	21	0.0372512	Yes	No
Colon-Transverse	362	ZNF548	ENSG00000188785.11	19	1.04411e-05	0.000219264	21	0.00085024	Yes	Yes
Colon-Transverse	362	ZNF17	ENSG00000186272.12	19	0.0014837	0.0311576	21	0.0379658	Yes	No
Colon-Transverse	362	ZNF749	ENSG00000186230.6	19	8.68716e-57	1.8243e-55	21	3.65019e-53	Yes	Yes
Colon-Transverse	362	VN1R1	ENSG00000178201.4	19	6.66664e-07	1.4e-05	21	7.38004e-05	Yes	Yes
Colon-Transverse	362	ZNF772	ENSG00000197128.11	19	4.59093e-19	9.64095e-18	21	2.14163e-16	Yes	Yes
Colon-Transverse	362	ZNF419	ENSG00000105136.20	19	2.59748e-06	5.45471e-05	21	0.000249506	Yes	Yes
Colon-Transverse	362	ZNF773	ENSG00000152439.12	19	1.95253e-07	4.10031e-06	21	2.38705e-05	Yes	Yes
Colon-Transverse	362	ZNF549	ENSG00000121406.8	19	0.000972247	0.0204172	21	0.0276109	Yes	No
Colon-Transverse	362	ZNF550	ENSG00000251369.8	19	2.50085e-14	5.25179e-13	21	7.77129e-12	Yes	Yes
Colon-Transverse	362	ZNF416	ENSG00000083817.8	19	0.00128043	0.026889	21	0.0338814	Yes	No
Colon-Transverse	362	ZIK1	ENSG00000171649.11	19	1.53657e-07	3.22679e-06	21	1.92541e-05	Yes	Yes
Colon-Transverse	362	ZNF530	ENSG00000183647.10	19	0.000101039	0.00212181	21	0.00541199	Yes	Yes
Colon-Transverse	362	ZNF134	ENSG00000213762.11	19	0.00114833	0.0229666	20	0.0300989	Yes	No
Colon-Transverse	362	ZNF211	ENSG00000121417.13	19	6.18614e-17	1.23723e-15	20	2.28893e-14	Yes	Yes
Colon-Transverse	362	ZSCAN4	ENSG00000180532.10	19	0.00163113	0.0326226	20	0.0393926	Yes	No
Colon-Transverse	362	ZNF551	ENSG00000204519.10	19	0.0018934	0.0359745	19	0.0425892	Yes	No
Colon-Transverse	362	ZNF154	ENSG00000179909.15	19	0.000294575	0.00559692	19	0.0109616	Yes	No
Colon-Transverse	362	ZNF671	ENSG00000083814.13	19	0.00120907	0.0229724	19	0.0301016	Yes	No
Colon-Transverse	362	ZNF776	ENSG00000152443.12	19	0.0010837	0.0195066	18	0.0267309	Yes	No
Colon-Transverse	362	ZNF586	ENSG00000083828.15	19	6.59234e-08	1.18662e-06	18	7.5924e-06	Yes	Yes
Colon-Transverse	362	ZNF552	ENSG00000178935.5	19	1.93637e-07	3.48546e-06	18	2.06237e-05	Yes	Yes
Colon-Transverse	362	ZNF587B	ENSG00000269343.6	19	0.00096764	0.0174175	18	0.0245951	Yes	No
Colon-Transverse	362	ZNF814	ENSG00000204514.9	19	0.000906246	0.0163124	18	0.0234465	Yes	No
Colon-Transverse	362	ZNF587	ENSG00000198466.11	19	9.90821e-11	1.78348e-09	18	1.74629e-08	Yes	Yes
Colon-Transverse	362	ZNF417	ENSG00000173480.10	19	1.68564e-18	2.8656e-17	17	6.08418e-16	Yes	Yes
Colon-Transverse	362	ZNF418	ENSG00000196724.12	19	0.000651026	0.0110674	17	0.0177218	Yes	No
Colon-Transverse	362	ZNF256	ENSG00000152454.3	19	0.000991736	0.0168595	17	0.0240358	Yes	No
Colon-Transverse	362	C19orf18	ENSG00000177025.3	19	5.52477e-05	0.000939211	17	0.00287119	Yes	Yes
Colon-Transverse	362	ZNF606	ENSG00000166704.11	19	0.000252127	0.00428617	17	0.00907849	Yes	Yes
Colon-Transverse	362	ZSCAN1	ENSG00000152467.9	19	7.73803e-05	0.00123809	16	0.00357277	Yes	Yes
Colon-Transverse	362	ZNF135	ENSG00000176293.19	19	2.23542e-06	3.57667e-05	16	0.000171591	Yes	Yes
Colon-Transverse	362	ZSCAN18	ENSG00000121413.12	19	2.29142e-05	0.000343713	15	0.00124377	Yes	Yes
Colon-Transverse	362	ZNF329	ENSG00000181894.14	19	9.81863e-07	1.47279e-05	15	7.69986e-05	Yes	Yes
Colon-Transverse	362	ZNF274	ENSG00000171606.17	19	0.00372315	0.0521241	14	0.0577402	No	No
Colon-Transverse	362	ZNF544	ENSG00000198131.13	19	3.73781e-07	4.85915e-06	13	2.78479e-05	Yes	Yes
Colon-Transverse	362	ZNF8	ENSG00000278129.1	19	1.8984e-05	0.000246792	13	0.000937657	Yes	Yes
Colon-Transverse	362	ERVK3-1	ENSG00000142396.10	19	5.16298e-10	6.19558e-09	12	5.64595e-08	Yes	Yes
Colon-Transverse	362	ZSCAN22	ENSG00000182318.5	19	0.0112157	0.134589	12	0.136796	No	No
Colon-Transverse	362	A1BG	ENSG00000121410.11	19	4.03021e-07	4.83625e-06	12	2.77339e-05	Yes	Yes
Colon-Transverse	362	ZNF497	ENSG00000174586.10	19	9.12271e-08	1.09472e-06	12	7.04359e-06	Yes	Yes
Colon-Transverse	362	ZNF837	ENSG00000152475.6	19	0.000135694	0.00162833	12	0.00441148	Yes	Yes
Colon-Transverse	362	RPS5	ENSG00000083845.8	19	7.06762e-07	7.77438e-06	11	4.29118e-05	Yes	Yes
Colon-Transverse	362	ZNF584	ENSG00000171574.17	19	1.65888e-25	1.82477e-24	11	6.62533e-23	Yes	Yes
Colon-Transverse	362	CTD-2619J13.14	ENSG00000232098.3	19	4.81515e-05	0.000529666	11	0.00179692	Yes	Yes
Colon-Transverse	362	CTD-2619J13.17	ENSG00000268912.1	19	9.29964e-10	1.02296e-08	11	9.04016e-08	Yes	Yes
Colon-Transverse	362	ZNF132	ENSG00000131849.11	19	4.70059e-19	5.17065e-18	11	1.1693e-16	Yes	Yes
Colon-Transverse	362	CTD-2619J13.19	ENSG00000269473.1	19	0.000277718	0.0030549	11	0.00708601	Yes	Yes
Colon-Transverse	362	ZNF324B	ENSG00000249471.7	19	7.41743e-05	0.000815918	11	0.00256304	Yes	Yes
Colon-Transverse	362	ZNF324	ENSG00000083812.11	19	8.17751e-05	0.000899526	11	0.00277507	Yes	Yes
Colon-Transverse	362	ZNF446	ENSG00000083838.15	19	2.76261e-05	0.000303887	11	0.00111946	Yes	Yes
Colon-Transverse	362	SLC27A5	ENSG00000083807.9	19	5.21802e-10	5.73983e-09	11	5.24621e-08	Yes	Yes
Colon-Transverse	362	ZBTB45	ENSG00000119574.12	19	0.00194906	0.0194906	10	0.0267191	Yes	No
Colon-Transverse	362	TRIM28	ENSG00000130726.11	19	0.00661376	0.0661376	10	0.0708856	No	No
Colon-Transverse	362	CHMP2A	ENSG00000130724.8	19	0.00476785	0.0476785	10	0.0536208	No	No
Colon-Transverse	362	UBE2M	ENSG00000130725.7	19	0.00351545	0.0351545	10	0.0417661	Yes	No
Colon-Transverse	362	MZF1	ENSG00000099326.8	19	1.7513e-06	1.7513e-05	10	8.99244e-05	Yes	Yes
Colon-Transverse	362	C20orf96	ENSG00000196476.11	20	9.80735e-27	1.4711e-25	15	5.67716e-24	Yes	Yes
Colon-Transverse	362	ZCCHC3	ENSG00000247315.3	20	0.00147489	0.0221234	15	0.02929	Yes	No
Colon-Transverse	362	SOX12	ENSG00000177732.8	20	0.00599359	0.0899038	15	0.093537	No	No
Colon-Transverse	362	NRSN2	ENSG00000125841.12	20	0.000912612	0.0136892	15	0.020611	Yes	No
Colon-Transverse	362	TRIB3	ENSG00000101255.10	20	0.000175598	0.00280956	16	0.00666818	Yes	Yes
Colon-Transverse	362	RBCK1	ENSG00000125826.20	20	9.76869e-07	1.56299e-05	16	8.11151e-05	Yes	Yes
Colon-Transverse	362	TBC1D20	ENSG00000125875.13	20	6.37667e-08	1.08403e-06	17	6.98212e-06	Yes	Yes
Colon-Transverse	362	CSNK2A1	ENSG00000101266.17	20	0.000917895	0.0165221	18	0.0236826	Yes	No
Colon-Transverse	362	TCF15	ENSG00000125878.6	20	0.000780269	0.0140448	18	0.0210125	Yes	No
Colon-Transverse	362	SRXN1	ENSG00000271303.1	20	3.02282e-10	5.74335e-09	19	5.24683e-08	Yes	Yes
Colon-Transverse	362	SLC52A3	ENSG00000101276.14	20	7.26376e-05	0.00145275	20	0.00404634	Yes	Yes
Colon-Transverse	362	FAM110A	ENSG00000125898.12	20	7.87942e-05	0.00165468	21	0.00446683	Yes	Yes
Colon-Transverse	362	ANGPT4	ENSG00000101280.7	20	6.19429e-08	1.36274e-06	22	8.63227e-06	Yes	Yes
Colon-Transverse	362	RSPO4	ENSG00000101282.8	20	6.94756e-26	1.59794e-24	23	5.81321e-23	Yes	Yes
Colon-Transverse	362	PSMF1	ENSG00000125818.17	20	5.12063e-09	1.22895e-07	24	9.245e-07	Yes	Yes
Colon-Transverse	362	TMEM74B	ENSG00000125895.5	20	7.98837e-07	1.83732e-05	23	9.38745e-05	Yes	Yes
Colon-Transverse	362	C20orf202	ENSG00000215595.1	20	0.000601961	0.0138451	23	0.0207931	Yes	No
Colon-Transverse	362	SNPH	ENSG00000101298.13	20	3.51683e-06	8.08871e-05	23	0.000354432	Yes	Yes
Colon-Transverse	362	SDCBP2	ENSG00000125775.14	20	0.000646654	0.0148731	23	0.0219571	Yes	No
Colon-Transverse	362	FKBP1A	ENSG00000088832.16	20	0.00012404	0.00297695	24	0.00696401	Yes	Yes
Colon-Transverse	362	NSFL1C	ENSG00000088833.17	20	0.00011401	0.00262222	23	0.00632633	Yes	Yes
Colon-Transverse	362	SIRPB2	ENSG00000196209.12	20	3.17186e-11	7.29527e-10	23	7.48558e-09	Yes	Yes
Colon-Transverse	362	SIRPD	ENSG00000125900.12	20	1.53426e-07	3.68222e-06	24	2.16765e-05	Yes	Yes
Colon-Transverse	362	SIRPB1	ENSG00000101307.15	20	9.03859e-23	2.16926e-21	24	6.37888e-20	Yes	Yes
Colon-Transverse	362	SIRPG	ENSG00000089012.14	20	4.28115e-05	0.00107029	25	0.00318852	Yes	Yes
Colon-Transverse	362	SIRPA	ENSG00000198053.11	20	4.91028e-05	0.00112936	23	0.00332311	Yes	Yes
Colon-Transverse	362	STK35	ENSG00000125834.12	20	2.46208e-05	0.000566277	23	0.00190324	Yes	Yes
Colon-Transverse	362	TGM3	ENSG00000125780.11	20	0.00253741	0.0583604	23	0.063681	No	No
Colon-Transverse	362	SNRPB	ENSG00000125835.18	20	7.60959e-05	0.00167411	22	0.00450265	Yes	Yes
Colon-Transverse	362	ZNF343	ENSG00000088876.11	20	0.000639647	0.0140722	22	0.0210349	Yes	No
Colon-Transverse	362	TMC2	ENSG00000149488.12	20	1.44689e-05	0.000332785	23	0.00121113	Yes	Yes
Colon-Transverse	362	NOP56	ENSG00000101361.16	20	6.86432e-05	0.00151015	22	0.00416837	Yes	Yes
Colon-Transverse	362	IDH3B	ENSG00000101365.20	20	0.00517075	0.113756	22	0.116555	No	No
Colon-Transverse	362	EBF4	ENSG00000088881.20	20	0.000118728	0.00261201	22	0.0063083	Yes	Yes
Colon-Transverse	362	CPXM1	ENSG00000088882.7	20	3.22655e-08	7.09841e-07	22	4.71384e-06	Yes	Yes
Colon-Transverse	362	PCED1A	ENSG00000132635.16	20	0.00193418	0.042552	22	0.0488279	Yes	No
Colon-Transverse	362	VPS16	ENSG00000215305.9	20	0.00155141	0.0341311	22	0.0408057	Yes	No
Colon-Transverse	362	PTPRA	ENSG00000132670.20	20	0.000100774	0.0023178	23	0.00579308	Yes	Yes
Colon-Transverse	362	GNRH2	ENSG00000125787.11	20	0.000460687	0.00967442	21	0.0160917	Yes	No
Colon-Transverse	362	MRPS26	ENSG00000125901.5	20	0.00142832	0.0299947	21	0.0368797	Yes	No
Colon-Transverse	362	OXT	ENSG00000101405.3	20	0.000733301	0.0161326	22	0.0232789	Yes	No
Colon-Transverse	362	UBOX5	ENSG00000185019.16	20	1.28883e-06	2.96431e-05	23	0.000144663	Yes	Yes
Colon-Transverse	362	FASTKD5	ENSG00000215251.3	20	6.47185e-06	0.000148853	23	0.000606749	Yes	Yes
Colon-Transverse	362	LZTS3	ENSG00000088899.14	20	1.87444e-06	4.31122e-05	23	0.000202814	Yes	Yes
Colon-Transverse	362	DDRGK1	ENSG00000198171.12	20	2.76e-05	0.0006348	23	0.00209116	Yes	Yes
Colon-Transverse	362	ITPA	ENSG00000125877.12	20	5.54334e-22	1.27497e-20	23	3.53458e-19	Yes	Yes
Colon-Transverse	362	SLC4A11	ENSG00000088836.12	20	0.00226042	0.0519897	23	0.0576106	No	No
Colon-Transverse	362	RP4-794I6.4	ENSG00000277287.1	20	0.00183527	0.0422113	23	0.0485095	Yes	No
Colon-Transverse	362	C20orf194	ENSG00000088854.12	20	8.6568e-05	0.0021642	25	0.00549119	Yes	Yes
Colon-Transverse	362	ATRN	ENSG00000088812.17	20	0.000991176	0.0247794	25	0.0318912	Yes	No
Colon-Transverse	362	ADAM33	ENSG00000149451.17	20	0.000400443	0.00880976	22	0.0150928	Yes	No
Colon-Transverse	362	SIGLEC1	ENSG00000088827.12	20	0.000368417	0.00810517	22	0.0142326	Yes	No
Colon-Transverse	362	HSPA12B	ENSG00000132622.10	20	4.62359e-06	0.000106343	23	0.000451569	Yes	Yes
Colon-Transverse	362	C20orf27	ENSG00000101220.17	20	0.000917679	0.0211066	23	0.0283114	Yes	No
Colon-Transverse	362	SPEF1	ENSG00000101222.12	20	0.00170801	0.0392843	23	0.0457021	Yes	No
Colon-Transverse	362	CENPB	ENSG00000125817.7	20	0.0020049	0.0461127	23	0.0521787	No	No
Colon-Transverse	362	CDC25B	ENSG00000101224.17	20	5.38181e-14	1.23782e-12	23	1.74737e-11	Yes	Yes
Colon-Transverse	362	LINC01730	ENSG00000275491.1	20	4.89571e-42	1.12601e-40	23	9.87031e-39	Yes	Yes
Colon-Transverse	362	AP5S1	ENSG00000125843.10	20	0.000555277	0.0133267	24	0.0202357	Yes	No
Colon-Transverse	362	MAVS	ENSG00000088888.17	20	3.90435e-05	0.000937045	24	0.00286626	Yes	Yes
Colon-Transverse	362	PANK2	ENSG00000125779.21	20	4.36693e-05	0.00104806	24	0.00313245	Yes	Yes
Colon-Transverse	362	RNF24	ENSG00000101236.16	20	3.54248e-06	8.50196e-05	24	0.000370636	Yes	Yes
Colon-Transverse	362	SMOX	ENSG00000088826.17	20	5.88352e-10	1.47088e-08	25	1.27356e-07	Yes	Yes
Colon-Transverse	362	ADRA1D	ENSG00000171873.7	20	3.06302e-05	0.000735124	24	0.00236205	Yes	Yes
Colon-Transverse	362	PRNP	ENSG00000171867.16	20	0.000251149	0.00652988	26	0.0122219	Yes	No
Colon-Transverse	362	PRND	ENSG00000171864.4	20	0.000669654	0.0167413	25	0.023908	Yes	No
Colon-Transverse	362	RASSF2	ENSG00000101265.15	20	0.000113485	0.00295062	26	0.00692486	Yes	Yes
Colon-Transverse	362	SLC23A2	ENSG00000089057.14	20	5.78708e-05	0.00156251	27	0.00427381	Yes	Yes
Colon-Transverse	362	RP5-1116H23.5	ENSG00000276768.1	20	0.000815299	0.0211978	26	0.0283933	Yes	No
Colon-Transverse	362	RP5-1116H23.4	ENSG00000278816.1	20	0.00078905	0.0205153	26	0.0277212	Yes	No
Colon-Transverse	362	RP5-1116H23.3	ENSG00000277425.1	20	7.26193e-06	0.00018881	26	0.000748571	Yes	Yes
Colon-Transverse	362	TMEM230	ENSG00000089063.14	20	1.28877e-19	3.35081e-18	26	7.71021e-17	Yes	Yes
Colon-Transverse	362	PCNA	ENSG00000132646.10	20	7.38468e-05	0.00184617	25	0.00486045	Yes	Yes
Colon-Transverse	362	CDS2	ENSG00000101290.13	20	0.000861694	0.022404	26	0.0295722	Yes	No
Colon-Transverse	362	RP5-828H9.1	ENSG00000230563.2	20	5.7791e-49	1.38698e-47	24	1.73684e-45	Yes	Yes
Colon-Transverse	362	LINC00654	ENSG00000205181.5	20	8.03275e-13	1.92786e-11	24	2.40271e-10	Yes	Yes
Colon-Transverse	362	GPCPD1	ENSG00000125772.12	20	0.00116949	0.0292373	25	0.0361597	Yes	No
Colon-Transverse	362	C20orf196	ENSG00000171984.14	20	4.17143e-08	1.00114e-06	24	6.48911e-06	Yes	Yes
Colon-Transverse	362	CHGB	ENSG00000089199.9	20	0.00195877	0.0430929	22	0.049347	Yes	No
Colon-Transverse	362	TRMT6	ENSG00000089195.14	20	2.38973e-05	0.000549638	23	0.00185756	Yes	Yes
Colon-Transverse	362	MCM8	ENSG00000125885.13	20	1.09722e-15	2.52361e-14	23	4.21166e-13	Yes	Yes
Colon-Transverse	362	RP5-967N21.11	ENSG00000275632.1	20	4.06479e-05	0.000934901	23	0.00286112	Yes	Yes
Colon-Transverse	362	CRLS1	ENSG00000088766.11	20	6.66619e-05	0.00153322	23	0.00421417	Yes	Yes
Colon-Transverse	362	RP5-1056H1.2	ENSG00000278192.1	20	3.43335e-07	7.89671e-06	23	4.35283e-05	Yes	Yes
Colon-Transverse	362	FERMT1	ENSG00000101311.15	20	0.00012634	0.00290582	23	0.00684896	Yes	Yes
Colon-Transverse	362	BMP2	ENSG00000125845.6	20	0.00112679	0.0236626	21	0.0307983	Yes	No
Colon-Transverse	362	TMX4	ENSG00000125827.8	20	6.52623e-06	0.000137051	21	0.000564831	Yes	Yes
Colon-Transverse	362	PLCB1	ENSG00000182621.17	20	0.000284548	0.00796733	28	0.0140657	Yes	No
Colon-Transverse	362	PLCB4	ENSG00000101333.16	20	0.000381943	0.00954858	25	0.01594	Yes	No
Colon-Transverse	362	LAMP5	ENSG00000125869.9	20	4.40588e-07	9.69294e-06	22	5.26801e-05	Yes	Yes
Colon-Transverse	362	PAK5	ENSG00000101349.16	20	0.000914387	0.0210309	23	0.0282403	Yes	No
Colon-Transverse	362	ANKEF1	ENSG00000132623.15	20	9.16033e-08	1.83207e-06	20	1.13704e-05	Yes	Yes
Colon-Transverse	362	SNAP25	ENSG00000132639.12	20	0.000180183	0.00378385	21	0.00828908	Yes	Yes
Colon-Transverse	362	MKKS	ENSG00000125863.18	20	0.000130426	0.00273895	21	0.00654447	Yes	Yes
Colon-Transverse	362	SLX4IP	ENSG00000149346.14	20	0.000107389	0.00246994	23	0.00607274	Yes	Yes
Colon-Transverse	362	JAG1	ENSG00000101384.11	20	0.000351882	0.00774141	22	0.013774	Yes	No
Colon-Transverse	362	LINC01752	ENSG00000224961.1	20	6.13042e-05	0.00128739	21	0.00368328	Yes	Yes
Colon-Transverse	362	RP1-278O22.2	ENSG00000234900.1	20	6.69119e-06	0.000140515	21	0.000577366	Yes	Yes
Colon-Transverse	362	RP11-103J8.2	ENSG00000270777.1	20	5.28799e-07	1.0576e-05	20	5.70917e-05	Yes	Yes
Colon-Transverse	362	BTBD3	ENSG00000132640.14	20	0.000850517	0.0187114	22	0.0259191	Yes	No
Colon-Transverse	362	SPTLC3	ENSG00000172296.12	20	0.00215862	0.0474896	22	0.0534476	No	No
Colon-Transverse	362	ISM1	ENSG00000101230.5	20	0.00151589	0.0303177	20	0.0372084	Yes	No
Colon-Transverse	362	RP4-585I14.3	ENSG00000278153.1	20	0.00040685	0.00773016	19	0.0137604	Yes	No
Colon-Transverse	362	TASP1	ENSG00000089123.15	20	0.00202597	0.0445713	22	0.0507459	No	No
Colon-Transverse	362	ESF1	ENSG00000089048.14	20	0.00285127	0.0513228	18	0.057002	No	No
Colon-Transverse	362	NDUFAF5	ENSG00000101247.17	20	7.10594e-05	0.00127907	18	0.00366518	Yes	Yes
Colon-Transverse	362	MACROD2	ENSG00000172264.16	20	0.000742051	0.0304241	41	0.0372841	Yes	No
Colon-Transverse	362	FLRT3	ENSG00000125848.9	20	0.00036144	0.00614448	17	0.0117101	Yes	No
Colon-Transverse	362	KIF16B	ENSG00000089177.18	20	1.04393e-05	0.00028186	27	0.00105243	Yes	Yes
Colon-Transverse	362	RP4-777L9.2	ENSG00000273998.1	20	2.3636e-13	5.43627e-12	23	7.189e-11	Yes	Yes
Colon-Transverse	362	SNRPB2	ENSG00000125870.10	20	0.00128784	0.0296203	23	0.036545	Yes	No
Colon-Transverse	362	PCSK2	ENSG00000125851.9	20	5.33317e-22	1.43996e-20	27	3.97999e-19	Yes	Yes
Colon-Transverse	362	BFSP1	ENSG00000125864.13	20	0.00159751	0.0399377	25	0.0463276	Yes	No
Colon-Transverse	362	DSTN	ENSG00000125868.15	20	0.000586949	0.0140868	24	0.0210547	Yes	No
Colon-Transverse	362	RRBP1	ENSG00000125844.15	20	0.000233563	0.00560552	24	0.0109761	Yes	No
Colon-Transverse	362	RP5-905G11.3	ENSG00000233625.1	20	0.00110932	0.0255145	23	0.032569	Yes	No
Colon-Transverse	362	SNX5	ENSG00000089006.16	20	0.00165587	0.0380851	23	0.0445793	Yes	No
Colon-Transverse	362	MGME1	ENSG00000125871.13	20	1.3472e-22	3.09856e-21	23	9.02504e-20	Yes	Yes
Colon-Transverse	362	OVOL2	ENSG00000125850.10	20	0.00191213	0.043979	23	0.0501931	No	No
Colon-Transverse	362	PET117	ENSG00000232838.3	20	0.000138661	0.00305055	22	0.00707949	Yes	Yes
Colon-Transverse	362	KAT14	ENSG00000149474.13	20	0.000254583	0.0058554	23	0.0113141	Yes	No
Colon-Transverse	362	ZNF133	ENSG00000125846.15	20	9.41856e-06	0.000207208	22	0.000808627	Yes	Yes
Colon-Transverse	362	DZANK1	ENSG00000089091.16	20	2.4646e-08	5.42211e-07	22	3.6749e-06	Yes	Yes
Colon-Transverse	362	POLR3F	ENSG00000132664.11	20	0.000160945	0.00337985	21	0.00762454	Yes	Yes
Colon-Transverse	362	RBBP9	ENSG00000089050.15	20	1.1042e-06	2.31881e-05	21	0.000115834	Yes	Yes
Colon-Transverse	362	SEC23B	ENSG00000101310.14	20	0.000153183	0.00337002	22	0.00760797	Yes	Yes
Colon-Transverse	362	LINC00493	ENSG00000232388.4	20	0.00102725	0.0215723	21	0.0287451	Yes	No
Colon-Transverse	362	DTD1	ENSG00000125821.11	20	0.000265631	0.00610951	23	0.0116652	Yes	No
Colon-Transverse	362	LINC00652	ENSG00000179935.9	20	0.000977102	0.0214962	22	0.0286762	Yes	No
Colon-Transverse	362	RP5-1068E13.7	ENSG00000273148.1	20	1.6573e-08	3.48032e-07	21	2.43042e-06	Yes	Yes
Colon-Transverse	362	SLC24A3	ENSG00000185052.11	20	0.00130142	0.0299326	23	0.0368216	Yes	No
Colon-Transverse	362	RP1-122P22.4	ENSG00000268628.2	20	0.00132957	0.0226026	17	0.0297511	Yes	No
Colon-Transverse	362	RP1-122P22.2	ENSG00000233895.1	20	2.50865e-05	0.000451557	18	0.00157519	Yes	Yes
Colon-Transverse	362	RP5-999L4.2	ENSG00000275142.1	20	2.52849e-16	4.29843e-15	17	7.55736e-14	Yes	Yes
Colon-Transverse	362	RIN2	ENSG00000132669.12	20	0.000179002	0.00322204	18	0.00736787	Yes	Yes
Colon-Transverse	362	NAA20	ENSG00000173418.11	20	1.75387e-06	2.98158e-05	17	0.000145352	Yes	Yes
Colon-Transverse	362	CRNKL1	ENSG00000101343.14	20	0.00205234	0.0348898	17	0.0414998	Yes	No
Colon-Transverse	362	CFAP61	ENSG00000089101.17	20	0.000813763	0.0154615	19	0.0225957	Yes	No
Colon-Transverse	362	INSM1	ENSG00000173404.4	20	0.00104156	0.0166649	16	0.0238303	Yes	No
Colon-Transverse	362	RALGAPA2	ENSG00000188559.13	20	9.90312e-05	0.00178256	18	0.00473138	Yes	Yes
Colon-Transverse	362	KIZ	ENSG00000088970.15	20	0.00539311	0.0701104	13	0.0746525	No	No
Colon-Transverse	362	XRN2	ENSG00000088930.7	20	0.000375826	0.00450991	12	0.00939653	Yes	Yes
Colon-Transverse	362	RP5-984P4.6	ENSG00000278041.1	20	6.26424e-05	0.000751709	12	0.00240275	Yes	Yes
Colon-Transverse	362	NKX2-2	ENSG00000125820.5	20	0.000264707	0.00317648	12	0.00728903	Yes	Yes
Colon-Transverse	362	LINC00261	ENSG00000259974.2	20	0.00339264	0.0576749	17	0.0630264	No	No
Colon-Transverse	362	FOXA2	ENSG00000125798.14	20	0.00387374	0.0619798	16	0.0670461	No	No
Colon-Transverse	362	THBD	ENSG00000178726.6	20	0.00398325	0.0796649	20	0.083717	No	No
Colon-Transverse	362	CD93	ENSG00000125810.9	20	0.00350313	0.0700627	20	0.0746103	No	No
Colon-Transverse	362	RP4-737E23.2	ENSG00000230387.2	20	1.80943e-29	3.61887e-28	20	1.60135e-26	Yes	Yes
Colon-Transverse	362	NXT1	ENSG00000132661.3	20	0.000396157	0.00792315	20	0.0140118	Yes	No
Colon-Transverse	362	LINC01431	ENSG00000232645.5	20	0.000953467	0.0190693	20	0.0262805	Yes	No
Colon-Transverse	362	GZF1	ENSG00000125812.15	20	0.000563403	0.0112681	20	0.0179478	Yes	No
Colon-Transverse	362	NAPB	ENSG00000125814.17	20	5.95099e-05	0.00124971	21	0.00360066	Yes	Yes
Colon-Transverse	362	CST3	ENSG00000101439.8	20	5.72895e-05	0.00120308	21	0.00349396	Yes	Yes
Colon-Transverse	362	RP11-218C14.8	ENSG00000270001.1	20	0.000128143	0.00256286	20	0.00622964	Yes	Yes
Colon-Transverse	362	SYNDIG1	ENSG00000101463.5	20	0.000567135	0.0130441	23	0.019933	Yes	No
Colon-Transverse	362	RP4-568C11.4	ENSG00000274173.1	20	0.00375426	0.0675767	18	0.0722639	No	No
Colon-Transverse	362	CST7	ENSG00000077984.5	20	1.38645e-05	0.000263426	19	0.000992661	Yes	Yes
Colon-Transverse	362	APMAP	ENSG00000101474.11	20	8.94285e-11	1.69914e-09	19	1.67082e-08	Yes	Yes
Colon-Transverse	362	ACSS1	ENSG00000154930.14	20	0.000579229	0.0110054	19	0.0176608	Yes	No
Colon-Transverse	362	VSX1	ENSG00000100987.14	20	2.4425e-06	4.39649e-05	18	0.000206245	Yes	Yes
Colon-Transverse	362	ENTPD6	ENSG00000197586.12	20	3.5958e-07	6.47244e-06	18	3.63468e-05	Yes	Yes
Colon-Transverse	362	RP5-965G21.3	ENSG00000277938.1	20	4.07258e-07	6.92338e-06	17	3.8655e-05	Yes	Yes
Colon-Transverse	362	RP5-965G21.4	ENSG00000274414.1	20	1.28549e-06	2.18533e-05	17	0.000109851	Yes	Yes
Colon-Transverse	362	PYGB	ENSG00000100994.11	20	4.97488e-06	8.95478e-05	18	0.000388498	Yes	Yes
Colon-Transverse	362	ABHD12	ENSG00000100997.18	20	1.68488e-14	3.03279e-13	18	4.61004e-12	Yes	Yes
Colon-Transverse	362	GINS1	ENSG00000101003.9	20	0.00104799	0.0188639	18	0.0260754	Yes	No
Colon-Transverse	362	NINL	ENSG00000101004.14	20	3.64564e-06	6.19759e-05	17	0.000279758	Yes	Yes
Colon-Transverse	362	NANP	ENSG00000170191.4	20	0.00075824	0.0121318	16	0.0189097	Yes	No
Colon-Transverse	362	ZNF337	ENSG00000130684.13	20	1.05816e-12	1.58723e-11	15	1.99848e-10	Yes	Yes
Colon-Transverse	362	FAM182B	ENSG00000175170.14	20	2.76995e-08	3.87793e-07	14	2.69682e-06	Yes	Yes
Colon-Transverse	362	RP4-760C5.3	ENSG00000231081.1	20	0.000244763	0.00269239	11	0.00646378	Yes	Yes
Colon-Transverse	362	LINC01597	ENSG00000205611.4	20	3.18322e-05	0.000381987	12	0.00136219	Yes	Yes
Colon-Transverse	362	DEFB124	ENSG00000180383.3	20	0.000190807	0.00228969	12	0.00574462	Yes	Yes
Colon-Transverse	362	REM1	ENSG00000088320.3	20	0.00949492	0.113939	12	0.116736	No	No
Colon-Transverse	362	LINC00028	ENSG00000233354.1	20	0.00286923	0.0344307	12	0.0410919	Yes	No
Colon-Transverse	362	HM13	ENSG00000101294.16	20	0.00985669	0.11828	12	0.120948	No	No
Colon-Transverse	362	ID1	ENSG00000125968.8	20	0.00490147	0.0588176	12	0.0640811	No	No
Colon-Transverse	362	COX4I2	ENSG00000131055.4	20	6.84044e-06	8.20853e-05	12	0.00035917	Yes	Yes
Colon-Transverse	362	BCL2L1	ENSG00000171552.12	20	0.00853406	0.102409	12	0.105551	No	No
Colon-Transverse	362	TPX2	ENSG00000088325.15	20	0.00248019	0.0297623	12	0.0366734	Yes	No
Colon-Transverse	362	MYLK2	ENSG00000101306.10	20	2.75304e-17	3.30365e-16	12	6.45579e-15	Yes	Yes
Colon-Transverse	362	FOXS1	ENSG00000179772.7	20	0.000955739	0.0114689	12	0.0181576	Yes	No
Colon-Transverse	362	DUSP15	ENSG00000149599.15	20	4.21601e-13	5.05921e-12	12	6.70965e-11	Yes	Yes
Colon-Transverse	362	TTLL9	ENSG00000131044.16	20	1.43501e-06	1.86551e-05	13	9.52045e-05	Yes	Yes
Colon-Transverse	362	PDRG1	ENSG00000088356.5	20	0.00950339	0.114041	12	0.116833	No	No
Colon-Transverse	362	CCM2L	ENSG00000101331.15	20	0.00254842	0.0331295	13	0.0398854	Yes	No
Colon-Transverse	362	HCK	ENSG00000101336.13	20	0.00630215	0.0819279	13	0.085899	No	No
Colon-Transverse	362	TM9SF4	ENSG00000101337.15	20	0.00437707	0.061279	14	0.06637	No	No
Colon-Transverse	362	PLAGL2	ENSG00000126003.6	20	0.00737073	0.10319	14	0.106285	No	No
Colon-Transverse	362	POFUT1	ENSG00000101346.13	20	0.000227738	0.00318833	14	0.00730804	Yes	Yes
Colon-Transverse	362	KIF3B	ENSG00000101350.7	20	0.00688576	0.0964006	14	0.0997831	No	No
Colon-Transverse	362	RP11-358N2.2	ENSG00000277692.1	20	9.25915e-05	0.00120369	13	0.00349488	Yes	Yes
Colon-Transverse	362	ASXL1	ENSG00000171456.16	20	0.00729944	0.102192	14	0.105351	No	No
Colon-Transverse	362	NOL4L	ENSG00000197183.14	20	0.000265963	0.00345752	13	0.00775056	Yes	Yes
Colon-Transverse	362	C20orf203	ENSG00000198547.8	20	9.84837e-06	0.00011818	12	0.000496152	Yes	Yes
Colon-Transverse	362	COMMD7	ENSG00000149600.11	20	5.16889e-11	6.20266e-10	12	6.40015e-09	Yes	Yes
Colon-Transverse	362	DNMT3B	ENSG00000088305.18	20	3.45441e-08	4.14529e-07	12	2.86651e-06	Yes	Yes
Colon-Transverse	362	MAPRE1	ENSG00000101367.8	20	0.000144698	0.00173638	12	0.00463638	Yes	Yes
Colon-Transverse	362	RP5-1085F17.3	ENSG00000260257.2	20	0.00674516	0.0809419	12	0.0849669	No	No
Colon-Transverse	362	EFCAB8	ENSG00000215529.12	20	8.61072e-06	0.000111939	13	0.000472719	Yes	Yes
Colon-Transverse	362	BPIFB2	ENSG00000078898.6	20	0.0016159	0.0193908	12	0.026606	Yes	No
Colon-Transverse	362	CDK5RAP1	ENSG00000101391.20	20	0.00029368	0.00352416	12	0.00786526	Yes	Yes
Colon-Transverse	362	SNTA1	ENSG00000101400.5	20	0.00587672	0.0705206	12	0.0750285	No	No
Colon-Transverse	362	CBFA2T2	ENSG00000078699.21	20	0.000179939	0.00215926	12	0.00548244	Yes	Yes
Colon-Transverse	362	RP1-63M2.7	ENSG00000275223.1	20	8.79644e-05	0.000967608	11	0.00294209	Yes	Yes
Colon-Transverse	362	NECAB3	ENSG00000125967.16	20	0.000293769	0.00323146	11	0.00738573	Yes	Yes
Colon-Transverse	362	ACTL10	ENSG00000182584.4	20	1.10065e-05	0.000121072	11	0.00050675	Yes	Yes
Colon-Transverse	362	E2F1	ENSG00000101412.12	20	0.00983674	0.108204	11	0.111163	No	No
Colon-Transverse	362	PXMP4	ENSG00000101417.11	20	0.00157669	0.0173436	11	0.0245189	Yes	No
Colon-Transverse	362	ZNF341	ENSG00000131061.13	20	0.000520887	0.00572976	11	0.0111482	Yes	No
Colon-Transverse	362	CHMP4B	ENSG00000101421.3	20	0.00166531	0.0183185	11	0.0255073	Yes	No
Colon-Transverse	362	RALY-AS1	ENSG00000228265.5	20	0.0020191	0.020191	10	0.0273936	Yes	No
Colon-Transverse	362	RP5-1125A11.7	ENSG00000276073.1	20	2.50567e-18	2.50567e-17	10	5.3323e-16	Yes	Yes
Colon-Transverse	362	RP5-1125A11.6	ENSG00000275784.1	20	0.00127965	0.0127965	10	0.0196627	Yes	No
Colon-Transverse	362	RALY	ENSG00000125970.11	20	0.000572469	0.00629716	11	0.0119196	Yes	No
Colon-Transverse	362	EIF2S2	ENSG00000125977.6	20	0.000583517	0.00583517	10	0.0112924	Yes	No
Colon-Transverse	362	ASIP	ENSG00000101440.9	20	0.0078204	0.0860245	11	0.0898105	No	No
Colon-Transverse	362	AHCY	ENSG00000101444.12	20	0.000304689	0.00304689	10	0.00707367	Yes	Yes
Colon-Transverse	362	ITCH	ENSG00000078747.14	20	0.000303832	0.00334215	11	0.00756453	Yes	Yes
Colon-Transverse	362	DYNLRB1	ENSG00000125971.16	20	0.00112344	0.0123579	11	0.0191727	Yes	No
Colon-Transverse	362	MAP1LC3A	ENSG00000101460.12	20	5.40649e-10	5.94714e-09	11	5.42223e-08	Yes	Yes
Colon-Transverse	362	PIGU	ENSG00000101464.10	20	0.00163793	0.0196551	12	0.0268825	Yes	No
Colon-Transverse	362	NCOA6	ENSG00000198646.13	20	3.10847e-05	0.000373017	12	0.00133667	Yes	Yes
Colon-Transverse	362	TP53INP2	ENSG00000078804.12	20	6.77263e-05	0.000812716	12	0.00255473	Yes	Yes
Colon-Transverse	362	GGT7	ENSG00000131067.16	20	0.000612877	0.00735453	12	0.0132743	Yes	No
Colon-Transverse	362	ACSS2	ENSG00000131069.19	20	0.00207333	0.02488	12	0.0319849	Yes	No
Colon-Transverse	362	GSS	ENSG00000100983.9	20	0.000920549	0.010126	11	0.0166062	Yes	No
Colon-Transverse	362	MYH7B	ENSG00000078814.15	20	1.48936e-08	1.63829e-07	11	1.19959e-06	Yes	Yes
Colon-Transverse	362	TRPC4AP	ENSG00000100991.11	20	5.00649e-07	5.50714e-06	11	3.13081e-05	Yes	Yes
Colon-Transverse	362	EDEM2	ENSG00000088298.12	20	3.51877e-08	3.87065e-07	11	2.69278e-06	Yes	Yes
Colon-Transverse	362	PROCR	ENSG00000101000.5	20	0.00454626	0.0500089	11	0.0557714	No	No
Colon-Transverse	362	MMP24-AS1	ENSG00000126005.16	20	0.00137817	0.0151599	11	0.0222773	Yes	No
Colon-Transverse	362	MMP24	ENSG00000125966.9	20	0.000425988	0.00468587	11	0.00966687	Yes	Yes
Colon-Transverse	362	EIF6	ENSG00000242372.6	20	0.013217	0.145387	11	0.147315	No	No
Colon-Transverse	362	UQCC1	ENSG00000101019.21	20	5.89607e-06	6.48568e-05	11	0.000291333	Yes	Yes
Colon-Transverse	362	GDF5	ENSG00000125965.8	20	1.20141e-06	1.32156e-05	11	7.00063e-05	Yes	Yes
Colon-Transverse	362	CEP250	ENSG00000126001.15	20	0.000123138	0.00135452	11	0.00383778	Yes	Yes
Colon-Transverse	362	ERGIC3	ENSG00000125991.19	20	6.71599e-05	0.000738759	11	0.00237042	Yes	Yes
Colon-Transverse	362	SPAG4	ENSG00000061656.9	20	0.00973964	0.107136	11	0.110097	No	No
Colon-Transverse	362	CPNE1	ENSG00000214078.12	20	6.85947e-72	7.54542e-71	11	3.4724e-68	Yes	Yes
Colon-Transverse	362	RBM12	ENSG00000244462.7	20	0.0023659	0.0260249	11	0.0330527	Yes	No
Colon-Transverse	362	NFS1	ENSG00000244005.12	20	0.00255087	0.0280595	11	0.035054	Yes	No
Colon-Transverse	362	ROMO1	ENSG00000125995.15	20	0.00434727	0.0434727	10	0.0497016	Yes	No
Colon-Transverse	362	RBM39	ENSG00000131051.22	20	0.00595903	0.0595903	10	0.0648155	No	No
Colon-Transverse	362	PHF20	ENSG00000025293.16	20	0.00159598	0.0175558	11	0.0247221	Yes	No
Colon-Transverse	362	SCAND1	ENSG00000171222.10	20	0.000259209	0.00259209	10	0.00627857	Yes	Yes
Colon-Transverse	362	CNBD2	ENSG00000149646.12	20	0.00353102	0.0388413	11	0.0452727	Yes	No
Colon-Transverse	362	NORAD	ENSG00000260032.1	20	0.000358092	0.00358092	10	0.0079649	Yes	Yes
Colon-Transverse	362	EPB41L1	ENSG00000088367.21	20	0.00587131	0.0645844	11	0.0694344	No	No
Colon-Transverse	362	RP11-234K24.6	ENSG00000278035.1	20	0.00156776	0.0141098	9	0.0210771	Yes	No
Colon-Transverse	362	AAR2	ENSG00000131043.11	20	0.00130341	0.0130341	10	0.0199229	Yes	No
Colon-Transverse	362	DLGAP4	ENSG00000080845.17	20	0.00223327	0.024566	11	0.0316763	Yes	No
Colon-Transverse	362	MYL9	ENSG00000101335.9	20	0.000635677	0.00572109	9	0.0111337	Yes	No
Colon-Transverse	362	TGIF2	ENSG00000118707.9	20	0.000306083	0.00306083	10	0.00709423	Yes	Yes
Colon-Transverse	362	C20orf24	ENSG00000101084.17	20	0.000118397	0.00118397	10	0.00345179	Yes	Yes
Colon-Transverse	362	SLA2	ENSG00000101082.13	20	0.0108175	0.108175	10	0.11114	No	No
Colon-Transverse	362	NDRG3	ENSG00000101079.20	20	0.00140973	0.015507	11	0.0226335	Yes	No
Colon-Transverse	362	DSN1	ENSG00000149636.15	20	0.000325813	0.00325813	10	0.00742824	Yes	Yes
Colon-Transverse	362	SOGA1	ENSG00000149639.14	20	0.00132985	0.0146284	11	0.021672	Yes	No
Colon-Transverse	362	TLDC2	ENSG00000101342.9	20	0.000898617	0.00898617	10	0.0152863	Yes	No
Colon-Transverse	362	SAMHD1	ENSG00000101347.8	20	0.00205336	0.022587	11	0.0297368	Yes	No
Colon-Transverse	362	RBL1	ENSG00000080839.11	20	0.000981205	0.0107933	11	0.0174115	Yes	No
Colon-Transverse	362	MROH8	ENSG00000101353.14	20	1.61033e-10	1.77137e-09	11	1.73813e-08	Yes	Yes
Colon-Transverse	362	RPN2	ENSG00000118705.16	20	0.00152272	0.0182726	12	0.0254608	Yes	No
Colon-Transverse	362	MANBAL	ENSG00000101363.12	20	7.45338e-12	8.94406e-11	12	1.02199e-09	Yes	Yes
Colon-Transverse	362	SRC	ENSG00000197122.11	20	0.00105312	0.0136906	13	0.0206114	Yes	No
Colon-Transverse	362	BLCAP	ENSG00000166619.12	20	0.000700622	0.00910809	13	0.0154257	Yes	No
Colon-Transverse	362	NNAT	ENSG00000053438.8	20	0.000371871	0.00483432	13	0.0098823	Yes	Yes
Colon-Transverse	362	CTNNBL1	ENSG00000132792.18	20	0.000456547	0.00730475	16	0.0132088	Yes	No
Colon-Transverse	362	VSTM2L	ENSG00000132821.11	20	0.00103475	0.0155212	15	0.0226487	Yes	No
Colon-Transverse	362	TTI1	ENSG00000101407.12	20	3.23504e-06	4.85255e-05	15	0.000225172	Yes	Yes
Colon-Transverse	362	RPRD1B	ENSG00000101413.11	20	0.00055467	0.00887473	16	0.0151616	Yes	No
Colon-Transverse	362	TGM2	ENSG00000198959.11	20	0.00128311	0.0205298	16	0.0277326	Yes	No
Colon-Transverse	362	KIAA1755	ENSG00000149633.11	20	0.00161969	0.025915	16	0.0329564	Yes	No
Colon-Transverse	362	BPI	ENSG00000101425.12	20	3.41542e-14	5.46466e-13	16	8.06684e-12	Yes	Yes
Colon-Transverse	362	LBP	ENSG00000129988.5	20	0.000401018	0.00641628	16	0.012079	Yes	No
Colon-Transverse	362	RP4-564F22.5	ENSG00000224635.1	20	9.15906e-69	1.46545e-67	16	5.3952e-65	Yes	Yes
Colon-Transverse	362	RP4-564F22.7	ENSG00000275401.1	20	4.34999e-10	6.95998e-09	16	6.28652e-08	Yes	Yes
Colon-Transverse	362	RALGAPB	ENSG00000170471.14	20	0.00731349	0.124329	17	0.126809	No	No
Colon-Transverse	362	ACTR5	ENSG00000101442.9	20	0.000656233	0.0104997	16	0.0170786	Yes	No
Colon-Transverse	362	PPP1R16B	ENSG00000101445.9	20	0.00495617	0.0842548	17	0.0881079	No	No
Colon-Transverse	362	FAM83D	ENSG00000101447.14	20	8.56609e-15	1.37057e-13	16	2.15086e-12	Yes	Yes
Colon-Transverse	362	RP4-616B8.5	ENSG00000274825.1	20	1.10027e-14	1.76043e-13	16	2.74395e-12	Yes	Yes
Colon-Transverse	362	DHX35	ENSG00000101452.14	20	1.40844e-13	2.39435e-12	17	3.28429e-11	Yes	Yes
Colon-Transverse	362	MAFB	ENSG00000204103.3	20	0.00245211	0.0367817	15	0.0433662	Yes	No
Colon-Transverse	362	RP4-644L1.2	ENSG00000229771.2	20	9.12883e-05	0.00136932	15	0.00386662	Yes	Yes
Colon-Transverse	362	TOP1	ENSG00000198900.5	20	0.0009238	0.0157046	17	0.0228552	Yes	No
Colon-Transverse	362	PLCG1	ENSG00000124181.14	20	0.0013419	0.0214704	16	0.0286542	Yes	No
Colon-Transverse	362	ZHX3	ENSG00000174306.21	20	0.00128919	0.0219163	17	0.0290847	Yes	No
Colon-Transverse	362	LPIN3	ENSG00000132793.11	20	4.76272e-06	7.62035e-05	16	0.000335908	Yes	Yes
Colon-Transverse	362	EMILIN3	ENSG00000183798.4	20	6.16321e-10	9.86114e-09	16	8.74392e-08	Yes	Yes
Colon-Transverse	362	CHD6	ENSG00000124177.14	20	0.000833796	0.0158421	19	0.0230018	Yes	No
Colon-Transverse	362	PTPRT	ENSG00000196090.12	20	0.000684016	0.0184684	27	0.0256637	Yes	No
Colon-Transverse	362	SRSF6	ENSG00000124193.14	20	0.000229806	0.00436632	19	0.00919098	Yes	Yes
Colon-Transverse	362	L3MBTL1	ENSG00000185513.14	20	0.000916783	0.0174189	19	0.0245951	Yes	No
Colon-Transverse	362	SGK2	ENSG00000101049.14	20	1.0712e-05	0.000192817	18	0.000761178	Yes	Yes
Colon-Transverse	362	RP1-138B7.7	ENSG00000282876.1	20	0.00225504	0.0405908	18	0.0469448	Yes	No
Colon-Transverse	362	IFT52	ENSG00000101052.12	20	0.000227815	0.00432849	19	0.00913749	Yes	Yes
Colon-Transverse	362	MYBL2	ENSG00000101057.15	20	0.00313117	0.0563611	18	0.0617814	No	No
Colon-Transverse	362	TOX2	ENSG00000124191.17	20	1.24073e-17	2.23331e-16	18	4.43003e-15	Yes	Yes
Colon-Transverse	362	JPH2	ENSG00000149596.6	20	1.17593e-07	2.11668e-06	18	1.30314e-05	Yes	Yes
Colon-Transverse	362	OSER1	ENSG00000132823.10	20	6.33789e-05	0.00107744	17	0.00320568	Yes	Yes
Colon-Transverse	362	OSER1-AS1	ENSG00000223891.5	20	8.60482e-09	1.46282e-07	17	1.08186e-06	Yes	Yes
Colon-Transverse	362	GDAP1L1	ENSG00000124194.16	20	0.000325013	0.00552522	17	0.0108639	Yes	No
Colon-Transverse	362	FITM2	ENSG00000197296.5	20	0.000800491	0.0136083	17	0.0205192	Yes	No
Colon-Transverse	362	R3HDML	ENSG00000101074.3	20	0.00227604	0.0386926	17	0.045145	Yes	No
Colon-Transverse	362	HNF4A	ENSG00000101076.16	20	1.02104e-05	0.000173576	17	0.000693852	Yes	Yes
Colon-Transverse	362	TTPAL	ENSG00000124120.10	20	7.37754e-06	0.000118041	16	0.000495754	Yes	Yes
Colon-Transverse	362	SERINC3	ENSG00000132824.13	20	0.000189799	0.00303678	16	0.0070591	Yes	Yes
Colon-Transverse	362	PKIG	ENSG00000168734.13	20	0.000843773	0.0151879	18	0.0223074	Yes	No
Colon-Transverse	362	ADA	ENSG00000196839.12	20	1.37448e-06	2.33661e-05	17	0.000116628	Yes	Yes
Colon-Transverse	362	RP11-445H22.3	ENSG00000283440.1	20	0.000797792	0.0135625	17	0.0204772	Yes	No
Colon-Transverse	362	WISP2	ENSG00000064205.10	20	0.00038707	0.00696726	18	0.0127839	Yes	No
Colon-Transverse	362	KCNK15	ENSG00000124249.6	20	0.000635011	0.0114302	18	0.0181198	Yes	No
Colon-Transverse	362	RIMS4	ENSG00000101098.12	20	0.0013993	0.0251875	18	0.0322627	Yes	No
Colon-Transverse	362	YWHAB	ENSG00000166913.12	20	0.000398204	0.00716768	18	0.0130314	Yes	No
Colon-Transverse	362	PABPC1L	ENSG00000101104.12	20	0.000519918	0.00935852	18	0.0157168	Yes	No
Colon-Transverse	362	TOMM34	ENSG00000025772.7	20	9.75277e-11	1.7555e-09	18	1.72348e-08	Yes	Yes
Colon-Transverse	362	STK4-AS1	ENSG00000227477.1	20	0.00180129	0.0324232	18	0.039212	Yes	No
Colon-Transverse	362	STK4	ENSG00000101109.11	20	0.00104315	0.0187768	18	0.0259843	Yes	No
Colon-Transverse	362	KCNS1	ENSG00000124134.8	20	0.00364275	0.0619267	17	0.0670006	No	No
Colon-Transverse	362	WFDC5	ENSG00000175121.11	20	0.000328326	0.00558155	17	0.0109414	Yes	No
Colon-Transverse	362	PI3	ENSG00000124102.4	20	0.00117306	0.019942	17	0.0271518	Yes	No
Colon-Transverse	362	SEMG1	ENSG00000124233.11	20	0.000468274	0.00796066	17	0.0140566	Yes	No
Colon-Transverse	362	SLPI	ENSG00000124107.5	20	2.88474e-05	0.000490406	17	0.0016861	Yes	Yes
Colon-Transverse	362	MATN4	ENSG00000124159.15	20	0.00116683	0.0198361	17	0.0270637	Yes	No
Colon-Transverse	362	RBPJL	ENSG00000124232.10	20	0.00161418	0.0258268	16	0.0328806	Yes	No
Colon-Transverse	362	SDC4	ENSG00000124145.6	20	0.000648056	0.011017	17	0.0176706	Yes	No
Colon-Transverse	362	SYS1	ENSG00000204070.9	20	6.34735e-10	1.01558e-08	16	8.98785e-08	Yes	Yes
Colon-Transverse	362	TP53TG5	ENSG00000124251.10	20	1.14387e-05	0.000183019	16	0.000728435	Yes	Yes
Colon-Transverse	362	DBNDD2	ENSG00000244274.7	20	3.26446e-12	5.22313e-11	16	6.14278e-10	Yes	Yes
Colon-Transverse	362	PIGT	ENSG00000124155.17	20	3.85669e-05	0.00061707	16	0.00204262	Yes	Yes
Colon-Transverse	362	RP3-453C12.15	ENSG00000277022.1	20	0.000329518	0.00527229	16	0.0105024	Yes	No
Colon-Transverse	362	WFDC2	ENSG00000101443.17	20	3.53448e-07	5.65517e-06	16	3.21e-05	Yes	Yes
Colon-Transverse	362	WFDC10B	ENSG00000182931.9	20	3.46172e-33	5.53875e-32	16	2.99874e-30	Yes	Yes
Colon-Transverse	362	WFDC3	ENSG00000124116.18	20	1.46976e-61	2.49859e-60	17	6.05184e-58	Yes	Yes
Colon-Transverse	362	DNTTIP1	ENSG00000101457.12	20	5.65929e-09	9.62079e-08	17	7.36074e-07	Yes	Yes
Colon-Transverse	362	UBE2C	ENSG00000175063.16	20	0.000740611	0.0118498	16	0.0185957	Yes	No
Colon-Transverse	362	TNNC2	ENSG00000101470.9	20	0.00234529	0.03987	17	0.0462647	Yes	No
Colon-Transverse	362	SNX21	ENSG00000124104.18	20	0.000834844	0.0141923	17	0.0211601	Yes	No
Colon-Transverse	362	ACOT8	ENSG00000101473.16	20	0.000491359	0.0083531	17	0.0145294	Yes	No
Colon-Transverse	362	ZSWIM3	ENSG00000132801.6	20	0.002647	0.0449991	17	0.0511228	No	No
Colon-Transverse	362	ZSWIM1	ENSG00000168612.4	20	0.000162345	0.00275987	17	0.00658165	Yes	Yes
Colon-Transverse	362	SPATA25	ENSG00000149634.4	20	1.20659e-05	0.00020512	17	0.000801668	Yes	Yes
Colon-Transverse	362	NEURL2	ENSG00000124257.6	20	4.4589e-09	7.58013e-08	17	5.87764e-07	Yes	Yes
Colon-Transverse	362	CTSA	ENSG00000064601.16	20	0.000105035	0.0017856	17	0.00473758	Yes	Yes
Colon-Transverse	362	PLTP	ENSG00000100979.14	20	1.09498e-12	1.86146e-11	17	2.3231e-10	Yes	Yes
Colon-Transverse	362	PCIF1	ENSG00000100982.11	20	0.000357076	0.00607029	17	0.011618	Yes	No
Colon-Transverse	362	ZNF335	ENSG00000198026.7	20	0.00124875	0.0212288	17	0.0284286	Yes	No
Colon-Transverse	362	MMP9	ENSG00000100985.7	20	0.00136329	0.0231759	17	0.0302912	Yes	No
Colon-Transverse	362	SLC12A5	ENSG00000124140.13	20	4.46457e-07	8.03623e-06	18	4.42029e-05	Yes	Yes
Colon-Transverse	362	NCOA5	ENSG00000124160.11	20	0.00306856	0.0552342	18	0.0606979	No	No
Colon-Transverse	362	CD40	ENSG00000101017.13	20	4.84008e-07	8.71214e-06	18	4.77301e-05	Yes	Yes
Colon-Transverse	362	CDH22	ENSG00000149654.9	20	8.89425e-05	0.00168991	19	0.00453798	Yes	Yes
Colon-Transverse	362	SLC35C2	ENSG00000080189.14	20	0.000265884	0.00452003	17	0.00941123	Yes	Yes
Colon-Transverse	362	ELMO2	ENSG00000062598.17	20	0.000240276	0.00432497	18	0.00913215	Yes	Yes
Colon-Transverse	362	ZNF334	ENSG00000198185.11	20	6.41485e-50	1.09052e-48	17	1.45466e-46	Yes	Yes
Colon-Transverse	362	SLC13A3	ENSG00000158296.13	20	0.00026821	0.00482777	18	0.0098755	Yes	Yes
Colon-Transverse	362	TP53RK	ENSG00000172315.5	20	0.00038896	0.00661232	17	0.0123373	Yes	No
Colon-Transverse	362	RP1-28H20.3	ENSG00000271784.1	20	0.00060956	0.00975295	16	0.0161789	Yes	No
Colon-Transverse	362	SLC2A10	ENSG00000197496.5	20	6.54956e-09	1.11343e-07	17	8.43801e-07	Yes	Yes
Colon-Transverse	362	EYA2	ENSG00000064655.18	20	2.70743e-09	5.41486e-08	20	4.29271e-07	Yes	Yes
Colon-Transverse	362	ZMYND8	ENSG00000101040.19	20	0.0011891	0.0237819	20	0.0309006	Yes	No
Colon-Transverse	362	NCOA3	ENSG00000124151.18	20	2.59789e-06	5.45558e-05	21	0.000249506	Yes	Yes
Colon-Transverse	362	SULF2	ENSG00000196562.14	20	3.38257e-07	7.44165e-06	22	4.12596e-05	Yes	Yes
Colon-Transverse	362	LINC00494	ENSG00000235621.8	20	0.000131666	0.00276499	21	0.00658958	Yes	Yes
Colon-Transverse	362	PREX1	ENSG00000124126.13	20	0.000281528	0.00647515	23	0.0121515	Yes	No
Colon-Transverse	362	RP5-906C1.1	ENSG00000278231.1	20	0.00591326	0.118265	20	0.120939	No	No
Colon-Transverse	362	ARFGEF2	ENSG00000124198.8	20	2.6768e-07	5.62127e-06	21	3.19175e-05	Yes	Yes
Colon-Transverse	362	CSE1L	ENSG00000124207.16	20	2.20204e-06	4.62429e-05	21	0.000215471	Yes	Yes
Colon-Transverse	362	STAU1	ENSG00000124214.19	20	0.00151295	0.0317719	21	0.0385764	Yes	No
Colon-Transverse	362	DDX27	ENSG00000124228.14	20	0.00171844	0.0343687	20	0.0410298	Yes	No
Colon-Transverse	362	ZNFX1	ENSG00000124201.14	20	0.000578173	0.0115635	20	0.0182634	Yes	No
Colon-Transverse	362	KCNB1	ENSG00000158445.9	20	0.000325946	0.00717081	22	0.0130336	Yes	No
Colon-Transverse	362	PTGIS	ENSG00000124212.5	20	0.00249	0.0498001	20	0.055579	No	No
Colon-Transverse	362	B4GALT5	ENSG00000158470.5	20	0.00105304	0.0210608	20	0.0282716	Yes	No
Colon-Transverse	362	SLC9A8	ENSG00000197818.11	20	0.00022984	0.00436696	19	0.00919128	Yes	Yes
Colon-Transverse	362	SPATA2	ENSG00000158480.10	20	0.000774052	0.014707	19	0.0217591	Yes	No
Colon-Transverse	362	RNF114	ENSG00000124226.10	20	5.81584e-09	1.04685e-07	18	7.9597e-07	Yes	Yes
Colon-Transverse	362	SNAI1	ENSG00000124216.3	20	0.000200781	0.00361407	18	0.00801732	Yes	Yes
Colon-Transverse	362	UBE2V1	ENSG00000244687.11	20	0.000168347	0.00303025	18	0.00705017	Yes	Yes
Colon-Transverse	362	TMEM189	ENSG00000240849.10	20	0.00300152	0.0570289	19	0.0624094	No	No
Colon-Transverse	362	RP11-112L6.3	ENSG00000237595.3	20	2.62431e-09	4.98618e-08	19	3.98375e-07	Yes	Yes
Colon-Transverse	362	LINC01273	ENSG00000231742.5	20	5.53099e-21	1.05089e-19	19	2.73617e-18	Yes	Yes
Colon-Transverse	362	CEBPB	ENSG00000172216.5	20	0.000510121	0.0096923	19	0.0161142	Yes	No
Colon-Transverse	362	SMIM25	ENSG00000224397.5	20	2.11978e-06	4.02758e-05	19	0.000190836	Yes	Yes
Colon-Transverse	362	LINC01270	ENSG00000203999.8	20	4.38758e-19	7.89765e-18	18	1.76218e-16	Yes	Yes
Colon-Transverse	362	LINC01271	ENSG00000233077.1	20	0.000124947	0.00224905	18	0.00566045	Yes	Yes
Colon-Transverse	362	PTPN1	ENSG00000196396.9	20	6.26287e-05	0.00118994	19	0.00346535	Yes	Yes
Colon-Transverse	362	FAM65C	ENSG00000042062.11	20	6.15224e-05	0.00123045	20	0.00355661	Yes	Yes
Colon-Transverse	362	PARD6B	ENSG00000124171.8	20	1.15416e-05	0.000230831	20	0.000885237	Yes	Yes
Colon-Transverse	362	BCAS4	ENSG00000124243.17	20	3.16057e-05	0.00066372	21	0.0021705	Yes	Yes
Colon-Transverse	362	ADNP	ENSG00000101126.15	20	0.00169601	0.0339202	20	0.0406142	Yes	No
Colon-Transverse	362	DPM1	ENSG00000000419.12	20	0.00046323	0.00926461	20	0.0156175	Yes	No
Colon-Transverse	362	MOCS3	ENSG00000124217.4	20	0.000559075	0.0111815	20	0.0178463	Yes	No
Colon-Transverse	362	KCNG1	ENSG00000026559.13	20	0.000355367	0.00710733	20	0.0129613	Yes	No
Colon-Transverse	362	NFATC2	ENSG00000101096.19	20	0.000423648	0.00932025	22	0.0156826	Yes	No
Colon-Transverse	362	ATP9A	ENSG00000054793.13	20	0.000570405	0.0125489	22	0.0193883	Yes	No
Colon-Transverse	362	SALL4	ENSG00000101115.12	20	4.86333e-06	9.72667e-05	20	0.000417752	Yes	Yes
Colon-Transverse	362	ZFP64	ENSG00000020256.19	20	0.00455474	0.100204	22	0.103453	No	No
Colon-Transverse	362	TSHZ2	ENSG00000182463.15	20	0.000251194	0.00627986	25	0.0118979	Yes	No
Colon-Transverse	362	ZNF217	ENSG00000171940.13	20	0.00124813	0.0249625	20	0.0320618	Yes	No
Colon-Transverse	362	BCAS1	ENSG00000064787.13	20	0.000244585	0.00538087	22	0.0106541	Yes	No
Colon-Transverse	362	PFDN4	ENSG00000101132.9	20	0.000764338	0.0168154	22	0.0239804	Yes	No
Colon-Transverse	362	DOK5	ENSG00000101134.11	20	0.00148024	0.0340456	23	0.0407326	Yes	No
Colon-Transverse	362	CBLN4	ENSG00000054803.3	20	0.000294082	0.00617572	21	0.0117514	Yes	No
Colon-Transverse	362	FAM210B	ENSG00000124098.9	20	0.00174548	0.0366551	21	0.043242	Yes	No
Colon-Transverse	362	AURKA	ENSG00000087586.17	20	0.000405071	0.0085065	21	0.014721	Yes	No
Colon-Transverse	362	CSTF1	ENSG00000101138.11	20	0.003493	0.073353	21	0.0776738	No	No
Colon-Transverse	362	CASS4	ENSG00000087589.16	20	0.000965602	0.0212432	22	0.0284417	Yes	No
Colon-Transverse	362	RTFDC1	ENSG00000022277.12	20	8.5179e-05	0.00187394	22	0.00491949	Yes	Yes
Colon-Transverse	362	GCNT7	ENSG00000124091.9	20	0.000749608	0.0164914	22	0.0236465	Yes	No
Colon-Transverse	362	FAM209A	ENSG00000124103.8	20	0.000818938	0.0180166	22	0.0251777	Yes	No
Colon-Transverse	362	FAM209B	ENSG00000213714.1	20	0.000528662	0.0116306	22	0.0183552	Yes	No
Colon-Transverse	362	TFAP2C	ENSG00000087510.6	20	5.78883e-07	1.27354e-05	22	6.76967e-05	Yes	Yes
Colon-Transverse	362	BMP7	ENSG00000101144.12	20	0.00111992	0.025758	23	0.0328066	Yes	No
Colon-Transverse	362	RAE1	ENSG00000101146.12	20	0.000538229	0.011841	22	0.018587	Yes	No
Colon-Transverse	362	RBM38	ENSG00000132819.16	20	0.000375843	0.00826854	22	0.0144163	Yes	No
Colon-Transverse	362	PCK1	ENSG00000124253.10	20	0.000540132	0.0118829	22	0.0186273	Yes	No
Colon-Transverse	362	ZBP1	ENSG00000124256.14	20	0.000506314	0.0111389	22	0.0178068	Yes	No
Colon-Transverse	362	PMEPA1	ENSG00000124225.15	20	7.03309e-05	0.00154728	22	0.00424666	Yes	Yes
Colon-Transverse	362	RAB22A	ENSG00000124209.3	20	0.000562677	0.0106909	19	0.0172887	Yes	No
Colon-Transverse	362	VAPB	ENSG00000124164.15	20	2.74702e-11	5.21933e-10	19	5.43732e-09	Yes	Yes
Colon-Transverse	362	APCDD1L	ENSG00000198768.10	20	5.53287e-06	0.000105125	19	0.000447326	Yes	Yes
Colon-Transverse	362	LINC01711	ENSG00000268941.2	20	2.2848e-05	0.000411264	18	0.00145364	Yes	Yes
Colon-Transverse	362	STX16	ENSG00000124222.22	20	8.45765e-05	0.00152238	18	0.00419125	Yes	Yes
Colon-Transverse	362	NPEPL1	ENSG00000215440.11	20	1.8797e-07	3.38346e-06	18	2.00718e-05	Yes	Yes
Colon-Transverse	362	RP4-806M20.4	ENSG00000268649.5	20	0.000559215	0.0100659	18	0.0165469	Yes	No
Colon-Transverse	362	GNAS	ENSG00000087460.24	20	0.000709753	0.0127756	18	0.019637	Yes	No
Colon-Transverse	362	NELFCD	ENSG00000101158.13	20	6.77691e-26	1.08431e-24	16	3.98401e-23	Yes	Yes
Colon-Transverse	362	CTSZ	ENSG00000101160.13	20	6.48018e-05	0.00103683	16	0.00310492	Yes	Yes
Colon-Transverse	362	TUBB1	ENSG00000101162.3	20	0.000872657	0.0139625	16	0.0209148	Yes	No
Colon-Transverse	362	ATP5E	ENSG00000124172.9	20	3.83507e-05	0.000613612	16	0.00203264	Yes	Yes
Colon-Transverse	362	PRELID3B	ENSG00000101166.15	20	0.00104525	0.016724	16	0.0238926	Yes	No
Colon-Transverse	362	ZNF831	ENSG00000124203.6	20	0.000409293	0.00695797	17	0.0127712	Yes	No
Colon-Transverse	362	EDN3	ENSG00000124205.15	20	1.29335e-06	2.19869e-05	17	0.000110463	Yes	Yes
Colon-Transverse	362	PHACTR3	ENSG00000087495.16	20	8.5231e-05	0.00161939	19	0.00439568	Yes	Yes
Colon-Transverse	362	SYCP2	ENSG00000196074.12	20	0.000186483	0.0033567	18	0.00758533	Yes	Yes
Colon-Transverse	362	FAM217B	ENSG00000196227.10	20	0.000191982	0.00345568	18	0.00774867	Yes	Yes
Colon-Transverse	362	PPP1R3D	ENSG00000132825.6	20	0.000782522	0.0133029	17	0.0202139	Yes	No
Colon-Transverse	362	CDH26	ENSG00000124215.16	20	8.64228e-05	0.00155561	18	0.00425936	Yes	Yes
Colon-Transverse	362	C20orf197	ENSG00000176659.7	20	0.0007356	0.0132408	18	0.0201568	Yes	No
Colon-Transverse	362	MIR646HG	ENSG00000228340.5	20	8.60423e-08	2.06502e-06	24	1.27517e-05	Yes	Yes
Colon-Transverse	362	CDH4	ENSG00000179242.15	20	3.14214e-13	1.00549e-11	32	1.28893e-10	Yes	Yes
Colon-Transverse	362	TAF4	ENSG00000130699.18	20	0.00093625	0.0252788	27	0.0323469	Yes	No
Colon-Transverse	362	RP11-11M20.4	ENSG00000283078.1	20	0.00064964	0.016241	25	0.0233626	Yes	No
Colon-Transverse	362	LSM14B	ENSG00000149657.19	20	2.19834e-06	5.71569e-05	26	0.00026011	Yes	Yes
Colon-Transverse	362	PSMA7	ENSG00000101182.14	20	0.000228352	0.00593715	26	0.0114333	Yes	No
Colon-Transverse	362	SS18L1	ENSG00000184402.14	20	0.0029597	0.0769522	26	0.0811629	No	No
Colon-Transverse	362	MTG2	ENSG00000101181.17	20	3.40429e-08	8.85116e-07	26	5.80863e-06	Yes	Yes
Colon-Transverse	362	HRH3	ENSG00000101180.15	20	0.000214137	0.00556755	26	0.010925	Yes	No
Colon-Transverse	362	OSBPL2	ENSG00000130703.15	20	0.000570776	0.0148402	26	0.0219174	Yes	No
Colon-Transverse	362	ADRM1	ENSG00000130706.12	20	0.000662358	0.0172213	26	0.0244023	Yes	No
Colon-Transverse	362	LAMA5	ENSG00000130702.15	20	2.46376e-06	6.65214e-05	27	0.000297649	Yes	Yes
Colon-Transverse	362	RPS21	ENSG00000171858.17	20	0.000266251	0.00665628	25	0.0123943	Yes	No
Colon-Transverse	362	CABLES2	ENSG00000149679.11	20	1.86088e-19	4.83829e-18	26	1.09819e-16	Yes	Yes
Colon-Transverse	362	RBBP8NL	ENSG00000130701.3	20	0.000780484	0.0195121	25	0.0267366	Yes	No
Colon-Transverse	362	GATA5	ENSG00000130700.6	20	0.000121301	0.00303252	25	0.00705276	Yes	Yes
Colon-Transverse	362	WI2-87327B8.1	ENSG00000264490.3	20	4.03901e-07	1.00975e-05	25	5.46371e-05	Yes	Yes
Colon-Transverse	362	SLCO4A1	ENSG00000101187.15	20	5.61922e-05	0.001461	26	0.00406316	Yes	Yes
Colon-Transverse	362	NTSR1	ENSG00000101188.4	20	3.15676e-05	0.000820757	26	0.00257659	Yes	Yes
Colon-Transverse	362	MRGBP	ENSG00000101189.6	20	0.000430091	0.0107523	25	0.0173566	Yes	No
Colon-Transverse	362	OGFR	ENSG00000060491.16	20	4.80698e-07	1.20175e-05	25	6.427e-05	Yes	Yes
Colon-Transverse	362	COL9A3	ENSG00000092758.15	20	0.000705831	0.0183516	26	0.0255367	Yes	No
Colon-Transverse	362	TCFL5	ENSG00000101190.12	20	2.27593e-11	5.91741e-10	26	6.11866e-09	Yes	Yes
Colon-Transverse	362	DIDO1	ENSG00000101191.16	20	0.000419187	0.0108989	26	0.0175419	Yes	No
Colon-Transverse	362	RP4-563E14.1	ENSG00000273759.1	20	0.000243331	0.00608327	25	0.0116348	Yes	No
Colon-Transverse	362	GID8	ENSG00000101193.7	20	4.36608e-07	1.09152e-05	25	5.88366e-05	Yes	Yes
Colon-Transverse	362	SLC17A9	ENSG00000101194.17	20	1.90047e-12	4.75118e-11	25	5.64986e-10	Yes	Yes
Colon-Transverse	362	HAR1B	ENSG00000231133.6	20	0.000438458	0.0109615	25	0.0176087	Yes	No
Colon-Transverse	362	HAR1A	ENSG00000225978.3	20	0.000138811	0.00347027	25	0.00777327	Yes	Yes
Colon-Transverse	362	YTHDF1	ENSG00000149658.17	20	0.00128656	0.032164	25	0.0389728	Yes	No
Colon-Transverse	362	BIRC7	ENSG00000101197.12	20	2.10113e-10	5.25281e-09	25	4.81543e-08	Yes	Yes
Colon-Transverse	362	NKAIN4	ENSG00000101198.14	20	1.28151e-07	3.20378e-06	25	1.9123e-05	Yes	Yes
Colon-Transverse	362	ARFGAP1	ENSG00000101199.12	20	0.00105724	0.026431	25	0.0334462	Yes	No
Colon-Transverse	362	KCNQ2	ENSG00000075043.18	20	0.000279096	0.00641921	23	0.012079	Yes	No
Colon-Transverse	362	EEF1A2	ENSG00000101210.10	20	0.000101331	0.00222929	22	0.00562765	Yes	Yes
Colon-Transverse	362	PPDPF	ENSG00000125534.9	20	1.04222e-11	2.29288e-10	22	2.48864e-09	Yes	Yes
Colon-Transverse	362	PTK6	ENSG00000101213.6	20	0.00102587	0.0225691	22	0.0297262	Yes	No
Colon-Transverse	362	SRMS	ENSG00000125508.3	20	2.857e-16	6.28539e-15	22	1.09255e-13	Yes	Yes
Colon-Transverse	362	FNDC11	ENSG00000125531.6	20	4.65152e-06	9.7682e-05	21	0.000419318	Yes	Yes
Colon-Transverse	362	HELZ2	ENSG00000130589.16	20	0.000515971	0.0108354	21	0.0174626	Yes	No
Colon-Transverse	362	GMEB2	ENSG00000101216.10	20	1.21736e-06	2.43473e-05	20	0.000121033	Yes	Yes
Colon-Transverse	362	STMN3	ENSG00000197457.9	20	7.63698e-05	0.0015274	20	0.00420211	Yes	Yes
Colon-Transverse	362	RTEL1	ENSG00000258366.7	20	0.00153645	0.0307291	20	0.0375376	Yes	No
Colon-Transverse	362	TNFRSF6B	ENSG00000243509.4	20	0.000861111	0.0163611	19	0.0234981	Yes	No
Colon-Transverse	362	ARFRP1	ENSG00000101246.19	20	9.1295e-05	0.00173461	19	0.00463367	Yes	Yes
Colon-Transverse	362	ZGPAT	ENSG00000197114.11	20	0.00450999	0.0856898	19	0.0894865	No	No
Colon-Transverse	362	LIME1	ENSG00000203896.9	20	3.65048e-05	0.000693591	19	0.00224822	Yes	Yes
Colon-Transverse	362	SLC2A4RG	ENSG00000125520.13	20	0.000127542	0.00229576	18	0.00575578	Yes	Yes
Colon-Transverse	362	ZBTB46	ENSG00000130584.10	20	0.00229922	0.041386	18	0.04771	Yes	No
Colon-Transverse	362	TPD52L2	ENSG00000101150.17	20	0.00355156	0.0603766	17	0.0655352	No	No
Colon-Transverse	362	DNAJC5	ENSG00000101152.10	20	0.0015226	0.0258841	17	0.0329294	Yes	No
Colon-Transverse	362	UCKL1	ENSG00000198276.15	20	0.000227419	0.0036387	16	0.0080534	Yes	Yes
Colon-Transverse	362	ZNF512B	ENSG00000196700.8	20	0.000639222	0.0102276	16	0.016732	Yes	No
Colon-Transverse	362	SAMD10	ENSG00000130590.13	20	0.0036602	0.0585632	16	0.0638493	No	No
Colon-Transverse	362	PRPF6	ENSG00000101161.7	20	0.0018443	0.0295087	16	0.0364342	Yes	No
Colon-Transverse	362	LINC00176	ENSG00000196421.8	20	7.51257e-07	1.12689e-05	15	6.05656e-05	Yes	Yes
Colon-Transverse	362	SOX18	ENSG00000203883.6	20	0.000420712	0.00631069	15	0.0119378	Yes	No
Colon-Transverse	362	TCEA2	ENSG00000171703.16	20	0.000388801	0.00583201	15	0.0112875	Yes	No
Colon-Transverse	362	RGS19	ENSG00000171700.13	20	8.84754e-10	1.32713e-08	15	1.15781e-07	Yes	Yes
Colon-Transverse	362	OPRL1	ENSG00000125510.15	20	1.74276e-14	2.43986e-13	14	3.74275e-12	Yes	Yes
Colon-Transverse	362	MYT1	ENSG00000196132.11	20	0.000384545	0.00499908	13	0.0101058	Yes	No
Colon-Transverse	362	PCMTD2	ENSG00000203880.11	20	3.25226e-11	3.90271e-10	12	4.13117e-09	Yes	Yes
Colon-Transverse	362	CH507-9B2.1	ENSG00000277117.4	21	0.00101518	0.00101518	1	0.00305102	Yes	Yes
Colon-Transverse	362	CH507-9B2.3	ENSG00000280071.3	21	3.32535e-14	3.32535e-14	1	5.50972e-13	Yes	Yes
Colon-Transverse	362	CH507-9B2.5	ENSG00000275464.4	21	3.22359e-13	3.22359e-13	1	4.86791e-12	Yes	Yes
Colon-Transverse	362	CH507-9B2.9	ENSG00000280433.1	21	1.63786e-09	1.63786e-09	1	1.61488e-08	Yes	Yes
Colon-Transverse	362	CH507-42P11.8	ENSG00000275993.2	21	0.0462388	0.0462388	1	0.0522893	No	No
Colon-Transverse	362	CBSL	ENSG00000274276.4	21	5.73579e-14	5.73579e-14	1	9.33549e-13	Yes	Yes
Colon-Transverse	362	U2AF1L5	ENSG00000275895.6	21	0.00483673	0.00483673	1	0.00988586	Yes	Yes
Colon-Transverse	362	CH507-254M2.1	ENSG00000277067.4	21	0.0190189	0.0190189	1	0.0262334	Yes	No
Colon-Transverse	362	CH507-513H4.5	ENSG00000281383.1	21	0.00386379	0.00386379	1	0.00840517	Yes	Yes
Colon-Transverse	362	bP-21264C1.2	ENSG00000278932.3	21	0.002556	0.005112	2	0.0102686	Yes	No
Colon-Transverse	362	IGHV1OR21-1	ENSG00000277282.1	21	0.00382128	0.00382128	1	0.00834525	Yes	Yes
Colon-Transverse	362	LIPI	ENSG00000188992.11	21	8.12065e-16	1.78654e-14	22	3.03103e-13	Yes	Yes
Colon-Transverse	362	RBM11	ENSG00000185272.13	21	1.25494e-09	2.76088e-08	22	2.29342e-07	Yes	Yes
Colon-Transverse	362	HSPA13	ENSG00000155304.5	21	0.000330296	0.00726651	22	0.0131625	Yes	No
Colon-Transverse	362	SAMSN1	ENSG00000155307.17	21	0.00219504	0.0482908	22	0.0541639	No	No
Colon-Transverse	362	AF127936.3	ENSG00000232884.7	21	0.000198192	0.00455841	23	0.00947508	Yes	Yes
Colon-Transverse	362	AF127936.5	ENSG00000226751.2	21	0.00207954	0.0478295	23	0.0537414	No	No
Colon-Transverse	362	AF127936.7	ENSG00000281903.2	21	4.42048e-05	0.00101671	23	0.00305461	Yes	Yes
Colon-Transverse	362	NRIP1	ENSG00000180530.10	21	0.000531856	0.0117008	22	0.0184345	Yes	No
Colon-Transverse	362	USP25	ENSG00000155313.15	21	0.0024611	0.0393776	16	0.0457905	Yes	No
Colon-Transverse	362	MIR99AHG	ENSG00000215386.11	21	0.000254233	0.00559313	22	0.0109577	Yes	No
Colon-Transverse	362	AP000473.5	ENSG00000228798.1	21	0.00113682	0.0193259	17	0.0265268	Yes	No
Colon-Transverse	362	AP000473.8	ENSG00000270093.1	21	0.000222017	0.00355228	16	0.0079165	Yes	Yes
Colon-Transverse	362	CXADR	ENSG00000154639.18	21	1.67321e-05	0.000351374	21	0.001269	Yes	Yes
Colon-Transverse	362	BTG3	ENSG00000154640.14	21	9.74438e-05	0.00204632	21	0.00525805	Yes	Yes
Colon-Transverse	362	C21orf91	ENSG00000154642.10	21	0.00017416	0.00383152	22	0.00836039	Yes	Yes
Colon-Transverse	362	CHODL	ENSG00000154645.13	21	0.000208769	0.00584553	28	0.0113042	Yes	No
Colon-Transverse	362	NCAM2	ENSG00000154654.14	21	0.00119044	0.0345228	29	0.0411778	Yes	No
Colon-Transverse	362	LINC01687	ENSG00000233215.5	21	0.0024247	0.0533433	22	0.0589154	No	No
Colon-Transverse	362	MIR155HG	ENSG00000234883.5	21	0.000134186	0.00241535	18	0.00597363	Yes	Yes
Colon-Transverse	362	MRPL39	ENSG00000154719.13	21	1.68098e-20	3.02576e-19	18	7.60905e-18	Yes	Yes
Colon-Transverse	362	JAM2	ENSG00000154721.14	21	9.85021e-05	0.00197004	20	0.0051156	Yes	Yes
Colon-Transverse	362	ATP5J	ENSG00000154723.12	21	0.00883759	0.167914	19	0.169322	No	No
Colon-Transverse	362	GABPA	ENSG00000154727.10	21	0.000498981	0.00948064	19	0.0158597	Yes	No
Colon-Transverse	362	APP	ENSG00000142192.20	21	2.72739e-05	0.0006273	23	0.00207164	Yes	Yes
Colon-Transverse	362	AP000230.1	ENSG00000273492.5	21	0.00274301	0.0603463	22	0.0655062	No	No
Colon-Transverse	362	CYYR1	ENSG00000166265.11	21	0.000272355	0.00626416	23	0.0118791	Yes	No
Colon-Transverse	362	ADAMTS1	ENSG00000154734.14	21	0.00115727	0.0266173	23	0.0336311	Yes	No
Colon-Transverse	362	ADAMTS5	ENSG00000154736.5	21	0.00123171	0.029561	24	0.0364869	Yes	No
Colon-Transverse	362	LINC01695	ENSG00000236532.5	21	0.0011462	0.0286549	25	0.0356236	Yes	No
Colon-Transverse	362	AF131217.1	ENSG00000232855.6	21	0.000163835	0.00376821	23	0.00825777	Yes	Yes
Colon-Transverse	362	LINC00161	ENSG00000226935.6	21	0.0072417	0.152076	21	0.153856	No	No
Colon-Transverse	362	N6AMT1	ENSG00000156239.11	21	4.92184e-08	1.03359e-06	21	6.68526e-06	Yes	Yes
Colon-Transverse	362	LTN1	ENSG00000198862.13	21	1.62179e-07	3.40575e-06	21	2.01845e-05	Yes	Yes
Colon-Transverse	362	RWDD2B	ENSG00000156253.6	21	3.17752e-12	6.35505e-11	20	7.39467e-10	Yes	Yes
Colon-Transverse	362	USP16	ENSG00000156256.14	21	0.0081496	0.162992	20	0.164511	No	No
Colon-Transverse	362	CCT8	ENSG00000156261.12	21	6.82861e-25	1.36572e-23	20	4.6729e-22	Yes	Yes
Colon-Transverse	362	MAP3K7CL	ENSG00000156265.15	21	0.0180678	0.379424	21	0.37963	No	No
Colon-Transverse	362	BACH1	ENSG00000156273.15	21	0.00224268	0.0493389	22	0.0551311	No	No
Colon-Transverse	362	BACH1-AS1	ENSG00000232118.2	21	0.00802425	0.160485	20	0.162043	No	No
Colon-Transverse	362	BACH1-IT2	ENSG00000228817.4	21	0.00315797	0.0631595	20	0.068146	No	No
Colon-Transverse	362	GRIK1	ENSG00000171189.17	21	0.000812342	0.0178715	22	0.0250364	Yes	No
Colon-Transverse	362	CLDN8	ENSG00000156284.5	21	7.26149e-07	1.23445e-05	17	6.5828e-05	Yes	Yes
Colon-Transverse	362	KRTAP13-2	ENSG00000182816.8	21	3.5546e-05	0.000639828	18	0.00210613	Yes	Yes
Colon-Transverse	362	TIAM1	ENSG00000156299.13	21	1.28587e-07	3.08609e-06	24	1.84864e-05	Yes	Yes
Colon-Transverse	362	AP000253.1	ENSG00000234509.1	21	0.00136418	0.0272835	20	0.0342799	Yes	No
Colon-Transverse	362	SOD1	ENSG00000142168.14	21	0.000970078	0.0194016	20	0.0266188	Yes	No
Colon-Transverse	362	SCAF4	ENSG00000156304.14	21	0.000126713	0.00253427	20	0.00618219	Yes	Yes
Colon-Transverse	362	AP000255.6	ENSG00000273091.1	21	0.000342798	0.00651316	19	0.0122042	Yes	No
Colon-Transverse	362	HUNK	ENSG00000142149.8	21	0.00330699	0.0694468	21	0.0740144	No	No
Colon-Transverse	362	MIS18A	ENSG00000159055.3	21	0.00069022	0.0138044	20	0.0207455	Yes	No
Colon-Transverse	362	URB1	ENSG00000142207.6	21	9.05181e-18	1.90088e-16	21	3.79928e-15	Yes	Yes
Colon-Transverse	362	URB1-AS1	ENSG00000256073.3	21	1.31024e-19	2.62048e-18	20	6.10605e-17	Yes	Yes
Colon-Transverse	362	EVA1C	ENSG00000166979.12	21	0.000549381	0.011537	21	0.018231	Yes	No
Colon-Transverse	362	TCP10L	ENSG00000242220.6	21	1.20253e-06	2.2848e-05	19	0.00011429	Yes	Yes
Colon-Transverse	362	C21orf59	ENSG00000159079.18	21	0.000532618	0.0101197	19	0.0166016	Yes	No
Colon-Transverse	362	SYNJ1	ENSG00000159082.17	21	0.00118977	0.0226056	19	0.0297529	Yes	No
Colon-Transverse	362	PAXBP1	ENSG00000159086.14	21	7.19048e-06	0.000136619	19	0.00056337	Yes	Yes
Colon-Transverse	362	C21orf62	ENSG00000205929.10	21	0.00136915	0.0246447	18	0.0317577	Yes	No
Colon-Transverse	362	OLIG1	ENSG00000184221.12	21	0.00133433	0.0226836	17	0.0298123	Yes	No
Colon-Transverse	362	IFNAR2	ENSG00000159110.19	21	8.2973e-05	0.00141054	17	0.0039545	Yes	Yes
Colon-Transverse	362	IL10RB	ENSG00000243646.9	21	9.40641e-06	0.000159909	17	0.000645669	Yes	Yes
Colon-Transverse	362	IFNAR1	ENSG00000142166.12	21	0.00127438	0.0216644	17	0.0288357	Yes	No
Colon-Transverse	362	IFNGR2	ENSG00000159128.14	21	0.00019492	0.00331365	17	0.00751992	Yes	Yes
Colon-Transverse	362	TMEM50B	ENSG00000142188.16	21	1.43375e-17	2.294e-16	16	4.53576e-15	Yes	Yes
Colon-Transverse	362	DNAJC28	ENSG00000177692.11	21	0.000360734	0.00577174	16	0.0112121	Yes	No
Colon-Transverse	362	GART	ENSG00000159131.16	21	0.000352267	0.00563627	16	0.0110222	Yes	No
Colon-Transverse	362	SON	ENSG00000159140.19	21	0.000787041	0.0133797	17	0.0202942	Yes	No
Colon-Transverse	362	DONSON	ENSG00000159147.17	21	0.00012055	0.00204935	17	0.00526363	Yes	Yes
Colon-Transverse	362	CRYZL1	ENSG00000205758.11	21	0.000269278	0.00457772	17	0.00950341	Yes	Yes
Colon-Transverse	362	ITSN1	ENSG00000205726.14	21	7.0391e-05	0.00126704	18	0.00363916	Yes	Yes
Colon-Transverse	362	ATP5O	ENSG00000241837.6	21	0.000284948	0.00484412	17	0.0098888	Yes	Yes
Colon-Transverse	362	MRPS6	ENSG00000243927.5	21	0.00212452	0.0361169	17	0.042733	Yes	No
Colon-Transverse	362	SLC5A3	ENSG00000198743.6	21	0.0022078	0.0353247	16	0.0419386	Yes	No
Colon-Transverse	362	LINC00310	ENSG00000227456.7	21	3.07647e-05	0.000523001	17	0.00177791	Yes	Yes
Colon-Transverse	362	AP000318.2	ENSG00000214955.5	21	0.000372388	0.00670299	18	0.0124547	Yes	No
Colon-Transverse	362	KCNE2	ENSG00000159197.3	21	0.000701576	0.0112252	16	0.0178977	Yes	No
Colon-Transverse	362	KCNE1	ENSG00000180509.11	21	4.44358e-08	7.10973e-07	16	4.71965e-06	Yes	Yes
Colon-Transverse	362	RCAN1	ENSG00000159200.17	21	0.000647865	0.0110137	17	0.0176696	Yes	No
Colon-Transverse	362	CLIC6	ENSG00000159212.12	21	1.08603e-16	1.95485e-15	18	3.5523e-14	Yes	Yes
Colon-Transverse	362	RUNX1	ENSG00000159216.18	21	0.00209511	0.0628534	30	0.0678636	No	No
Colon-Transverse	362	LINC01436	ENSG00000231106.2	21	2.89864e-57	6.08714e-56	21	1.23134e-53	Yes	Yes
Colon-Transverse	362	SETD4	ENSG00000185917.13	21	7.01976e-12	1.47415e-10	21	1.63965e-09	Yes	Yes
Colon-Transverse	362	CBR1	ENSG00000159228.12	21	3.1742e-17	6.66582e-16	21	1.27419e-14	Yes	Yes
Colon-Transverse	362	AP000688.29	ENSG00000233393.1	21	3.11363e-05	0.000653863	21	0.00214398	Yes	Yes
Colon-Transverse	362	CBR3	ENSG00000159231.5	21	6.68157e-09	1.40313e-07	21	1.04359e-06	Yes	Yes
Colon-Transverse	362	DOPEY2	ENSG00000142197.12	21	2.01453e-05	0.000423052	21	0.00148674	Yes	Yes
Colon-Transverse	362	MORC3	ENSG00000159256.12	21	0.000154876	0.00309753	20	0.00716143	Yes	Yes
Colon-Transverse	362	CHAF1B	ENSG00000159259.7	21	0.000376134	0.00752268	20	0.0134902	Yes	No
Colon-Transverse	362	CLDN14	ENSG00000159261.10	21	0.00111401	0.0233942	21	0.0305224	Yes	No
Colon-Transverse	362	SIM2	ENSG00000159263.15	21	3.50507e-08	7.01014e-07	20	4.66363e-06	Yes	Yes
Colon-Transverse	362	HLCS	ENSG00000159267.14	21	7.42151e-17	1.63273e-15	22	2.99953e-14	Yes	Yes
Colon-Transverse	362	AP000704.5	ENSG00000224790.2	21	1.19013e-13	2.49928e-12	21	3.41804e-11	Yes	Yes
Colon-Transverse	362	RIPPLY3	ENSG00000183145.8	21	0.00237659	0.0499083	21	0.0556728	No	No
Colon-Transverse	362	PIGP	ENSG00000185808.13	21	4.72152e-29	9.9152e-28	21	4.26446e-26	Yes	Yes
Colon-Transverse	362	TTC3	ENSG00000182670.13	21	3.57311e-17	7.50352e-16	21	1.42397e-14	Yes	Yes
Colon-Transverse	362	DSCR9	ENSG00000230366.9	21	1.55064e-05	0.000294622	19	0.00109101	Yes	Yes
Colon-Transverse	362	DSCR3	ENSG00000157538.13	21	0.000591971	0.0112474	19	0.0179242	Yes	No
Colon-Transverse	362	AP001432.14	ENSG00000242553.1	21	0.00315055	0.0598605	19	0.0650441	No	No
Colon-Transverse	362	DYRK1A	ENSG00000157540.19	21	0.000194867	0.00389734	20	0.00845804	Yes	Yes
Colon-Transverse	362	KCNJ15	ENSG00000157551.17	21	0.000627799	0.012556	20	0.0193929	Yes	No
Colon-Transverse	362	ERG	ENSG00000157554.18	21	0.000424729	0.0101935	24	0.0166897	Yes	No
Colon-Transverse	362	LINC00114	ENSG00000223806.7	21	0.000918125	0.0192806	21	0.0264808	Yes	No
Colon-Transverse	362	ETS2	ENSG00000157557.11	21	2.21628e-06	4.87581e-05	22	0.000226194	Yes	Yes
Colon-Transverse	362	AF064858.6	ENSG00000205622.9	21	0.000780768	0.0179577	23	0.0251189	Yes	No
Colon-Transverse	362	LINC01700	ENSG00000232837.1	21	0.00165017	0.0379539	23	0.0444522	Yes	No
Colon-Transverse	362	AF064858.8	ENSG00000235888.1	21	3.96433e-05	0.000911796	23	0.00280299	Yes	Yes
Colon-Transverse	362	AF064858.11	ENSG00000237721.1	21	4.66838e-05	0.00107373	23	0.0031967	Yes	Yes
Colon-Transverse	362	AF064858.10	ENSG00000237609.1	21	4.84586e-05	0.00111455	23	0.0032895	Yes	Yes
Colon-Transverse	362	PSMG1	ENSG00000183527.11	21	8.27612e-30	1.98627e-28	24	8.87457e-27	Yes	Yes
Colon-Transverse	362	BRWD1	ENSG00000185658.13	21	0.00186501	0.0484904	26	0.0543513	No	No
Colon-Transverse	362	HMGN1	ENSG00000205581.10	21	0.000719515	0.0172684	24	0.0244474	Yes	No
Colon-Transverse	362	WRB	ENSG00000182093.14	21	4.42774e-18	1.10693e-16	25	2.24658e-15	Yes	Yes
Colon-Transverse	362	LCA5L	ENSG00000157578.13	21	3.1589e-35	7.89725e-34	25	4.87828e-32	Yes	Yes
Colon-Transverse	362	SH3BGR	ENSG00000185437.13	21	4.81839e-11	1.2046e-09	25	1.20775e-08	Yes	Yes
Colon-Transverse	362	B3GALT5	ENSG00000183778.17	21	0.000543729	0.014137	26	0.0211037	Yes	No
Colon-Transverse	362	AF064860.7	ENSG00000231713.2	21	0.000260917	0.00678383	26	0.0125396	Yes	No
Colon-Transverse	362	IGSF5	ENSG00000183067.5	21	8.40597e-05	0.00218555	26	0.00553393	Yes	Yes
Colon-Transverse	362	PCP4	ENSG00000183036.10	21	4.09794e-05	0.00110644	27	0.00326925	Yes	Yes
Colon-Transverse	362	DSCAM	ENSG00000171587.14	21	0.000169509	0.00627182	37	0.011888	Yes	No
Colon-Transverse	362	BACE2	ENSG00000182240.15	21	0.00239372	0.0646306	27	0.0694727	No	No
Colon-Transverse	362	FAM3B	ENSG00000183844.16	21	8.29413e-12	2.23942e-10	27	2.43924e-09	Yes	Yes
Colon-Transverse	362	MX2	ENSG00000183486.12	21	8.26644e-05	0.00223194	27	0.00563355	Yes	Yes
Colon-Transverse	362	MX1	ENSG00000157601.13	21	6.00351e-11	1.62095e-09	27	1.59991e-08	Yes	Yes
Colon-Transverse	362	TMPRSS2	ENSG00000184012.11	21	0.000268231	0.00751048	28	0.0134752	Yes	No
Colon-Transverse	362	AP001610.9	ENSG00000232806.1	21	0.000405106	0.0109379	27	0.0175846	Yes	No
Colon-Transverse	362	AP006748.1	ENSG00000223400.1	21	0.000555616	0.0150016	27	0.0220991	Yes	No
Colon-Transverse	362	LINC00479	ENSG00000236384.7	21	1.93644e-06	5.03475e-05	26	0.000232383	Yes	Yes
Colon-Transverse	362	RIPK4	ENSG00000183421.11	21	0.000399655	0.0107907	27	0.0174088	Yes	No
Colon-Transverse	362	PRDM15	ENSG00000141956.13	21	2.2404e-09	6.27311e-08	28	4.91803e-07	Yes	Yes
Colon-Transverse	362	C2CD2	ENSG00000157617.16	21	0.000196755	0.00570589	29	0.0111124	Yes	No
Colon-Transverse	362	ZBTB21	ENSG00000173276.13	21	0.000673174	0.0188489	28	0.0260605	Yes	No
Colon-Transverse	362	ZNF295-AS1	ENSG00000237232.7	21	0.000636612	0.0178251	28	0.024981	Yes	No
Colon-Transverse	362	UMODL1	ENSG00000177398.18	21	2.18313e-06	6.11277e-05	28	0.000276268	Yes	Yes
Colon-Transverse	362	ABCG1	ENSG00000160179.18	21	0.000217995	0.00588588	27	0.0113576	Yes	No
Colon-Transverse	362	TFF3	ENSG00000160180.15	21	0.000206808	0.00537701	26	0.0106487	Yes	No
Colon-Transverse	362	TFF2	ENSG00000160181.8	21	0.00203625	0.0529425	26	0.058536	No	No
Colon-Transverse	362	TFF1	ENSG00000160182.2	21	2.17378e-05	0.000565182	26	0.00190129	Yes	Yes
Colon-Transverse	362	TMPRSS3	ENSG00000160183.13	21	2.10341e-06	5.46886e-05	26	0.000250052	Yes	Yes
Colon-Transverse	362	UBASH3A	ENSG00000160185.14	21	5.74345e-12	1.4933e-10	26	1.65894e-09	Yes	Yes
Colon-Transverse	362	RSPH1	ENSG00000160188.9	21	1.77057e-14	4.42643e-13	25	6.60842e-12	Yes	Yes
Colon-Transverse	362	SLC37A1	ENSG00000160190.13	21	3.07982e-08	7.69955e-07	25	5.08552e-06	Yes	Yes
Colon-Transverse	362	PDE9A	ENSG00000160191.17	21	7.80549e-05	0.00187332	24	0.00491926	Yes	Yes
Colon-Transverse	362	LINC01668	ENSG00000283051.1	21	1.64266e-07	3.61386e-06	22	2.12945e-05	Yes	Yes
Colon-Transverse	362	AP001628.7	ENSG00000233754.2	21	3.16399e-12	6.96078e-11	22	8.07907e-10	Yes	Yes
Colon-Transverse	362	WDR4	ENSG00000160193.11	21	2.98347e-05	0.000656363	22	0.00215065	Yes	Yes
Colon-Transverse	362	NDUFV3	ENSG00000160194.17	21	1.41344e-33	3.10958e-32	22	1.7036e-30	Yes	Yes
Colon-Transverse	362	ERVH48-1	ENSG00000233056.2	21	0.000105555	0.00221666	21	0.00560162	Yes	Yes
Colon-Transverse	362	PKNOX1	ENSG00000160199.14	21	0.000248735	0.00522343	21	0.0104378	Yes	No
Colon-Transverse	362	CBS	ENSG00000160200.17	21	1.22236e-28	2.56696e-27	21	1.07162e-25	Yes	Yes
Colon-Transverse	362	U2AF1	ENSG00000160201.11	21	2.77538e-09	5.55076e-08	20	4.39099e-07	Yes	Yes
Colon-Transverse	362	LINC01679	ENSG00000237989.1	21	0.000188583	0.00339449	18	0.00764711	Yes	Yes
Colon-Transverse	362	SIK1	ENSG00000142178.7	21	0.00040251	0.00724518	18	0.0131334	Yes	No
Colon-Transverse	362	HSF2BP	ENSG00000160207.8	21	3.97036e-05	0.000754368	19	0.00241083	Yes	Yes
Colon-Transverse	362	RRP1B	ENSG00000160208.12	21	0.00024537	0.00417129	17	0.00890469	Yes	Yes
Colon-Transverse	362	PDXK	ENSG00000160209.18	21	0.000457895	0.00824212	18	0.0143934	Yes	No
Colon-Transverse	362	CSTB	ENSG00000160213.6	21	1.34698e-15	2.28986e-14	17	3.83546e-13	Yes	Yes
Colon-Transverse	362	RRP1	ENSG00000160214.12	21	0.000301334	0.00512268	17	0.0102834	Yes	No
Colon-Transverse	362	AGPAT3	ENSG00000160216.18	21	0.0025075	0.0476424	19	0.0535868	No	No
Colon-Transverse	362	TRAPPC10	ENSG00000160218.12	21	0.000362144	0.0065186	18	0.0122082	Yes	No
Colon-Transverse	362	PWP2	ENSG00000241945.7	21	1.21551e-71	2.06637e-70	17	9.05659e-68	Yes	Yes
Colon-Transverse	362	C21orf33	ENSG00000160221.16	21	6.87477e-112	1.23746e-110	18	5.69479e-107	Yes	Yes
Colon-Transverse	362	LINC01678	ENSG00000225331.1	21	1.67178e-16	3.0092e-15	18	5.36238e-14	Yes	Yes
Colon-Transverse	362	AP001056.1	ENSG00000237604.1	21	4.15977e-10	7.48759e-09	18	6.73335e-08	Yes	Yes
Colon-Transverse	362	ICOSLG	ENSG00000160223.16	21	1.17545e-08	2.11582e-07	18	1.52319e-06	Yes	Yes
Colon-Transverse	362	AIRE	ENSG00000160224.16	21	0.00538506	0.102316	19	0.105461	No	No
Colon-Transverse	362	PFKL	ENSG00000141959.16	21	1.5552e-07	2.95489e-06	19	1.77293e-05	Yes	Yes
Colon-Transverse	362	C21orf2	ENSG00000160226.15	21	1.68844e-41	3.03919e-40	18	2.60211e-38	Yes	Yes
Colon-Transverse	362	TRPM2	ENSG00000142185.16	21	0.000882367	0.0176473	20	0.0248055	Yes	No
Colon-Transverse	362	LRRC3	ENSG00000160233.7	21	8.95462e-15	1.70138e-13	19	2.6564e-12	Yes	Yes
Colon-Transverse	362	KB-68A7.1	ENSG00000274225.1	21	2.55864e-21	5.11729e-20	20	1.3652e-18	Yes	Yes
Colon-Transverse	362	AP001065.15	ENSG00000228709.1	21	0.00240192	0.0480384	20	0.0539366	No	No
Colon-Transverse	362	TSPEAR	ENSG00000175894.14	21	0.000923296	0.0203125	22	0.0275158	Yes	No
Colon-Transverse	362	UBE2G2	ENSG00000184787.18	21	0.000888061	0.0186493	21	0.0258545	Yes	No
Colon-Transverse	362	SUMO3	ENSG00000184900.15	21	6.39782e-05	0.00134354	21	0.00381607	Yes	Yes
Colon-Transverse	362	PTTG1IP	ENSG00000183255.11	21	2.65505e-08	5.3101e-07	20	3.60695e-06	Yes	Yes
Colon-Transverse	362	ITGB2	ENSG00000160255.17	21	1.96675e-08	4.13018e-07	21	2.85913e-06	Yes	Yes
Colon-Transverse	362	LINC01547	ENSG00000183250.11	21	6.43845e-08	1.28769e-06	20	8.19067e-06	Yes	Yes
Colon-Transverse	362	FAM207A	ENSG00000160256.12	21	3.59935e-05	0.000755863	21	0.00241435	Yes	Yes
Colon-Transverse	362	AP001505.10	ENSG00000276529.1	21	1.07819e-14	2.26421e-13	21	3.49075e-12	Yes	Yes
Colon-Transverse	362	LINC00163	ENSG00000234880.1	21	0.00262184	0.0550587	21	0.0605265	No	No
Colon-Transverse	362	LINC00165	ENSG00000261706.1	21	0.000123654	0.00259673	21	0.00628377	Yes	Yes
Colon-Transverse	362	PICSAR	ENSG00000275874.1	21	1.46961e-06	3.08619e-05	21	0.000149935	Yes	Yes
Colon-Transverse	362	ADARB1	ENSG00000197381.15	21	0.00184339	0.0442414	24	0.0504417	No	No
Colon-Transverse	362	LINC00334	ENSG00000182586.8	21	1.67958e-05	0.0004031	24	0.00142807	Yes	Yes
Colon-Transverse	362	POFUT2	ENSG00000186866.16	21	0.00225737	0.0541768	24	0.0596892	No	No
Colon-Transverse	362	LINC00205	ENSG00000223768.1	21	3.33443e-05	0.000800264	24	0.00252377	Yes	Yes
Colon-Transverse	362	LINC00315	ENSG00000184274.3	21	0.000788618	0.0189268	24	0.0261408	Yes	No
Colon-Transverse	362	LL21NC02-21A1.1	ENSG00000273796.1	21	0.00120638	0.0289531	24	0.0358877	Yes	No
Colon-Transverse	362	COL18A1	ENSG00000182871.14	21	1.84148e-05	0.000478785	26	0.00165426	Yes	Yes
Colon-Transverse	362	SLC19A1	ENSG00000173638.18	21	0.00020594	0.00535445	26	0.0106143	Yes	No
Colon-Transverse	362	LINC01694	ENSG00000233922.2	21	0.00123178	0.0320262	26	0.0388313	Yes	No
Colon-Transverse	362	PCBP3	ENSG00000183570.16	21	1.95636e-10	5.08654e-09	26	4.67231e-08	Yes	Yes
Colon-Transverse	362	AJ011932.1	ENSG00000274248.1	21	0.000222025	0.00466252	21	0.0096276	Yes	Yes
Colon-Transverse	362	COL6A1	ENSG00000142156.14	21	0.000111837	0.00234857	21	0.00584302	Yes	Yes
Colon-Transverse	362	AP001476.2	ENSG00000224413.1	21	0.000573407	0.0114681	20	0.0181576	Yes	No
Colon-Transverse	362	COL6A2	ENSG00000142173.14	21	0.000461467	0.00876788	19	0.0150475	Yes	No
Colon-Transverse	362	FTCD	ENSG00000160282.13	21	3.67313e-29	6.97894e-28	19	3.02279e-26	Yes	Yes
Colon-Transverse	362	SPATC1L	ENSG00000160284.14	21	1.99643e-29	3.79322e-28	19	1.67447e-26	Yes	Yes
Colon-Transverse	362	LSS	ENSG00000160285.14	21	4.08607e-06	7.76354e-05	19	0.000341332	Yes	Yes
Colon-Transverse	362	MCM3AP	ENSG00000160294.10	21	4.00032e-06	7.20058e-05	18	0.000319393	Yes	Yes
Colon-Transverse	362	YBEY	ENSG00000182362.13	21	3.25612e-44	5.5354e-43	17	5.33485e-41	Yes	Yes
Colon-Transverse	362	C21orf58	ENSG00000160298.17	21	0.000378723	0.00643829	17	0.0121046	Yes	No
Colon-Transverse	362	PCNT	ENSG00000160299.16	21	0.000112701	0.00191592	17	0.00499891	Yes	Yes
Colon-Transverse	362	DIP2A	ENSG00000160305.17	21	7.92637e-08	1.18896e-06	15	7.60469e-06	Yes	Yes
Colon-Transverse	362	S100B	ENSG00000160307.9	21	1.03247e-07	1.44546e-06	14	9.1217e-06	Yes	Yes
Colon-Transverse	362	PRMT2	ENSG00000160310.17	21	4.99578e-05	0.000649452	13	0.00213257	Yes	Yes
Colon-Transverse	362	AC005301.9	ENSG00000283633.1	22	2.10616e-06	4.42294e-05	21	0.00020738	Yes	Yes
Colon-Transverse	362	AC006946.16	ENSG00000273203.1	22	2.66122e-05	0.000665304	25	0.0021753	Yes	Yes
Colon-Transverse	362	AC006946.17	ENSG00000273442.1	22	0.00056985	0.0142463	25	0.0212206	Yes	No
Colon-Transverse	362	IL17RA	ENSG00000177663.13	22	2.41826e-22	6.04566e-21	25	1.7254e-19	Yes	Yes
Colon-Transverse	362	CECR6	ENSG00000183307.3	22	4.33069e-05	0.00108267	25	0.00321553	Yes	Yes
Colon-Transverse	362	HDHD5	ENSG00000069998.12	22	0.000135153	0.00337882	25	0.00762315	Yes	Yes
Colon-Transverse	362	CECR1	ENSG00000093072.15	22	3.11337e-44	7.47209e-43	24	7.01766e-41	Yes	Yes
Colon-Transverse	362	CECR2	ENSG00000099954.18	22	0.000288189	0.00605197	21	0.0115998	Yes	No
Colon-Transverse	362	SLC25A18	ENSG00000182902.13	22	0.00097056	0.0184406	19	0.0256425	Yes	No
Colon-Transverse	362	ATP6V1E1	ENSG00000131100.12	22	2.16902e-06	4.12113e-05	19	0.000194767	Yes	Yes
Colon-Transverse	362	BCL2L13	ENSG00000099968.17	22	5.91591e-05	0.00112402	19	0.00331109	Yes	Yes
Colon-Transverse	362	BID	ENSG00000015475.18	22	0.00022665	0.00407971	18	0.00874976	Yes	Yes
Colon-Transverse	362	LINC00528	ENSG00000269220.1	22	0.00132296	0.0224903	17	0.0296477	Yes	No
Colon-Transverse	362	MICAL3	ENSG00000243156.7	22	6.50145e-06	0.000117026	18	0.000491942	Yes	Yes
Colon-Transverse	362	LINC01634	ENSG00000235295.1	22	8.45979e-07	1.26897e-05	15	6.74926e-05	Yes	Yes
Colon-Transverse	362	PEX26	ENSG00000215193.12	22	0.00483523	0.0773637	16	0.0815595	No	No
Colon-Transverse	362	TUBA8	ENSG00000183785.14	22	0.00049228	0.00787647	16	0.0139548	Yes	No
Colon-Transverse	362	USP18	ENSG00000184979.9	22	0.0020882	0.0334113	16	0.0401485	Yes	No
Colon-Transverse	362	TMEM191B	ENSG00000278558.4	22	5.97988e-17	8.37184e-16	14	1.57898e-14	Yes	Yes
Colon-Transverse	362	DGCR6	ENSG00000183628.12	22	3.74602e-14	5.24442e-13	14	7.76664e-12	Yes	Yes
Colon-Transverse	362	PRODH	ENSG00000100033.16	22	1.08429e-08	1.51801e-07	14	1.11819e-06	Yes	Yes
Colon-Transverse	362	DGCR9	ENSG00000273032.1	22	9.27691e-22	1.206e-20	13	3.35855e-19	Yes	Yes
Colon-Transverse	362	DGCR2	ENSG00000070413.19	22	4.69951e-07	6.57931e-06	14	3.68682e-05	Yes	Yes
