## Supplementary Tables for "BMI Interacts with the Genome to Regulate Gene Expression Globally, with Emphasis in the Brain and Gut" (part 144 of 276)

### Sheet: S2 Base eGene (continued)
Base eQTL Analyses: eGene statistics for Base-eQTL analyses completed with MatrixQTL and EigenMT Includes every gene tested in each tissue tissue:GTEx tissue sample_size_tissue=The number of samples used in association analysis for each tissue gene_name: HGNC or MGI-approved gene symbols mapped to the GENCODE genes by the Ensembl xref pipeline pvalue_MatrixeQTL: The smallest p-value for the SNP coefficient for each eGene across SNPs in the cis window min_p_adjust_eigenMT: The minimum p-value for each gene as shown in "pvalue_MatrixeQTL", with local multiple testing adjustment using eigenMT TESTS: The number of independent tests adjust for in each local window, calculated with the eigenMT software FDR: BH correction of the min_p_adjust_eigenMT: statistic to account for all genes tested in each tissue Is_FDR_sig_0.05: Is the gene significant at FDR < 0.05 threshold Is_FDR_sig_0.01: Is the gene significant at FDR < 0.01 threshold, this threshold was used in the paper figures and analysis
Colon-Transverse	362	AC004471.10	ENSG00000272682.1	22	0.00196256	0.0255132	13	0.032569	Yes	No
Colon-Transverse	362	DGCR14	ENSG00000100056.11	22	5.75532e-12	7.48192e-11	13	8.64578e-10	Yes	Yes
Colon-Transverse	362	SLC25A1	ENSG00000100075.9	22	0.000169755	0.00220682	13	0.00557857	Yes	Yes
Colon-Transverse	362	CLTCL1	ENSG00000070371.15	22	1.36369e-17	2.04553e-16	15	4.07954e-15	Yes	Yes
Colon-Transverse	362	HIRA	ENSG00000100084.14	22	0.00110832	0.0177332	16	0.0248919	Yes	No
Colon-Transverse	362	MRPL40	ENSG00000185608.8	22	0.000459694	0.00735511	16	0.0132743	Yes	No
Colon-Transverse	362	C22orf39	ENSG00000242259.8	22	0.0030772	0.0492352	16	0.055042	No	No
Colon-Transverse	362	UFD1L	ENSG00000070010.18	22	0.000450447	0.00720716	16	0.0130851	Yes	No
Colon-Transverse	362	CDC45	ENSG00000093009.9	22	2.46037e-05	0.000418262	17	0.00147272	Yes	Yes
Colon-Transverse	362	CLDN5	ENSG00000184113.9	22	0.00191896	0.0326222	17	0.0393926	Yes	No
Colon-Transverse	362	SEPT5	ENSG00000184702.17	22	0.000391872	0.00744557	19	0.013395	Yes	No
Colon-Transverse	362	TBX1	ENSG00000184058.12	22	0.00239355	0.0454775	19	0.051574	No	No
Colon-Transverse	362	GNB1L	ENSG00000185838.13	22	4.12213e-08	8.24427e-07	20	5.42971e-06	Yes	Yes
Colon-Transverse	362	C22orf29	ENSG00000215012.8	22	1.45031e-13	2.90061e-12	20	3.9493e-11	Yes	Yes
Colon-Transverse	362	TXNRD2	ENSG00000184470.20	22	2.3975e-08	5.03475e-07	21	3.43004e-06	Yes	Yes
Colon-Transverse	362	COMT	ENSG00000093010.13	22	3.14237e-05	0.000659898	21	0.00216023	Yes	Yes
Colon-Transverse	362	ARVCF	ENSG00000099889.13	22	4.7924e-11	1.0064e-09	21	1.01735e-08	Yes	Yes
Colon-Transverse	362	TANGO2	ENSG00000183597.15	22	0.00228255	0.0479335	21	0.0538502	No	No
Colon-Transverse	362	DGCR8	ENSG00000128191.15	22	0.00136647	0.0286959	21	0.0356626	Yes	No
Colon-Transverse	362	TRMT2A	ENSG00000099899.14	22	0.000561528	0.0117921	21	0.0185323	Yes	No
Colon-Transverse	362	RANBP1	ENSG00000099901.16	22	0.000148695	0.0029739	20	0.00696068	Yes	Yes
Colon-Transverse	362	ZDHHC8	ENSG00000099904.15	22	0.00192873	0.0385746	20	0.0450331	Yes	No
Colon-Transverse	362	CCDC188	ENSG00000234409.6	22	5.48309e-05	0.00109662	20	0.00324838	Yes	Yes
Colon-Transverse	362	LINC00896	ENSG00000236499.2	22	0.000329432	0.00625921	19	0.0118722	Yes	No
Colon-Transverse	362	RTN4R	ENSG00000040608.13	22	0.00178478	0.0339109	19	0.0406057	Yes	No
Colon-Transverse	362	DGCR6L	ENSG00000128185.9	22	7.77618e-13	1.39971e-11	18	1.77329e-10	Yes	Yes
Colon-Transverse	362	XXbac-B444P24.14	ENSG00000273139.1	22	0.000896786	0.0161421	18	0.0232903	Yes	No
Colon-Transverse	362	ZNF74	ENSG00000185252.18	22	1.95259e-06	3.51466e-05	18	0.000169012	Yes	Yes
Colon-Transverse	362	SCARF2	ENSG00000244486.8	22	0.000448349	0.00807029	18	0.0141957	Yes	No
Colon-Transverse	362	KLHL22	ENSG00000099910.16	22	0.00014202	0.00255636	18	0.00622207	Yes	Yes
Colon-Transverse	362	MED15	ENSG00000099917.17	22	9.88929e-11	1.78007e-09	18	1.74388e-08	Yes	Yes
Colon-Transverse	362	PI4KA	ENSG00000241973.10	22	2.65581e-08	4.51487e-07	17	3.09995e-06	Yes	Yes
Colon-Transverse	362	SERPIND1	ENSG00000099937.10	22	3.24517e-09	5.19227e-08	16	4.13227e-07	Yes	Yes
Colon-Transverse	362	SNAP29	ENSG00000099940.11	22	1.66943e-14	2.67109e-13	16	4.07707e-12	Yes	Yes
Colon-Transverse	362	CRKL	ENSG00000099942.12	22	0.00011032	0.00176512	16	0.00469475	Yes	Yes
Colon-Transverse	362	LINC01637	ENSG00000237476.1	22	0.00157974	0.0252758	16	0.0323469	Yes	No
Colon-Transverse	362	AIFM3	ENSG00000183773.15	22	2.1182e-05	0.000338911	16	0.00123051	Yes	Yes
Colon-Transverse	362	LZTR1	ENSG00000099949.18	22	0.000119396	0.00191034	16	0.00499013	Yes	Yes
Colon-Transverse	362	XXbac-B135H6.18	ENSG00000272829.1	22	0.000578485	0.00925576	16	0.0156054	Yes	No
Colon-Transverse	362	THAP7	ENSG00000184436.11	22	2.51275e-05	0.000376913	15	0.0013488	Yes	Yes
Colon-Transverse	362	P2RX6	ENSG00000099957.16	22	6.95489e-13	1.11278e-11	16	1.42053e-10	Yes	Yes
Colon-Transverse	362	SLC7A4	ENSG00000099960.12	22	0.00347975	0.0521963	15	0.0578082	No	No
Colon-Transverse	362	HIC2	ENSG00000169635.9	22	7.61238e-05	0.00144635	19	0.00403279	Yes	Yes
Colon-Transverse	362	TMEM191C	ENSG00000206140.10	22	1.82024e-06	3.45845e-05	19	0.000166483	Yes	Yes
Colon-Transverse	362	UBE2L3	ENSG00000185651.14	22	6.88917e-05	0.00137783	20	0.0038841	Yes	Yes
Colon-Transverse	362	YDJC	ENSG00000161179.13	22	9.67056e-07	1.83741e-05	19	9.38745e-05	Yes	Yes
Colon-Transverse	362	CCDC116	ENSG00000161180.10	22	4.74277e-08	9.01126e-07	19	5.89898e-06	Yes	Yes
Colon-Transverse	362	SDF2L1	ENSG00000128228.4	22	0.00113584	0.0215811	19	0.0287497	Yes	No
Colon-Transverse	362	PPIL2	ENSG00000100023.18	22	7.26179e-09	1.45236e-07	20	1.07542e-06	Yes	Yes
Colon-Transverse	362	YPEL1	ENSG00000100027.14	22	9.44796e-05	0.00188959	20	0.0049514	Yes	Yes
Colon-Transverse	362	MAPK1	ENSG00000100030.14	22	0.000330844	0.00727856	22	0.0131744	Yes	No
Colon-Transverse	362	PPM1F	ENSG00000100034.13	22	0.000172542	0.00362339	21	0.00803026	Yes	Yes
Colon-Transverse	362	TOP3B	ENSG00000100038.19	22	8.51923e-06	0.000178904	21	0.000712828	Yes	Yes
Colon-Transverse	362	IGLV4-69	ENSG00000211637.2	22	0.00221398	0.0464935	21	0.0525257	No	No
Colon-Transverse	362	IGLV8-61	ENSG00000211638.2	22	4.90372e-17	1.02978e-15	21	1.93037e-14	Yes	Yes
Colon-Transverse	362	IGLV4-60	ENSG00000211639.2	22	5.83225e-38	1.22477e-36	21	8.98231e-35	Yes	Yes
Colon-Transverse	362	IGLV6-57	ENSG00000211640.4	22	3.19989e-10	6.71976e-09	21	6.09647e-08	Yes	Yes
Colon-Transverse	362	IGLV11-55	ENSG00000211641.3	22	0.000978996	0.0205589	21	0.0277581	Yes	No
Colon-Transverse	362	IGLV10-54	ENSG00000211642.3	22	3.4081e-44	7.157e-43	21	6.79104e-41	Yes	Yes
Colon-Transverse	362	VPREB1	ENSG00000169575.4	22	0.000630061	0.0132313	21	0.020154	Yes	No
Colon-Transverse	362	CH17-264L24.1	ENSG00000279278.1	22	1.12016e-31	2.46436e-30	22	1.22275e-28	Yes	Yes
Colon-Transverse	362	LL22NC03-2H8.5	ENSG00000274422.1	22	1.87928e-23	4.13442e-22	22	1.28558e-20	Yes	Yes
Colon-Transverse	362	LL22NC03-2H8.4	ENSG00000234630.1	22	4.5699e-07	1.00538e-05	22	5.44324e-05	Yes	Yes
Colon-Transverse	362	IGLV5-52	ENSG00000211643.2	22	2.51081e-14	5.52378e-13	22	8.14105e-12	Yes	Yes
Colon-Transverse	362	IGLV1-51	ENSG00000211644.3	22	0.000182782	0.0040212	22	0.00865353	Yes	Yes
Colon-Transverse	362	IGLV1-50	ENSG00000211645.2	22	4.26709e-05	0.000938759	22	0.00287054	Yes	Yes
Colon-Transverse	362	IGLV9-49	ENSG00000223350.2	22	8.17702e-16	1.88071e-14	23	3.18493e-13	Yes	Yes
Colon-Transverse	362	IGLV5-48	ENSG00000211647.1	22	0.000480697	0.011056	23	0.0177051	Yes	No
Colon-Transverse	362	IGLV1-47	ENSG00000211648.2	22	0.00356257	0.081939	23	0.0859058	No	No
Colon-Transverse	362	IGLV7-46	ENSG00000211649.3	22	8.09937e-06	0.000186286	23	0.000739651	Yes	Yes
Colon-Transverse	362	IGLV5-45	ENSG00000211650.2	22	0.000512831	0.0117951	23	0.0185333	Yes	No
Colon-Transverse	362	IGLV1-44	ENSG00000211651.3	22	2.39887e-09	5.5174e-08	23	4.36835e-07	Yes	Yes
Colon-Transverse	362	IGLV7-43	ENSG00000211652.2	22	5.45329e-05	0.00125426	23	0.00361094	Yes	Yes
Colon-Transverse	362	IGLV1-40	ENSG00000211653.2	22	0.000983415	0.023602	24	0.0307325	Yes	No
Colon-Transverse	362	IGLV5-37	ENSG00000211654.2	22	4.29301e-18	1.03032e-16	24	2.0934e-15	Yes	Yes
Colon-Transverse	362	IGLV1-36	ENSG00000211655.3	22	9.20192e-06	0.000220846	24	0.000854421	Yes	Yes
Colon-Transverse	362	ZNF280B	ENSG00000275004.3	22	0.0015651	0.0391276	25	0.0455428	Yes	No
Colon-Transverse	362	PRAME	ENSG00000185686.17	22	0.00312328	0.0812052	26	0.0852238	No	No
Colon-Transverse	362	IGLV2-33	ENSG00000211656.3	22	0.000210376	0.00546977	26	0.0107814	Yes	No
Colon-Transverse	362	IGLV3-32	ENSG00000211657.3	22	0.000384866	0.0100065	26	0.0164776	Yes	No
Colon-Transverse	362	IGLV3-27	ENSG00000211658.2	22	0.00150553	0.0406494	27	0.0469933	Yes	No
Colon-Transverse	362	IGLV3-25	ENSG00000211659.2	22	0.00123604	0.0333732	27	0.0401132	Yes	No
Colon-Transverse	362	IGLV2-23	ENSG00000211660.3	22	0.000798005	0.0215461	27	0.0287261	Yes	No
Colon-Transverse	362	IGLV3-22	ENSG00000211661.2	22	0.0012861	0.0347247	27	0.0413559	Yes	No
Colon-Transverse	362	IGLV3-21	ENSG00000211662.2	22	1.20989e-14	3.26671e-13	27	4.92899e-12	Yes	Yes
Colon-Transverse	362	IGLV3-19	ENSG00000211663.2	22	1.76095e-05	0.000475458	27	0.00164505	Yes	Yes
Colon-Transverse	362	IGLV2-18	ENSG00000211664.2	22	8.95308e-06	0.000241733	27	0.000920907	Yes	Yes
Colon-Transverse	362	IGLV3-16	ENSG00000211665.2	22	0.000714156	0.0192822	27	0.0264808	Yes	No
Colon-Transverse	362	IGLV2-14	ENSG00000211666.2	22	2.96062e-06	7.99366e-05	27	0.000350685	Yes	Yes
Colon-Transverse	362	IGLV3-12	ENSG00000211667.2	22	1.93547e-12	5.22577e-11	27	6.14278e-10	Yes	Yes
Colon-Transverse	362	IGLV2-11	ENSG00000211668.2	22	0.000959719	0.0259124	27	0.0329553	Yes	No
Colon-Transverse	362	IGLV3-10	ENSG00000211669.2	22	1.53985e-15	4.15761e-14	27	6.82723e-13	Yes	Yes
Colon-Transverse	362	IGLV3-9	ENSG00000211670.2	22	1.60659e-14	4.33781e-13	27	6.48662e-12	Yes	Yes
Colon-Transverse	362	IGLV2-8	ENSG00000278196.3	22	3.50854e-10	9.47305e-09	27	8.4323e-08	Yes	Yes
Colon-Transverse	362	IGLV4-3	ENSG00000211672.2	22	0.000789084	0.0220944	28	0.029262	Yes	No
Colon-Transverse	362	IGLV3-1	ENSG00000211673.2	22	9.24543e-05	0.00258872	28	0.00627263	Yes	Yes
Colon-Transverse	362	IGLJ1	ENSG00000211674.2	22	6.46923e-07	1.81139e-05	28	9.27768e-05	Yes	Yes
Colon-Transverse	362	IGLC1	ENSG00000211675.2	22	6.30248e-08	1.76469e-06	28	1.09931e-05	Yes	Yes
Colon-Transverse	362	IGLJ2	ENSG00000211676.2	22	3.73596e-05	0.00104607	28	0.0031275	Yes	Yes
Colon-Transverse	362	IGLC2	ENSG00000211677.2	22	7.9294e-06	0.000222023	28	0.000858434	Yes	Yes
Colon-Transverse	362	IGLJ3	ENSG00000211678.2	22	2.75413e-10	7.71158e-09	28	6.93138e-08	Yes	Yes
Colon-Transverse	362	IGLC3	ENSG00000211679.2	22	9.19487e-32	2.57456e-30	28	1.27399e-28	Yes	Yes
Colon-Transverse	362	IGLJ6	ENSG00000211682.2	22	0.000438118	0.0122673	28	0.0190643	Yes	No
Colon-Transverse	362	IGLJ7	ENSG00000211684.2	22	2.59353e-05	0.00072619	28	0.00233865	Yes	Yes
Colon-Transverse	362	IGLC7	ENSG00000211685.3	22	1.66306e-06	4.65658e-05	28	0.000216844	Yes	Yes
Colon-Transverse	362	RSPH14	ENSG00000100218.11	22	0.000468591	0.0131206	28	0.0200274	Yes	No
Colon-Transverse	362	GNAZ	ENSG00000128266.8	22	1.21604e-05	0.000340491	28	0.00123439	Yes	Yes
Colon-Transverse	362	RAB36	ENSG00000100228.12	22	2.80407e-07	7.57099e-06	27	4.1877e-05	Yes	Yes
Colon-Transverse	362	BCR	ENSG00000186716.20	22	3.7036e-15	9.99973e-14	27	1.58685e-12	Yes	Yes
Colon-Transverse	362	LINC01659	ENSG00000234928.1	22	1.47872e-28	3.40106e-27	23	1.41006e-25	Yes	Yes
Colon-Transverse	362	LINC01658	ENSG00000178248.11	22	8.78215e-20	1.93207e-18	22	4.55385e-17	Yes	Yes
Colon-Transverse	362	AP000345.4	ENSG00000225413.2	22	1.9932e-10	4.38505e-09	22	4.05832e-08	Yes	Yes
Colon-Transverse	362	IGLL1	ENSG00000128322.6	22	0.000567769	0.0119231	21	0.018665	Yes	No
Colon-Transverse	362	KB-208E9.1	ENSG00000272733.1	22	3.55539e-41	7.46632e-40	21	6.30459e-38	Yes	Yes
Colon-Transverse	362	DRICH1	ENSG00000189269.12	22	2.51754e-52	5.28683e-51	21	8.11e-49	Yes	Yes
Colon-Transverse	362	RGL4	ENSG00000159496.14	22	0.000185509	0.00371018	20	0.00816755	Yes	Yes
Colon-Transverse	362	ZNF70	ENSG00000187792.4	22	0.00226001	0.0452002	20	0.0513101	No	No
Colon-Transverse	362	VPREB3	ENSG00000128218.7	22	1.11737e-09	2.23473e-08	20	1.88875e-07	Yes	Yes
Colon-Transverse	362	C22orf15	ENSG00000169314.14	22	0.000656949	0.013139	20	0.0200483	Yes	No
Colon-Transverse	362	CHCHD10	ENSG00000250479.8	22	5.99784e-05	0.00113959	19	0.0033457	Yes	Yes
Colon-Transverse	362	MMP11	ENSG00000099953.9	22	0.00113603	0.0227206	20	0.0298502	Yes	No
Colon-Transverse	362	SMARCB1	ENSG00000099956.18	22	3.42182e-10	6.84365e-09	20	6.1997e-08	Yes	Yes
Colon-Transverse	362	DERL3	ENSG00000099958.14	22	0.000303159	0.00606318	20	0.0116113	Yes	No
Colon-Transverse	362	SLC2A11	ENSG00000133460.19	22	1.27531e-19	2.55062e-18	20	5.9508e-17	Yes	Yes
Colon-Transverse	362	MIF	ENSG00000240972.1	22	1.71184e-72	3.42368e-71	20	1.61597e-68	Yes	Yes
Colon-Transverse	362	AP000350.5	ENSG00000273295.1	22	2.68819e-79	5.37637e-78	20	3.95873e-75	Yes	Yes
Colon-Transverse	362	GSTT2B	ENSG00000133433.10	22	6.24434e-48	1.24887e-46	20	1.4928e-44	Yes	Yes
Colon-Transverse	362	DDTL	ENSG00000099974.7	22	3.2686e-45	6.53721e-44	20	6.5047e-42	Yes	Yes
Colon-Transverse	362	KB-226F1.2	ENSG00000272787.1	22	3.56655e-19	7.1331e-18	20	1.5974e-16	Yes	Yes
Colon-Transverse	362	DDT	ENSG00000099977.13	22	3.1769e-10	6.3538e-09	20	5.78155e-08	Yes	Yes
Colon-Transverse	362	CABIN1	ENSG00000099991.17	22	0.00058185	0.0122189	21	0.0190106	Yes	No
Colon-Transverse	362	SUSD2	ENSG00000099994.10	22	2.07493e-10	4.14987e-09	20	3.8484e-08	Yes	Yes
Colon-Transverse	362	GGT5	ENSG00000099998.17	22	3.2229e-05	0.000676809	21	0.00220512	Yes	Yes
Colon-Transverse	362	SPECC1L	ENSG00000100014.19	22	9.82121e-05	0.00225888	23	0.00567975	Yes	Yes
Colon-Transverse	362	ADORA2A	ENSG00000128271.21	22	0.00209064	0.0439034	21	0.0501224	No	No
Colon-Transverse	362	UPB1	ENSG00000100024.14	22	7.98119e-11	1.59624e-09	20	1.57976e-08	Yes	Yes
Colon-Transverse	362	GUCD1	ENSG00000138867.16	22	0.00198575	0.0397149	20	0.0461157	Yes	No
Colon-Transverse	362	SNRPD3	ENSG00000100028.11	22	5.88191e-05	0.00117638	20	0.00343401	Yes	Yes
Colon-Transverse	362	LRRC75B	ENSG00000178026.12	22	0.00226371	0.0430106	19	0.0492742	Yes	No
Colon-Transverse	362	GGT1	ENSG00000100031.18	22	1.71147e-36	3.2518e-35	19	2.18464e-33	Yes	Yes
Colon-Transverse	362	SGSM1	ENSG00000167037.18	22	1.48966e-05	0.000283035	19	0.00105596	Yes	Yes
Colon-Transverse	362	TMEM211	ENSG00000206069.6	22	0.000942821	0.016028	17	0.0231879	Yes	No
Colon-Transverse	362	KIAA1671	ENSG00000197077.13	22	0.00161444	0.0306744	19	0.0374936	Yes	No
Colon-Transverse	362	CRYBB3	ENSG00000100053.9	22	7.97525e-28	1.43554e-26	18	5.8078e-25	Yes	Yes
Colon-Transverse	362	CTA-221G9.7	ENSG00000236641.1	22	0.00168576	0.0303437	18	0.0372223	Yes	No
Colon-Transverse	362	CRYBB2	ENSG00000244752.2	22	9.11938e-13	1.64149e-11	18	2.05975e-10	Yes	Yes
Colon-Transverse	362	LRP5L	ENSG00000100068.11	22	2.9197e-09	5.83939e-08	20	4.60152e-07	Yes	Yes
Colon-Transverse	362	CTA-246H3.12	ENSG00000272942.1	22	7.86168e-12	1.57234e-10	20	1.74044e-09	Yes	Yes
Colon-Transverse	362	GRK3	ENSG00000100077.14	22	0.000112383	0.00247242	22	0.00607642	Yes	Yes
Colon-Transverse	362	SEZ6L	ENSG00000100095.18	22	0.000181994	0.00454984	25	0.00946079	Yes	Yes
Colon-Transverse	362	ASPHD2	ENSG00000128203.6	22	0.000355609	0.00782341	22	0.0138821	Yes	No
Colon-Transverse	362	HPS4	ENSG00000100099.20	22	4.41435e-08	9.71156e-07	22	6.31921e-06	Yes	Yes
Colon-Transverse	362	SRRD	ENSG00000100104.13	22	0.00214158	0.0471147	22	0.0530971	No	No
Colon-Transverse	362	TFIP11	ENSG00000100109.16	22	1.17985e-05	0.000271365	23	0.00101903	Yes	Yes
Colon-Transverse	362	TPST2	ENSG00000128294.15	22	8.812e-05	0.00202676	23	0.00522383	Yes	Yes
Colon-Transverse	362	CRYBB1	ENSG00000100122.5	22	0.00182558	0.0419884	23	0.0483016	Yes	No
Colon-Transverse	362	CRYBA4	ENSG00000196431.3	22	1.2069e-05	0.000289656	24	0.00107662	Yes	Yes
Colon-Transverse	362	MIAT	ENSG00000225783.6	22	2.81057e-09	6.74536e-08	24	5.26585e-07	Yes	Yes
Colon-Transverse	362	MIATNB	ENSG00000244625.5	22	5.51424e-16	1.37856e-14	25	2.34751e-13	Yes	Yes
Colon-Transverse	362	LINC01422	ENSG00000223704.1	22	3.76363e-07	9.0327e-06	24	4.93248e-05	Yes	Yes
Colon-Transverse	362	LINC01422	ENSG00000235271.5	22	2.31949e-11	5.56678e-10	24	5.77639e-09	Yes	Yes
Colon-Transverse	362	LINC01638	ENSG00000233521.5	22	0.000372905	0.00857682	23	0.0148197	Yes	No
Colon-Transverse	362	MN1	ENSG00000169184.5	22	0.0002326	0.00441939	19	0.00926035	Yes	Yes
Colon-Transverse	362	PITPNB	ENSG00000180957.17	22	0.000905724	0.0172088	19	0.0243914	Yes	No
Colon-Transverse	362	TTC28	ENSG00000100154.14	22	0.0021358	0.0491235	23	0.0549438	No	No
Colon-Transverse	362	CHEK2	ENSG00000183765.20	22	1.52661e-05	0.00019846	13	0.000780102	Yes	Yes
Colon-Transverse	362	HSCB	ENSG00000100209.9	22	0.000104864	0.00136324	13	0.00385713	Yes	Yes
Colon-Transverse	362	CCDC117	ENSG00000159873.9	22	0.0022006	0.0286078	13	0.0355868	Yes	No
Colon-Transverse	362	XBP1	ENSG00000100219.16	22	0.00533828	0.0693976	13	0.0739662	No	No
Colon-Transverse	362	ZNRF3	ENSG00000183579.15	22	1.46482e-05	0.000205074	14	0.000801659	Yes	Yes
Colon-Transverse	362	C22orf31	ENSG00000100249.4	22	0.00307329	0.0399527	13	0.0463393	Yes	No
Colon-Transverse	362	KREMEN1	ENSG00000183762.12	22	0.00712109	0.0925742	13	0.0961034	No	No
Colon-Transverse	362	EMID1	ENSG00000186998.15	22	0.0123942	0.161125	13	0.162671	No	No
Colon-Transverse	362	RHBDD3	ENSG00000100263.13	22	0.000152773	0.00198605	13	0.00514918	Yes	Yes
Colon-Transverse	362	EWSR1	ENSG00000182944.17	22	0.000639858	0.00831815	13	0.0144795	Yes	No
Colon-Transverse	362	GAS2L1	ENSG00000185340.15	22	1.04622e-07	1.36008e-06	13	8.61839e-06	Yes	Yes
Colon-Transverse	362	RASL10A	ENSG00000100276.9	22	7.10975e-05	0.000924267	13	0.00283471	Yes	Yes
Colon-Transverse	362	AP1B1	ENSG00000100280.16	22	1.80604e-05	0.000252845	14	0.000958085	Yes	Yes
Colon-Transverse	362	NEFH	ENSG00000100285.9	22	0.00589488	0.0825283	14	0.0864792	No	No
Colon-Transverse	362	THOC5	ENSG00000100296.13	22	2.48849e-48	3.73273e-47	15	4.55047e-45	Yes	Yes
Colon-Transverse	362	NIPSNAP1	ENSG00000184117.11	22	1.00268e-08	1.50401e-07	15	1.10874e-06	Yes	Yes
Colon-Transverse	362	NF2	ENSG00000186575.17	22	0.000680463	0.0108874	16	0.0175288	Yes	No
Colon-Transverse	362	CABP7	ENSG00000100314.3	22	0.00117231	0.0187569	16	0.0259664	Yes	No
Colon-Transverse	362	ZMAT5	ENSG00000100319.12	22	0.000363946	0.00582313	16	0.0112836	Yes	No
Colon-Transverse	362	UQCR10	ENSG00000184076.13	22	0.000363688	0.005819	16	0.0112813	Yes	No
Colon-Transverse	362	ASCC2	ENSG00000100325.14	22	4.95592e-05	0.000792947	16	0.00250585	Yes	Yes
Colon-Transverse	362	MTMR3	ENSG00000100330.15	22	4.25714e-07	6.81143e-06	16	3.8053e-05	Yes	Yes
Colon-Transverse	362	LIF	ENSG00000128342.4	22	0.00128809	0.0206095	16	0.0278099	Yes	No
Colon-Transverse	362	OSM	ENSG00000099985.3	22	0.00141188	0.0211782	15	0.0283781	Yes	No
Colon-Transverse	362	GATSL3	ENSG00000239282.7	22	3.12072e-05	0.000468108	15	0.00162216	Yes	Yes
Colon-Transverse	362	TBC1D10A	ENSG00000099992.15	22	0.00239401	0.0383041	16	0.0447828	Yes	No
Colon-Transverse	362	SF3A1	ENSG00000099995.18	22	0.0026261	0.0393915	15	0.0457986	Yes	No
Colon-Transverse	362	CCDC157	ENSG00000187860.10	22	0.00169561	0.0271298	16	0.034131	Yes	No
Colon-Transverse	362	RNF215	ENSG00000099999.14	22	1.71905e-05	0.000275048	16	0.00103055	Yes	Yes
Colon-Transverse	362	SEC14L2	ENSG00000100003.17	22	0.000135669	0.00203504	15	0.00524003	Yes	Yes
Colon-Transverse	362	MTFP1	ENSG00000242114.5	22	2.51748e-05	0.000377622	15	0.00135107	Yes	Yes
Colon-Transverse	362	RP4-539M6.22	ENSG00000273428.3	22	0.00138296	0.0207444	15	0.0279548	Yes	No
Colon-Transverse	362	SEC14L4	ENSG00000133488.14	22	3.92356e-06	5.88534e-05	15	0.000267038	Yes	Yes
Colon-Transverse	362	SEC14L6	ENSG00000214491.8	22	9.75955e-25	1.46393e-23	15	4.99038e-22	Yes	Yes
Colon-Transverse	362	GAL3ST1	ENSG00000128242.12	22	0.00550656	0.0825984	15	0.086533	No	No
Colon-Transverse	362	PES1	ENSG00000100029.17	22	0.000241104	0.00361655	15	0.00802187	Yes	Yes
Colon-Transverse	362	TCN2	ENSG00000185339.8	22	3.30265e-05	0.000495398	15	0.00170041	Yes	Yes
Colon-Transverse	362	SLC35E4	ENSG00000100036.12	22	1.58708e-16	2.38062e-15	15	4.30053e-14	Yes	Yes
Colon-Transverse	362	DUSP18	ENSG00000167065.13	22	2.97994e-09	4.46991e-08	15	3.59939e-07	Yes	Yes
Colon-Transverse	362	OSBP2	ENSG00000184792.15	22	4.02668e-15	6.04002e-14	15	9.81331e-13	Yes	Yes
Colon-Transverse	362	MORC2	ENSG00000133422.12	22	2.95591e-05	0.000413827	14	0.00146017	Yes	Yes
Colon-Transverse	362	SMTN	ENSG00000183963.18	22	0.00422026	0.0633039	15	0.0682699	No	No
Colon-Transverse	362	SELENOM	ENSG00000198832.10	22	0.00155132	0.0232698	15	0.0303795	Yes	No
Colon-Transverse	362	INPP5J	ENSG00000185133.13	22	4.1525e-07	6.22875e-06	15	3.51176e-05	Yes	Yes
Colon-Transverse	362	PLA2G3	ENSG00000100078.3	22	0.00499754	0.0699656	14	0.0745227	No	No
Colon-Transverse	362	RNF185	ENSG00000138942.15	22	3.52221e-05	0.000528331	15	0.00179272	Yes	Yes
Colon-Transverse	362	LIMK2	ENSG00000182541.17	22	2.03999e-07	3.26398e-06	16	1.94381e-05	Yes	Yes
Colon-Transverse	362	PIK3IP1	ENSG00000100100.12	22	0.000841157	0.0134585	16	0.020367	Yes	No
Colon-Transverse	362	PATZ1	ENSG00000100105.17	22	0.000687963	0.0116954	17	0.0184307	Yes	No
Colon-Transverse	362	LINC01521	ENSG00000213888.3	22	1.84918e-05	0.000314361	17	0.00115228	Yes	Yes
Colon-Transverse	362	DRG1	ENSG00000185721.12	22	0.003033	0.051561	17	0.0571985	No	No
Colon-Transverse	362	EIF4ENIF1	ENSG00000184708.17	22	0.00338024	0.0608442	18	0.0659651	No	No
Colon-Transverse	362	SFI1	ENSG00000198089.15	22	7.59197e-07	1.44247e-05	19	7.56282e-05	Yes	Yes
Colon-Transverse	362	PISD	ENSG00000241878.11	22	0.000768341	0.0138301	18	0.0207723	Yes	No
Colon-Transverse	362	PRR14L	ENSG00000183530.13	22	0.000277887	0.00500197	18	0.0101099	Yes	No
Colon-Transverse	362	DEPDC5	ENSG00000100150.16	22	2.81826e-05	0.000563652	20	0.00189753	Yes	Yes
Colon-Transverse	362	YWHAH	ENSG00000128245.14	22	0.000854634	0.016238	19	0.0233615	Yes	No
Colon-Transverse	362	SLC5A1	ENSG00000100170.9	22	0.000840213	0.0168043	20	0.02397	Yes	No
Colon-Transverse	362	SLC5A4	ENSG00000100191.5	22	1.29876e-11	2.59752e-10	20	2.80276e-09	Yes	Yes
Colon-Transverse	362	RFPL3S	ENSG00000205853.10	22	1.80239e-11	3.78501e-10	21	4.01351e-09	Yes	Yes
Colon-Transverse	362	RP1-149A16.17	ENSG00000241954.1	22	9.08098e-07	1.8162e-05	20	9.29973e-05	Yes	Yes
Colon-Transverse	362	RTCB	ENSG00000100220.11	22	1.42146e-18	2.98507e-17	21	6.33055e-16	Yes	Yes
Colon-Transverse	362	FBXO7	ENSG00000100225.17	22	2.42858e-06	5.10002e-05	21	0.000235173	Yes	Yes
Colon-Transverse	362	SYN3	ENSG00000185666.14	22	0.000332713	0.00865054	26	0.0149045	Yes	No
Colon-Transverse	362	TIMP3	ENSG00000100234.11	22	0.000108496	0.00249541	23	0.00611658	Yes	Yes
Colon-Transverse	362	LARGE1	ENSG00000133424.20	22	0.000428246	0.0137039	32	0.0206264	Yes	No
Colon-Transverse	362	ISX	ENSG00000175329.12	22	0.000902306	0.0189484	21	0.0261628	Yes	No
Colon-Transverse	362	HMGXB4	ENSG00000100281.13	22	8.67609e-05	0.00190874	22	0.00498932	Yes	Yes
Colon-Transverse	362	TOM1	ENSG00000100284.20	22	0.00152815	0.0336193	22	0.0403274	Yes	No
Colon-Transverse	362	HMOX1	ENSG00000100292.16	22	0.00180121	0.0378255	21	0.0443357	Yes	No
Colon-Transverse	362	MCM5	ENSG00000100297.15	22	0.00068524	0.01439	21	0.0213933	Yes	No
Colon-Transverse	362	RASD2	ENSG00000100302.6	22	0.00289356	0.0578711	20	0.0632071	No	No
Colon-Transverse	362	MB	ENSG00000198125.12	22	0.0069356	0.145648	21	0.147572	No	No
Colon-Transverse	362	APOL6	ENSG00000221963.5	22	0.000364692	0.00729383	20	0.0131958	Yes	No
Colon-Transverse	362	RBFOX2	ENSG00000100320.22	22	0.00339092	0.0779912	23	0.0821364	No	No
Colon-Transverse	362	APOL3	ENSG00000128284.19	22	0.00151692	0.0303383	20	0.0372223	Yes	No
Colon-Transverse	362	APOL4	ENSG00000100336.17	22	1.05245e-29	1.99966e-28	19	8.91279e-27	Yes	Yes
Colon-Transverse	362	APOL2	ENSG00000128335.13	22	0.00154105	0.0292799	19	0.0362068	Yes	No
Colon-Transverse	362	APOL1	ENSG00000100342.20	22	0.000152423	0.00289603	19	0.00683114	Yes	Yes
Colon-Transverse	362	MYH9	ENSG00000100345.20	22	0.000439657	0.00923279	21	0.015581	Yes	No
Colon-Transverse	362	RP4-633O19__A.1	ENSG00000223695.1	22	2.89918e-05	0.000579836	20	0.0019403	Yes	Yes
Colon-Transverse	362	RP5-1119A7.14	ENSG00000228719.1	22	4.51909e-05	0.000903817	20	0.00278498	Yes	Yes
Colon-Transverse	362	TXN2	ENSG00000100348.9	22	0.000160646	0.00321292	20	0.00735066	Yes	Yes
Colon-Transverse	362	FOXRED2	ENSG00000100350.14	22	0.000138281	0.00276563	20	0.00659024	Yes	Yes
Colon-Transverse	362	EIF3D	ENSG00000100353.17	22	2.18107e-05	0.000436214	20	0.00152747	Yes	Yes
Colon-Transverse	362	IFT27	ENSG00000100360.14	22	1.29545e-09	2.46136e-08	19	2.06418e-07	Yes	Yes
Colon-Transverse	362	PVALB	ENSG00000100362.12	22	0.000664442	0.0132888	20	0.0202032	Yes	No
Colon-Transverse	362	NCF4	ENSG00000100365.14	22	0.00337588	0.0675175	20	0.0722133	No	No
Colon-Transverse	362	CSF2RB	ENSG00000100368.13	22	0.000413842	0.00827684	20	0.0144268	Yes	No
Colon-Transverse	362	TST	ENSG00000128311.13	22	0.00256927	0.0513854	20	0.0570576	No	No
Colon-Transverse	362	MPST	ENSG00000128309.16	22	4.86794e-13	9.73588e-12	20	1.24891e-10	Yes	Yes
Colon-Transverse	362	KCTD17	ENSG00000100379.17	22	3.84454e-05	0.000768909	20	0.00244838	Yes	Yes
Colon-Transverse	362	TMPRSS6	ENSG00000187045.16	22	0.000324874	0.00649748	20	0.0121848	Yes	No
Colon-Transverse	362	IL2RB	ENSG00000100385.13	22	0.0049571	0.099142	20	0.102408	No	No
Colon-Transverse	362	C1QTNF6	ENSG00000133466.13	22	7.65242e-19	1.53048e-17	20	3.32623e-16	Yes	Yes
Colon-Transverse	362	SSTR3	ENSG00000278195.1	22	0.00196824	0.0373966	19	0.0439448	Yes	No
Colon-Transverse	362	RAC2	ENSG00000128340.14	22	0.00159409	0.0302877	19	0.037174	Yes	No
Colon-Transverse	362	CYTH4	ENSG00000100055.20	22	6.7567e-10	1.28377e-08	19	1.12086e-07	Yes	Yes
Colon-Transverse	362	ELFN2	ENSG00000166897.14	22	2.65716e-05	0.00050486	19	0.00172645	Yes	Yes
Colon-Transverse	362	MFNG	ENSG00000100060.17	22	0.00166026	0.031545	19	0.0383516	Yes	No
Colon-Transverse	362	CARD10	ENSG00000100065.14	22	0.000190114	0.00342205	18	0.00769617	Yes	Yes
Colon-Transverse	362	CDC42EP1	ENSG00000128283.6	22	3.73885e-05	0.000672993	18	0.00219611	Yes	Yes
Colon-Transverse	362	LGALS2	ENSG00000100079.6	22	9.28058e-06	0.00016705	18	0.000670679	Yes	Yes
Colon-Transverse	362	GGA1	ENSG00000100083.18	22	0.000210904	0.00358536	17	0.00797286	Yes	Yes
Colon-Transverse	362	SH3BP1	ENSG00000100092.20	22	0.000264828	0.00450208	17	0.00938783	Yes	Yes
Colon-Transverse	362	PDXP	ENSG00000241360.1	22	0.00179147	0.030455	17	0.0373097	Yes	No
Colon-Transverse	362	LGALS1	ENSG00000100097.11	22	8.36551e-05	0.00150579	18	0.00416082	Yes	Yes
Colon-Transverse	362	NOL12	ENSG00000273899.4	22	0.00022708	0.00408744	18	0.00876227	Yes	Yes
Colon-Transverse	362	TRIOBP	ENSG00000100106.19	22	1.19596e-06	2.15273e-05	18	0.00010836	Yes	Yes
Colon-Transverse	362	H1F0	ENSG00000189060.5	22	0.000588575	0.0100058	17	0.0164776	Yes	No
Colon-Transverse	362	GCAT	ENSG00000100116.16	22	8.4955e-05	0.00144423	17	0.00402771	Yes	Yes
Colon-Transverse	362	ANKRD54	ENSG00000100124.14	22	0.000971326	0.0165125	17	0.0236731	Yes	No
Colon-Transverse	362	EIF3L	ENSG00000100129.17	22	0.00276414	0.0469904	17	0.0529796	No	No
Colon-Transverse	362	MICALL1	ENSG00000100139.13	22	0.000583674	0.0105061	18	0.017083	Yes	No
Colon-Transverse	362	C22orf23	ENSG00000128346.10	22	0.000855157	0.0145377	17	0.0215675	Yes	No
Colon-Transverse	362	POLR2F	ENSG00000100142.14	22	0.00157003	0.0251205	16	0.0322097	Yes	No
Colon-Transverse	362	PICK1	ENSG00000100151.15	22	5.88632e-06	9.41811e-05	16	0.000406016	Yes	Yes
Colon-Transverse	362	SLC16A8	ENSG00000100156.10	22	5.5541e-07	8.88656e-06	16	4.86133e-05	Yes	Yes
Colon-Transverse	362	BAIAP2L2	ENSG00000128298.16	22	4.95611e-06	8.42538e-05	17	0.000367784	Yes	Yes
Colon-Transverse	362	CTA-228A9.3	ENSG00000272720.1	22	0.000195603	0.00312965	16	0.00721304	Yes	Yes
Colon-Transverse	362	PLA2G6	ENSG00000184381.18	22	2.47772e-06	4.4599e-05	18	0.000208849	Yes	Yes
Colon-Transverse	362	MAFF	ENSG00000185022.11	22	0.000156255	0.00265634	17	0.00639621	Yes	Yes
Colon-Transverse	362	TMEM184B	ENSG00000198792.12	22	1.53145e-08	2.60346e-07	17	1.84965e-06	Yes	Yes
Colon-Transverse	362	CSNK1E	ENSG00000213923.11	22	0.00109494	0.018614	17	0.0258192	Yes	No
Colon-Transverse	362	KCNJ4	ENSG00000168135.4	22	3.01148e-06	4.81837e-05	16	0.000223755	Yes	Yes
Colon-Transverse	362	KDELR3	ENSG00000100196.10	22	0.000612416	0.00979866	16	0.0162338	Yes	No
Colon-Transverse	362	DDX17	ENSG00000100201.20	22	2.77397e-06	4.43835e-05	16	0.000207944	Yes	Yes
Colon-Transverse	362	DMC1	ENSG00000100206.9	22	0.00185694	0.0315679	17	0.0383718	Yes	No
Colon-Transverse	362	FAM227A	ENSG00000184949.15	22	2.53803e-11	4.31464e-10	17	4.53851e-09	Yes	Yes
Colon-Transverse	362	CBY1	ENSG00000100211.10	22	0.00217298	0.0347677	16	0.0413974	Yes	No
Colon-Transverse	362	TOMM22	ENSG00000100216.5	22	0.000403587	0.00645739	16	0.0121269	Yes	No
Colon-Transverse	362	JOSD1	ENSG00000100221.10	22	0.000695023	0.0111204	16	0.0177833	Yes	No
Colon-Transverse	362	GTPBP1	ENSG00000100226.15	22	7.78485e-05	0.00124558	16	0.00359099	Yes	Yes
Colon-Transverse	362	SUN2	ENSG00000100242.15	22	0.00233784	0.0374054	16	0.0439524	Yes	No
Colon-Transverse	362	DNAL4	ENSG00000100246.12	22	1.18492e-05	0.000189588	16	0.000751169	Yes	Yes
Colon-Transverse	362	NPTXR	ENSG00000221890.3	22	6.55713e-06	0.000104914	16	0.000446534	Yes	Yes
Colon-Transverse	362	CBX6	ENSG00000183741.11	22	6.7173e-06	0.000107477	16	0.00045565	Yes	Yes
Colon-Transverse	362	CTA-150C2.13	ENSG00000235209.1	22	3.77398e-05	0.000603837	16	0.00200784	Yes	Yes
Colon-Transverse	362	APOBEC3A	ENSG00000128383.12	22	0.00111295	0.0178073	16	0.0249692	Yes	No
Colon-Transverse	362	APOBEC3B	ENSG00000179750.15	22	2.13502e-32	3.41603e-31	16	1.78643e-29	Yes	Yes
Colon-Transverse	362	APOBEC3C	ENSG00000244509.3	22	0.00010368	0.00165888	16	0.0044721	Yes	Yes
Colon-Transverse	362	APOBEC3D	ENSG00000243811.8	22	2.59967e-13	4.15948e-12	16	5.57667e-11	Yes	Yes
Colon-Transverse	362	APOBEC3F	ENSG00000128394.16	22	0.00213137	0.0341019	16	0.0407893	Yes	No
Colon-Transverse	362	APOBEC3G	ENSG00000239713.8	22	1.01723e-16	1.62756e-15	16	2.99302e-14	Yes	Yes
Colon-Transverse	362	APOBEC3H	ENSG00000100298.15	22	1.05355e-08	1.68568e-07	16	1.2294e-06	Yes	Yes
Colon-Transverse	362	CBX7	ENSG00000100307.12	22	0.00458589	0.0733743	16	0.0776919	No	No
Colon-Transverse	362	PDGFB	ENSG00000100311.16	22	0.000605241	0.00907862	15	0.015397	Yes	No
Colon-Transverse	362	RPL3	ENSG00000100316.15	22	9.4618e-05	0.00141927	15	0.00397474	Yes	Yes
Colon-Transverse	362	SYNGR1	ENSG00000100321.14	22	0.000964192	0.0144629	15	0.0214843	Yes	No
Colon-Transverse	362	TAB1	ENSG00000100324.13	22	0.000893482	0.0134022	15	0.0203136	Yes	No
Colon-Transverse	362	MGAT3	ENSG00000128268.11	22	0.000606411	0.00848976	14	0.0147011	Yes	No
Colon-Transverse	362	MIEF1	ENSG00000100335.13	22	0.000274743	0.0038464	14	0.00838022	Yes	Yes
Colon-Transverse	362	ATF4	ENSG00000128272.14	22	1.10597e-08	1.54836e-07	14	1.13918e-06	Yes	Yes
Colon-Transverse	362	RPS19BP1	ENSG00000187051.8	22	0.000134995	0.00188993	14	0.00495158	Yes	Yes
Colon-Transverse	362	CACNA1I	ENSG00000100346.17	22	0.0030298	0.045447	15	0.0515458	No	No
Colon-Transverse	362	GRAP2	ENSG00000100351.16	22	0.000171571	0.00257356	15	0.00624988	Yes	Yes
Colon-Transverse	362	RP3-370M22.8	ENSG00000225528.3	22	0.000952901	0.0133406	14	0.0202502	Yes	No
Colon-Transverse	362	FAM83F	ENSG00000133477.16	22	0.000189655	0.00265517	14	0.00639492	Yes	Yes
Colon-Transverse	362	TNRC6B	ENSG00000100354.20	22	0.00340381	0.0510572	15	0.0567548	No	No
Colon-Transverse	362	ADSL	ENSG00000239900.12	22	0.00394441	0.0473329	12	0.0533103	No	No
Colon-Transverse	362	SGSM3	ENSG00000100359.20	22	0.000401999	0.00482399	12	0.00987216	Yes	Yes
Colon-Transverse	362	MKL1	ENSG00000196588.14	22	0.00155493	0.0186592	12	0.0258653	Yes	No
Colon-Transverse	362	MCHR1	ENSG00000128285.4	22	0.000848973	0.0093387	11	0.0157007	Yes	No
Colon-Transverse	362	SLC25A17	ENSG00000100372.14	22	0.0063989	0.0703879	11	0.0749046	No	No
Colon-Transverse	362	ST13	ENSG00000100380.13	22	0.00557314	0.0613045	11	0.0663937	No	No
Colon-Transverse	362	XPNPEP3	ENSG00000196236.12	22	2.03379e-11	2.44054e-10	12	2.64112e-09	Yes	Yes
Colon-Transverse	362	DNAJB7	ENSG00000172404.4	22	0.0131296	0.144426	11	0.146414	No	No
Colon-Transverse	362	RBX1	ENSG00000100387.8	22	0.0131456	0.157747	12	0.159375	No	No
Colon-Transverse	362	EP300	ENSG00000100393.12	22	0.00136666	0.0177666	13	0.0249274	Yes	No
Colon-Transverse	362	L3MBTL2	ENSG00000100395.14	22	0.00667264	0.0867443	13	0.0904699	No	No
Colon-Transverse	362	CHADL	ENSG00000100399.15	22	3.91465e-06	4.69758e-05	12	0.000218532	Yes	Yes
Colon-Transverse	362	RANGAP1	ENSG00000100401.19	22	0.00226483	0.0294428	13	0.0363723	Yes	No
Colon-Transverse	362	ZC3H7B	ENSG00000100403.11	22	0.000662584	0.00861359	13	0.0148609	Yes	No
Colon-Transverse	362	TEF	ENSG00000167074.14	22	0.0200006	0.260007	13	0.260673	No	No
Colon-Transverse	362	CTA-223H9.9	ENSG00000273424.1	22	0.000755271	0.00981853	13	0.0162589	Yes	No
Colon-Transverse	362	TOB2	ENSG00000183864.4	22	0.00240774	0.0313006	13	0.0381097	Yes	No
Colon-Transverse	362	PHF5A	ENSG00000100410.7	22	0.0015751	0.0204763	13	0.0276746	Yes	No
Colon-Transverse	362	ACO2	ENSG00000100412.15	22	0.0134894	0.188852	14	0.189956	No	No
Colon-Transverse	362	POLR3H	ENSG00000100413.16	22	0.000421126	0.00589576	14	0.0113703	Yes	No
Colon-Transverse	362	CSDC2	ENSG00000172346.14	22	5.73021e-09	8.0223e-08	14	6.2022e-07	Yes	Yes
Colon-Transverse	362	PMM1	ENSG00000100417.11	22	8.44377e-05	0.00118213	14	0.00344695	Yes	Yes
Colon-Transverse	362	DESI1	ENSG00000100418.7	22	0.000479067	0.00670694	14	0.0124588	Yes	No
Colon-Transverse	362	XRCC6	ENSG00000196419.12	22	0.000477045	0.00715568	15	0.0130186	Yes	No
Colon-Transverse	362	SNU13	ENSG00000100138.13	22	1.95725e-05	0.000293587	15	0.00108847	Yes	Yes
Colon-Transverse	362	C22orf46	ENSG00000184208.10	22	0.00074119	0.0111179	15	0.0177808	Yes	No
Colon-Transverse	362	MEI1	ENSG00000167077.12	22	6.83172e-17	1.09308e-15	16	2.03657e-14	Yes	Yes
Colon-Transverse	362	CCDC134	ENSG00000100147.13	22	4.41026e-07	6.61539e-06	15	3.70253e-05	Yes	Yes
Colon-Transverse	362	SREBF2	ENSG00000198911.11	22	0.000862116	0.0137939	16	0.0207347	Yes	No
Colon-Transverse	362	SHISA8	ENSG00000234965.2	22	0.00154994	0.024799	16	0.0319096	Yes	No
Colon-Transverse	362	TNFRSF13C	ENSG00000159958.6	22	0.00230727	0.0369163	16	0.0434944	Yes	No
Colon-Transverse	362	CENPM	ENSG00000100162.14	22	0.00115309	0.0184494	16	0.0256469	Yes	No
Colon-Transverse	362	SEPT3	ENSG00000100167.19	22	0.00591707	0.0946731	16	0.0980998	No	No
Colon-Transverse	362	WBP2NL	ENSG00000183066.14	22	1.38773e-10	2.35914e-09	17	2.27367e-08	Yes	Yes
Colon-Transverse	362	NAGA	ENSG00000198951.11	22	6.85565e-10	1.16546e-08	17	1.02356e-07	Yes	Yes
Colon-Transverse	362	FAM109B	ENSG00000177096.8	22	0.00181847	0.030914	17	0.0377214	Yes	No
Colon-Transverse	362	SMDT1	ENSG00000183172.8	22	1.24038e-46	2.10865e-45	17	2.25675e-43	Yes	Yes
Colon-Transverse	362	NDUFA6	ENSG00000184983.9	22	9.18918e-09	1.56216e-07	17	1.14795e-06	Yes	Yes
Colon-Transverse	362	CYP2D6	ENSG00000100197.20	22	6.75604e-39	1.14853e-37	17	8.77265e-36	Yes	Yes
Colon-Transverse	362	RP4-669P10.20	ENSG00000281538.1	22	1.41156e-12	2.39965e-11	17	2.95075e-10	Yes	Yes
Colon-Transverse	362	TCF20	ENSG00000100207.18	22	0.000148322	0.00281811	19	0.00668761	Yes	Yes
Colon-Transverse	362	OGFRP1	ENSG00000182057.4	22	1.42145e-08	2.55861e-07	18	1.8213e-06	Yes	Yes
Colon-Transverse	362	Z83851.4	ENSG00000233903.2	22	1.84183e-05	0.000331529	18	0.00120847	Yes	Yes
Colon-Transverse	362	CTA-989H11.1	ENSG00000273366.1	22	0.00523725	0.0942705	18	0.0977085	No	No
Colon-Transverse	362	LINC01315	ENSG00000229891.1	22	1.29716e-06	2.3349e-05	18	0.000116574	Yes	Yes
Colon-Transverse	362	NFAM1	ENSG00000235568.6	22	0.000120542	0.0022903	19	0.00574462	Yes	Yes
Colon-Transverse	362	RRP7A	ENSG00000189306.10	22	3.63121e-13	6.89929e-12	19	9.02645e-11	Yes	Yes
Colon-Transverse	362	SERHL2	ENSG00000183569.17	22	5.73057e-14	1.08881e-12	19	1.54532e-11	Yes	Yes
Colon-Transverse	362	POLDIP3	ENSG00000100227.17	22	0.000765042	0.0145358	19	0.0215675	Yes	No
Colon-Transverse	362	RNU12	ENSG00000270022.3	22	3.35362e-07	6.37189e-06	19	3.58367e-05	Yes	Yes
Colon-Transverse	362	CYB5R3	ENSG00000100243.20	22	0.00224156	0.0448313	20	0.0509668	No	No
Colon-Transverse	362	A4GALT	ENSG00000128274.15	22	0.00038454	0.00769079	20	0.0137103	Yes	No
Colon-Transverse	362	ARFGAP3	ENSG00000242247.10	22	3.71261e-05	0.000779647	21	0.00247316	Yes	Yes
Colon-Transverse	362	PACSIN2	ENSG00000100266.18	22	0.000670881	0.0154303	23	0.0225644	Yes	No
Colon-Transverse	362	TTLL1	ENSG00000100271.16	22	9.80721e-05	0.00215759	22	0.0054797	Yes	Yes
Colon-Transverse	362	BIK	ENSG00000100290.2	22	0.000123399	0.00271478	22	0.00649853	Yes	Yes
Colon-Transverse	362	MCAT	ENSG00000100294.12	22	0.00102307	0.0225075	22	0.0296641	Yes	No
Colon-Transverse	362	TSPO	ENSG00000100300.17	22	4.28134e-05	0.000941894	22	0.00287652	Yes	Yes
Colon-Transverse	362	TTLL12	ENSG00000100304.12	22	6.43058e-12	1.41473e-10	22	1.57737e-09	Yes	Yes
Colon-Transverse	362	SCUBE1	ENSG00000159307.18	22	0.000728624	0.017487	24	0.0246635	Yes	No
Colon-Transverse	362	EFCAB6	ENSG00000186976.14	22	5.03665e-09	1.46063e-07	29	1.08088e-06	Yes	Yes
Colon-Transverse	362	SULT4A1	ENSG00000130540.13	22	0.000347508	0.00903521	26	0.0153475	Yes	No
Colon-Transverse	362	PNPLA3	ENSG00000100344.10	22	0.000635098	0.0165126	26	0.0236731	Yes	No
Colon-Transverse	362	SAMM50	ENSG00000100347.14	22	2.47656e-12	6.43905e-11	26	7.48296e-10	Yes	Yes
Colon-Transverse	362	PARVB	ENSG00000188677.14	22	1.10743e-06	3.10081e-05	28	0.000150526	Yes	Yes
Colon-Transverse	362	PARVG	ENSG00000138964.16	22	2.962e-14	7.99741e-13	27	1.15736e-11	Yes	Yes
Colon-Transverse	362	KIAA1644	ENSG00000138944.7	22	0.00167755	0.0452938	27	0.0513942	No	No
Colon-Transverse	362	LDOC1L	ENSG00000188636.3	22	0.00115765	0.0312565	27	0.0380636	Yes	No
Colon-Transverse	362	PRR5	ENSG00000186654.20	22	0.000411017	0.0115085	28	0.0182031	Yes	No
Colon-Transverse	362	ARHGAP8	ENSG00000241484.9	22	0.000443402	0.0124153	28	0.019239	Yes	No
Colon-Transverse	362	PHF21B	ENSG00000056487.15	22	0.000279522	0.00782663	28	0.0138852	Yes	No
Colon-Transverse	362	NUP50-AS1	ENSG00000226328.6	22	2.00553e-12	5.21437e-11	26	6.13722e-10	Yes	Yes
Colon-Transverse	362	CTA-217C2.2	ENSG00000273243.1	22	6.73806e-06	0.000175189	26	0.000699997	Yes	Yes
Colon-Transverse	362	NUP50	ENSG00000093000.18	22	3.32975e-07	8.65736e-06	26	4.74724e-05	Yes	Yes
Colon-Transverse	362	KIAA0930	ENSG00000100364.18	22	1.66386e-09	4.15965e-08	25	3.36871e-07	Yes	Yes
Colon-Transverse	362	CTA-268H5.14	ENSG00000273287.2	22	0.00191681	0.0460035	24	0.0520711	No	No
Colon-Transverse	362	UPK3A	ENSG00000100373.9	22	0.000336594	0.00841485	25	0.014605	Yes	No
Colon-Transverse	362	FAM118A	ENSG00000100376.11	22	2.39388e-129	5.9847e-128	25	5.50832e-124	Yes	Yes
Colon-Transverse	362	RIBC2	ENSG00000128408.8	22	5.0149e-13	1.20358e-11	24	1.53325e-10	Yes	Yes
Colon-Transverse	362	FBLN1	ENSG00000077942.18	22	0.000386751	0.0100555	26	0.0165373	Yes	No
Colon-Transverse	362	ATXN10	ENSG00000130638.16	22	3.18849e-05	0.000829009	26	0.00259663	Yes	Yes
Colon-Transverse	362	CITF22-92A6.1	ENSG00000273145.1	22	6.89781e-05	0.0015865	23	0.00432702	Yes	Yes
Colon-Transverse	362	PRR34	ENSG00000182257.6	22	0.00133918	0.0308011	23	0.037602	Yes	No
Colon-Transverse	362	RP6-109B7.2	ENSG00000231010.1	22	0.00129753	0.0298432	23	0.0367361	Yes	No
Colon-Transverse	362	RP6-109B7.4	ENSG00000235159.1	22	0.000454181	0.0104462	23	0.0170095	Yes	No
Colon-Transverse	362	MIRLET7BHG	ENSG00000197182.14	22	0.00125672	0.0301612	24	0.0370508	Yes	No
Colon-Transverse	362	PPARA	ENSG00000186951.16	22	0.000725186	0.0174045	24	0.0245823	Yes	No
Colon-Transverse	362	CDPF1	ENSG00000205643.10	22	0.000545356	0.0125432	23	0.0193858	Yes	No
Colon-Transverse	362	PKDREJ	ENSG00000130943.6	22	4.53231e-25	1.04243e-23	23	3.60697e-22	Yes	Yes
Colon-Transverse	362	TTC38	ENSG00000075234.16	22	6.38779e-34	1.46919e-32	23	8.22033e-31	Yes	Yes
Colon-Transverse	362	GTSE1-AS1	ENSG00000277232.2	22	4.21925e-06	9.28234e-05	22	0.000401384	Yes	Yes
Colon-Transverse	362	GTSE1	ENSG00000075218.18	22	0.000159448	0.0036673	23	0.00810125	Yes	Yes
Colon-Transverse	362	TRMU	ENSG00000100416.12	22	0.000208373	0.00479258	23	0.00982316	Yes	Yes
Colon-Transverse	362	CELSR1	ENSG00000075275.16	22	2.13016e-05	0.000511238	24	0.00174599	Yes	Yes
Colon-Transverse	362	GRAMD4	ENSG00000075240.16	22	0.000347827	0.00800002	23	0.0141071	Yes	No
Colon-Transverse	362	CERK	ENSG00000100422.13	22	7.32467e-06	0.000161143	22	0.000650365	Yes	Yes
Colon-Transverse	362	TBC1D22A	ENSG00000054611.13	22	8.49118e-05	0.00229262	27	0.00574966	Yes	Yes
Colon-Transverse	362	LINC01644	ENSG00000218357.3	22	0.000168242	0.00437429	26	0.00920146	Yes	Yes
Colon-Transverse	362	FAM19A5	ENSG00000219438.8	22	0.000290499	0.011039	38	0.0176868	Yes	No
Colon-Transverse	362	C22orf34	ENSG00000188511.12	22	0.0002119	0.00762841	36	0.0136284	Yes	No
Colon-Transverse	362	RP1-29C18.9	ENSG00000213279.2	22	2.08812e-11	6.8908e-10	33	7.08241e-09	Yes	Yes
Colon-Transverse	362	BRD1	ENSG00000100425.18	22	0.000236681	0.00710044	30	0.0129552	Yes	No
Colon-Transverse	362	RP3-522J7.6	ENSG00000260613.1	22	0.000143471	0.00416065	29	0.00888949	Yes	Yes
Colon-Transverse	362	ZBED4	ENSG00000100426.6	22	0.000686219	0.0192141	28	0.0264289	Yes	No
Colon-Transverse	362	ALG12	ENSG00000182858.13	22	3.27481e-08	9.16948e-07	28	5.98765e-06	Yes	Yes
Colon-Transverse	362	CITF22-1A6.3	ENSG00000273192.1	22	0.000517414	0.0144876	28	0.0215132	Yes	No
Colon-Transverse	362	CRELD2	ENSG00000184164.14	22	1.0882e-09	2.93815e-08	27	2.43299e-07	Yes	Yes
Colon-Transverse	362	CITF22-49E9.3	ENSG00000278869.1	22	7.12072e-06	0.000192259	27	0.000759388	Yes	Yes
Colon-Transverse	362	PIM3	ENSG00000198355.4	22	2.83049e-05	0.000735928	26	0.00236366	Yes	Yes
Colon-Transverse	362	IL17REL	ENSG00000188263.10	22	0.00233649	0.0607488	26	0.0658732	No	No
Colon-Transverse	362	MLC1	ENSG00000100427.15	22	0.00331556	0.0795734	24	0.0836483	No	No
Colon-Transverse	362	MOV10L1	ENSG00000073146.15	22	5.60152e-05	0.00134437	24	0.00381781	Yes	Yes
Colon-Transverse	362	PANX2	ENSG00000073150.13	22	8.01101e-05	0.00176242	22	0.00469028	Yes	Yes
Colon-Transverse	362	TRABD	ENSG00000170638.9	22	2.00129e-06	4.2027e-05	21	0.000198368	Yes	Yes
Colon-Transverse	362	SELENOO	ENSG00000073169.13	22	0.000327674	0.00688115	21	0.012664	Yes	No
Colon-Transverse	362	TUBGCP6	ENSG00000128159.11	22	0.000391684	0.00822536	21	0.0143751	Yes	No
Colon-Transverse	362	HDAC10	ENSG00000100429.17	22	5.17598e-21	1.0352e-19	20	2.69914e-18	Yes	Yes
Colon-Transverse	362	MAPK12	ENSG00000188130.13	22	4.33054e-33	8.66107e-32	20	4.64819e-30	Yes	Yes
Colon-Transverse	362	MAPK11	ENSG00000185386.14	22	3.32337e-06	6.64674e-05	20	0.000297479	Yes	Yes
Colon-Transverse	362	PLXNB2	ENSG00000196576.14	22	0.000875637	0.0166371	19	0.0238091	Yes	No
Colon-Transverse	362	DENND6B	ENSG00000205593.11	22	0.000478636	0.00909408	19	0.0154119	Yes	No
Colon-Transverse	362	PPP6R2	ENSG00000100239.15	22	5.54797e-05	0.000998635	18	0.00301408	Yes	Yes
Colon-Transverse	362	SBF1	ENSG00000100241.20	22	0.000218923	0.00350277	16	0.00782797	Yes	Yes
Colon-Transverse	362	ADM2	ENSG00000128165.8	22	0.00024201	0.00363014	15	0.00803943	Yes	Yes
Colon-Transverse	362	MIOX	ENSG00000100253.12	22	0.000340881	0.00511321	15	0.0102699	Yes	No
Colon-Transverse	362	LMF2	ENSG00000100258.17	22	0.000598534	0.008978	15	0.0152799	Yes	No
Colon-Transverse	362	NCAPH2	ENSG00000025770.18	22	0.000521733	0.007826	15	0.0138852	Yes	No
Colon-Transverse	362	SCO2	ENSG00000130489.14	22	8.04278e-09	1.20642e-07	15	9.10152e-07	Yes	Yes
Colon-Transverse	362	TYMP	ENSG00000025708.13	22	3.50321e-08	5.25482e-07	15	3.57336e-06	Yes	Yes
Colon-Transverse	362	ODF3B	ENSG00000177989.13	22	6.19442e-07	9.29162e-06	15	5.06636e-05	Yes	Yes
Colon-Transverse	362	CTA-384D8.35	ENSG00000272666.1	22	0.0008657	0.0129855	15	0.0198701	Yes	No
Colon-Transverse	362	KLHDC7B	ENSG00000130487.5	22	0.0027431	0.0411465	15	0.0474815	Yes	No
Colon-Transverse	362	CPT1B	ENSG00000205560.12	22	6.64231e-16	9.29923e-15	14	1.59683e-13	Yes	Yes
Colon-Transverse	362	CHKB	ENSG00000100288.19	22	2.02021e-11	2.82829e-10	14	3.04107e-09	Yes	Yes
Colon-Transverse	362	MAPK8IP2	ENSG00000008735.13	22	0.00503902	0.0705463	14	0.0750515	No	No
Colon-Transverse	362	ARSA	ENSG00000100299.17	22	5.28911e-34	7.40475e-33	14	4.27294e-31	Yes	Yes
Colon-Transverse	362	SHANK3	ENSG00000251322.7	22	0.000507945	0.00660328	13	0.0123229	Yes	No
Colon-Transverse	362	ACR	ENSG00000100312.10	22	9.98047e-05	0.00129746	13	0.00370462	Yes	Yes
Colon-Transverse	362	RABL2B	ENSG00000079974.17	22	1.35481e-23	1.62578e-22	12	5.22291e-21	Yes	Yes
Esophagus-GastroesophagealJunction	329	AP006222.2	ENSG00000228463.9	1	0.000139451	0.000836705	6	0.00234397	Yes	Yes
Esophagus-GastroesophagealJunction	329	RP4-669L17.10	ENSG00000237094.11	1	7.15524e-07	5.00867e-06	7	2.4645e-05	Yes	Yes
Esophagus-GastroesophagealJunction	329	RP11-206L10.9	ENSG00000237491.8	1	3.49643e-19	3.14678e-18	9	6.22823e-17	Yes	Yes
Esophagus-GastroesophagealJunction	329	FAM87B	ENSG00000177757.2	1	1.71704e-06	1.54533e-05	9	6.94141e-05	Yes	Yes
Esophagus-GastroesophagealJunction	329	LINC00115	ENSG00000225880.5	1	3.1354e-19	2.82186e-18	9	5.60399e-17	Yes	Yes
Esophagus-GastroesophagealJunction	329	RP11-54O7.1	ENSG00000230699.2	1	0.000166104	0.00149494	9	0.0037721	Yes	Yes
Esophagus-GastroesophagealJunction	329	RP11-54O7.3	ENSG00000223764.2	1	1.69271e-05	0.000152344	9	0.000545499	Yes	Yes
Esophagus-GastroesophagealJunction	329	SAMD11	ENSG00000187634.11	1	0.000320339	0.00320339	10	0.00682433	Yes	Yes
Esophagus-GastroesophagealJunction	329	NOC2L	ENSG00000188976.10	1	0.00029426	0.0029426	10	0.0064081	Yes	Yes
Esophagus-GastroesophagealJunction	329	KLHL17	ENSG00000187961.13	1	0.00303488	0.0303488	10	0.036776	Yes	No
Esophagus-GastroesophagealJunction	329	PLEKHN1	ENSG00000187583.10	1	6.43631e-06	6.43631e-05	10	0.000253641	Yes	Yes
Esophagus-GastroesophagealJunction	329	PERM1	ENSG00000187642.9	1	2.35539e-22	2.35539e-21	10	5.75308e-20	Yes	Yes
Esophagus-GastroesophagealJunction	329	RP11-54O7.17	ENSG00000272512.1	1	1.05559e-39	1.05559e-38	10	7.24329e-37	Yes	Yes
Esophagus-GastroesophagealJunction	329	HES4	ENSG00000188290.10	1	2.92236e-06	3.21459e-05	11	0.000135653	Yes	Yes
Esophagus-GastroesophagealJunction	329	ISG15	ENSG00000187608.8	1	0.00400339	0.0440373	11	0.0497596	Yes	No
Esophagus-GastroesophagealJunction	329	AGRN	ENSG00000188157.14	1	5.09215e-09	5.60136e-08	11	3.7934e-07	Yes	Yes
Esophagus-GastroesophagealJunction	329	RNF223	ENSG00000237330.2	1	0.000667942	0.00734736	11	0.0127025	Yes	No
Esophagus-GastroesophagealJunction	329	C1orf159	ENSG00000131591.17	1	1.70327e-05	0.000204393	12	0.000708982	Yes	Yes
Esophagus-GastroesophagealJunction	329	RP11-465B22.8	ENSG00000272141.1	1	0.00170434	0.020452	12	0.0270815	Yes	No
Esophagus-GastroesophagealJunction	329	TTLL10	ENSG00000162571.13	1	0.00287451	0.0344942	12	0.040711	Yes	No
Esophagus-GastroesophagealJunction	329	TNFRSF18	ENSG00000186891.13	1	1.41229e-05	0.000169475	12	0.000600742	Yes	Yes
Esophagus-GastroesophagealJunction	329	TNFRSF4	ENSG00000186827.10	1	1.25899e-05	0.000151079	12	0.000541741	Yes	Yes
Esophagus-GastroesophagealJunction	329	SDF4	ENSG00000078808.16	1	0.000243735	0.00316856	13	0.00677058	Yes	Yes
Esophagus-GastroesophagealJunction	329	B3GALT6	ENSG00000176022.4	1	8.35278e-08	1.08586e-06	13	6.00287e-06	Yes	Yes
Esophagus-GastroesophagealJunction	329	C1QTNF12	ENSG00000184163.3	1	0.000625473	0.00813115	13	0.0136537	Yes	No
Esophagus-GastroesophagealJunction	329	RP5-902P8.12	ENSG00000260179.1	1	0.00133761	0.017389	13	0.0239013	Yes	No
Esophagus-GastroesophagealJunction	329	UBE2J2	ENSG00000160087.20	1	0.000128619	0.00167205	13	0.00412573	Yes	Yes
Esophagus-GastroesophagealJunction	329	LINC01786	ENSG00000230415.1	1	0.000168675	0.00219278	13	0.00510086	Yes	Yes
Esophagus-GastroesophagealJunction	329	SCNN1D	ENSG00000162572.20	1	9.50236e-09	1.23531e-07	13	7.96513e-07	Yes	Yes
Esophagus-GastroesophagealJunction	329	ACAP3	ENSG00000131584.18	1	0.00114595	0.0148974	13	0.0213122	Yes	No
Esophagus-GastroesophagealJunction	329	PUSL1	ENSG00000169972.11	1	0.000283949	0.00369134	13	0.00761722	Yes	Yes
Esophagus-GastroesophagealJunction	329	INTS11	ENSG00000127054.20	1	3.08575e-09	4.01147e-08	13	2.77203e-07	Yes	Yes
Esophagus-GastroesophagealJunction	329	CPTP	ENSG00000224051.6	1	0.000812672	0.0113774	14	0.0174058	Yes	No
Esophagus-GastroesophagealJunction	329	TAS1R3	ENSG00000169962.4	1	0.000554276	0.00775987	14	0.0132128	Yes	No
Esophagus-GastroesophagealJunction	329	DVL1	ENSG00000107404.19	1	0.000427596	0.00598634	14	0.010928	Yes	No
Esophagus-GastroesophagealJunction	329	MXRA8	ENSG00000162576.16	1	0.000369533	0.00517346	14	0.0098087	Yes	Yes
Esophagus-GastroesophagealJunction	329	AURKAIP1	ENSG00000175756.13	1	0.00276425	0.0386995	14	0.044702	Yes	No
Esophagus-GastroesophagealJunction	329	CCNL2	ENSG00000221978.11	1	0.00101086	0.0141521	14	0.020492	Yes	No
Esophagus-GastroesophagealJunction	329	MRPL20	ENSG00000242485.5	1	4.53784e-06	6.80676e-05	15	0.000266868	Yes	Yes
Esophagus-GastroesophagealJunction	329	RP4-758J18.13	ENSG00000272455.1	1	0.00017601	0.00264015	15	0.00588982	Yes	Yes
Esophagus-GastroesophagealJunction	329	ANKRD65	ENSG00000235098.8	1	3.39708e-45	5.09561e-44	15	5.04838e-42	Yes	Yes
Esophagus-GastroesophagealJunction	329	TMEM88B	ENSG00000205116.3	1	0.000632076	0.00948114	15	0.0152638	Yes	No
Esophagus-GastroesophagealJunction	329	LINC01770	ENSG00000225285.1	1	0.0034877	0.0523155	15	0.0575177	No	No
Esophagus-GastroesophagealJunction	329	VWA1	ENSG00000179403.11	1	0.000185622	0.00278434	15	0.00613926	Yes	Yes
Esophagus-GastroesophagealJunction	329	ATAD3C	ENSG00000215915.9	1	5.70195e-16	8.55293e-15	15	1.24141e-13	Yes	Yes
Esophagus-GastroesophagealJunction	329	ATAD3B	ENSG00000160072.19	1	2.58634e-10	4.13814e-09	16	3.26807e-08	Yes	Yes
Esophagus-GastroesophagealJunction	329	ATAD3A	ENSG00000197785.13	1	4.93935e-07	7.90295e-06	16	3.76265e-05	Yes	Yes
Esophagus-GastroesophagealJunction	329	TMEM240	ENSG00000205090.8	1	0.00326858	0.0522972	16	0.0575012	No	No
Esophagus-GastroesophagealJunction	329	SSU72	ENSG00000160075.11	1	0.000400952	0.00641523	16	0.0114879	Yes	No
Esophagus-GastroesophagealJunction	329	RP5-832C2.5	ENSG00000215014.4	1	0.0020188	0.0323007	16	0.0386133	Yes	No
Esophagus-GastroesophagealJunction	329	FNDC10	ENSG00000228594.3	1	0.000206436	0.00330298	16	0.00697986	Yes	Yes
Esophagus-GastroesophagealJunction	329	MIB2	ENSG00000197530.12	1	2.279e-08	3.8743e-07	17	2.302e-06	Yes	Yes
Esophagus-GastroesophagealJunction	329	MMP23B	ENSG00000189409.13	1	0.000137632	0.00233974	17	0.00536418	Yes	Yes
Esophagus-GastroesophagealJunction	329	CDK11B	ENSG00000248333.8	1	1.67295e-05	0.000284401	17	0.00094899	Yes	Yes
Esophagus-GastroesophagealJunction	329	SLC35E2B	ENSG00000189339.11	1	7.20275e-69	1.22447e-67	17	5.28996e-65	Yes	Yes
Esophagus-GastroesophagealJunction	329	CDK11A	ENSG00000008128.22	1	8.81494e-08	1.49854e-06	17	8.09653e-06	Yes	Yes
Esophagus-GastroesophagealJunction	329	SLC35E2	ENSG00000215790.6	1	3.19e-10	5.423e-09	17	4.21855e-08	Yes	Yes
Esophagus-GastroesophagealJunction	329	NADK	ENSG00000008130.15	1	7.83949e-05	0.00133271	17	0.00343904	Yes	Yes
Esophagus-GastroesophagealJunction	329	GNB1	ENSG00000078369.17	1	0.00257057	0.0436997	17	0.0494541	Yes	No
Esophagus-GastroesophagealJunction	329	CALML6	ENSG00000169885.9	1	4.71226e-06	8.01085e-05	17	0.000308722	Yes	Yes
Esophagus-GastroesophagealJunction	329	TMEM52	ENSG00000178821.12	1	9.24814e-05	0.00157218	17	0.00392975	Yes	Yes
Esophagus-GastroesophagealJunction	329	GABRD	ENSG00000187730.8	1	0.000101654	0.00172812	17	0.00423269	Yes	Yes
Esophagus-GastroesophagealJunction	329	PRKCZ	ENSG00000067606.16	1	0.00223485	0.0402274	18	0.0461915	Yes	No
Esophagus-GastroesophagealJunction	329	FAAP20	ENSG00000162585.16	1	6.84477e-14	1.23206e-12	18	1.44656e-11	Yes	Yes
Esophagus-GastroesophagealJunction	329	SKI	ENSG00000157933.9	1	0.00218726	0.0393706	18	0.0453618	Yes	No
Esophagus-GastroesophagealJunction	329	MORN1	ENSG00000116151.13	1	5.16048e-17	9.28887e-16	18	1.48512e-14	Yes	Yes
Esophagus-GastroesophagealJunction	329	RER1	ENSG00000157916.19	1	0.000673398	0.0121212	18	0.0182611	Yes	No
Esophagus-GastroesophagealJunction	329	PEX10	ENSG00000157911.9	1	1.46395e-07	2.63511e-06	18	1.35838e-05	Yes	Yes
Esophagus-GastroesophagealJunction	329	PLCH2	ENSG00000149527.17	1	0.000948923	0.0180295	19	0.0245731	Yes	No
Esophagus-GastroesophagealJunction	329	PANK4	ENSG00000157881.13	1	0.000548036	0.0104127	19	0.0163137	Yes	No
Esophagus-GastroesophagealJunction	329	HES5	ENSG00000197921.5	1	0.0004667	0.0088673	19	0.0145469	Yes	No
Esophagus-GastroesophagealJunction	329	RP3-395M20.12	ENSG00000272449.1	1	1.60157e-06	3.04298e-05	19	0.000128843	Yes	Yes
Esophagus-GastroesophagealJunction	329	TNFRSF14	ENSG00000157873.17	1	0.000461736	0.00877299	19	0.0144253	Yes	No
Esophagus-GastroesophagealJunction	329	RP3-395M20.9	ENSG00000228037.1	1	0.000539547	0.0102514	19	0.0161241	Yes	No
Esophagus-GastroesophagealJunction	329	FAM213B	ENSG00000157870.14	1	1.83888e-05	0.000349387	19	0.00113241	Yes	Yes
Esophagus-GastroesophagealJunction	329	MMEL1	ENSG00000142606.15	1	3.83498e-08	7.66996e-07	20	4.35244e-06	Yes	Yes
Esophagus-GastroesophagealJunction	329	TTC34	ENSG00000215912.12	1	3.73812e-12	7.85006e-11	21	7.59384e-10	Yes	Yes
Esophagus-GastroesophagealJunction	329	PRDM16	ENSG00000142611.16	1	7.80152e-05	0.00210641	27	0.00494496	Yes	Yes
Esophagus-GastroesophagealJunction	329	RP11-22L13.1	ENSG00000272235.1	1	0.001543	0.0354889	23	0.0416981	Yes	No
Esophagus-GastroesophagealJunction	329	ARHGEF16	ENSG00000130762.14	1	2.3346e-07	5.60303e-06	24	2.73408e-05	Yes	Yes
Esophagus-GastroesophagealJunction	329	MEGF6	ENSG00000162591.15	1	6.31641e-08	1.64227e-06	26	8.80552e-06	Yes	Yes
Esophagus-GastroesophagealJunction	329	TPRG1L	ENSG00000158109.14	1	0.000124048	0.00310121	25	0.00666623	Yes	Yes
Esophagus-GastroesophagealJunction	329	WRAP73	ENSG00000116213.15	1	9.85754e-24	2.56296e-22	26	6.73589e-21	Yes	Yes
Esophagus-GastroesophagealJunction	329	TP73	ENSG00000078900.14	1	3.03236e-06	8.18738e-05	27	0.000314631	Yes	Yes
Esophagus-GastroesophagealJunction	329	SMIM1	ENSG00000235169.7	1	0.00233455	0.0630329	27	0.0677217	No	No
Esophagus-GastroesophagealJunction	329	LRRC47	ENSG00000130764.9	1	0.000233226	0.00653032	28	0.011642	Yes	No
Esophagus-GastroesophagealJunction	329	CEP104	ENSG00000116198.12	1	5.58922e-10	1.56498e-08	28	1.1485e-07	Yes	Yes
Esophagus-GastroesophagealJunction	329	DFFB	ENSG00000169598.15	1	1.10556e-09	3.09558e-08	28	2.17579e-07	Yes	Yes
Esophagus-GastroesophagealJunction	329	C1orf174	ENSG00000198912.10	1	5.83911e-20	1.63495e-18	28	3.2989e-17	Yes	Yes
Esophagus-GastroesophagealJunction	329	LINC01134	ENSG00000236423.5	1	5.78485e-05	0.00161976	28	0.00402257	Yes	Yes
Esophagus-GastroesophagealJunction	329	LINC01345	ENSG00000226374.2	1	2.85743e-08	8.00079e-07	28	4.52659e-06	Yes	Yes
Esophagus-GastroesophagealJunction	329	AJAP1	ENSG00000196581.10	1	0.000149946	0.00449837	30	0.00884872	Yes	Yes
Esophagus-GastroesophagealJunction	329	NPHP4	ENSG00000131697.17	1	3.68957e-20	8.11705e-19	22	1.6664e-17	Yes	Yes
Esophagus-GastroesophagealJunction	329	KCNAB2	ENSG00000069424.14	1	0.00337694	0.0709156	21	0.0752918	No	No
Esophagus-GastroesophagealJunction	329	CHD5	ENSG00000116254.17	1	0.00326996	0.0686692	21	0.073149	No	No
Esophagus-GastroesophagealJunction	329	RPL22	ENSG00000116251.9	1	0.000788798	0.015776	20	0.022207	Yes	No
Esophagus-GastroesophagealJunction	329	RNF207	ENSG00000158286.12	1	1.10653e-13	2.21306e-12	20	2.51627e-11	Yes	Yes
Esophagus-GastroesophagealJunction	329	ICMT	ENSG00000116237.15	1	4.56194e-09	9.12389e-08	20	5.99925e-07	Yes	Yes
Esophagus-GastroesophagealJunction	329	GPR153	ENSG00000158292.6	1	5.29055e-05	0.00105811	20	0.00283995	Yes	Yes
Esophagus-GastroesophagealJunction	329	ACOT7	ENSG00000097021.19	1	0.000348041	0.00696083	20	0.0122062	Yes	No
Esophagus-GastroesophagealJunction	329	ESPN	ENSG00000187017.15	1	0.00130185	0.0247352	19	0.0312882	Yes	No
Esophagus-GastroesophagealJunction	329	TNFRSF25	ENSG00000215788.9	1	0.000445047	0.00845589	19	0.0140468	Yes	No
Esophagus-GastroesophagealJunction	329	PLEKHG5	ENSG00000171680.21	1	0.000607749	0.0115472	19	0.0175836	Yes	No
Esophagus-GastroesophagealJunction	329	NOL9	ENSG00000162408.10	1	0.000901093	0.0171208	19	0.0236322	Yes	No
Esophagus-GastroesophagealJunction	329	TAS1R1	ENSG00000173662.20	1	7.60695e-05	0.00144532	19	0.00366631	Yes	Yes
Esophagus-GastroesophagealJunction	329	ZBTB48	ENSG00000204859.12	1	0.000420278	0.00798528	19	0.0134963	Yes	No
Esophagus-GastroesophagealJunction	329	KLHL21	ENSG00000162413.16	1	0.00104776	0.0199074	19	0.0265197	Yes	No
Esophagus-GastroesophagealJunction	329	PHF13	ENSG00000116273.5	1	0.00121229	0.0230335	19	0.0296169	Yes	No
Esophagus-GastroesophagealJunction	329	THAP3	ENSG00000041988.15	1	9.43152e-09	1.69767e-07	18	1.06961e-06	Yes	Yes
Esophagus-GastroesophagealJunction	329	DNAJC11	ENSG00000007923.15	1	0.000424528	0.00806603	19	0.0135775	Yes	No
Esophagus-GastroesophagealJunction	329	CAMTA1	ENSG00000171735.18	1	8.23946e-06	0.000214226	26	0.000738443	Yes	Yes
Esophagus-GastroesophagealJunction	329	RP11-338N10.1	ENSG00000270171.1	1	1.18767e-09	2.01903e-08	17	1.45805e-07	Yes	Yes
Esophagus-GastroesophagealJunction	329	RP11-338N10.2	ENSG00000270035.1	1	0.000748858	0.0127306	17	0.0189199	Yes	No
Esophagus-GastroesophagealJunction	329	RP11-338N10.3	ENSG00000269978.1	1	0.000138871	0.00236081	17	0.00539776	Yes	Yes
Esophagus-GastroesophagealJunction	329	VAMP3	ENSG00000049245.12	1	5.67054e-06	9.63992e-05	17	0.000364729	Yes	Yes
Esophagus-GastroesophagealJunction	329	PER3	ENSG00000049246.14	1	0.00139149	0.0236554	17	0.0302336	Yes	No
Esophagus-GastroesophagealJunction	329	PARK7	ENSG00000116288.12	1	3.45717e-09	5.87718e-08	17	3.968e-07	Yes	Yes
Esophagus-GastroesophagealJunction	329	ERRFI1	ENSG00000116285.12	1	0.00117729	0.0200139	17	0.0266294	Yes	No
Esophagus-GastroesophagealJunction	329	RP11-431K24.1	ENSG00000238290.1	1	1.86556e-05	0.000335802	18	0.00109623	Yes	Yes
Esophagus-GastroesophagealJunction	329	LINC01714	ENSG00000227634.2	1	0.00111347	0.018929	17	0.0254956	Yes	No
Esophagus-GastroesophagealJunction	329	SLC45A1	ENSG00000162426.14	1	0.000181682	0.00327027	18	0.00693081	Yes	Yes
Esophagus-GastroesophagealJunction	329	RERE	ENSG00000142599.17	1	0.000366875	0.00770437	21	0.0131412	Yes	No
Esophagus-GastroesophagealJunction	329	ENO1	ENSG00000074800.13	1	0.000690685	0.011051	16	0.0170278	Yes	No
Esophagus-GastroesophagealJunction	329	SLC2A5	ENSG00000142583.17	1	0.000159346	0.00239019	15	0.00544236	Yes	Yes
Esophagus-GastroesophagealJunction	329	GPR157	ENSG00000180758.11	1	0.00177074	0.0265611	15	0.0330467	Yes	No
Esophagus-GastroesophagealJunction	329	MIR34AHG	ENSG00000228526.6	1	0.00203384	0.0284738	14	0.0349068	Yes	No
Esophagus-GastroesophagealJunction	329	LINC01759	ENSG00000234546.3	1	0.00117476	0.0164467	14	0.0229242	Yes	No
Esophagus-GastroesophagealJunction	329	RP3-510D11.4	ENSG00000281937.1	1	0.00022819	0.00319466	14	0.00680819	Yes	Yes
Esophagus-GastroesophagealJunction	329	H6PD	ENSG00000049239.12	1	2.1436e-13	3.00104e-12	14	3.34535e-11	Yes	Yes
Esophagus-GastroesophagealJunction	329	SPSB1	ENSG00000171621.13	1	0.00344161	0.0481826	14	0.0536393	No	No
Esophagus-GastroesophagealJunction	329	SLC25A33	ENSG00000171612.6	1	0.00209949	0.0293928	14	0.0358218	Yes	No
Esophagus-GastroesophagealJunction	329	TMEM201	ENSG00000188807.12	1	0.00266741	0.0373437	14	0.0434089	Yes	No
Esophagus-GastroesophagealJunction	329	PIK3CD	ENSG00000171608.15	1	0.000415539	0.00581754	14	0.0106931	Yes	No
Esophagus-GastroesophagealJunction	329	CLSTN1	ENSG00000171603.16	1	0.000164625	0.00246937	15	0.00558442	Yes	Yes
Esophagus-GastroesophagealJunction	329	CTNNBIP1	ENSG00000178585.14	1	0.00153162	0.0229743	15	0.0295612	Yes	No
Esophagus-GastroesophagealJunction	329	LZIC	ENSG00000162441.11	1	0.00066323	0.00994844	15	0.0157824	Yes	No
Esophagus-GastroesophagealJunction	329	NMNAT1	ENSG00000173614.13	1	0.000702353	0.0105353	15	0.0164518	Yes	No
Esophagus-GastroesophagealJunction	329	RBP7	ENSG00000162444.11	1	1.25258e-05	0.000187887	15	0.000657941	Yes	Yes
Esophagus-GastroesophagealJunction	329	UBE4B	ENSG00000130939.18	1	8.10283e-06	0.000121542	15	0.000448223	Yes	Yes
Esophagus-GastroesophagealJunction	329	KIF1B	ENSG00000054523.17	1	0.00150637	0.0225956	15	0.0291938	Yes	No
Esophagus-GastroesophagealJunction	329	PGD	ENSG00000142657.20	1	5.80703e-05	0.000754913	13	0.00215349	Yes	Yes
Esophagus-GastroesophagealJunction	329	CENPS	ENSG00000175279.21	1	3.18866e-10	4.14526e-09	13	3.27223e-08	Yes	Yes
Esophagus-GastroesophagealJunction	329	CORT	ENSG00000241563.3	1	0.000406316	0.00487579	12	0.00938556	Yes	Yes
Esophagus-GastroesophagealJunction	329	DFFA	ENSG00000160049.11	1	0.00146958	0.0191046	13	0.025679	Yes	No
Esophagus-GastroesophagealJunction	329	PEX14	ENSG00000142655.12	1	0.000355134	0.00497187	14	0.00952101	Yes	Yes
Esophagus-GastroesophagealJunction	329	CASZ1	ENSG00000130940.14	1	0.00102454	0.0153681	15	0.0218005	Yes	No
Esophagus-GastroesophagealJunction	329	C1orf127	ENSG00000175262.14	1	0.00447909	0.0716655	16	0.0759873	No	No
Esophagus-GastroesophagealJunction	329	TARDBP	ENSG00000120948.16	1	0.000386478	0.00618364	16	0.0111814	Yes	No
Esophagus-GastroesophagealJunction	329	MASP2	ENSG00000009724.16	1	0.00141041	0.023977	17	0.0305649	Yes	No
Esophagus-GastroesophagealJunction	329	SRM	ENSG00000116649.9	1	0.000763727	0.0129834	17	0.0192033	Yes	No
Esophagus-GastroesophagealJunction	329	EXOSC10	ENSG00000171824.13	1	2.73925e-05	0.000465673	17	0.00144047	Yes	Yes
Esophagus-GastroesophagealJunction	329	MTOR	ENSG00000198793.12	1	0.00134461	0.0242029	18	0.0307595	Yes	No
Esophagus-GastroesophagealJunction	329	ANGPTL7	ENSG00000171819.4	1	0.000371078	0.00630833	17	0.0113518	Yes	No
Esophagus-GastroesophagealJunction	329	UBIAD1	ENSG00000120942.13	1	0.000482348	0.00819992	17	0.0137432	Yes	No
Esophagus-GastroesophagealJunction	329	DISP3	ENSG00000204624.7	1	0.000734542	0.0124872	17	0.0186715	Yes	No
Esophagus-GastroesophagealJunction	329	FBXO2	ENSG00000116661.9	1	3.7894e-08	6.44198e-07	17	3.70288e-06	Yes	Yes
Esophagus-GastroesophagealJunction	329	FBXO44	ENSG00000132879.13	1	0.00179348	0.0304892	17	0.0368956	Yes	No
Esophagus-GastroesophagealJunction	329	FBXO6	ENSG00000116663.10	1	6.51369e-05	0.00110733	17	0.00295471	Yes	Yes
Esophagus-GastroesophagealJunction	329	MAD2L2	ENSG00000116670.14	1	0.00180349	0.0306593	17	0.0370479	Yes	No
Esophagus-GastroesophagealJunction	329	AGTRAP	ENSG00000177674.15	1	0.00301434	0.0512437	17	0.0564696	No	No
Esophagus-GastroesophagealJunction	329	MTHFR	ENSG00000177000.10	1	3.13471e-08	5.32901e-07	17	3.0944e-06	Yes	Yes
Esophagus-GastroesophagealJunction	329	CLCN6	ENSG00000011021.21	1	4.2287e-05	0.000718879	17	0.00207147	Yes	Yes
Esophagus-GastroesophagealJunction	329	NPPA	ENSG00000175206.10	1	0.000354903	0.00603336	17	0.0109847	Yes	No
Esophagus-GastroesophagealJunction	329	NPPB	ENSG00000120937.8	1	0.00210545	0.0357927	17	0.0419813	Yes	No
Esophagus-GastroesophagealJunction	329	KIAA2013	ENSG00000116685.15	1	0.000663885	0.011286	17	0.0172964	Yes	No
Esophagus-GastroesophagealJunction	329	PLOD1	ENSG00000083444.16	1	0.00315433	0.0536236	17	0.0587983	No	No
Esophagus-GastroesophagealJunction	329	MFN2	ENSG00000116688.16	1	0.000527174	0.00843479	16	0.0140288	Yes	No
Esophagus-GastroesophagealJunction	329	MIIP	ENSG00000116691.10	1	0.00571652	0.0914643	16	0.0950541	No	No
Esophagus-GastroesophagealJunction	329	TNFRSF8	ENSG00000120949.14	1	0.000475416	0.00760666	16	0.0130262	Yes	No
Esophagus-GastroesophagealJunction	329	TNFRSF1B	ENSG00000028137.18	1	0.000690747	0.0110519	16	0.0170279	Yes	No
Esophagus-GastroesophagealJunction	329	VPS13D	ENSG00000048707.13	1	0.00204845	0.0368721	18	0.0429769	Yes	No
Esophagus-GastroesophagealJunction	329	DHRS3	ENSG00000162496.8	1	0.000773878	0.0131559	17	0.0193952	Yes	No
Esophagus-GastroesophagealJunction	329	RP11-474O21.5	ENSG00000272482.1	1	0.000315872	0.00505395	16	0.00963528	Yes	Yes
Esophagus-GastroesophagealJunction	329	AADACL4	ENSG00000204518.2	1	0.00138478	0.0235412	17	0.0301138	Yes	No
Esophagus-GastroesophagealJunction	329	LRRC38	ENSG00000162494.5	1	0.00158888	0.0317776	20	0.0381119	Yes	No
Esophagus-GastroesophagealJunction	329	PDPN	ENSG00000162493.16	1	2.64888e-15	5.03287e-14	19	6.75453e-13	Yes	Yes
Esophagus-GastroesophagealJunction	329	PRDM2	ENSG00000116731.22	1	0.000620308	0.0130265	21	0.019251	Yes	No
Esophagus-GastroesophagealJunction	329	KAZN	ENSG00000189337.16	1	1.01706e-05	0.000355971	35	0.00115037	Yes	Yes
Esophagus-GastroesophagealJunction	329	RP11-344F13.1	ENSG00000231606.1	1	0.000252174	0.00605217	24	0.0110133	Yes	No
Esophagus-GastroesophagealJunction	329	TMEM51	ENSG00000171729.13	1	9.91495e-11	2.37959e-09	24	1.94458e-08	Yes	Yes
Esophagus-GastroesophagealJunction	329	FHAD1	ENSG00000142621.19	1	5.61917e-09	1.3486e-07	24	8.64507e-07	Yes	Yes
Esophagus-GastroesophagealJunction	329	EFHD2	ENSG00000142634.12	1	0.000583801	0.0134274	23	0.0196972	Yes	No
Esophagus-GastroesophagealJunction	329	CTRC	ENSG00000162438.11	1	0.000395744	0.00910211	23	0.0148365	Yes	No
Esophagus-GastroesophagealJunction	329	CELA2A	ENSG00000142615.7	1	9.01923e-05	0.00207442	23	0.00488352	Yes	Yes
Esophagus-GastroesophagealJunction	329	CELA2B	ENSG00000215704.9	1	0.00115786	0.0266308	23	0.0331077	Yes	No
Esophagus-GastroesophagealJunction	329	CASP9	ENSG00000132906.17	1	9.85007e-17	2.26552e-15	23	3.48017e-14	Yes	Yes
Esophagus-GastroesophagealJunction	329	DNAJC16	ENSG00000116138.12	1	0.0004932	0.0113436	23	0.017368	Yes	No
Esophagus-GastroesophagealJunction	329	AGMAT	ENSG00000116771.5	1	0.000221949	0.00488287	22	0.00939208	Yes	Yes
Esophagus-GastroesophagealJunction	329	DDI2	ENSG00000197312.11	1	5.14997e-05	0.00113299	22	0.00301446	Yes	Yes
Esophagus-GastroesophagealJunction	329	PLEKHM2	ENSG00000116786.11	1	0.00011513	0.00253287	22	0.00570315	Yes	Yes
Esophagus-GastroesophagealJunction	329	SLC25A34	ENSG00000162461.7	1	1.75963e-28	3.69522e-27	21	1.34639e-25	Yes	Yes
Esophagus-GastroesophagealJunction	329	FBLIM1	ENSG00000162458.12	1	5.48974e-05	0.00115285	21	0.00305675	Yes	Yes
Esophagus-GastroesophagealJunction	329	UQCRHL	ENSG00000233954.6	1	0.00127535	0.0255069	20	0.0319925	Yes	No
Esophagus-GastroesophagealJunction	329	SPEN	ENSG00000065526.10	1	2.12286e-05	0.0004458	21	0.00139046	Yes	Yes
Esophagus-GastroesophagealJunction	329	ZBTB17	ENSG00000116809.11	1	0.000668903	0.0133781	20	0.0196422	Yes	No
Esophagus-GastroesophagealJunction	329	HSPB7	ENSG00000173641.17	1	0.000403389	0.00806778	20	0.0135775	Yes	No
Esophagus-GastroesophagealJunction	329	CLCNKA	ENSG00000186510.11	1	5.68366e-11	1.13673e-09	20	9.65155e-09	Yes	Yes
Esophagus-GastroesophagealJunction	329	CLCNKB	ENSG00000184908.17	1	0.000642347	0.0128469	20	0.0190415	Yes	No
Esophagus-GastroesophagealJunction	329	FAM131C	ENSG00000185519.8	1	0.000218344	0.00436688	20	0.00865961	Yes	Yes
Esophagus-GastroesophagealJunction	329	EPHA2	ENSG00000142627.12	1	2.28512e-06	4.57024e-05	20	0.000185791	Yes	Yes
Esophagus-GastroesophagealJunction	329	ARHGEF19	ENSG00000142632.16	1	4.49859e-55	8.54732e-54	19	1.53808e-51	Yes	Yes
Esophagus-GastroesophagealJunction	329	RSG1	ENSG00000132881.11	1	7.28779e-10	1.38468e-08	19	1.02385e-07	Yes	Yes
Esophagus-GastroesophagealJunction	329	FBXO42	ENSG00000037637.10	1	6.97276e-05	0.00139455	20	0.00356213	Yes	Yes
Esophagus-GastroesophagealJunction	329	SZRD1	ENSG00000055070.16	1	1.82358e-05	0.000364716	20	0.00117518	Yes	Yes
Esophagus-GastroesophagealJunction	329	SPATA21	ENSG00000187144.11	1	0.000781644	0.0156329	20	0.0220602	Yes	No
Esophagus-GastroesophagealJunction	329	NECAP2	ENSG00000157191.19	1	1.24695e-06	2.49391e-05	20	0.000107689	Yes	Yes
Esophagus-GastroesophagealJunction	329	LINC01772	ENSG00000226029.1	1	9.37734e-06	0.000187547	20	0.00065688	Yes	Yes
Esophagus-GastroesophagealJunction	329	RP4-798A10.7	ENSG00000261135.1	1	0.000394802	0.00750124	19	0.0129033	Yes	No
Esophagus-GastroesophagealJunction	329	LINC01783	ENSG00000233421.4	1	0.000375635	0.00713706	19	0.012432	Yes	No
Esophagus-GastroesophagealJunction	329	NBPF1	ENSG00000219481.10	1	1.38222e-14	2.76445e-13	20	3.45752e-12	Yes	Yes
Esophagus-GastroesophagealJunction	329	RP11-108M9.3	ENSG00000228549.3	1	0.000171423	0.00325703	19	0.00691023	Yes	Yes
Esophagus-GastroesophagealJunction	329	RP11-108M9.4	ENSG00000238142.1	1	6.89285e-15	1.30964e-13	19	1.68827e-12	Yes	Yes
Esophagus-GastroesophagealJunction	329	RP11-108M9.6	ENSG00000272426.1	1	4.27032e-05	0.000811361	19	0.00228349	Yes	Yes
Esophagus-GastroesophagealJunction	329	CROCC	ENSG00000058453.16	1	3.45786e-13	6.56994e-12	19	7.07332e-11	Yes	Yes
Esophagus-GastroesophagealJunction	329	MFAP2	ENSG00000117122.13	1	5.2533e-14	9.98127e-13	19	1.18852e-11	Yes	Yes
Esophagus-GastroesophagealJunction	329	ATP13A2	ENSG00000159363.17	1	0.0022871	0.0434549	19	0.0492246	Yes	No
Esophagus-GastroesophagealJunction	329	SDHB	ENSG00000117118.9	1	0.000130564	0.00248072	19	0.0056065	Yes	Yes
Esophagus-GastroesophagealJunction	329	PADI2	ENSG00000117115.12	1	1.73215e-07	3.11787e-06	18	1.58797e-05	Yes	Yes
Esophagus-GastroesophagealJunction	329	PADI1	ENSG00000142623.9	1	8.34523e-05	0.00158559	19	0.00395669	Yes	Yes
Esophagus-GastroesophagealJunction	329	PADI4	ENSG00000159339.13	1	0.000410366	0.00779696	19	0.0132545	Yes	No
Esophagus-GastroesophagealJunction	329	RCC2	ENSG00000179051.13	1	0.00100504	0.0201008	20	0.0267187	Yes	No
Esophagus-GastroesophagealJunction	329	ARHGEF10L	ENSG00000074964.16	1	0.00204925	0.0430343	21	0.0488359	Yes	No
Esophagus-GastroesophagealJunction	329	IGSF21	ENSG00000117154.11	1	0.000195045	0.00487613	25	0.00938556	Yes	Yes
Esophagus-GastroesophagealJunction	329	ALDH4A1	ENSG00000159423.16	1	0.0003121	0.00717829	23	0.0124817	Yes	No
Esophagus-GastroesophagealJunction	329	IFFO2	ENSG00000169991.10	1	0.000296608	0.00682198	23	0.0120161	Yes	No
Esophagus-GastroesophagealJunction	329	UBR4	ENSG00000127481.14	1	5.4037e-12	1.24285e-10	23	1.1762e-09	Yes	Yes
Esophagus-GastroesophagealJunction	329	EMC1	ENSG00000127463.13	1	4.25182e-17	9.354e-16	22	1.49283e-14	Yes	Yes
Esophagus-GastroesophagealJunction	329	MRTO4	ENSG00000053372.4	1	0.000157636	0.003468	22	0.00725655	Yes	Yes
Esophagus-GastroesophagealJunction	329	AKR7A3	ENSG00000162482.4	1	4.97094e-05	0.00109361	22	0.00292209	Yes	Yes
Esophagus-GastroesophagealJunction	329	AKR7A2	ENSG00000053371.12	1	4.62028e-08	1.01646e-06	22	5.64932e-06	Yes	Yes
Esophagus-GastroesophagealJunction	329	PQLC2	ENSG00000040487.12	1	1.99382e-05	0.000438641	22	0.00137331	Yes	Yes
Esophagus-GastroesophagealJunction	329	CAPZB	ENSG00000077549.17	1	3.23683e-05	0.000744471	23	0.00212922	Yes	Yes
Esophagus-GastroesophagealJunction	329	MINOS1	ENSG00000173436.13	1	0.000148535	0.00326776	22	0.00692637	Yes	Yes
Esophagus-GastroesophagealJunction	329	NBL1	ENSG00000158747.13	1	5.65175e-08	1.2999e-06	23	7.09495e-06	Yes	Yes
Esophagus-GastroesophagealJunction	329	HTR6	ENSG00000158748.3	1	0.000228288	0.00525064	23	0.00991593	Yes	Yes
Esophagus-GastroesophagealJunction	329	TMCO4	ENSG00000162542.13	1	0.000368847	0.00848348	23	0.0140793	Yes	No
Esophagus-GastroesophagealJunction	329	OTUD3	ENSG00000169914.5	1	3.03921e-16	6.38234e-15	21	9.35599e-14	Yes	Yes
Esophagus-GastroesophagealJunction	329	PLA2G2A	ENSG00000188257.10	1	0.000858246	0.0171649	20	0.0236764	Yes	No
Esophagus-GastroesophagealJunction	329	PLA2G5	ENSG00000127472.10	1	6.96971e-07	1.39394e-05	20	6.3177e-05	Yes	Yes
Esophagus-GastroesophagealJunction	329	PLA2G2D	ENSG00000117215.14	1	0.000189287	0.00359646	19	0.00746511	Yes	Yes
Esophagus-GastroesophagealJunction	329	RP3-340N1.2	ENSG00000227066.1	1	4.18615e-12	7.95368e-11	19	7.68565e-10	Yes	Yes
Esophagus-GastroesophagealJunction	329	PLA2G2C	ENSG00000187980.6	1	1.3486e-10	2.56234e-09	19	2.08426e-08	Yes	Yes
Esophagus-GastroesophagealJunction	329	UBXN10	ENSG00000162543.5	1	0.00341438	0.0648732	19	0.0694831	No	No
Esophagus-GastroesophagealJunction	329	CAMK2N1	ENSG00000162545.5	1	1.82942e-05	0.00034759	19	0.00112741	Yes	Yes
Esophagus-GastroesophagealJunction	329	MUL1	ENSG00000090432.6	1	1.26229e-23	2.39835e-22	19	6.33157e-21	Yes	Yes
Esophagus-GastroesophagealJunction	329	FAM43B	ENSG00000183114.7	1	1.77039e-05	0.000336374	19	0.0010977	Yes	Yes
Esophagus-GastroesophagealJunction	329	CDA	ENSG00000158825.5	1	8.58605e-11	1.63135e-09	19	1.36023e-08	Yes	Yes
Esophagus-GastroesophagealJunction	329	PINK1	ENSG00000158828.7	1	0.000907482	0.0172422	19	0.0237533	Yes	No
Esophagus-GastroesophagealJunction	329	DDOST	ENSG00000244038.9	1	0.000231988	0.00440777	19	0.00872288	Yes	Yes
Esophagus-GastroesophagealJunction	329	KIF17	ENSG00000117245.12	1	0.000169154	0.00338308	20	0.00711856	Yes	Yes
Esophagus-GastroesophagealJunction	329	SH2D5	ENSG00000189410.11	1	0.00109792	0.0208605	19	0.0275129	Yes	No
Esophagus-GastroesophagealJunction	329	HP1BP3	ENSG00000127483.17	1	0.00467391	0.0934783	20	0.0969551	No	No
Esophagus-GastroesophagealJunction	329	EIF4G3	ENSG00000075151.20	1	2.31153e-05	0.000554767	24	0.0016678	Yes	Yes
Esophagus-GastroesophagealJunction	329	ECE1	ENSG00000117298.14	1	3.19975e-05	0.000703945	22	0.00203443	Yes	Yes
Esophagus-GastroesophagealJunction	329	NBPF3	ENSG00000142794.18	1	5.62269e-38	1.18076e-36	21	7.41024e-35	Yes	Yes
Esophagus-GastroesophagealJunction	329	ALPL	ENSG00000162551.13	1	0.000614282	0.0128999	21	0.0191024	Yes	No
Esophagus-GastroesophagealJunction	329	RAP1GAP	ENSG00000076864.19	1	0.00127759	0.0268294	21	0.0333054	Yes	No
Esophagus-GastroesophagealJunction	329	USP48	ENSG00000090686.15	1	7.1172e-10	1.42344e-08	20	1.05119e-07	Yes	Yes
Esophagus-GastroesophagealJunction	329	LDLRAD2	ENSG00000187942.11	1	3.68477e-05	0.000736955	20	0.00211046	Yes	Yes
Esophagus-GastroesophagealJunction	329	HSPG2	ENSG00000142798.17	1	3.26665e-08	6.53329e-07	20	3.7517e-06	Yes	Yes
Esophagus-GastroesophagealJunction	329	CELA3B	ENSG00000219073.7	1	0.00196978	0.0393957	20	0.0453784	Yes	No
Esophagus-GastroesophagealJunction	329	CELA3A	ENSG00000142789.19	1	0.001015	0.0203	20	0.0269207	Yes	No
Esophagus-GastroesophagealJunction	329	LINC00339	ENSG00000218510.6	1	1.1929e-95	2.3858e-94	20	5.2592e-91	Yes	Yes
Esophagus-GastroesophagealJunction	329	CDC42	ENSG00000070831.15	1	3.07973e-05	0.000615945	20	0.00182405	Yes	Yes
Esophagus-GastroesophagealJunction	329	RP1-224A6.9	ENSG00000271840.1	1	0.00390632	0.0781263	20	0.0821022	No	No
Esophagus-GastroesophagealJunction	329	WNT4	ENSG00000162552.14	1	0.00167105	0.0334209	20	0.0396834	Yes	No
Esophagus-GastroesophagealJunction	329	ZBTB40	ENSG00000184677.16	1	7.82841e-09	1.56568e-07	20	9.9248e-07	Yes	Yes
Esophagus-GastroesophagealJunction	329	C1QA	ENSG00000173372.16	1	0.00251668	0.0453002	18	0.0509385	No	No
Esophagus-GastroesophagealJunction	329	C1QC	ENSG00000159189.11	1	0.00220588	0.0397059	18	0.045673	Yes	No
Esophagus-GastroesophagealJunction	329	C1QB	ENSG00000173369.15	1	0.000384068	0.00691322	18	0.0121439	Yes	No
Esophagus-GastroesophagealJunction	329	EPHB2	ENSG00000133216.16	1	0.000187541	0.00375083	20	0.0077174	Yes	Yes
Esophagus-GastroesophagealJunction	329	KDM1A	ENSG00000004487.15	1	0.00238032	0.0428458	18	0.0486816	Yes	No
Esophagus-GastroesophagealJunction	329	LUZP1	ENSG00000169641.13	1	1.59702e-05	0.000287463	18	0.000957395	Yes	Yes
Esophagus-GastroesophagealJunction	329	LINC01355	ENSG00000261326.2	1	0.000632298	0.0101168	16	0.0159693	Yes	No
Esophagus-GastroesophagealJunction	329	HNRNPR	ENSG00000125944.18	1	0.00188044	0.0319675	17	0.0382902	Yes	No
Esophagus-GastroesophagealJunction	329	ZNF436	ENSG00000125945.14	1	2.27809e-33	3.64495e-32	16	1.76106e-30	Yes	Yes
Esophagus-GastroesophagealJunction	329	RP5-1057J7.7	ENSG00000271420.1	1	0.00262194	0.041951	16	0.0478467	Yes	No
Esophagus-GastroesophagealJunction	329	TCEA3	ENSG00000204219.9	1	0.000218316	0.00371137	17	0.0076514	Yes	Yes
Esophagus-GastroesophagealJunction	329	ASAP3	ENSG00000088280.18	1	0.00157093	0.0267059	17	0.0331754	Yes	No
Esophagus-GastroesophagealJunction	329	E2F2	ENSG00000007968.6	1	0.00111228	0.0189088	17	0.0254839	Yes	No
Esophagus-GastroesophagealJunction	329	RP1-150O5.3	ENSG00000235052.1	1	0.00384215	0.0653165	17	0.06989	No	No
Esophagus-GastroesophagealJunction	329	ID3	ENSG00000117318.8	1	0.00027247	0.00463198	17	0.00903996	Yes	Yes
Esophagus-GastroesophagealJunction	329	RPL11	ENSG00000142676.12	1	0.00034954	0.00594219	17	0.0108726	Yes	No
Esophagus-GastroesophagealJunction	329	ELOA	ENSG00000011007.12	1	0.00235757	0.0400788	17	0.0460539	Yes	No
Esophagus-GastroesophagealJunction	329	PITHD1	ENSG00000057757.9	1	1.51586e-05	0.000242538	16	0.000823638	Yes	Yes
Esophagus-GastroesophagealJunction	329	LYPLA2	ENSG00000011009.10	1	0.00115658	0.0185053	16	0.025055	Yes	No
Esophagus-GastroesophagealJunction	329	GALE	ENSG00000117308.14	1	8.8987e-05	0.00142379	16	0.00362579	Yes	Yes
Esophagus-GastroesophagealJunction	329	HMGCL	ENSG00000117305.14	1	0.00412411	0.0659858	16	0.070542	No	No
Esophagus-GastroesophagealJunction	329	FUCA1	ENSG00000179163.11	1	1.44203e-06	2.30725e-05	16	0.000100144	Yes	Yes
Esophagus-GastroesophagealJunction	329	PNRC2	ENSG00000189266.11	1	3.5605e-05	0.000569681	16	0.00170624	Yes	Yes
Esophagus-GastroesophagealJunction	329	SRSF10	ENSG00000188529.14	1	0.00469471	0.0751154	16	0.0792403	No	No
Esophagus-GastroesophagealJunction	329	MYOM3	ENSG00000142661.18	1	2.12594e-09	3.82669e-08	18	2.65162e-07	Yes	Yes
Esophagus-GastroesophagealJunction	329	IL22RA1	ENSG00000142677.3	1	2.643e-06	4.75739e-05	18	0.000192556	Yes	Yes
Esophagus-GastroesophagealJunction	329	IFNLR1	ENSG00000185436.11	1	5.83579e-15	1.05044e-13	18	1.3641e-12	Yes	Yes
Esophagus-GastroesophagealJunction	329	GRHL3	ENSG00000158055.15	1	0.000142888	0.00242909	17	0.00551172	Yes	Yes
Esophagus-GastroesophagealJunction	329	STPG1	ENSG00000001460.17	1	1.21183e-08	2.06011e-07	17	1.28375e-06	Yes	Yes
Esophagus-GastroesophagealJunction	329	NIPAL3	ENSG00000001461.16	1	0.00129442	0.0220051	17	0.0286074	Yes	No
Esophagus-GastroesophagealJunction	329	RCAN3	ENSG00000117602.11	1	6.74597e-09	1.07936e-07	16	7.02637e-07	Yes	Yes
Esophagus-GastroesophagealJunction	329	NCMAP	ENSG00000184454.6	1	0.00157792	0.0252468	16	0.0317694	Yes	No
Esophagus-GastroesophagealJunction	329	SRRM1	ENSG00000133226.16	1	0.000222748	0.00356397	16	0.00741688	Yes	Yes
Esophagus-GastroesophagealJunction	329	CLIC4	ENSG00000169504.14	1	0.00148276	0.0237242	16	0.0302886	Yes	No
Esophagus-GastroesophagealJunction	329	RUNX3	ENSG00000020633.18	1	0.00192676	0.0289014	15	0.0353108	Yes	No
Esophagus-GastroesophagealJunction	329	SYF2	ENSG00000117614.9	1	0.01906	0.2859	15	0.286533	No	No
Esophagus-GastroesophagealJunction	329	RSRP1	ENSG00000117616.17	1	0.0070312	0.112499	16	0.115339	No	No
Esophagus-GastroesophagealJunction	329	RP3-465N24.6	ENSG00000272432.1	1	0.00197897	0.0277055	14	0.0341574	Yes	No
Esophagus-GastroesophagealJunction	329	RHD	ENSG00000187010.19	1	9.05162e-65	1.35774e-63	15	4.35342e-61	Yes	Yes
Esophagus-GastroesophagealJunction	329	TMEM50A	ENSG00000183726.10	1	0.00163122	0.0244683	15	0.0310163	Yes	No
Esophagus-GastroesophagealJunction	329	RHCE	ENSG00000188672.17	1	1.38483e-09	2.07725e-08	15	1.49703e-07	Yes	Yes
Esophagus-GastroesophagealJunction	329	TMEM57	ENSG00000204178.9	1	2.15476e-05	0.000323215	15	0.00105926	Yes	Yes
Esophagus-GastroesophagealJunction	329	LDLRAP1	ENSG00000157978.11	1	1.86346e-07	2.79519e-06	15	1.43461e-05	Yes	Yes
Esophagus-GastroesophagealJunction	329	RP11-70P17.1	ENSG00000225643.1	1	6.80382e-05	0.000952535	14	0.00260878	Yes	Yes
Esophagus-GastroesophagealJunction	329	MAN1C1	ENSG00000117643.14	1	6.29252e-09	8.80952e-08	14	5.80553e-07	Yes	Yes
Esophagus-GastroesophagealJunction	329	SELENON	ENSG00000162430.16	1	0.000235675	0.00329945	14	0.00697672	Yes	Yes
Esophagus-GastroesophagealJunction	329	MTFR1L	ENSG00000117640.17	1	1.90267e-13	2.66374e-12	14	2.99204e-11	Yes	Yes
Esophagus-GastroesophagealJunction	329	AUNIP	ENSG00000127423.10	1	0.00893769	0.125128	14	0.127654	No	No
Esophagus-GastroesophagealJunction	329	PAQR7	ENSG00000182749.5	1	0.00210829	0.0295161	14	0.0359448	Yes	No
Esophagus-GastroesophagealJunction	329	STMN1	ENSG00000117632.22	1	0.0011309	0.0158326	14	0.0222654	Yes	No
Esophagus-GastroesophagealJunction	329	PAFAH2	ENSG00000158006.13	1	1.61526e-07	2.09983e-06	13	1.10112e-05	Yes	Yes
Esophagus-GastroesophagealJunction	329	EXTL1	ENSG00000158008.9	1	0.000146249	0.00190123	13	0.00456664	Yes	Yes
Esophagus-GastroesophagealJunction	329	SLC30A2	ENSG00000158014.14	1	0.00612417	0.0796143	13	0.0835613	No	No
Esophagus-GastroesophagealJunction	329	TRIM63	ENSG00000158022.6	1	0.000774223	0.00929068	12	0.0150465	Yes	No
Esophagus-GastroesophagealJunction	329	PDIK1L	ENSG00000175087.9	1	0.000583372	0.00700046	12	0.0122583	Yes	No
Esophagus-GastroesophagealJunction	329	FAM110D	ENSG00000197245.5	1	1.87516e-12	2.25019e-11	12	2.29244e-10	Yes	Yes
Esophagus-GastroesophagealJunction	329	RP11-96L14.7	ENSG00000236782.6	1	2.20026e-07	2.42029e-06	11	1.25461e-05	Yes	Yes
Esophagus-GastroesophagealJunction	329	CNKSR1	ENSG00000142675.17	1	8.72839e-51	1.04741e-49	12	1.51402e-47	Yes	Yes
Esophagus-GastroesophagealJunction	329	CEP85	ENSG00000130695.14	1	4.31768e-13	5.18122e-12	12	5.62975e-11	Yes	Yes
Esophagus-GastroesophagealJunction	329	SH3BGRL3	ENSG00000142669.14	1	5.39984e-06	6.47981e-05	12	0.000255298	Yes	Yes
Esophagus-GastroesophagealJunction	329	UBXN11	ENSG00000158062.20	1	6.54603e-05	0.000785523	12	0.00222533	Yes	Yes
Esophagus-GastroesophagealJunction	329	CD52	ENSG00000169442.8	1	7.79036e-12	9.34843e-11	12	8.95976e-10	Yes	Yes
Esophagus-GastroesophagealJunction	329	AIM1L	ENSG00000176092.14	1	0.000916845	0.0110021	12	0.0169778	Yes	No
Esophagus-GastroesophagealJunction	329	ZNF683	ENSG00000176083.17	1	7.15159e-05	0.000858191	12	0.00239427	Yes	Yes
Esophagus-GastroesophagealJunction	329	DHDDS	ENSG00000117682.16	1	0.000739157	0.00886988	12	0.014548	Yes	No
Esophagus-GastroesophagealJunction	329	HMGN2	ENSG00000198830.10	1	0.00138608	0.016633	12	0.0231364	Yes	No
Esophagus-GastroesophagealJunction	329	RPS6KA1	ENSG00000117676.13	1	0.000930093	0.0111611	12	0.0171512	Yes	No
Esophagus-GastroesophagealJunction	329	ARID1A	ENSG00000117713.18	1	0.000158887	0.00190664	12	0.0045759	Yes	Yes
Esophagus-GastroesophagealJunction	329	PIGV	ENSG00000060642.10	1	6.4556e-10	7.10116e-09	11	5.42352e-08	Yes	Yes
Esophagus-GastroesophagealJunction	329	ZDHHC18	ENSG00000204160.11	1	1.14084e-05	0.000125492	11	0.00046087	Yes	Yes
Esophagus-GastroesophagealJunction	329	SFN	ENSG00000175793.11	1	0.00138916	0.0152807	11	0.0217161	Yes	No
Esophagus-GastroesophagealJunction	329	GPN2	ENSG00000142751.14	1	0.00122644	0.0134909	11	0.019765	Yes	No
Esophagus-GastroesophagealJunction	329	GPATCH3	ENSG00000198746.12	1	0.000206953	0.00227649	11	0.00525538	Yes	Yes
Esophagus-GastroesophagealJunction	329	NUDC	ENSG00000090273.13	1	0.00613772	0.0675149	11	0.0720238	No	No
Esophagus-GastroesophagealJunction	329	KDF1	ENSG00000175707.8	1	0.000872813	0.00960095	11	0.0153851	Yes	No
Esophagus-GastroesophagealJunction	329	TRNP1	ENSG00000253368.3	1	8.12341e-06	8.93575e-05	11	0.000340791	Yes	Yes
Esophagus-GastroesophagealJunction	329	FAM46B	ENSG00000158246.7	1	0.00154348	0.0169783	11	0.0234999	Yes	No
Esophagus-GastroesophagealJunction	329	SLC9A1	ENSG00000090020.10	1	0.00064404	0.00708444	11	0.0123624	Yes	No
Esophagus-GastroesophagealJunction	329	WDTC1	ENSG00000142784.15	1	7.35923e-05	0.000809516	11	0.00227902	Yes	Yes
Esophagus-GastroesophagealJunction	329	TMEM222	ENSG00000186501.14	1	0.000593402	0.00593402	10	0.0108631	Yes	No
Esophagus-GastroesophagealJunction	329	SYTL1	ENSG00000142765.17	1	0.00311751	0.0280576	9	0.0344974	Yes	No
Esophagus-GastroesophagealJunction	329	MAP3K6	ENSG00000142733.14	1	1.06815e-05	9.61337e-05	9	0.00036388	Yes	Yes
Esophagus-GastroesophagealJunction	329	FCN3	ENSG00000142748.12	1	0.00575485	0.0517937	9	0.0570186	No	No
Esophagus-GastroesophagealJunction	329	GPR3	ENSG00000181773.6	1	0.000142596	0.00128336	9	0.00333512	Yes	Yes
Esophagus-GastroesophagealJunction	329	WASF2	ENSG00000158195.10	1	0.000981298	0.00981298	10	0.0156466	Yes	No
Esophagus-GastroesophagealJunction	329	AHDC1	ENSG00000126705.13	1	0.0049894	0.049894	10	0.0552273	No	No
Esophagus-GastroesophagealJunction	329	FGR	ENSG00000000938.12	1	0.00178301	0.0160471	9	0.0224899	Yes	No
Esophagus-GastroesophagealJunction	329	IFI6	ENSG00000126709.14	1	0.0100828	0.0907455	9	0.0943571	No	No
Esophagus-GastroesophagealJunction	329	FAM76A	ENSG00000009780.15	1	0.000320464	0.00320464	10	0.00682616	Yes	Yes
Esophagus-GastroesophagealJunction	329	STX12	ENSG00000117758.13	1	0.0026313	0.026313	10	0.0328108	Yes	No
Esophagus-GastroesophagealJunction	329	PPP1R8	ENSG00000117751.17	1	0.00754217	0.0754217	10	0.0795349	No	No
Esophagus-GastroesophagealJunction	329	THEMIS2	ENSG00000130775.15	1	1.52156e-05	0.000152156	10	0.00054505	Yes	Yes
Esophagus-GastroesophagealJunction	329	RPA2	ENSG00000117748.9	1	7.96161e-46	7.96161e-45	10	8.56116e-43	Yes	Yes
Esophagus-GastroesophagealJunction	329	SMPDL3B	ENSG00000130768.14	1	0.00156616	0.0156616	10	0.022084	Yes	No
Esophagus-GastroesophagealJunction	329	XKR8	ENSG00000158156.7	1	0.00993435	0.0993435	10	0.102644	No	No
Esophagus-GastroesophagealJunction	329	EYA3	ENSG00000158161.15	1	9.85476e-09	1.08402e-07	11	7.05155e-07	Yes	Yes
Esophagus-GastroesophagealJunction	329	PTAFR	ENSG00000169403.11	1	3.58756e-05	0.000394631	11	0.00125642	Yes	Yes
Esophagus-GastroesophagealJunction	329	DNAJC8	ENSG00000126698.10	1	1.96872e-05	0.000216559	11	0.00074532	Yes	Yes
Esophagus-GastroesophagealJunction	329	ATPIF1	ENSG00000130770.17	1	9.72959e-22	1.07026e-20	11	2.48015e-19	Yes	Yes
Esophagus-GastroesophagealJunction	329	SESN2	ENSG00000130766.4	1	0.00130322	0.0143354	11	0.0206932	Yes	No
Esophagus-GastroesophagealJunction	329	MED18	ENSG00000130772.13	1	0.000783431	0.00861774	11	0.0142338	Yes	No
Esophagus-GastroesophagealJunction	329	PHACTR4	ENSG00000204138.12	1	3.77592e-18	4.9087e-17	13	8.79725e-16	Yes	Yes
Esophagus-GastroesophagealJunction	329	RCC1	ENSG00000180198.15	1	0.00525467	0.0683106	13	0.0727978	No	No
Esophagus-GastroesophagealJunction	329	TRNAU1AP	ENSG00000180098.9	1	0.00261955	0.0340541	13	0.0402915	Yes	No
Esophagus-GastroesophagealJunction	329	TAF12	ENSG00000120656.11	1	0.00192407	0.026937	14	0.0334037	Yes	No
Esophagus-GastroesophagealJunction	329	RAB42	ENSG00000188060.7	1	0.00173293	0.0225281	13	0.0291391	Yes	No
Esophagus-GastroesophagealJunction	329	LINC01715	ENSG00000229388.1	1	0.000880217	0.0114428	13	0.0174698	Yes	No
Esophagus-GastroesophagealJunction	329	GMEB1	ENSG00000162419.12	1	0.00541582	0.0758214	14	0.0798881	No	No
Esophagus-GastroesophagealJunction	329	YTHDF2	ENSG00000198492.15	1	0.000391353	0.0058703	15	0.010778	Yes	No
Esophagus-GastroesophagealJunction	329	OPRD1	ENSG00000116329.10	1	0.00122314	0.0195702	16	0.0261634	Yes	No
Esophagus-GastroesophagealJunction	329	EPB41	ENSG00000159023.19	1	0.00604567	0.108822	18	0.11175	No	No
Esophagus-GastroesophagealJunction	329	TMEM200B	ENSG00000253304.1	1	0.000214383	0.00364451	17	0.00754355	Yes	Yes
Esophagus-GastroesophagealJunction	329	SRSF4	ENSG00000116350.16	1	2.25924e-05	0.00038407	17	0.00122946	Yes	Yes
Esophagus-GastroesophagealJunction	329	MECR	ENSG00000116353.15	1	1.52681e-05	0.000274826	18	0.00092035	Yes	Yes
Esophagus-GastroesophagealJunction	329	PTPRU	ENSG00000060656.19	1	0.000381654	0.00725143	19	0.0125729	Yes	No
Esophagus-GastroesophagealJunction	329	MATN1	ENSG00000162510.5	1	0.000306912	0.00644516	21	0.0115239	Yes	No
Esophagus-GastroesophagealJunction	329	LAPTM5	ENSG00000162511.7	1	0.000263294	0.00552917	21	0.010301	Yes	No
Esophagus-GastroesophagealJunction	329	LINC01778	ENSG00000223382.4	1	0.000124612	0.00261686	21	0.00585416	Yes	Yes
Esophagus-GastroesophagealJunction	329	SDC3	ENSG00000162512.15	1	1.97899e-05	0.000415588	21	0.00131201	Yes	Yes
Esophagus-GastroesophagealJunction	329	PUM1	ENSG00000134644.15	1	2.7734e-05	0.00055468	20	0.0016678	Yes	Yes
Esophagus-GastroesophagealJunction	329	NKAIN1	ENSG00000084628.9	1	9.71753e-05	0.00174916	18	0.00427412	Yes	Yes
Esophagus-GastroesophagealJunction	329	SNRNP40	ENSG00000060688.12	1	0.00107169	0.0182187	17	0.0247549	Yes	No
Esophagus-GastroesophagealJunction	329	ZCCHC17	ENSG00000121766.15	1	0.000264711	0.00450009	17	0.00885012	Yes	Yes
Esophagus-GastroesophagealJunction	329	FABP3	ENSG00000121769.7	1	4.05467e-05	0.000648748	16	0.00190234	Yes	Yes
Esophagus-GastroesophagealJunction	329	SERINC2	ENSG00000168528.11	1	0.000125044	0.00187567	15	0.00451899	Yes	Yes
Esophagus-GastroesophagealJunction	329	TINAGL1	ENSG00000142910.15	1	0.000152453	0.00213435	14	0.00499525	Yes	Yes
Esophagus-GastroesophagealJunction	329	HCRTR1	ENSG00000121764.11	1	0.000488707	0.0068419	14	0.0120428	Yes	No
Esophagus-GastroesophagealJunction	329	PEF1	ENSG00000162517.12	1	3.64164e-08	5.0983e-07	14	2.96532e-06	Yes	Yes
Esophagus-GastroesophagealJunction	329	COL16A1	ENSG00000084636.17	1	0.00352571	0.04936	14	0.0547358	No	No
Esophagus-GastroesophagealJunction	329	ADGRB2	ENSG00000121753.12	1	0.000111261	0.0014464	13	0.00366824	Yes	Yes
Esophagus-GastroesophagealJunction	329	SPOCD1	ENSG00000134668.12	1	7.09515e-06	9.2237e-05	13	0.000350636	Yes	Yes
Esophagus-GastroesophagealJunction	329	RP11-84A19.4	ENSG00000269967.1	1	0.00379931	0.0455917	12	0.0512011	No	No
Esophagus-GastroesophagealJunction	329	PTP4A2	ENSG00000184007.18	1	0.00154334	0.0185201	12	0.0250712	Yes	No
Esophagus-GastroesophagealJunction	329	KHDRBS1	ENSG00000121774.17	1	0.00468432	0.0562119	12	0.0612138	No	No
Esophagus-GastroesophagealJunction	329	TMEM39B	ENSG00000121775.17	1	0.00368508	0.044221	12	0.0499351	Yes	No
Esophagus-GastroesophagealJunction	329	KPNA6	ENSG00000025800.13	1	0.00114506	0.0137407	12	0.0200432	Yes	No
Esophagus-GastroesophagealJunction	329	TXLNA	ENSG00000084652.15	1	0.0263847	0.290231	11	0.290825	No	No
Esophagus-GastroesophagealJunction	329	CCDC28B	ENSG00000160050.14	1	0.00183711	0.0202082	11	0.0268311	Yes	No
Esophagus-GastroesophagealJunction	329	IQCC	ENSG00000160051.11	1	0.00327679	0.0360447	11	0.0422021	Yes	No
Esophagus-GastroesophagealJunction	329	DCDC2B	ENSG00000222046.2	1	0.000668353	0.00735189	11	0.0127065	Yes	No
Esophagus-GastroesophagealJunction	329	TMEM234	ENSG00000160055.19	1	0.00507218	0.055794	11	0.0608376	No	No
Esophagus-GastroesophagealJunction	329	EIF3I	ENSG00000084623.11	1	0.00517712	0.0569484	11	0.0619012	No	No
Esophagus-GastroesophagealJunction	329	FAM167B	ENSG00000183615.5	1	8.60011e-05	0.000946013	11	0.00259414	Yes	Yes
Esophagus-GastroesophagealJunction	329	LCK	ENSG00000182866.16	1	0.000288856	0.00317742	11	0.00678457	Yes	Yes
Esophagus-GastroesophagealJunction	329	HDAC1	ENSG00000116478.11	1	0.00165022	0.0181525	11	0.024691	Yes	No
Esophagus-GastroesophagealJunction	329	MARCKSL1	ENSG00000175130.6	1	0.00139406	0.0139406	10	0.0202473	Yes	No
Esophagus-GastroesophagealJunction	329	RP4-811H24.9	ENSG00000233775.1	1	0.00498825	0.0498825	10	0.0552245	No	No
Esophagus-GastroesophagealJunction	329	TSSK3	ENSG00000162526.6	1	0.00124353	0.0136788	11	0.0199725	Yes	No
Esophagus-GastroesophagealJunction	329	FAM229A	ENSG00000225828.1	1	0.00513306	0.0564637	11	0.0614463	No	No
Esophagus-GastroesophagealJunction	329	BSDC1	ENSG00000160058.18	1	0.00355571	0.0391128	11	0.0451104	Yes	No
Esophagus-GastroesophagealJunction	329	ZBTB8A	ENSG00000160062.14	1	0.00644798	0.0709278	11	0.0753002	No	No
Esophagus-GastroesophagealJunction	329	ZBTB8OS	ENSG00000176261.15	1	0.00204445	0.0204445	10	0.0270753	Yes	No
Esophagus-GastroesophagealJunction	329	RBBP4	ENSG00000162521.18	1	0.000381282	0.00381282	10	0.00781395	Yes	Yes
Esophagus-GastroesophagealJunction	329	SYNC	ENSG00000162520.14	1	0.00195676	0.0195676	10	0.0261634	Yes	No
Esophagus-GastroesophagealJunction	329	KIAA1522	ENSG00000162522.10	1	0.00473226	0.0520549	11	0.0572704	No	No
Esophagus-GastroesophagealJunction	329	YARS	ENSG00000134684.10	1	0.00391076	0.0430184	11	0.0488267	Yes	No
Esophagus-GastroesophagealJunction	329	S100PBP	ENSG00000116497.17	1	0.000746869	0.00821556	11	0.0137626	Yes	No
Esophagus-GastroesophagealJunction	329	FNDC5	ENSG00000160097.16	1	0.00510566	0.0561622	11	0.0611711	No	No
Esophagus-GastroesophagealJunction	329	HPCA	ENSG00000121905.9	1	0.000172933	0.00190226	11	0.00456664	Yes	Yes
Esophagus-GastroesophagealJunction	329	TMEM54	ENSG00000121900.18	1	0.00020601	0.00226611	11	0.0052376	Yes	Yes
Esophagus-GastroesophagealJunction	329	RNF19B	ENSG00000116514.16	1	3.2665e-05	0.00039198	12	0.00124934	Yes	Yes
Esophagus-GastroesophagealJunction	329	AK2	ENSG00000004455.16	1	0.000169843	0.00220796	13	0.00512671	Yes	Yes
Esophagus-GastroesophagealJunction	329	AZIN2	ENSG00000142920.16	1	0.00107753	0.0140079	13	0.0203252	Yes	No
Esophagus-GastroesophagealJunction	329	TRIM62	ENSG00000116525.13	1	0.00791173	0.102853	13	0.105996	No	No
Esophagus-GastroesophagealJunction	329	ZNF362	ENSG00000160094.14	1	0.000222688	0.00311763	14	0.00668931	Yes	Yes
Esophagus-GastroesophagealJunction	329	RP11-415J8.7	ENSG00000270115.1	1	0.000824606	0.0115445	14	0.0175824	Yes	No
Esophagus-GastroesophagealJunction	329	A3GALT2	ENSG00000184389.9	1	5.91803e-21	8.28524e-20	14	1.8083e-18	Yes	Yes
Esophagus-GastroesophagealJunction	329	PHC2	ENSG00000134686.18	1	0.0026368	0.0395521	15	0.0455258	Yes	No
Esophagus-GastroesophagealJunction	329	ZSCAN20	ENSG00000121903.14	1	0.000824837	0.0131974	16	0.0194474	Yes	No
Esophagus-GastroesophagealJunction	329	CSMD2	ENSG00000121904.17	1	0.00242828	0.0485655	20	0.0539906	No	No
Esophagus-GastroesophagealJunction	329	C1orf94	ENSG00000142698.14	1	5.62877e-07	9.56891e-06	17	4.47132e-05	Yes	Yes
Esophagus-GastroesophagealJunction	329	SMIM12	ENSG00000163866.8	1	1.31206e-05	0.000183688	14	0.000645673	Yes	Yes
Esophagus-GastroesophagealJunction	329	GJB5	ENSG00000189280.3	1	8.15779e-05	0.00106051	13	0.00284357	Yes	Yes
Esophagus-GastroesophagealJunction	329	GJB3	ENSG00000188910.7	1	0.000971606	0.0126309	13	0.0188098	Yes	No
Esophagus-GastroesophagealJunction	329	GJA4	ENSG00000187513.8	1	0.000210283	0.00273368	13	0.00604722	Yes	Yes
Esophagus-GastroesophagealJunction	329	DLGAP3	ENSG00000116544.11	1	0.00137081	0.0178205	13	0.0243654	Yes	No
Esophagus-GastroesophagealJunction	329	TMEM35B	ENSG00000243749.1	1	7.97133e-05	0.000956559	12	0.00261655	Yes	Yes
Esophagus-GastroesophagealJunction	329	ZMYM6	ENSG00000163867.16	1	0.000251908	0.00302289	12	0.00653648	Yes	Yes
Esophagus-GastroesophagealJunction	329	ZMYM1	ENSG00000197056.9	1	6.66962e-05	0.000733658	11	0.00210409	Yes	Yes
Esophagus-GastroesophagealJunction	329	SFPQ	ENSG00000116560.10	1	0.00141467	0.0155614	11	0.0219919	Yes	No
Esophagus-GastroesophagealJunction	329	ZMYM4	ENSG00000146463.11	1	0.000818919	0.00900811	11	0.0147159	Yes	No
Esophagus-GastroesophagealJunction	329	KIAA0319L	ENSG00000142687.17	1	8.74788e-07	8.74788e-06	10	4.12704e-05	Yes	Yes
Esophagus-GastroesophagealJunction	329	NCDN	ENSG00000020129.15	1	0.00164809	0.0148328	9	0.0212445	Yes	No
Esophagus-GastroesophagealJunction	329	TFAP2E	ENSG00000116819.6	1	0.00022111	0.0022111	10	0.00513131	Yes	Yes
Esophagus-GastroesophagealJunction	329	PSMB2	ENSG00000126067.11	1	0.000799087	0.00799087	10	0.0135009	Yes	No
Esophagus-GastroesophagealJunction	329	C1orf216	ENSG00000142686.7	1	4.13252e-05	0.000371926	9	0.0011947	Yes	Yes
Esophagus-GastroesophagealJunction	329	CLSPN	ENSG00000092853.13	1	0.00262061	0.0235855	9	0.0301617	Yes	No
Esophagus-GastroesophagealJunction	329	AGO4	ENSG00000134698.10	1	0.000264598	0.00238138	9	0.00543	Yes	Yes
Esophagus-GastroesophagealJunction	329	AGO1	ENSG00000092847.11	1	0.00439038	0.035123	8	0.041326	Yes	No
Esophagus-GastroesophagealJunction	329	AGO3	ENSG00000126070.19	1	0.00287761	0.0258985	9	0.0323869	Yes	No
Esophagus-GastroesophagealJunction	329	TEKT2	ENSG00000092850.11	1	0.000237678	0.0021391	9	0.00500372	Yes	Yes
Esophagus-GastroesophagealJunction	329	ADPRHL2	ENSG00000116863.10	1	0.00907971	0.0817174	9	0.0856107	No	No
Esophagus-GastroesophagealJunction	329	COL8A2	ENSG00000171812.12	1	0.0025312	0.025312	10	0.0318268	Yes	No
Esophagus-GastroesophagealJunction	329	TRAPPC3	ENSG00000054116.11	1	0.00247749	0.0247749	10	0.0313172	Yes	No
Esophagus-GastroesophagealJunction	329	MAP7D1	ENSG00000116871.15	1	0.00285733	0.0285733	10	0.0350069	Yes	No
Esophagus-GastroesophagealJunction	329	THRAP3	ENSG00000054118.13	1	0.00651417	0.0716558	11	0.0759862	No	No
Esophagus-GastroesophagealJunction	329	SH3D21	ENSG00000214193.10	1	3.03223e-09	3.33545e-08	11	2.33508e-07	Yes	Yes
Esophagus-GastroesophagealJunction	329	EVA1B	ENSG00000142694.6	1	1.71326e-07	1.88458e-06	11	9.97738e-06	Yes	Yes
Esophagus-GastroesophagealJunction	329	STK40	ENSG00000196182.10	1	0.00231509	0.025466	11	0.031953	Yes	No
Esophagus-GastroesophagealJunction	329	LSM10	ENSG00000181817.5	1	0.00255305	0.0280835	11	0.0345244	Yes	No
Esophagus-GastroesophagealJunction	329	OSCP1	ENSG00000116885.18	1	2.76152e-09	3.31383e-08	12	2.32179e-07	Yes	Yes
Esophagus-GastroesophagealJunction	329	MRPS15	ENSG00000116898.11	1	0.00195609	0.0234731	12	0.0300485	Yes	No
Esophagus-GastroesophagealJunction	329	CSF3R	ENSG00000119535.17	1	0.000152141	0.00182569	12	0.00441928	Yes	Yes
Esophagus-GastroesophagealJunction	329	GRIK3	ENSG00000163873.9	1	0.000276099	0.00441759	16	0.00873368	Yes	Yes
Esophagus-GastroesophagealJunction	329	ZC3H12A	ENSG00000163874.10	1	0.00774573	0.131677	17	0.133987	No	No
Esophagus-GastroesophagealJunction	329	MEAF6	ENSG00000163875.15	1	1.19804e-06	2.03667e-05	17	8.96124e-05	Yes	Yes
Esophagus-GastroesophagealJunction	329	SNIP1	ENSG00000163877.10	1	0.00236166	0.0401483	17	0.0461247	Yes	No
Esophagus-GastroesophagealJunction	329	DNALI1	ENSG00000163879.10	1	2.4251e-12	3.88015e-11	16	3.83772e-10	Yes	Yes
Esophagus-GastroesophagealJunction	329	GNL2	ENSG00000134697.12	1	0.000227266	0.00386353	17	0.0078776	Yes	Yes
Esophagus-GastroesophagealJunction	329	RSPO1	ENSG00000169218.13	1	0.00025825	0.00439025	17	0.00869911	Yes	Yes
Esophagus-GastroesophagealJunction	329	C1orf109	ENSG00000116922.14	1	2.50305e-08	4.25519e-07	17	2.51064e-06	Yes	Yes
Esophagus-GastroesophagealJunction	329	CDCA8	ENSG00000134690.10	1	0.00364756	0.0620086	17	0.066731	No	No
Esophagus-GastroesophagealJunction	329	EPHA10	ENSG00000183317.16	1	1.25385e-09	2.13155e-08	17	1.53365e-07	Yes	Yes
Esophagus-GastroesophagealJunction	329	MANEAL	ENSG00000185090.14	1	1.86967e-05	0.000317845	17	0.00104458	Yes	Yes
Esophagus-GastroesophagealJunction	329	YRDC	ENSG00000196449.3	1	0.00162651	0.0276507	17	0.0341089	Yes	No
Esophagus-GastroesophagealJunction	329	C1orf122	ENSG00000197982.13	1	0.00138184	0.0234913	17	0.0300653	Yes	No
Esophagus-GastroesophagealJunction	329	MTF1	ENSG00000188786.9	1	0.000503421	0.00855815	17	0.0141579	Yes	No
Esophagus-GastroesophagealJunction	329	INPP5B	ENSG00000204084.12	1	7.30774e-18	1.31539e-16	18	2.27644e-15	Yes	Yes
Esophagus-GastroesophagealJunction	329	SF3A3	ENSG00000183431.11	1	2.82699e-13	4.80589e-12	17	5.2316e-11	Yes	Yes
Esophagus-GastroesophagealJunction	329	FHL3	ENSG00000183386.9	1	6.8747e-10	1.1687e-08	17	8.72197e-08	Yes	Yes
Esophagus-GastroesophagealJunction	329	UTP11	ENSG00000183520.11	1	8.42656e-07	1.43251e-05	17	6.47588e-05	Yes	Yes
Esophagus-GastroesophagealJunction	329	POU3F1	ENSG00000185668.7	1	0.00239965	0.040794	17	0.0467387	Yes	No
Esophagus-GastroesophagealJunction	329	RP5-884C9.2	ENSG00000224592.5	1	0.000773342	0.0139202	18	0.0202276	Yes	No
Esophagus-GastroesophagealJunction	329	RRAGC	ENSG00000116954.7	1	0.000796847	0.0127495	16	0.0189433	Yes	No
Esophagus-GastroesophagealJunction	329	MYCBP	ENSG00000214114.8	1	0.000929003	0.014864	16	0.0212714	Yes	No
Esophagus-GastroesophagealJunction	329	GJA9	ENSG00000131233.9	1	0.000582097	0.00931356	16	0.0150692	Yes	No
Esophagus-GastroesophagealJunction	329	RHBDL2	ENSG00000158315.10	1	0.000112736	0.00180377	16	0.00437906	Yes	Yes
Esophagus-GastroesophagealJunction	329	AKIRIN1	ENSG00000174574.15	1	0.000221065	0.00353703	16	0.007373	Yes	Yes
Esophagus-GastroesophagealJunction	329	NDUFS5	ENSG00000168653.10	1	5.29379e-47	8.47006e-46	16	9.63674e-44	Yes	Yes
Esophagus-GastroesophagealJunction	329	MACF1	ENSG00000127603.23	1	0.00082253	0.0156281	19	0.0220569	Yes	No
Esophagus-GastroesophagealJunction	329	BMP8A	ENSG00000183682.7	1	5.26234e-07	7.89352e-06	15	3.75917e-05	Yes	Yes
Esophagus-GastroesophagealJunction	329	PABPC4	ENSG00000090621.13	1	1.87036e-05	0.000299257	16	0.000989575	Yes	Yes
Esophagus-GastroesophagealJunction	329	HEYL	ENSG00000163909.7	1	0.0031009	0.0496144	16	0.0549799	No	No
Esophagus-GastroesophagealJunction	329	NT5C1A	ENSG00000116981.3	1	0.00405223	0.0648356	16	0.0694513	No	No
Esophagus-GastroesophagealJunction	329	HPCAL4	ENSG00000116983.12	1	0.000957165	0.0153146	16	0.0217486	Yes	No
Esophagus-GastroesophagealJunction	329	PPIE	ENSG00000084072.16	1	7.75845e-45	1.24135e-43	16	1.20282e-41	Yes	Yes
Esophagus-GastroesophagealJunction	329	BMP8B	ENSG00000116985.11	1	0.000717591	0.0114815	16	0.0175076	Yes	No
Esophagus-GastroesophagealJunction	329	OXCT2	ENSG00000198754.5	1	0.000374812	0.00599699	16	0.0109422	Yes	No
Esophagus-GastroesophagealJunction	329	TRIT1	ENSG00000043514.15	1	6.16172e-19	9.85875e-18	16	1.85549e-16	Yes	Yes
Esophagus-GastroesophagealJunction	329	MYCL	ENSG00000116990.10	1	0.000387612	0.00620179	16	0.0112012	Yes	No
Esophagus-GastroesophagealJunction	329	MFSD2A	ENSG00000168389.17	1	2.50524e-05	0.000400839	16	0.0012732	Yes	Yes
Esophagus-GastroesophagealJunction	329	CAP1	ENSG00000131236.16	1	0.000344827	0.00551723	16	0.0102864	Yes	No
Esophagus-GastroesophagealJunction	329	PPT1	ENSG00000131238.16	1	8.2216e-10	1.31546e-08	16	9.75939e-08	Yes	Yes
Esophagus-GastroesophagealJunction	329	RLF	ENSG00000117000.8	1	0.000214147	0.0036405	17	0.00753701	Yes	Yes
Esophagus-GastroesophagealJunction	329	ZMPSTE24	ENSG00000084073.8	1	0.00150245	0.0255416	17	0.0320269	Yes	No
Esophagus-GastroesophagealJunction	329	COL9A2	ENSG00000049089.13	1	3.72831e-07	6.33812e-06	17	3.06563e-05	Yes	Yes
Esophagus-GastroesophagealJunction	329	SMAP2	ENSG00000084070.11	1	9.42108e-05	0.00169579	18	0.00417017	Yes	Yes
Esophagus-GastroesophagealJunction	329	ZFP69B	ENSG00000187801.14	1	0.00016853	0.00303353	18	0.00654978	Yes	Yes
Esophagus-GastroesophagealJunction	329	ZFP69	ENSG00000187815.9	1	5.1819e-14	9.32743e-13	18	1.11217e-11	Yes	Yes
Esophagus-GastroesophagealJunction	329	EXO5	ENSG00000164002.11	1	8.43298e-13	1.51794e-11	18	1.57742e-10	Yes	Yes
Esophagus-GastroesophagealJunction	329	ZNF684	ENSG00000117010.15	1	0.000516598	0.00929876	18	0.0150568	Yes	No
Esophagus-GastroesophagealJunction	329	RIMS3	ENSG00000117016.9	1	0.00174569	0.033168	19	0.0394421	Yes	No
Esophagus-GastroesophagealJunction	329	NFYC	ENSG00000066136.20	1	0.0038577	0.0694387	18	0.0739017	No	No
Esophagus-GastroesophagealJunction	329	KCNQ4	ENSG00000117013.14	1	0.00124163	0.0223494	18	0.028949	Yes	No
Esophagus-GastroesophagealJunction	329	CITED4	ENSG00000179862.6	1	0.000104115	0.00176996	17	0.00431123	Yes	Yes
Esophagus-GastroesophagealJunction	329	CTPS1	ENSG00000171793.13	1	0.00107704	0.0193867	18	0.025983	Yes	No
Esophagus-GastroesophagealJunction	329	SLFNL1	ENSG00000171790.15	1	0.000414855	0.00705254	17	0.0123238	Yes	No
Esophagus-GastroesophagealJunction	329	SCMH1	ENSG00000010803.16	1	4.32415e-05	0.000821588	19	0.00230896	Yes	Yes
Esophagus-GastroesophagealJunction	329	RP11-399E6.1	ENSG00000235358.1	1	1.3346e-11	2.40227e-10	18	2.20073e-09	Yes	Yes
Esophagus-GastroesophagealJunction	329	FOXO6	ENSG00000204060.6	1	0.00056374	0.00958359	17	0.015367	Yes	No
Esophagus-GastroesophagealJunction	329	EDN2	ENSG00000127129.9	1	1.75213e-13	2.97862e-12	17	3.32245e-11	Yes	Yes
Esophagus-GastroesophagealJunction	329	HIVEP3	ENSG00000127124.14	1	0.00424423	0.093373	22	0.0968608	No	No
Esophagus-GastroesophagealJunction	329	FOXJ3	ENSG00000198815.8	1	0.000994598	0.0179028	18	0.0244437	Yes	No
Esophagus-GastroesophagealJunction	329	RIMKLA	ENSG00000177181.14	1	0.00694786	0.111166	16	0.114037	No	No
Esophagus-GastroesophagealJunction	329	ZMYND12	ENSG00000066185.12	1	1.81049e-12	2.89678e-11	16	2.91746e-10	Yes	Yes
Esophagus-GastroesophagealJunction	329	PPCS	ENSG00000127125.8	1	0.000554733	0.00832099	15	0.0138933	Yes	No
Esophagus-GastroesophagealJunction	329	CCDC30	ENSG00000186409.14	1	1.44981e-09	2.46468e-08	17	1.75827e-07	Yes	Yes
Esophagus-GastroesophagealJunction	329	PPIH	ENSG00000171960.10	1	0.000512972	0.00769459	15	0.0131321	Yes	No
Esophagus-GastroesophagealJunction	329	RP5-994D16.3	ENSG00000234917.2	1	1.04906e-05	0.000157359	15	0.000561746	Yes	Yes
Esophagus-GastroesophagealJunction	329	YBX1	ENSG00000065978.18	1	0.00368257	0.0552386	15	0.0603103	No	No
Esophagus-GastroesophagealJunction	329	CLDN19	ENSG00000164007.10	1	0.000322602	0.00483903	15	0.00933249	Yes	Yes
Esophagus-GastroesophagealJunction	329	P3H1	ENSG00000117385.15	1	4.21746e-05	0.000674794	16	0.00196499	Yes	Yes
Esophagus-GastroesophagealJunction	329	C1orf50	ENSG00000164008.14	1	1.15945e-13	1.73917e-12	15	2.00722e-11	Yes	Yes
Esophagus-GastroesophagealJunction	329	TMEM269	ENSG00000274386.5	1	0.00212737	0.034038	16	0.0402805	Yes	No
Esophagus-GastroesophagealJunction	329	SVBP	ENSG00000177868.11	1	1.29427e-10	1.9414e-09	15	1.59909e-08	Yes	Yes
Esophagus-GastroesophagealJunction	329	ERMAP	ENSG00000164010.13	1	1.66265e-08	2.66024e-07	16	1.63007e-06	Yes	Yes
Esophagus-GastroesophagealJunction	329	ZNF691	ENSG00000164011.17	1	0.00877848	0.131677	15	0.133987	No	No
Esophagus-GastroesophagealJunction	329	SLC2A1	ENSG00000117394.20	1	0.00048387	0.00725806	15	0.0125832	Yes	No
Esophagus-GastroesophagealJunction	329	SLC2A1-AS1	ENSG00000227533.5	1	2.13745e-28	3.20617e-27	15	1.17548e-25	Yes	Yes
Esophagus-GastroesophagealJunction	329	EBNA1BP2	ENSG00000117395.12	1	0.00182763	0.0292421	16	0.0356653	Yes	No
Esophagus-GastroesophagealJunction	329	CFAP57	ENSG00000243710.7	1	2.26837e-27	3.62938e-26	16	1.25008e-24	Yes	Yes
Esophagus-GastroesophagealJunction	329	TMEM125	ENSG00000179178.10	1	0.00917194	0.137579	15	0.13975	No	No
Esophagus-GastroesophagealJunction	329	C1orf210	ENSG00000253313.5	1	0.00161051	0.0241576	15	0.0307216	Yes	No
Esophagus-GastroesophagealJunction	329	TIE1	ENSG00000066056.13	1	5.50186e-07	8.25279e-06	15	3.91231e-05	Yes	Yes
Esophagus-GastroesophagealJunction	329	MPL	ENSG00000117400.16	1	0.000416101	0.00624151	15	0.0112568	Yes	No
Esophagus-GastroesophagealJunction	329	CDC20	ENSG00000117399.13	1	0.00101394	0.0152091	15	0.0216352	Yes	No
Esophagus-GastroesophagealJunction	329	ELOVL1	ENSG00000066322.14	1	0.00176962	0.0265444	15	0.0330306	Yes	No
Esophagus-GastroesophagealJunction	329	MED8	ENSG00000159479.16	1	0.00132743	0.0199115	15	0.0265229	Yes	No
Esophagus-GastroesophagealJunction	329	SZT2	ENSG00000198198.15	1	8.11278e-05	0.00121692	15	0.00319398	Yes	Yes
Esophagus-GastroesophagealJunction	329	PTPRF	ENSG00000142949.16	1	2.20225e-08	3.30338e-07	15	1.98687e-06	Yes	Yes
Esophagus-GastroesophagealJunction	329	KDM4A	ENSG00000066135.12	1	0.000253876	0.00355427	14	0.00740018	Yes	Yes
Esophagus-GastroesophagealJunction	329	ST3GAL3	ENSG00000126091.19	1	0.000165982	0.00265571	16	0.00591557	Yes	Yes
Esophagus-GastroesophagealJunction	329	ARTN	ENSG00000117407.16	1	1.64119e-06	2.29766e-05	14	9.97996e-05	Yes	Yes
Esophagus-GastroesophagealJunction	329	IPO13	ENSG00000117408.10	1	0.00337227	0.0472118	14	0.052735	No	No
Esophagus-GastroesophagealJunction	329	DPH2	ENSG00000132768.13	1	0.00149877	0.0209828	14	0.0276287	Yes	No
Esophagus-GastroesophagealJunction	329	ATP6V0B	ENSG00000117410.13	1	0.000497063	0.00695888	14	0.0122061	Yes	No
Esophagus-GastroesophagealJunction	329	B4GALT2	ENSG00000117411.16	1	0.000650141	0.00910198	14	0.0148365	Yes	No
Esophagus-GastroesophagealJunction	329	CCDC24	ENSG00000159214.12	1	0.000568034	0.00795248	14	0.0134525	Yes	No
Esophagus-GastroesophagealJunction	329	SLC6A9	ENSG00000196517.11	1	0.000477696	0.00716545	15	0.0124667	Yes	No
Esophagus-GastroesophagealJunction	329	RP5-1198O20.4	ENSG00000230615.6	1	0.0048754	0.073131	15	0.0773645	No	No
Esophagus-GastroesophagealJunction	329	KLF17	ENSG00000171872.4	1	0.000587679	0.00822751	14	0.0137763	Yes	No
Esophagus-GastroesophagealJunction	329	DMAP1	ENSG00000178028.13	1	4.45458e-05	0.000579096	13	0.00173091	Yes	Yes
Esophagus-GastroesophagealJunction	329	ERI3	ENSG00000117419.14	1	0.000325406	0.00455569	14	0.0089286	Yes	Yes
Esophagus-GastroesophagealJunction	329	RNF220	ENSG00000187147.17	1	0.00236478	0.0354718	15	0.0416828	Yes	No
Esophagus-GastroesophagealJunction	329	TMEM53	ENSG00000126106.13	1	0.000476924	0.00667693	14	0.0118327	Yes	No
Esophagus-GastroesophagealJunction	329	C1orf228	ENSG00000198520.10	1	2.50327e-06	3.50458e-05	14	0.000146731	Yes	Yes
Esophagus-GastroesophagealJunction	329	KIF2C	ENSG00000142945.12	1	0.00014544	0.00203616	14	0.0048082	Yes	Yes
Esophagus-GastroesophagealJunction	329	RPS8	ENSG00000142937.11	1	0.000503907	0.0070547	14	0.0123251	Yes	No
Esophagus-GastroesophagealJunction	329	BEST4	ENSG00000142959.4	1	0.000122131	0.00170983	14	0.00419814	Yes	Yes
Esophagus-GastroesophagealJunction	329	PLK3	ENSG00000173846.12	1	0.000172737	0.00241832	14	0.00549222	Yes	Yes
Esophagus-GastroesophagealJunction	329	TCTEX1D4	ENSG00000188396.3	1	0.000950613	0.012358	13	0.0185238	Yes	No
Esophagus-GastroesophagealJunction	329	BTBD19	ENSG00000222009.8	1	0.000149787	0.00194723	13	0.00465051	Yes	Yes
Esophagus-GastroesophagealJunction	329	PTCH2	ENSG00000117425.13	1	0.000938896	0.0131445	14	0.0193823	Yes	No
Esophagus-GastroesophagealJunction	329	EIF2B3	ENSG00000070785.16	1	6.82914e-06	9.5608e-05	14	0.000362123	Yes	Yes
Esophagus-GastroesophagealJunction	329	HECTD3	ENSG00000126107.14	1	0.000590884	0.00827237	14	0.013833	Yes	No
Esophagus-GastroesophagealJunction	329	UROD	ENSG00000126088.13	1	9.08253e-18	1.27155e-16	14	2.2049e-15	Yes	Yes
Esophagus-GastroesophagealJunction	329	ZSWIM5	ENSG00000162415.6	1	0.000397391	0.00596087	15	0.0108978	Yes	No
Esophagus-GastroesophagealJunction	329	LINC01144	ENSG00000281912.1	1	0.000792741	0.0103056	13	0.0161849	Yes	No
Esophagus-GastroesophagealJunction	329	HPDL	ENSG00000186603.5	1	0.000755457	0.00982094	13	0.0156523	Yes	No
Esophagus-GastroesophagealJunction	329	MUTYH	ENSG00000132781.17	1	0.00125747	0.0163471	13	0.0228142	Yes	No
Esophagus-GastroesophagealJunction	329	TOE1	ENSG00000132773.11	1	0.000178835	0.00232486	13	0.0053384	Yes	Yes
Esophagus-GastroesophagealJunction	329	TESK2	ENSG00000070759.16	1	0.000132153	0.00198229	15	0.00471203	Yes	Yes
Esophagus-GastroesophagealJunction	329	CCDC163	ENSG00000280670.2	1	6.02706e-98	8.43788e-97	14	2.12574e-93	Yes	Yes
Esophagus-GastroesophagealJunction	329	MMACHC	ENSG00000132763.14	1	0.000173287	0.00242602	14	0.00550688	Yes	Yes
Esophagus-GastroesophagealJunction	329	PRDX1	ENSG00000117450.13	1	2.65037e-08	3.71052e-07	14	2.21363e-06	Yes	Yes
Esophagus-GastroesophagealJunction	329	AKR1A1	ENSG00000117448.13	1	0.000465705	0.00651986	14	0.0116292	Yes	No
Esophagus-GastroesophagealJunction	329	NASP	ENSG00000132780.16	1	0.00523702	0.0733183	14	0.0775394	No	No
Esophagus-GastroesophagealJunction	329	CCDC17	ENSG00000159588.14	1	5.13052e-07	7.18272e-06	14	3.44767e-05	Yes	Yes
Esophagus-GastroesophagealJunction	329	GPBP1L1	ENSG00000159592.10	1	8.92606e-05	0.00124965	14	0.00326473	Yes	Yes
Esophagus-GastroesophagealJunction	329	TMEM69	ENSG00000159596.6	1	0.000459668	0.00643535	14	0.0115134	Yes	No
Esophagus-GastroesophagealJunction	329	IPP	ENSG00000197429.10	1	0.0238527	0.333938	14	0.334279	No	No
Esophagus-GastroesophagealJunction	329	MAST2	ENSG00000086015.20	1	2.41659e-13	3.86655e-12	16	4.2431e-11	Yes	Yes
Esophagus-GastroesophagealJunction	329	PIK3R3	ENSG00000117461.14	1	0.000696613	0.0104492	15	0.0163535	Yes	No
Esophagus-GastroesophagealJunction	329	TSPAN1	ENSG00000117472.9	1	0.000550164	0.00825247	15	0.0138063	Yes	No
Esophagus-GastroesophagealJunction	329	POMGNT1	ENSG00000085998.13	1	0.000287776	0.00402886	14	0.0081301	Yes	Yes
Esophagus-GastroesophagealJunction	329	LURAP1	ENSG00000171357.5	1	7.59899e-07	1.13985e-05	15	5.24426e-05	Yes	Yes
Esophagus-GastroesophagealJunction	329	RAD54L	ENSG00000085999.11	1	0.000878663	0.0131799	15	0.0194289	Yes	No
Esophagus-GastroesophagealJunction	329	LRRC41	ENSG00000132128.16	1	0.000800974	0.0120146	15	0.0181433	Yes	No
Esophagus-GastroesophagealJunction	329	UQCRH	ENSG00000173660.11	1	1.83396e-10	2.75095e-09	15	2.22638e-08	Yes	Yes
Esophagus-GastroesophagealJunction	329	NSUN4	ENSG00000117481.10	1	0.0004888	0.007332	15	0.0126814	Yes	No
Esophagus-GastroesophagealJunction	329	FAAH	ENSG00000117480.15	1	4.23129e-14	6.34693e-13	15	7.65583e-12	Yes	Yes
Esophagus-GastroesophagealJunction	329	MKNK1	ENSG00000079277.19	1	0.00203345	0.0325352	16	0.0388252	Yes	No
Esophagus-GastroesophagealJunction	329	MOB3C	ENSG00000142961.14	1	0.00114159	0.0171238	15	0.0236345	Yes	No
Esophagus-GastroesophagealJunction	329	ATPAF1	ENSG00000123472.12	1	0.0116164	0.185863	16	0.187083	No	No
Esophagus-GastroesophagealJunction	329	TEX38	ENSG00000186118.8	1	0.00204344	0.0306515	15	0.0370421	Yes	No
Esophagus-GastroesophagealJunction	329	EFCAB14	ENSG00000159658.10	1	0.000115765	0.00185224	16	0.00447271	Yes	Yes
Esophagus-GastroesophagealJunction	329	CYP4B1	ENSG00000142973.13	1	2.57377e-26	4.11803e-25	16	1.31086e-23	Yes	Yes
Esophagus-GastroesophagealJunction	329	CYP4A11	ENSG00000187048.12	1	2.90306e-05	0.000435459	15	0.00136473	Yes	Yes
Esophagus-GastroesophagealJunction	329	CYP4X1	ENSG00000186377.7	1	0.00118172	0.0177258	15	0.0242646	Yes	No
Esophagus-GastroesophagealJunction	329	CYP4Z1	ENSG00000186160.4	1	4.03741e-10	6.05611e-09	15	4.69036e-08	Yes	Yes
Esophagus-GastroesophagealJunction	329	CYP4A22	ENSG00000162365.11	1	8.35912e-08	1.25387e-06	15	6.86493e-06	Yes	Yes
Esophagus-GastroesophagealJunction	329	PDZK1IP1	ENSG00000162366.7	1	9.33666e-06	0.00014005	15	0.000506933	Yes	Yes
Esophagus-GastroesophagealJunction	329	TAL1	ENSG00000162367.11	1	0.000101996	0.00163194	16	0.00404828	Yes	Yes
Esophagus-GastroesophagealJunction	329	STIL	ENSG00000123473.15	1	0.000372085	0.00595336	16	0.0108879	Yes	No
Esophagus-GastroesophagealJunction	329	CMPK1	ENSG00000162368.13	1	0.00240504	0.0384807	16	0.0445017	Yes	No
Esophagus-GastroesophagealJunction	329	FOXE3	ENSG00000186790.5	1	0.00127734	0.0191601	15	0.0257419	Yes	No
Esophagus-GastroesophagealJunction	329	FOXD2	ENSG00000186564.5	1	0.000637309	0.00955963	15	0.015345	Yes	No
Esophagus-GastroesophagealJunction	329	TRABD2B	ENSG00000269113.3	1	0.000224705	0.00381998	17	0.00782227	Yes	Yes
Esophagus-GastroesophagealJunction	329	RP11-330M19.1	ENSG00000225028.1	1	0.000448932	0.00673397	15	0.0119147	Yes	No
Esophagus-GastroesophagealJunction	329	RP4-683M8.2	ENSG00000226133.6	1	3.61965e-05	0.000542948	15	0.00164004	Yes	Yes
Esophagus-GastroesophagealJunction	329	SLC5A9	ENSG00000117834.12	1	3.777e-23	5.2878e-22	14	1.34755e-20	Yes	Yes
Esophagus-GastroesophagealJunction	329	SPATA6	ENSG00000132122.11	1	1.21564e-07	1.7019e-06	14	9.08932e-06	Yes	Yes
Esophagus-GastroesophagealJunction	329	BEND5	ENSG00000162373.12	1	0.000183929	0.00220715	12	0.00512551	Yes	Yes
Esophagus-GastroesophagealJunction	329	ELAVL4	ENSG00000162374.16	1	0.00580941	0.0522847	9	0.057491	No	No
Esophagus-GastroesophagealJunction	329	FAF1	ENSG00000185104.19	1	0.00283923	0.0312316	11	0.0375797	Yes	No
Esophagus-GastroesophagealJunction	329	CDKN2C	ENSG00000123080.10	1	0.00116453	0.0104808	9	0.0163898	Yes	No
Esophagus-GastroesophagealJunction	329	LINC01562	ENSG00000203356.2	1	0.00078156	0.00703404	9	0.0123036	Yes	No
Esophagus-GastroesophagealJunction	329	RNF11	ENSG00000123091.4	1	0.00134001	0.0120601	9	0.0181933	Yes	No
Esophagus-GastroesophagealJunction	329	TTC39A	ENSG00000085831.15	1	0.00711191	0.0640072	9	0.0686598	No	No
Esophagus-GastroesophagealJunction	329	EPS15	ENSG00000085832.16	1	3.6508e-16	3.28572e-15	9	4.96944e-14	Yes	Yes
Esophagus-GastroesophagealJunction	329	OSBPL9	ENSG00000117859.18	1	0.00164232	0.0147808	9	0.0211949	Yes	No
Esophagus-GastroesophagealJunction	329	NRDC	ENSG00000078618.21	1	9.3822e-05	0.000844398	9	0.00236139	Yes	Yes
Esophagus-GastroesophagealJunction	329	RAB3B	ENSG00000169213.6	1	0.00177188	0.0159469	9	0.0223815	Yes	No
Esophagus-GastroesophagealJunction	329	TXNDC12	ENSG00000117862.11	1	0.00762827	0.0686544	9	0.0731377	No	No
Esophagus-GastroesophagealJunction	329	KTI12	ENSG00000198841.3	1	0.00173934	0.0139147	8	0.0202214	Yes	No
Esophagus-GastroesophagealJunction	329	BTF3L4	ENSG00000134717.17	1	0.00128591	0.0115732	9	0.017614	Yes	No
Esophagus-GastroesophagealJunction	329	ZFYVE9	ENSG00000157077.14	1	0.00453757	0.0499133	11	0.0552417	No	No
Esophagus-GastroesophagealJunction	329	CC2D1B	ENSG00000154222.14	1	1.37589e-09	1.51348e-08	11	1.11302e-07	Yes	Yes
Esophagus-GastroesophagealJunction	329	ORC1	ENSG00000085840.12	1	4.37061e-05	0.000480767	11	0.00147964	Yes	Yes
Esophagus-GastroesophagealJunction	329	PRPF38A	ENSG00000134748.12	1	0.00359313	0.0395245	11	0.0455	Yes	No
Esophagus-GastroesophagealJunction	329	ZCCHC11	ENSG00000134744.13	1	1.83581e-11	2.20297e-10	12	2.02869e-09	Yes	Yes
Esophagus-GastroesophagealJunction	329	GPX7	ENSG00000116157.5	1	7.26471e-32	8.71766e-31	12	3.89205e-29	Yes	Yes
Esophagus-GastroesophagealJunction	329	FAM159A	ENSG00000182183.14	1	0.00454023	0.0544827	12	0.059581	No	No
Esophagus-GastroesophagealJunction	329	COA7	ENSG00000162377.5	1	1.85612e-05	0.000222735	12	0.00076404	Yes	Yes
Esophagus-GastroesophagealJunction	329	ZYG11B	ENSG00000162378.12	1	3.63912e-05	0.000473086	13	0.0014611	Yes	Yes
Esophagus-GastroesophagealJunction	329	ECHDC2	ENSG00000121310.16	1	0.000510457	0.0071464	14	0.0124459	Yes	No
Esophagus-GastroesophagealJunction	329	SCP2	ENSG00000116171.17	1	0.00111556	0.0156178	14	0.0220478	Yes	No
Esophagus-GastroesophagealJunction	329	PODN	ENSG00000174348.13	1	5.26003e-05	0.000736404	14	0.00210972	Yes	Yes
Esophagus-GastroesophagealJunction	329	SLC1A7	ENSG00000162383.11	1	1.89303e-06	2.65024e-05	14	0.00011416	Yes	Yes
Esophagus-GastroesophagealJunction	329	CPT2	ENSG00000157184.6	1	7.07757e-05	0.00099086	14	0.00269035	Yes	Yes
Esophagus-GastroesophagealJunction	329	C1orf123	ENSG00000162384.13	1	1.77483e-12	2.48476e-11	14	2.52558e-10	Yes	Yes
Esophagus-GastroesophagealJunction	329	MAGOH	ENSG00000162385.10	1	0.000335138	0.00469194	14	0.00910858	Yes	Yes
Esophagus-GastroesophagealJunction	329	LRP8	ENSG00000157193.15	1	6.083e-06	9.1245e-05	15	0.000347015	Yes	Yes
Esophagus-GastroesophagealJunction	329	RP11-117D22.2	ENSG00000230138.1	1	0.00142888	0.0214332	15	0.0280633	Yes	No
Esophagus-GastroesophagealJunction	329	GLIS1	ENSG00000174332.5	1	5.44217e-06	0.000103401	19	0.000387645	Yes	Yes
Esophagus-GastroesophagealJunction	329	NDC1	ENSG00000058804.11	1	0.0140711	0.25328	18	0.254058	No	No
Esophagus-GastroesophagealJunction	329	YIPF1	ENSG00000058799.14	1	0.00151224	0.0287325	19	0.0351507	Yes	No
Esophagus-GastroesophagealJunction	329	DIO1	ENSG00000211452.10	1	0.003984	0.075696	19	0.0797812	No	No
Esophagus-GastroesophagealJunction	329	HSPB11	ENSG00000081870.11	1	0.000295648	0.00561731	19	0.0104187	Yes	No
Esophagus-GastroesophagealJunction	329	LRRC42	ENSG00000116212.14	1	0.000137666	0.00261566	19	0.00585296	Yes	Yes
Esophagus-GastroesophagealJunction	329	TMEM59	ENSG00000116209.11	1	0.000281978	0.00563955	20	0.010449	Yes	No
Esophagus-GastroesophagealJunction	329	TCEANC2	ENSG00000116205.12	1	7.56688e-05	0.00151338	20	0.00380792	Yes	Yes
Esophagus-GastroesophagealJunction	329	CDCP2	ENSG00000157211.11	1	0.0040953	0.0778107	19	0.0817852	No	No
Esophagus-GastroesophagealJunction	329	CYB5RL	ENSG00000215883.10	1	6.69875e-06	0.000127276	19	0.000466442	Yes	Yes
Esophagus-GastroesophagealJunction	329	MRPL37	ENSG00000116221.15	1	0.000383422	0.00728502	19	0.0126167	Yes	No
Esophagus-GastroesophagealJunction	329	SSBP3	ENSG00000157216.15	1	0.000918655	0.0192917	21	0.0258833	Yes	No
Esophagus-GastroesophagealJunction	329	ACOT11	ENSG00000162390.17	1	0.000273892	0.00575174	21	0.0106045	Yes	No
Esophagus-GastroesophagealJunction	329	FAM151A	ENSG00000162391.11	1	0.000259174	0.00518347	20	0.00981853	Yes	Yes
Esophagus-GastroesophagealJunction	329	MROH7	ENSG00000184313.19	1	1.04448e-08	2.19341e-07	21	1.36104e-06	Yes	Yes
Esophagus-GastroesophagealJunction	329	TTC4	ENSG00000243725.6	1	4.76427e-07	9.52854e-06	20	4.45482e-05	Yes	Yes
Esophagus-GastroesophagealJunction	329	PARS2	ENSG00000162396.5	1	0.000619118	0.0123824	20	0.0185509	Yes	No
Esophagus-GastroesophagealJunction	329	TTC22	ENSG00000006555.10	1	6.92639e-05	0.00138528	20	0.00354625	Yes	Yes
Esophagus-GastroesophagealJunction	329	DHCR24	ENSG00000116133.11	1	0.000280045	0.0056009	20	0.0103949	Yes	No
Esophagus-GastroesophagealJunction	329	TMEM61	ENSG00000143001.4	1	2.78698e-05	0.000557396	20	0.00167485	Yes	Yes
Esophagus-GastroesophagealJunction	329	PCSK9	ENSG00000169174.10	1	0.000189487	0.00378974	20	0.00777333	Yes	Yes
Esophagus-GastroesophagealJunction	329	USP24	ENSG00000162402.13	1	3.27411e-08	6.87563e-07	21	3.93291e-06	Yes	Yes
Esophagus-GastroesophagealJunction	329	RP11-90C4.1	ENSG00000234810.2	1	0.000182365	0.00437676	24	0.0086753	Yes	Yes
Esophagus-GastroesophagealJunction	329	RP11-504A18.1	ENSG00000260971.3	1	0.000139819	0.00279639	20	0.00616275	Yes	Yes
Esophagus-GastroesophagealJunction	329	PLPP3	ENSG00000162407.8	1	0.00134016	0.0281433	21	0.0345765	Yes	No
Esophagus-GastroesophagealJunction	329	PRKAA2	ENSG00000162409.10	1	5.26826e-05	0.00105365	20	0.00282949	Yes	Yes
Esophagus-GastroesophagealJunction	329	DAB1	ENSG00000173406.15	1	0.000180513	0.00577642	32	0.0106374	Yes	No
Esophagus-GastroesophagealJunction	329	OMA1	ENSG00000162600.11	1	1.63104e-07	3.09898e-06	19	1.57949e-05	Yes	Yes
Esophagus-GastroesophagealJunction	329	TACSTD2	ENSG00000184292.6	1	2.56441e-20	4.61594e-19	18	9.62199e-18	Yes	Yes
Esophagus-GastroesophagealJunction	329	MYSM1	ENSG00000162601.9	1	0.00197646	0.0375528	19	0.0436023	Yes	No
Esophagus-GastroesophagealJunction	329	RP11-63G10.4	ENSG00000283445.1	1	1.17885e-19	2.23981e-18	19	4.47327e-17	Yes	Yes
Esophagus-GastroesophagealJunction	329	JUN	ENSG00000177606.6	1	0.00102635	0.0184744	18	0.0250219	Yes	No
Esophagus-GastroesophagealJunction	329	LINC01135	ENSG00000234807.5	1	1.87724e-05	0.000337903	18	0.00110085	Yes	Yes
Esophagus-GastroesophagealJunction	329	RP11-63G10.3	ENSG00000272226.1	1	0.000205412	0.00369741	18	0.00762707	Yes	Yes
Esophagus-GastroesophagealJunction	329	RP4-794H19.1	ENSG00000232453.6	1	1.39489e-07	2.5108e-06	18	1.29809e-05	Yes	Yes
Esophagus-GastroesophagealJunction	329	LINC01358	ENSG00000237352.3	1	0.000340793	0.00681587	20	0.0120093	Yes	No
Esophagus-GastroesophagealJunction	329	RP11-467C18.1	ENSG00000270457.1	1	4.56736e-05	0.000776451	17	0.00220365	Yes	Yes
Esophagus-GastroesophagealJunction	329	FGGY	ENSG00000172456.17	1	1.4555e-05	0.000291101	20	0.000967319	Yes	Yes
Esophagus-GastroesophagealJunction	329	HOOK1	ENSG00000134709.10	1	1.14928e-06	1.72392e-05	15	7.67322e-05	Yes	Yes
Esophagus-GastroesophagealJunction	329	CYP2J2	ENSG00000134716.9	1	1.44945e-06	2.17417e-05	15	9.49408e-05	Yes	Yes
Esophagus-GastroesophagealJunction	329	RP11-436K8.1	ENSG00000231252.2	1	3.80528e-05	0.000608845	16	0.00180545	Yes	Yes
Esophagus-GastroesophagealJunction	329	NFIA	ENSG00000162599.15	1	0.00100832	0.0211747	21	0.0278274	Yes	No
Esophagus-GastroesophagealJunction	329	TM2D1	ENSG00000162604.12	1	2.05353e-05	0.0003491	17	0.0011319	Yes	Yes
Esophagus-GastroesophagealJunction	329	RP11-430G17.3	ENSG00000271200.1	1	0.000844694	0.0143598	17	0.0207196	Yes	No
Esophagus-GastroesophagealJunction	329	PATJ	ENSG00000132849.19	1	5.28713e-05	0.00116317	22	0.00307949	Yes	Yes
Esophagus-GastroesophagealJunction	329	L1TD1	ENSG00000240563.1	1	1.13481e-35	2.15614e-34	19	1.21094e-32	Yes	Yes
Esophagus-GastroesophagealJunction	329	KANK4	ENSG00000132854.18	1	4.04706e-06	7.68942e-05	19	0.000297244	Yes	Yes
Esophagus-GastroesophagealJunction	329	USP1	ENSG00000162607.12	1	0.000428178	0.00813538	19	0.0136548	Yes	No
Esophagus-GastroesophagealJunction	329	DOCK7	ENSG00000116641.17	1	7.96887e-08	1.67346e-06	21	8.95899e-06	Yes	Yes
Esophagus-GastroesophagealJunction	329	ANGPTL3	ENSG00000132855.4	1	0.000218184	0.0041455	19	0.00831007	Yes	Yes
Esophagus-GastroesophagealJunction	329	ATG4C	ENSG00000125703.14	1	0.000118488	0.00236975	20	0.0054107	Yes	Yes
Esophagus-GastroesophagealJunction	329	FOXD3	ENSG00000187140.5	1	0.00278731	0.0501716	18	0.0554996	No	No
Esophagus-GastroesophagealJunction	329	ALG6	ENSG00000088035.15	1	1.97574e-05	0.00037539	19	0.00120517	Yes	Yes
Esophagus-GastroesophagealJunction	329	ITGB3BP	ENSG00000142856.16	1	5.07285e-102	9.63841e-101	19	3.39947e-97	Yes	Yes
Esophagus-GastroesophagealJunction	329	EFCAB7	ENSG00000203965.12	1	0.000228161	0.00433505	19	0.00861199	Yes	Yes
Esophagus-GastroesophagealJunction	329	PGM1	ENSG00000079739.15	1	5.32622e-07	1.01198e-05	19	4.70631e-05	Yes	Yes
Esophagus-GastroesophagealJunction	329	ROR1	ENSG00000185483.11	1	0.000674585	0.0148409	22	0.021252	Yes	No
Esophagus-GastroesophagealJunction	329	CACHD1	ENSG00000158966.13	1	0.000815259	0.0171204	21	0.0236322	Yes	No
Esophagus-GastroesophagealJunction	329	RAVER2	ENSG00000162437.14	1	0.00235915	0.0448238	19	0.0504994	No	No
Esophagus-GastroesophagealJunction	329	JAK1	ENSG00000162434.11	1	0.00128852	0.0244819	19	0.0310268	Yes	No
Esophagus-GastroesophagealJunction	329	RP4-535B20.4	ENSG00000272506.1	1	0.00631428	0.119971	19	0.122592	No	No
Esophagus-GastroesophagealJunction	329	RP4-535B20.1	ENSG00000231485.1	1	9.8774e-05	0.00187671	19	0.00452004	Yes	Yes
Esophagus-GastroesophagealJunction	329	AK4	ENSG00000162433.14	1	1.39759e-06	2.65542e-05	19	0.000114331	Yes	Yes
Esophagus-GastroesophagealJunction	329	DNAJC6	ENSG00000116675.15	1	0.00167496	0.0318243	19	0.0381524	Yes	No
Esophagus-GastroesophagealJunction	329	LEPROT	ENSG00000213625.8	1	1.31267e-06	2.23154e-05	17	9.72647e-05	Yes	Yes
Esophagus-GastroesophagealJunction	329	LEPR	ENSG00000116678.19	1	2.56117e-07	5.12234e-06	20	2.51763e-05	Yes	Yes
Esophagus-GastroesophagealJunction	329	PDE4B	ENSG00000184588.17	1	0.000337528	0.0084382	25	0.0140306	Yes	No
Esophagus-GastroesophagealJunction	329	SGIP1	ENSG00000118473.21	1	4.14727e-05	0.000912399	22	0.00251527	Yes	Yes
Esophagus-GastroesophagealJunction	329	TCTEX1D1	ENSG00000152760.9	1	3.13425e-10	6.26851e-09	20	4.83998e-08	Yes	Yes
Esophagus-GastroesophagealJunction	329	WDR78	ENSG00000152763.16	1	0.000628997	0.0125799	20	0.0187577	Yes	No
Esophagus-GastroesophagealJunction	329	MIER1	ENSG00000198160.14	1	3.25777e-10	6.51554e-09	20	5.02192e-08	Yes	Yes
Esophagus-GastroesophagealJunction	329	SLC35D1	ENSG00000116704.7	1	0.0083759	0.167518	20	0.169061	No	No
Esophagus-GastroesophagealJunction	329	IL12RB2	ENSG00000081985.10	1	4.40672e-06	9.25412e-05	21	0.000351565	Yes	Yes
Esophagus-GastroesophagealJunction	329	SERBP1	ENSG00000142864.14	1	0.000420524	0.00841047	20	0.0140039	Yes	No
Esophagus-GastroesophagealJunction	329	GADD45A	ENSG00000116717.11	1	0.000188851	0.00358816	19	0.00745378	Yes	Yes
Esophagus-GastroesophagealJunction	329	GNG12	ENSG00000172380.5	1	0.000460851	0.00921703	20	0.0149657	Yes	No
Esophagus-GastroesophagealJunction	329	DIRAS3	ENSG00000162595.5	1	0.00277244	0.0499039	18	0.0552348	No	No
Esophagus-GastroesophagealJunction	329	WLS	ENSG00000116729.13	1	9.94856e-17	1.79074e-15	18	2.77015e-14	Yes	Yes
Esophagus-GastroesophagealJunction	329	RPE65	ENSG00000116745.6	1	0.00174397	0.0296475	17	0.036065	Yes	No
Esophagus-GastroesophagealJunction	329	DEPDC1	ENSG00000024526.16	1	0.00333096	0.0566263	17	0.0615815	No	No
Esophagus-GastroesophagealJunction	329	LRRC7	ENSG00000033122.18	1	4.80828e-07	1.00974e-05	21	4.69711e-05	Yes	Yes
Esophagus-GastroesophagealJunction	329	LRRC40	ENSG00000066557.5	1	0.00279332	0.0502798	18	0.0556019	No	No
Esophagus-GastroesophagealJunction	329	SRSF11	ENSG00000116754.13	1	0.000725202	0.0130536	18	0.0192847	Yes	No
Esophagus-GastroesophagealJunction	329	ANKRD13C	ENSG00000118454.12	1	0.000852776	0.01535	18	0.0217838	Yes	No
Esophagus-GastroesophagealJunction	329	HHLA3	ENSG00000197568.13	1	9.42793e-12	1.60275e-10	17	1.49706e-09	Yes	Yes
Esophagus-GastroesophagealJunction	329	CTH	ENSG00000116761.11	1	0.00491581	0.0835687	17	0.0873738	No	No
Esophagus-GastroesophagealJunction	329	RP11-42O15.3	ENSG00000271992.1	1	0.000178571	0.00285713	16	0.0062614	Yes	Yes
Esophagus-GastroesophagealJunction	329	PTGER3	ENSG00000050628.20	1	0.00121578	0.0194525	16	0.0260415	Yes	No
Esophagus-GastroesophagealJunction	329	ZRANB2	ENSG00000132485.13	1	0.00470433	0.0658606	14	0.0704209	No	No
Esophagus-GastroesophagealJunction	329	NEGR1	ENSG00000172260.14	1	0.000103981	0.00207963	20	0.00489245	Yes	Yes
Esophagus-GastroesophagealJunction	329	FPGT	ENSG00000254685.6	1	1.14679e-20	1.83486e-19	16	3.90354e-18	Yes	Yes
Esophagus-GastroesophagealJunction	329	TNNI3K	ENSG00000116783.14	1	1.12268e-29	2.02082e-28	18	8.04452e-27	Yes	Yes
Esophagus-GastroesophagealJunction	329	RP11-17E13.2	ENSG00000272864.1	1	2.07802e-27	3.32483e-26	16	1.15193e-24	Yes	Yes
Esophagus-GastroesophagealJunction	329	CRYZ	ENSG00000116791.13	1	1.32401e-09	2.11841e-08	16	1.52483e-07	Yes	Yes
Esophagus-GastroesophagealJunction	329	TYW3	ENSG00000162623.15	1	2.19456e-07	3.5113e-06	16	1.7702e-05	Yes	Yes
Esophagus-GastroesophagealJunction	329	LHX8	ENSG00000162624.14	1	1.44911e-07	2.46349e-06	17	1.2755e-05	Yes	Yes
Esophagus-GastroesophagealJunction	329	SLC44A5	ENSG00000137968.16	1	4.87668e-13	1.0241e-11	21	1.08144e-10	Yes	Yes
Esophagus-GastroesophagealJunction	329	ACADM	ENSG00000117054.13	1	3.98466e-08	7.96932e-07	20	4.51023e-06	Yes	Yes
Esophagus-GastroesophagealJunction	329	RABGGTB	ENSG00000137955.15	1	0.000530094	0.0106019	20	0.0165323	Yes	No
Esophagus-GastroesophagealJunction	329	MSH4	ENSG00000057468.6	1	2.33109e-22	4.66219e-21	20	1.10806e-19	Yes	Yes
Esophagus-GastroesophagealJunction	329	ST6GALNAC3	ENSG00000184005.10	1	0.000225521	0.0054125	24	0.0101434	Yes	No
Esophagus-GastroesophagealJunction	329	ST6GALNAC5	ENSG00000117069.14	1	0.000462094	0.00831769	18	0.0138895	Yes	No
Esophagus-GastroesophagealJunction	329	PIGK	ENSG00000142892.14	1	0.00022166	0.00376821	17	0.00774323	Yes	Yes
Esophagus-GastroesophagealJunction	329	AK5	ENSG00000154027.18	1	0.00231884	0.0417391	18	0.0476462	Yes	No
Esophagus-GastroesophagealJunction	329	ZZZ3	ENSG00000036549.12	1	2.08092e-05	0.000332947	16	0.00108792	Yes	Yes
Esophagus-GastroesophagealJunction	329	USP33	ENSG00000077254.14	1	0.00518679	0.0829886	16	0.0868188	No	No
Esophagus-GastroesophagealJunction	329	MIGA1	ENSG00000180488.14	1	0.00232996	0.0372793	16	0.0433626	Yes	No
Esophagus-GastroesophagealJunction	329	NEXN	ENSG00000162614.18	1	1.20256e-08	1.9241e-07	16	1.20453e-06	Yes	Yes
Esophagus-GastroesophagealJunction	329	FUBP1	ENSG00000162613.16	1	0.000902909	0.0144465	16	0.0208209	Yes	No
Esophagus-GastroesophagealJunction	329	DNAJB4	ENSG00000162616.8	1	0.00228669	0.036587	16	0.0427095	Yes	No
Esophagus-GastroesophagealJunction	329	GIPC2	ENSG00000137960.5	1	0.0022085	0.0375444	17	0.0435962	Yes	No
Esophagus-GastroesophagealJunction	329	PTGFR	ENSG00000122420.9	1	7.94262e-07	1.42967e-05	18	6.46542e-05	Yes	Yes
Esophagus-GastroesophagealJunction	329	IFI44L	ENSG00000137959.15	1	0.000435012	0.0069602	16	0.0122062	Yes	No
Esophagus-GastroesophagealJunction	329	IFI44	ENSG00000137965.10	1	1.94894e-07	3.1183e-06	16	1.58797e-05	Yes	Yes
Esophagus-GastroesophagealJunction	329	ADGRL4	ENSG00000162618.13	1	0.000431399	0.00862797	20	0.0142467	Yes	No
Esophagus-GastroesophagealJunction	329	ADGRL2	ENSG00000117114.19	1	2.67496e-05	0.00072224	27	0.00207844	Yes	Yes
Esophagus-GastroesophagealJunction	329	TTLL7	ENSG00000137941.16	1	0.00145015	0.0275529	19	0.0340158	Yes	No
Esophagus-GastroesophagealJunction	329	RP11-486G15.2	ENSG00000271576.1	1	0.00309797	0.0557634	18	0.0608193	No	No
Esophagus-GastroesophagealJunction	329	PRKACB	ENSG00000142875.19	1	0.000669183	0.0127145	19	0.0189039	Yes	No
Esophagus-GastroesophagealJunction	329	SAMD13	ENSG00000203943.8	1	0.00254674	0.0458412	18	0.0514256	No	No
Esophagus-GastroesophagealJunction	329	RPF1	ENSG00000117133.10	1	0.000913667	0.016446	18	0.0229242	Yes	No
Esophagus-GastroesophagealJunction	329	GNG5	ENSG00000174021.10	1	0.00570722	0.10273	18	0.105882	No	No
Esophagus-GastroesophagealJunction	329	SPATA1	ENSG00000122432.17	1	3.0166e-12	5.42989e-11	18	5.31683e-10	Yes	Yes
Esophagus-GastroesophagealJunction	329	CTBS	ENSG00000117151.12	1	4.40331e-07	7.92597e-06	18	3.77055e-05	Yes	Yes
Esophagus-GastroesophagealJunction	329	SSX2IP	ENSG00000117155.16	1	3.86477e-06	6.95659e-05	18	0.000272077	Yes	Yes
Esophagus-GastroesophagealJunction	329	MCOLN2	ENSG00000153898.12	1	4.53172e-15	8.1571e-14	18	1.06793e-12	Yes	Yes
Esophagus-GastroesophagealJunction	329	WDR63	ENSG00000162643.12	1	4.70752e-05	0.000941504	20	0.00258379	Yes	Yes
Esophagus-GastroesophagealJunction	329	MCOLN3	ENSG00000055732.12	1	7.11427e-06	0.000135171	19	0.000491899	Yes	Yes
Esophagus-GastroesophagealJunction	329	SYDE2	ENSG00000097096.8	1	0.00137786	0.0275571	20	0.0340172	Yes	No
Esophagus-GastroesophagealJunction	329	C1orf52	ENSG00000162642.13	1	2.75073e-06	5.50146e-05	20	0.00021925	Yes	Yes
Esophagus-GastroesophagealJunction	329	BCL10	ENSG00000142867.12	1	0.00237284	0.0474568	20	0.0529717	No	No
Esophagus-GastroesophagealJunction	329	DDAH1	ENSG00000153904.18	1	0.000596019	0.0137084	23	0.0200061	Yes	No
Esophagus-GastroesophagealJunction	329	RP4-621F18.2	ENSG00000282057.1	1	0.0072393	0.152025	21	0.153919	No	No
Esophagus-GastroesophagealJunction	329	RP11-290M5.4	ENSG00000272691.1	1	0.000886768	0.0186221	21	0.025188	Yes	No
Esophagus-GastroesophagealJunction	329	CYR61	ENSG00000142871.16	1	0.000525017	0.0110254	21	0.0169971	Yes	No
Esophagus-GastroesophagealJunction	329	ZNHIT6	ENSG00000117174.10	1	2.44051e-17	5.12507e-16	21	8.39969e-15	Yes	Yes
Esophagus-GastroesophagealJunction	329	COL24A1	ENSG00000171502.14	1	0.00032432	0.00778369	24	0.0132381	Yes	No
Esophagus-GastroesophagealJunction	329	ODF2L	ENSG00000122417.15	1	2.5433e-16	5.0866e-15	20	7.53167e-14	Yes	Yes
Esophagus-GastroesophagealJunction	329	CLCA2	ENSG00000137975.7	1	0.00417122	0.0834243	20	0.0872384	No	No
Esophagus-GastroesophagealJunction	329	CLCA4	ENSG00000016602.9	1	0.000491529	0.00933905	19	0.0150999	Yes	No
Esophagus-GastroesophagealJunction	329	SH3GLB1	ENSG00000097033.14	1	0.00112738	0.0214202	19	0.028056	Yes	No
Esophagus-GastroesophagealJunction	329	SELENOF	ENSG00000183291.15	1	2.1481e-05	0.00040814	19	0.00129289	Yes	Yes
Esophagus-GastroesophagealJunction	329	HS2ST1	ENSG00000153936.16	1	3.23408e-05	0.000646816	20	0.00189762	Yes	Yes
Esophagus-GastroesophagealJunction	329	LINC01140	ENSG00000267272.5	1	0.00329791	0.0560645	17	0.061076	No	No
Esophagus-GastroesophagealJunction	329	LMO4	ENSG00000143013.12	1	0.00144312	0.0230899	16	0.0296652	Yes	No
Esophagus-GastroesophagealJunction	329	PKN2	ENSG00000065243.19	1	0.00845928	0.126889	15	0.129339	No	No
Esophagus-GastroesophagealJunction	329	GTF2B	ENSG00000137947.11	1	0.00136456	0.0191038	14	0.025679	Yes	No
Esophagus-GastroesophagealJunction	329	KYAT3	ENSG00000137944.17	1	2.85408e-15	3.99572e-14	14	5.43288e-13	Yes	Yes
Esophagus-GastroesophagealJunction	329	RBMXL1	ENSG00000213516.9	1	0.000841611	0.0117826	14	0.0178798	Yes	No
Esophagus-GastroesophagealJunction	329	GBP3	ENSG00000117226.11	1	4.07874e-56	5.71024e-55	14	1.04896e-52	Yes	Yes
Esophagus-GastroesophagealJunction	329	GBP1	ENSG00000117228.9	1	5.06494e-08	6.58442e-07	13	3.7786e-06	Yes	Yes
Esophagus-GastroesophagealJunction	329	GBP2	ENSG00000162645.12	1	0.00528596	0.0740034	14	0.0781841	No	No
Esophagus-GastroesophagealJunction	329	GBP7	ENSG00000213512.1	1	2.88552e-17	4.03973e-16	14	6.68927e-15	Yes	Yes
Esophagus-GastroesophagealJunction	329	GBP4	ENSG00000162654.8	1	4.64814e-05	0.00065074	14	0.00190596	Yes	Yes
Esophagus-GastroesophagealJunction	329	GBP5	ENSG00000154451.14	1	0.00396884	0.0555637	14	0.0606278	No	No
Esophagus-GastroesophagealJunction	329	GBP6	ENSG00000183347.14	1	9.42829e-05	0.00131996	14	0.00341312	Yes	Yes
Esophagus-GastroesophagealJunction	329	LRRC8B	ENSG00000197147.13	1	9.02631e-09	1.35395e-07	15	8.67303e-07	Yes	Yes
Esophagus-GastroesophagealJunction	329	LRRC8C	ENSG00000171488.14	1	2.88106e-05	0.000432158	15	0.00135607	Yes	Yes
Esophagus-GastroesophagealJunction	329	RP5-943J3.2	ENSG00000272931.1	1	0.00344494	0.0516741	15	0.0568977	No	No
Esophagus-GastroesophagealJunction	329	LRRC8D	ENSG00000171492.14	1	0.00148274	0.0237239	16	0.0302886	Yes	No
Esophagus-GastroesophagealJunction	329	ZNF326	ENSG00000162664.16	1	2.79316e-05	0.000418974	15	0.00132119	Yes	Yes
Esophagus-GastroesophagealJunction	329	ZNF644	ENSG00000122482.20	1	0.0017073	0.0324388	19	0.0387258	Yes	No
Esophagus-GastroesophagealJunction	329	HFM1	ENSG00000162669.15	1	2.00856e-15	3.81626e-14	19	5.20773e-13	Yes	Yes
Esophagus-GastroesophagealJunction	329	CDC7	ENSG00000097046.12	1	1.90422e-10	3.42759e-09	18	2.74254e-08	Yes	Yes
Esophagus-GastroesophagealJunction	329	TGFBR3	ENSG00000069702.10	1	0.00177077	0.0336447	19	0.0399008	Yes	No
Esophagus-GastroesophagealJunction	329	EPHX4	ENSG00000172031.6	1	8.44501e-05	0.0015201	18	0.00382193	Yes	Yes
Esophagus-GastroesophagealJunction	329	SETSIP	ENSG00000230667.5	1	0.000327357	0.00556507	17	0.0103479	Yes	No
Esophagus-GastroesophagealJunction	329	BTBD8	ENSG00000284413.1	1	0.000800172	0.0144031	18	0.0207702	Yes	No
Esophagus-GastroesophagealJunction	329	KIAA1107	ENSG00000069712.12	1	6.43565e-06	0.000109406	17	0.000407729	Yes	Yes
Esophagus-GastroesophagealJunction	329	RP4-621B10.8	ENSG00000273487.1	1	0.00154277	0.0246843	16	0.0312317	Yes	No
Esophagus-GastroesophagealJunction	329	GLMN	ENSG00000174842.16	1	0.00651558	0.104249	16	0.107341	No	No
Esophagus-GastroesophagealJunction	329	RPAP2	ENSG00000122484.8	1	0.00142756	0.0242685	17	0.0308223	Yes	No
Esophagus-GastroesophagealJunction	329	GFI1	ENSG00000162676.11	1	0.00107824	0.0161737	15	0.0226277	Yes	No
Esophagus-GastroesophagealJunction	329	EVI5	ENSG00000067208.14	1	8.26117e-10	1.4044e-08	17	1.03756e-07	Yes	Yes
Esophagus-GastroesophagealJunction	329	RPL5	ENSG00000122406.12	1	0.00363276	0.0508586	14	0.0561224	No	No
Esophagus-GastroesophagealJunction	329	FAM69A	ENSG00000154511.11	1	0.000282438	0.00423657	15	0.00845731	Yes	Yes
Esophagus-GastroesophagealJunction	329	MTF2	ENSG00000143033.17	1	0.00137039	0.0205558	15	0.0271842	Yes	No
Esophagus-GastroesophagealJunction	329	TMED5	ENSG00000117500.12	1	0.00057417	0.00861256	15	0.014228	Yes	No
Esophagus-GastroesophagealJunction	329	CCDC18	ENSG00000122483.17	1	0.000392307	0.00588461	15	0.0107964	Yes	No
Esophagus-GastroesophagealJunction	329	DR1	ENSG00000117505.12	1	2.33856e-05	0.000350784	15	0.00113548	Yes	Yes
Esophagus-GastroesophagealJunction	329	FNBP1L	ENSG00000137942.16	1	0.0021995	0.0329925	15	0.0392752	Yes	No
Esophagus-GastroesophagealJunction	329	BCAR3	ENSG00000137936.16	1	1.52458e-05	0.000274424	18	0.000919526	Yes	Yes
Esophagus-GastroesophagealJunction	329	RP4-561L24.3	ENSG00000260464.1	1	0.000121859	0.00194975	16	0.00465527	Yes	Yes
Esophagus-GastroesophagealJunction	329	DNTTIP2	ENSG00000067334.13	1	0.00165264	0.0264423	16	0.0329258	Yes	No
Esophagus-GastroesophagealJunction	329	GCLM	ENSG00000023909.9	1	0.000157861	0.00268364	17	0.00596571	Yes	Yes
Esophagus-GastroesophagealJunction	329	ABCA4	ENSG00000198691.11	1	0.00299837	0.0539706	18	0.0591236	No	No
Esophagus-GastroesophagealJunction	329	ARHGAP29	ENSG00000137962.12	1	0.000687198	0.0123696	18	0.0185381	Yes	No
Esophagus-GastroesophagealJunction	329	ABCD3	ENSG00000117528.11	1	9.64053e-31	1.8317e-29	19	7.63641e-28	Yes	Yes
Esophagus-GastroesophagealJunction	329	F3	ENSG00000117525.13	1	0.000460162	0.00828292	18	0.0138455	Yes	No
Esophagus-GastroesophagealJunction	329	SLC44A3	ENSG00000143036.16	1	1.86892e-22	3.55095e-21	19	8.49674e-20	Yes	Yes
Esophagus-GastroesophagealJunction	329	CNN3	ENSG00000117519.15	1	2.95083e-05	0.000531149	18	0.00161052	Yes	Yes
Esophagus-GastroesophagealJunction	329	ALG14	ENSG00000172339.9	1	0.0010465	0.0198835	19	0.0264918	Yes	No
Esophagus-GastroesophagealJunction	329	TMEM56	ENSG00000152078.9	1	4.46811e-06	8.0426e-05	18	0.000309608	Yes	Yes
Esophagus-GastroesophagealJunction	329	RWDD3	ENSG00000122481.16	1	1.83398e-13	3.30116e-12	18	3.6683e-11	Yes	Yes
Esophagus-GastroesophagealJunction	329	PTBP2	ENSG00000117569.18	1	4.67274e-07	7.94367e-06	17	3.7778e-05	Yes	Yes
Esophagus-GastroesophagealJunction	329	DPYD	ENSG00000188641.12	1	9.72729e-05	0.00214	22	0.00500451	Yes	Yes
Esophagus-GastroesophagealJunction	329	SNX7	ENSG00000162627.16	1	6.80778e-05	0.00115732	17	0.00306631	Yes	Yes
Esophagus-GastroesophagealJunction	329	PLPPR5	ENSG00000117598.11	1	0.00647041	0.116467	18	0.119219	No	No
Esophagus-GastroesophagealJunction	329	PLPPR4	ENSG00000117600.12	1	0.000324319	0.00551343	17	0.0102823	Yes	No
Esophagus-GastroesophagealJunction	329	PALMD	ENSG00000099260.10	1	0.000256634	0.00436278	17	0.00865342	Yes	Yes
Esophagus-GastroesophagealJunction	329	FRRS1	ENSG00000156869.12	1	4.87221e-05	0.000828276	17	0.00232442	Yes	Yes
Esophagus-GastroesophagealJunction	329	AGL	ENSG00000162688.16	1	0.000333732	0.00567344	17	0.0104985	Yes	No
Esophagus-GastroesophagealJunction	329	SLC35A3	ENSG00000117620.14	1	0.00447314	0.0715703	16	0.0759046	No	No
Esophagus-GastroesophagealJunction	329	MFSD14A	ENSG00000156875.13	1	0.0210284	0.336455	16	0.33678	No	No
Esophagus-GastroesophagealJunction	329	SASS6	ENSG00000156876.9	1	3.77767e-08	5.66651e-07	15	3.27636e-06	Yes	Yes
Esophagus-GastroesophagealJunction	329	TRMT13	ENSG00000122435.9	1	0.00251812	0.0377719	15	0.0438142	Yes	No
Esophagus-GastroesophagealJunction	329	LRRC39	ENSG00000122477.12	1	4.54891e-14	6.82336e-13	15	8.19129e-12	Yes	Yes
Esophagus-GastroesophagealJunction	329	DBT	ENSG00000137992.14	1	2.54923e-06	4.07877e-05	16	0.000167941	Yes	Yes
Esophagus-GastroesophagealJunction	329	RTCA	ENSG00000137996.12	1	1.17485e-18	1.76228e-17	15	3.2679e-16	Yes	Yes
Esophagus-GastroesophagealJunction	329	CDC14A	ENSG00000079335.18	1	0.00157506	0.0283511	18	0.0347782	Yes	No
Esophagus-GastroesophagealJunction	329	GPR88	ENSG00000181656.6	1	0.00265807	0.0451872	17	0.0508406	No	No
Esophagus-GastroesophagealJunction	329	VCAM1	ENSG00000162692.10	1	0.000923925	0.0157067	17	0.022136	Yes	No
Esophagus-GastroesophagealJunction	329	EXTL2	ENSG00000162694.13	1	0.000318791	0.00541944	17	0.0101499	Yes	No
Esophagus-GastroesophagealJunction	329	SLC30A7	ENSG00000162695.11	1	0.00109669	0.0197405	18	0.026357	Yes	No
Esophagus-GastroesophagealJunction	329	DPH5	ENSG00000117543.20	1	0.000281107	0.00505992	18	0.00964145	Yes	Yes
Esophagus-GastroesophagealJunction	329	S1PR1	ENSG00000170989.8	1	0.000203105	0.00385899	19	0.00787108	Yes	Yes
Esophagus-GastroesophagealJunction	329	OLFM3	ENSG00000118733.16	1	0.000221496	0.00487292	22	0.00938246	Yes	Yes
Esophagus-GastroesophagealJunction	329	COL11A1	ENSG00000060718.20	1	0.00296516	0.0593032	20	0.0641603	No	No
Esophagus-GastroesophagealJunction	329	RNPC3	ENSG00000185946.15	1	0.000430051	0.00774093	18	0.0131908	Yes	No
Esophagus-GastroesophagealJunction	329	AMY2B	ENSG00000240038.6	1	5.49133e-07	1.04335e-05	19	4.83816e-05	Yes	Yes
Esophagus-GastroesophagealJunction	329	AMY2A	ENSG00000243480.7	1	1.43938e-12	2.73482e-11	19	2.76223e-10	Yes	Yes
Esophagus-GastroesophagealJunction	329	PRMT6	ENSG00000198890.7	1	2.02098e-11	3.63776e-10	18	3.24984e-09	Yes	Yes
Esophagus-GastroesophagealJunction	329	NTNG1	ENSG00000162631.18	1	4.62432e-22	9.71108e-21	21	2.25632e-19	Yes	Yes
Esophagus-GastroesophagealJunction	329	VAV3	ENSG00000134215.15	1	0.000662125	0.0132425	20	0.0194945	Yes	No
Esophagus-GastroesophagealJunction	329	RP11-356N1.2	ENSG00000226822.2	1	9.0202e-10	1.53343e-08	17	1.12629e-07	Yes	Yes
Esophagus-GastroesophagealJunction	329	SLC25A24	ENSG00000085491.15	1	8.17186e-07	1.47094e-05	18	6.63765e-05	Yes	Yes
Esophagus-GastroesophagealJunction	329	FAM102B	ENSG00000162636.15	1	0.000596691	0.0107404	18	0.0166879	Yes	No
Esophagus-GastroesophagealJunction	329	HENMT1	ENSG00000162639.15	1	0.000258598	0.00439617	17	0.00870889	Yes	Yes
Esophagus-GastroesophagealJunction	329	PRPF38B	ENSG00000134186.11	1	0.00320351	0.0544596	17	0.0595631	No	No
Esophagus-GastroesophagealJunction	329	STXBP3	ENSG00000116266.10	1	0.00139438	0.0237044	17	0.0302742	Yes	No
Esophagus-GastroesophagealJunction	329	AKNAD1	ENSG00000162641.18	1	8.7924e-07	1.49471e-05	17	6.73803e-05	Yes	Yes
Esophagus-GastroesophagealJunction	329	GPSM2	ENSG00000121957.12	1	3.98635e-06	6.77679e-05	17	0.000265752	Yes	Yes
Esophagus-GastroesophagealJunction	329	CLCC1	ENSG00000121940.15	1	0.00114444	0.0194555	17	0.0260436	Yes	No
Esophagus-GastroesophagealJunction	329	WDR47	ENSG00000085433.15	1	1.03547e-05	0.000165675	16	0.00058881	Yes	Yes
Esophagus-GastroesophagealJunction	329	TAF13	ENSG00000197780.9	1	0.0017322	0.025983	15	0.0324673	Yes	No
Esophagus-GastroesophagealJunction	329	TMEM167B	ENSG00000215717.5	1	0.000216333	0.00324499	15	0.00688964	Yes	Yes
Esophagus-GastroesophagealJunction	329	C1orf194	ENSG00000179902.12	1	0.000196663	0.00294994	15	0.00641989	Yes	Yes
Esophagus-GastroesophagealJunction	329	KIAA1324	ENSG00000116299.16	1	0.00142447	0.0227915	16	0.0293893	Yes	No
Esophagus-GastroesophagealJunction	329	SARS	ENSG00000031698.12	1	2.96546e-05	0.000444819	15	0.00138814	Yes	Yes
Esophagus-GastroesophagealJunction	329	CELSR2	ENSG00000143126.7	1	0.000492713	0.0073907	15	0.0127571	Yes	No
Esophagus-GastroesophagealJunction	329	PSRC1	ENSG00000134222.16	1	0.000132935	0.00199402	15	0.00473342	Yes	Yes
Esophagus-GastroesophagealJunction	329	MYBPHL	ENSG00000221986.6	1	0.000294969	0.00442453	15	0.00874248	Yes	Yes
Esophagus-GastroesophagealJunction	329	SORT1	ENSG00000134243.11	1	8.47945e-05	0.00135671	16	0.00348364	Yes	Yes
Esophagus-GastroesophagealJunction	329	PSMA5	ENSG00000143106.12	1	0.0022818	0.0365089	16	0.0426352	Yes	No
Esophagus-GastroesophagealJunction	329	SYPL2	ENSG00000143028.8	1	3.95572e-17	6.32916e-16	16	1.03061e-14	Yes	Yes
Esophagus-GastroesophagealJunction	329	ATXN7L2	ENSG00000162650.16	1	7.45884e-05	0.00119341	16	0.00314305	Yes	Yes
Esophagus-GastroesophagealJunction	329	CYB561D1	ENSG00000174151.14	1	0.00121926	0.0195082	16	0.0261002	Yes	No
Esophagus-GastroesophagealJunction	329	AMIGO1	ENSG00000181754.6	1	4.69719e-06	7.51551e-05	16	0.00029116	Yes	Yes
Esophagus-GastroesophagealJunction	329	GPR61	ENSG00000156097.12	1	0.000294899	0.00471839	16	0.00914985	Yes	Yes
Esophagus-GastroesophagealJunction	329	GNAI3	ENSG00000065135.10	1	0.00125597	0.0213515	17	0.0279888	Yes	No
Esophagus-GastroesophagealJunction	329	AMPD2	ENSG00000116337.15	1	0.0010878	0.0184927	17	0.0250417	Yes	No
Esophagus-GastroesophagealJunction	329	GSTM4	ENSG00000168765.16	1	3.20385e-10	5.44654e-09	17	4.235e-08	Yes	Yes
Esophagus-GastroesophagealJunction	329	GSTM2	ENSG00000213366.12	1	1.68507e-06	2.86462e-05	17	0.000122289	Yes	Yes
Esophagus-GastroesophagealJunction	329	GSTM1	ENSG00000134184.12	1	7.45446e-15	1.26726e-13	17	1.63602e-12	Yes	Yes
Esophagus-GastroesophagealJunction	329	GSTM5	ENSG00000134201.10	1	2.28608e-27	4.11495e-26	18	1.40634e-24	Yes	Yes
Esophagus-GastroesophagealJunction	329	GSTM3	ENSG00000134202.10	1	6.71082e-49	1.14084e-47	17	1.44739e-45	Yes	Yes
Esophagus-GastroesophagealJunction	329	CSF1	ENSG00000184371.13	1	0.000101216	0.00182189	18	0.00441393	Yes	Yes
Esophagus-GastroesophagealJunction	329	AHCYL1	ENSG00000168710.17	1	0.000229621	0.00390356	17	0.00793719	Yes	Yes
Esophagus-GastroesophagealJunction	329	STRIP1	ENSG00000143093.14	1	0.000442184	0.0079593	18	0.0134588	Yes	No
Esophagus-GastroesophagealJunction	329	UBL4B	ENSG00000186150.4	1	0.000403066	0.00685212	17	0.0120584	Yes	No
Esophagus-GastroesophagealJunction	329	SLC6A17	ENSG00000197106.6	1	0.000748303	0.0127212	17	0.0189091	Yes	No
Esophagus-GastroesophagealJunction	329	KCNC4	ENSG00000116396.14	1	0.00107857	0.0194142	18	0.0260001	Yes	No
Esophagus-GastroesophagealJunction	329	RBM15	ENSG00000162775.14	1	0.000586101	0.0105498	18	0.016468	Yes	No
Esophagus-GastroesophagealJunction	329	SLC16A4	ENSG00000168679.17	1	5.74653e-08	1.09184e-06	19	6.0316e-06	Yes	Yes
Esophagus-GastroesophagealJunction	329	LAMTOR5	ENSG00000134248.13	1	0.000187096	0.00355483	19	0.00740048	Yes	Yes
Esophagus-GastroesophagealJunction	329	PROK1	ENSG00000143125.5	1	0.000579456	0.0110097	19	0.0169835	Yes	No
Esophagus-GastroesophagealJunction	329	CYMP-AS1	ENSG00000235407.1	1	0.000685322	0.0130211	19	0.0192447	Yes	No
Esophagus-GastroesophagealJunction	329	KCNA2	ENSG00000177301.14	1	0.00112685	0.022537	20	0.0291464	Yes	No
Esophagus-GastroesophagealJunction	329	RP11-284N8.3	ENSG00000259834.1	1	0.00425246	0.0807967	19	0.0847116	No	No
Esophagus-GastroesophagealJunction	329	KCNA3	ENSG00000177272.8	1	0.00188053	0.0357301	19	0.041925	Yes	No
Esophagus-GastroesophagealJunction	329	CD53	ENSG00000143119.12	1	0.00130969	0.0261939	20	0.0326844	Yes	No
Esophagus-GastroesophagealJunction	329	LRIF1	ENSG00000121931.15	1	0.00156743	0.0313485	20	0.037687	Yes	No
Esophagus-GastroesophagealJunction	329	DRAM2	ENSG00000156171.14	1	4.65347e-26	9.77229e-25	21	3.02896e-23	Yes	Yes
Esophagus-GastroesophagealJunction	329	CEPT1	ENSG00000134255.13	1	0.00267547	0.0561849	21	0.0611919	No	No
Esophagus-GastroesophagealJunction	329	DENND2D	ENSG00000162777.16	1	0.00429973	0.0902944	21	0.0939158	No	No
Esophagus-GastroesophagealJunction	329	CHI3L2	ENSG00000064886.13	1	8.05608e-07	1.77234e-05	22	7.86888e-05	Yes	Yes
Esophagus-GastroesophagealJunction	329	PIFO	ENSG00000173947.13	1	0.00102782	0.0215842	21	0.0281995	Yes	No
Esophagus-GastroesophagealJunction	329	OVGP1	ENSG00000085465.12	1	2.36098e-11	4.95806e-10	21	4.3674e-09	Yes	Yes
Esophagus-GastroesophagealJunction	329	WDR77	ENSG00000116455.13	1	0.000446271	0.00937168	21	0.015136	Yes	No
Esophagus-GastroesophagealJunction	329	ATP5F1	ENSG00000116459.10	1	1.70361e-05	0.000357757	21	0.0011555	Yes	Yes
Esophagus-GastroesophagealJunction	329	C1orf162	ENSG00000143110.11	1	0.00153993	0.0323386	21	0.0386429	Yes	No
Esophagus-GastroesophagealJunction	329	TMIGD3	ENSG00000121933.18	1	5.42828e-31	1.13994e-29	21	4.85575e-28	Yes	Yes
Esophagus-GastroesophagealJunction	329	ADORA3	ENSG00000282608.1	1	0.00697307	0.146435	21	0.148446	No	No
Esophagus-GastroesophagealJunction	329	RAP1A	ENSG00000116473.14	1	0.000446368	0.00937373	21	0.0151379	Yes	No
Esophagus-GastroesophagealJunction	329	LINC01160	ENSG00000231346.5	1	0.000283797	0.00567594	20	0.0104988	Yes	No
Esophagus-GastroesophagealJunction	329	FAM212B	ENSG00000197852.9	1	0.00171881	0.0360949	21	0.0422413	Yes	No
Esophagus-GastroesophagealJunction	329	DDX20	ENSG00000064703.11	1	2.32943e-06	4.65886e-05	20	0.000188828	Yes	Yes
Esophagus-GastroesophagealJunction	329	KCND3	ENSG00000171385.9	1	0.000107228	0.00225178	21	0.00520925	Yes	Yes
Esophagus-GastroesophagealJunction	329	LINC01750	ENSG00000231437.3	1	2.86528e-11	5.44403e-10	19	4.77639e-09	Yes	Yes
Esophagus-GastroesophagealJunction	329	RP5-965F6.2	ENSG00000231246.1	1	2.37062e-05	0.000474124	20	0.00146379	Yes	Yes
Esophagus-GastroesophagealJunction	329	CTTNBP2NL	ENSG00000143079.14	1	4.32247e-10	7.34819e-09	17	5.6049e-08	Yes	Yes
Esophagus-GastroesophagealJunction	329	WNT2B	ENSG00000134245.17	1	4.20755e-06	7.15283e-05	17	0.000278948	Yes	Yes
Esophagus-GastroesophagealJunction	329	ST7L	ENSG00000007341.18	1	1.5288e-22	2.59896e-21	17	6.31304e-20	Yes	Yes
Esophagus-GastroesophagealJunction	329	CAPZA1	ENSG00000116489.12	1	0.000442433	0.00752137	17	0.0129265	Yes	No
Esophagus-GastroesophagealJunction	329	MOV10	ENSG00000155363.18	1	4.49872e-08	7.64783e-07	17	4.34222e-06	Yes	Yes
Esophagus-GastroesophagealJunction	329	RHOC	ENSG00000155366.16	1	0.00273965	0.0438343	16	0.0495732	Yes	No
Esophagus-GastroesophagealJunction	329	PPM1J	ENSG00000155367.15	1	0.000385234	0.00616375	16	0.0111565	Yes	No
Esophagus-GastroesophagealJunction	329	SLC16A1	ENSG00000155380.11	1	0.00195978	0.0293967	15	0.0358242	Yes	No
Esophagus-GastroesophagealJunction	329	RP11-31F15.2	ENSG00000238198.1	1	0.000363515	0.00545273	15	0.0102025	Yes	No
Esophagus-GastroesophagealJunction	329	LRIG2	ENSG00000198799.11	1	0.00402185	0.0603277	15	0.0651368	No	No
Esophagus-GastroesophagealJunction	329	MAGI3	ENSG00000081026.18	1	0.000315921	0.00537066	17	0.0100768	Yes	No
Esophagus-GastroesophagealJunction	329	PHTF1	ENSG00000116793.15	1	0.000125058	0.00187588	15	0.00451899	Yes	Yes
Esophagus-GastroesophagealJunction	329	RSBN1	ENSG00000081019.13	1	0.000498326	0.00747489	15	0.0128655	Yes	No
Esophagus-GastroesophagealJunction	329	PTPN22	ENSG00000134242.15	1	0.000115458	0.00173187	15	0.00423952	Yes	Yes
Esophagus-GastroesophagealJunction	329	BCL2L15	ENSG00000188761.11	1	1.76558e-05	0.000247181	14	0.000837632	Yes	Yes
Esophagus-GastroesophagealJunction	329	AP4B1	ENSG00000134262.12	1	0.000304543	0.0042636	14	0.00850119	Yes	Yes
Esophagus-GastroesophagealJunction	329	DCLRE1B	ENSG00000118655.4	1	0.000216798	0.00303517	14	0.00655224	Yes	Yes
Esophagus-GastroesophagealJunction	329	HIPK1	ENSG00000163349.21	1	4.82325e-05	0.000723487	15	0.00208135	Yes	Yes
Esophagus-GastroesophagealJunction	329	OLFML3	ENSG00000116774.11	1	5.75397e-17	8.63095e-16	15	1.38875e-14	Yes	Yes
Esophagus-GastroesophagealJunction	329	TRIM33	ENSG00000197323.11	1	0.000543095	0.00923261	17	0.0149841	Yes	No
Esophagus-GastroesophagealJunction	329	BCAS2	ENSG00000116752.5	1	0.000365766	0.00585226	16	0.0107494	Yes	No
Esophagus-GastroesophagealJunction	329	DENND2C	ENSG00000175984.14	1	0.00250407	0.0425692	17	0.0484109	Yes	No
Esophagus-GastroesophagealJunction	329	AMPD1	ENSG00000116748.21	1	0.00146424	0.0248921	17	0.0314315	Yes	No
Esophagus-GastroesophagealJunction	329	NRAS	ENSG00000213281.4	1	4.78484e-05	0.000813423	17	0.00228856	Yes	Yes
Esophagus-GastroesophagealJunction	329	CSDE1	ENSG00000009307.15	1	0.00268508	0.0483314	18	0.053771	No	No
Esophagus-GastroesophagealJunction	329	SIKE1	ENSG00000052723.11	1	9.61565e-05	0.00173082	18	0.00423753	Yes	Yes
Esophagus-GastroesophagealJunction	329	TSHB	ENSG00000134200.3	1	4.10769e-06	7.80461e-05	19	0.000301367	Yes	Yes
Esophagus-GastroesophagealJunction	329	TSPAN2	ENSG00000134198.9	1	0.000114414	0.00217387	19	0.00507092	Yes	Yes
Esophagus-GastroesophagealJunction	329	LINC01765	ENSG00000233730.1	1	0.00121691	0.0219045	18	0.0285084	Yes	No
Esophagus-GastroesophagealJunction	329	NGF	ENSG00000134259.3	1	0.00167272	0.0284362	17	0.0348656	Yes	No
Esophagus-GastroesophagealJunction	329	VANGL1	ENSG00000173218.14	1	1.15426e-05	0.000184682	16	0.000648777	Yes	Yes
Esophagus-GastroesophagealJunction	329	CASQ2	ENSG00000118729.11	1	0.00189333	0.0302933	16	0.0367214	Yes	No
Esophagus-GastroesophagealJunction	329	SLC22A15	ENSG00000163393.12	1	1.80636e-12	3.07081e-11	17	3.08042e-10	Yes	Yes
Esophagus-GastroesophagealJunction	329	LINC01779	ENSG00000235933.1	1	0.000959192	0.0143879	15	0.0207516	Yes	No
Esophagus-GastroesophagealJunction	329	ATP1A1	ENSG00000163399.15	1	0.00632928	0.101269	16	0.104492	No	No
Esophagus-GastroesophagealJunction	329	LINC01762	ENSG00000233154.5	1	9.5259e-05	0.00152414	16	0.00383045	Yes	Yes
Esophagus-GastroesophagealJunction	329	RP5-1086K13.1	ENSG00000224950.2	1	3.9794e-05	0.00059691	15	0.00177483	Yes	Yes
Esophagus-GastroesophagealJunction	329	CD58	ENSG00000116815.15	1	0.00526054	0.0841687	16	0.0879438	No	No
Esophagus-GastroesophagealJunction	329	IGSF3	ENSG00000143061.17	1	0.000202941	0.00324705	16	0.00689236	Yes	Yes
Esophagus-GastroesophagealJunction	329	CD2	ENSG00000116824.4	1	0.000640593	0.0096089	15	0.0153936	Yes	No
Esophagus-GastroesophagealJunction	329	RP4-753F5.1	ENSG00000272715.1	1	0.00239574	0.0335403	14	0.0397991	Yes	No
Esophagus-GastroesophagealJunction	329	PTGFRN	ENSG00000134247.9	1	7.8196e-14	1.09474e-12	14	1.29482e-11	Yes	Yes
Esophagus-GastroesophagealJunction	329	CD101	ENSG00000134256.12	1	9.96564e-09	1.39519e-07	14	8.92102e-07	Yes	Yes
Esophagus-GastroesophagealJunction	329	TTF2	ENSG00000116830.11	1	3.19639e-26	4.47494e-25	14	1.4168e-23	Yes	Yes
Esophagus-GastroesophagealJunction	329	TRIM45	ENSG00000134253.9	1	1.97266e-05	0.000276172	14	0.000924156	Yes	Yes
Esophagus-GastroesophagealJunction	329	RP11-188D8.1	ENSG00000271427.1	1	0.00122347	0.0159051	13	0.0223352	Yes	No
Esophagus-GastroesophagealJunction	329	MAN1A2	ENSG00000198162.12	1	7.64878e-06	0.000114732	15	0.000425419	Yes	Yes
Esophagus-GastroesophagealJunction	329	FAM46C	ENSG00000183508.4	1	0.000478241	0.00765186	16	0.013082	Yes	No
Esophagus-GastroesophagealJunction	329	GDAP2	ENSG00000196505.10	1	0.0157642	0.267991	17	0.268707	No	No
Esophagus-GastroesophagealJunction	329	WDR3	ENSG00000065183.15	1	0.000988416	0.0168031	17	0.0233178	Yes	No
Esophagus-GastroesophagealJunction	329	SPAG17	ENSG00000155761.13	1	0.000784873	0.0149126	19	0.0213236	Yes	No
Esophagus-GastroesophagealJunction	329	TBX15	ENSG00000092607.13	1	0.000144603	0.00245826	17	0.00556571	Yes	Yes
Esophagus-GastroesophagealJunction	329	WARS2	ENSG00000116874.11	1	4.51207e-32	7.21932e-31	16	3.25608e-29	Yes	Yes
Esophagus-GastroesophagealJunction	329	HSD3B2	ENSG00000203859.9	1	0.000692038	0.0103806	15	0.0162721	Yes	No
Esophagus-GastroesophagealJunction	329	ZNF697	ENSG00000143067.4	1	5.01898e-05	0.000652468	13	0.00190975	Yes	Yes
Esophagus-GastroesophagealJunction	329	PHGDH	ENSG00000092621.11	1	8.60581e-05	0.00111876	13	0.00297916	Yes	Yes
Esophagus-GastroesophagealJunction	329	HMGCS2	ENSG00000134240.11	1	0.00259077	0.0310893	12	0.0374571	Yes	No
Esophagus-GastroesophagealJunction	329	NOTCH2	ENSG00000134250.19	1	0.00202686	0.0243224	12	0.0308741	Yes	No
Esophagus-GastroesophagealJunction	329	SEC22B	ENSG00000265808.3	1	0.000442272	0.00442272	10	0.00874086	Yes	Yes
Esophagus-GastroesophagealJunction	329	NBPF26	ENSG00000273136.6	1	7.39993e-73	4.43996e-72	6	2.89995e-69	Yes	Yes
Esophagus-GastroesophagealJunction	329	LINC00623	ENSG00000226067.6	1	2.52647e-07	1.01059e-06	4	5.62198e-06	Yes	Yes
Esophagus-GastroesophagealJunction	329	FCGR1B	ENSG00000198019.12	1	0.019401	0.0776039	4	0.0815824	No	No
Esophagus-GastroesophagealJunction	329	FAM72B	ENSG00000188610.12	1	1.19151e-05	4.76605e-05	4	0.000192818	Yes	Yes
Esophagus-GastroesophagealJunction	329	SRGAP2C	ENSG00000171943.11	1	1.5543e-15	6.21719e-15	4	9.12148e-14	Yes	Yes
Esophagus-GastroesophagealJunction	329	CH17-437K3.1	ENSG00000227082.1	1	1.1777e-06	3.5331e-06	3	1.77967e-05	Yes	Yes
Esophagus-GastroesophagealJunction	329	HIST2H3PS2	ENSG00000203818.7	1	0.000319661	0.000319661	1	0.00105012	Yes	Yes
Esophagus-GastroesophagealJunction	329	RP11-14N7.2	ENSG00000232527.7	1	3.24447e-05	3.24447e-05	1	0.000136815	Yes	Yes
Esophagus-GastroesophagealJunction	329	NBPF15	ENSG00000266338.6	1	8.53855e-11	8.53855e-11	1	8.2148e-10	Yes	Yes
Esophagus-GastroesophagealJunction	329	SRGAP2B	ENSG00000196369.10	1	7.35092e-15	2.20528e-14	3	3.08651e-13	Yes	Yes
Esophagus-GastroesophagealJunction	329	FAM72D	ENSG00000215784.5	1	0.00662623	0.0198787	3	0.0264874	Yes	No
Esophagus-GastroesophagealJunction	329	NBPF20	ENSG00000162825.16	1	0.000131269	0.000393808	3	0.00125425	Yes	Yes
Esophagus-GastroesophagealJunction	329	GPR89A	ENSG00000117262.18	1	0.000482983	0.00144895	3	0.00367235	Yes	Yes
Esophagus-GastroesophagealJunction	329	PDZK1	ENSG00000174827.13	1	0.00400262	0.0160105	4	0.0224493	Yes	No
Esophagus-GastroesophagealJunction	329	CD160	ENSG00000117281.15	1	0.00225259	0.00901035	4	0.0147182	Yes	No
Esophagus-GastroesophagealJunction	329	RNF115	ENSG00000265491.4	1	0.000541966	0.00216786	4	0.00505892	Yes	Yes
Esophagus-GastroesophagealJunction	329	POLR3C	ENSG00000186141.8	1	0.00115271	0.00461085	4	0.00900968	Yes	Yes
Esophagus-GastroesophagealJunction	329	NUDT17	ENSG00000186364.11	1	3.9352e-06	1.57408e-05	4	7.05616e-05	Yes	Yes
Esophagus-GastroesophagealJunction	329	PIAS3	ENSG00000131788.15	1	0.000623467	0.00249387	4	0.00563025	Yes	Yes
Esophagus-GastroesophagealJunction	329	ANKRD35	ENSG00000198483.12	1	0.00105288	0.00421151	4	0.00841873	Yes	Yes
Esophagus-GastroesophagealJunction	329	ITGA10	ENSG00000143127.12	1	0.00474733	0.0237367	5	0.0303023	Yes	No
Esophagus-GastroesophagealJunction	329	PEX11B	ENSG00000131779.10	1	0.000290997	0.00145498	5	0.00368606	Yes	Yes
Esophagus-GastroesophagealJunction	329	RBM8A	ENSG00000265241.6	1	0.00170023	0.00850117	5	0.0140993	Yes	No
Esophagus-GastroesophagealJunction	329	LIX1L	ENSG00000271601.3	1	0.00199084	0.00995421	5	0.0157862	Yes	No
Esophagus-GastroesophagealJunction	329	ANKRD34A	ENSG00000272031.2	1	0.00245566	0.0122783	5	0.0184342	Yes	No
Esophagus-GastroesophagealJunction	329	POLR3GL	ENSG00000121851.12	1	0.00224317	0.0112159	5	0.0172112	Yes	No
Esophagus-GastroesophagealJunction	329	TXNIP	ENSG00000265972.5	1	0.000253607	0.00126803	5	0.0033021	Yes	Yes
Esophagus-GastroesophagealJunction	329	HFE2	ENSG00000168509.19	1	0.0181313	0.108788	6	0.111721	No	No
Esophagus-GastroesophagealJunction	329	LINC01719	ENSG00000233396.7	1	9.45461e-07	5.67276e-06	6	2.76351e-05	Yes	Yes
Esophagus-GastroesophagealJunction	329	NBPF10	ENSG00000271425.7	1	4.49606e-33	3.14724e-32	7	1.5332e-30	Yes	Yes
Esophagus-GastroesophagealJunction	329	NOTCH2NL	ENSG00000264343.5	1	6.12002e-07	4.89602e-06	8	2.41326e-05	Yes	Yes
Esophagus-GastroesophagealJunction	329	CH17-408M7.1	ENSG00000277420.1	1	4.07314e-46	4.48045e-45	11	4.9383e-43	Yes	Yes
Esophagus-GastroesophagealJunction	329	NBPF12	ENSG00000268043.7	1	7.2636e-23	9.44268e-22	13	2.36536e-20	Yes	Yes
Esophagus-GastroesophagealJunction	329	PRKAB2	ENSG00000131791.7	1	0.000323641	0.00420733	13	0.00841258	Yes	Yes
Esophagus-GastroesophagealJunction	329	FMO5	ENSG00000131781.12	1	9.74926e-06	0.00012674	13	0.000464768	Yes	Yes
Esophagus-GastroesophagealJunction	329	CHD1L	ENSG00000131778.18	1	4.48279e-08	5.82762e-07	13	3.3662e-06	Yes	Yes
Esophagus-GastroesophagealJunction	329	BCL9	ENSG00000116128.10	1	0.00036211	0.00506954	14	0.00965384	Yes	Yes
Esophagus-GastroesophagealJunction	329	ACP6	ENSG00000162836.11	1	3.02999e-40	4.24199e-39	14	2.95681e-37	Yes	Yes
Esophagus-GastroesophagealJunction	329	GJA5	ENSG00000265107.2	1	0.000688322	0.00963651	14	0.0154294	Yes	No
Esophagus-GastroesophagealJunction	329	GPR89B	ENSG00000188092.14	1	0.000750558	0.00975726	13	0.0155747	Yes	No
Esophagus-GastroesophagealJunction	329	RP6-74O6.2	ENSG00000215859.8	1	0.000174884	0.00227349	13	0.00525052	Yes	Yes
Esophagus-GastroesophagealJunction	329	RP11-94I2.4	ENSG00000274372.4	1	0.000217034	0.00260441	12	0.00583075	Yes	Yes
Esophagus-GastroesophagealJunction	329	NBPF11	ENSG00000263956.6	1	3.48108e-16	4.17729e-15	12	6.24822e-14	Yes	Yes
Esophagus-GastroesophagealJunction	329	RP4-565E6.1	ENSG00000227733.9	1	3.78549e-14	4.16404e-13	11	5.10304e-12	Yes	Yes
Esophagus-GastroesophagealJunction	329	RP6-74O6.6	ENSG00000272824.1	1	1.32695e-08	1.19426e-07	9	7.72303e-07	Yes	Yes
Esophagus-GastroesophagealJunction	329	NBPF14	ENSG00000270629.5	1	8.24474e-17	6.59579e-16	8	1.07303e-14	Yes	Yes
Esophagus-GastroesophagealJunction	329	PDE4DIP	ENSG00000178104.19	1	0.000790743	0.0055352	7	0.0103098	Yes	No
Esophagus-GastroesophagealJunction	329	RP4-791M13.3	ENSG00000254539.1	1	0.000313849	0.00188309	6	0.00453109	Yes	Yes
Esophagus-GastroesophagealJunction	329	NBPF9	ENSG00000269713.7	1	1.20826e-16	7.24959e-16	6	1.17614e-14	Yes	Yes
Esophagus-GastroesophagealJunction	329	CH17-189H20.1	ENSG00000274265.4	1	1.85795e-30	1.30056e-29	7	5.48694e-28	Yes	Yes
Esophagus-GastroesophagealJunction	329	RP11-326G21.1	ENSG00000272755.1	1	7.46942e-23	4.48165e-22	6	1.14875e-20	Yes	Yes
Esophagus-GastroesophagealJunction	329	NBPF19	ENSG00000271383.6	1	7.48717e-10	5.98974e-09	8	4.64099e-08	Yes	Yes
Esophagus-GastroesophagealJunction	329	LINC00869	ENSG00000277147.4	1	1.10128e-05	8.81028e-05	8	0.000336516	Yes	Yes
Esophagus-GastroesophagealJunction	329	RP11-353N4.6	ENSG00000275557.1	1	2.87784e-21	2.30227e-20	8	5.19188e-19	Yes	Yes
Esophagus-GastroesophagealJunction	329	FCGR1A	ENSG00000150337.13	1	0.00766108	0.0689497	9	0.0734167	No	No
Esophagus-GastroesophagealJunction	329	HIST2H2BF	ENSG00000203814.6	1	0.000177322	0.0015959	9	0.0039779	Yes	Yes
Esophagus-GastroesophagealJunction	329	HIST2H3D	ENSG00000183598.3	1	0.00234402	0.0210962	9	0.027749	Yes	No
Esophagus-GastroesophagealJunction	329	HIST2H4A	ENSG00000270882.2	1	0.00231984	0.0208786	9	0.0275265	Yes	No
Esophagus-GastroesophagealJunction	329	HIST2H2BE	ENSG00000184678.10	1	8.01953e-05	0.000721758	9	0.00207743	Yes	Yes
Esophagus-GastroesophagealJunction	329	HIST2H2AC	ENSG00000184260.5	1	0.00011034	0.000993056	9	0.00269424	Yes	Yes
Esophagus-GastroesophagealJunction	329	BOLA1	ENSG00000178096.8	1	0.00124403	0.0111963	9	0.0171887	Yes	No
Esophagus-GastroesophagealJunction	329	SV2A	ENSG00000159164.9	1	3.24121e-08	2.91709e-07	9	1.7745e-06	Yes	Yes
Esophagus-GastroesophagealJunction	329	SF3B4	ENSG00000143368.9	1	0.00455168	0.0409651	9	0.046886	Yes	No
Esophagus-GastroesophagealJunction	329	MTMR11	ENSG00000014914.20	1	0.000381922	0.0034373	9	0.00720656	Yes	Yes
Esophagus-GastroesophagealJunction	329	OTUD7B	ENSG00000264522.5	1	0.00488857	0.0488857	10	0.0542986	No	No
Esophagus-GastroesophagealJunction	329	VPS45	ENSG00000136631.12	1	0.00721851	0.0721851	10	0.0764877	No	No
Esophagus-GastroesophagealJunction	329	PLEKHO1	ENSG00000023902.13	1	0.000567995	0.00567995	10	0.0105019	Yes	No
Esophagus-GastroesophagealJunction	329	ANP32E	ENSG00000143401.14	1	0.00329592	0.0329592	10	0.0392435	Yes	No
Esophagus-GastroesophagealJunction	329	CA14	ENSG00000118298.10	1	7.41251e-05	0.000741251	10	0.00212104	Yes	Yes
Esophagus-GastroesophagealJunction	329	APH1A	ENSG00000117362.12	1	0.00673463	0.0673463	10	0.07187	No	No
Esophagus-GastroesophagealJunction	329	C1orf54	ENSG00000118292.8	1	7.04255e-06	7.04255e-05	10	0.000274855	Yes	Yes
Esophagus-GastroesophagealJunction	329	CIART	ENSG00000159208.15	1	0.000652949	0.00652949	10	0.0116416	Yes	No
Esophagus-GastroesophagealJunction	329	MRPS21	ENSG00000266472.5	1	7.20074e-07	7.20074e-06	10	3.4535e-05	Yes	Yes
Esophagus-GastroesophagealJunction	329	PRPF3	ENSG00000117360.12	1	0.0025253	0.025253	10	0.0317735	Yes	No
Esophagus-GastroesophagealJunction	329	RPRD2	ENSG00000163125.15	1	1.10305e-05	0.000110305	10	0.00041082	Yes	Yes
Esophagus-GastroesophagealJunction	329	TARS2	ENSG00000143374.16	1	3.97896e-05	0.000437686	11	0.00137073	Yes	Yes
Esophagus-GastroesophagealJunction	329	ECM1	ENSG00000143369.14	1	5.72105e-06	6.29315e-05	11	0.000248277	Yes	Yes
Esophagus-GastroesophagealJunction	329	FALEC	ENSG00000228126.1	1	2.74465e-05	0.000301911	11	0.000997042	Yes	Yes
Esophagus-GastroesophagealJunction	329	ADAMTSL4	ENSG00000143382.14	1	1.92098e-10	2.11308e-09	11	1.73483e-08	Yes	Yes
Esophagus-GastroesophagealJunction	329	MCL1	ENSG00000143384.12	1	0.000751725	0.00826897	11	0.0138287	Yes	No
Esophagus-GastroesophagealJunction	329	ENSA	ENSG00000143420.18	1	0.00165836	0.018242	11	0.0247726	Yes	No
Esophagus-GastroesophagealJunction	329	GOLPH3L	ENSG00000143457.10	1	0.000432075	0.00475283	11	0.00919843	Yes	Yes
Esophagus-GastroesophagealJunction	329	HORMAD1	ENSG00000143452.15	1	7.14928e-08	7.86421e-07	11	4.45218e-06	Yes	Yes
Esophagus-GastroesophagealJunction	329	CTSS	ENSG00000163131.10	1	1.80266e-13	2.16319e-12	12	2.46274e-11	Yes	Yes
Esophagus-GastroesophagealJunction	329	CTSK	ENSG00000143387.12	1	0.00628363	0.0754036	12	0.0795209	No	No
Esophagus-GastroesophagealJunction	329	ARNT	ENSG00000143437.20	1	4.28815e-10	5.14578e-09	12	4.01708e-08	Yes	Yes
Esophagus-GastroesophagealJunction	329	SETDB1	ENSG00000143379.12	1	0.0157542	0.189051	12	0.190237	No	No
Esophagus-GastroesophagealJunction	329	CERS2	ENSG00000143418.19	1	0.000261476	0.00313771	12	0.00671767	Yes	Yes
Esophagus-GastroesophagealJunction	329	ANXA9	ENSG00000143412.9	1	0.000341001	0.00443301	13	0.00875531	Yes	Yes
Esophagus-GastroesophagealJunction	329	MINDY1	ENSG00000143409.15	1	8.77051e-05	0.00114017	13	0.00302996	Yes	Yes
Esophagus-GastroesophagealJunction	329	PRUNE1	ENSG00000143363.15	1	0.000656439	0.0085337	13	0.0141316	Yes	No
Esophagus-GastroesophagealJunction	329	BNIPL	ENSG00000163141.18	1	0.00478396	0.0621914	13	0.0669151	No	No
Esophagus-GastroesophagealJunction	329	C1orf56	ENSG00000143443.9	1	0.0105264	0.126317	12	0.128808	No	No
Esophagus-GastroesophagealJunction	329	CDC42SE1	ENSG00000197622.12	1	7.52889e-05	0.000903467	12	0.00249885	Yes	Yes
Esophagus-GastroesophagealJunction	329	MLLT11	ENSG00000213190.3	1	0.000304218	0.00365061	12	0.00755262	Yes	Yes
Esophagus-GastroesophagealJunction	329	GABPB2	ENSG00000143458.11	1	1.99782e-05	0.000239738	12	0.000815544	Yes	Yes
Esophagus-GastroesophagealJunction	329	SEMA6C	ENSG00000143434.15	1	1.49062e-06	1.78874e-05	12	7.93171e-05	Yes	Yes
Esophagus-GastroesophagealJunction	329	TNFAIP8L2	ENSG00000163154.5	1	0.000104627	0.00125553	12	0.0032763	Yes	Yes
Esophagus-GastroesophagealJunction	329	LYSMD1	ENSG00000163155.11	1	0.00177315	0.0212778	12	0.0279296	Yes	No
Esophagus-GastroesophagealJunction	329	SCNM1	ENSG00000163156.11	1	0.0287292	0.344751	12	0.345064	No	No
Esophagus-GastroesophagealJunction	329	TMOD4	ENSG00000163157.14	1	0.00356593	0.0427912	12	0.0486288	Yes	No
Esophagus-GastroesophagealJunction	329	VPS72	ENSG00000163159.12	1	0.000700921	0.00841105	12	0.0140039	Yes	No
Esophagus-GastroesophagealJunction	329	PIP5K1A	ENSG00000143398.19	1	0.00160221	0.0208287	13	0.0274813	Yes	No
Esophagus-GastroesophagealJunction	329	PSMD4	ENSG00000159352.15	1	5.6933e-06	7.4013e-05	13	0.00028743	Yes	Yes
Esophagus-GastroesophagealJunction	329	ZNF687	ENSG00000143373.17	1	0.00762978	0.0991872	13	0.102488	No	No
Esophagus-GastroesophagealJunction	329	PI4KB	ENSG00000143393.16	1	0.00239891	0.0311858	13	0.0375429	Yes	No
Esophagus-GastroesophagealJunction	329	RFX5	ENSG00000143390.17	1	0.00175039	0.0227551	13	0.0293488	Yes	No
Esophagus-GastroesophagealJunction	329	SELENBP1	ENSG00000143416.20	1	0.000282133	0.0033856	12	0.00712216	Yes	Yes
Esophagus-GastroesophagealJunction	329	PSMB4	ENSG00000159377.10	1	0.00448863	0.0538635	12	0.0590246	No	No
Esophagus-GastroesophagealJunction	329	POGZ	ENSG00000143442.21	1	1.64506e-10	2.13857e-09	13	1.75494e-08	Yes	Yes
Esophagus-GastroesophagealJunction	329	CGN	ENSG00000143375.14	1	1.84431e-05	0.000221317	12	0.000760063	Yes	Yes
Esophagus-GastroesophagealJunction	329	TUFT1	ENSG00000143367.15	1	0.00072791	0.00946283	13	0.0152429	Yes	No
Esophagus-GastroesophagealJunction	329	SNX27	ENSG00000143376.12	1	2.81147e-19	3.65491e-18	13	7.19357e-17	Yes	Yes
Esophagus-GastroesophagealJunction	329	CELF3	ENSG00000159409.14	1	0.0114517	0.148872	13	0.150805	No	No
Esophagus-GastroesophagealJunction	329	RIIAD1	ENSG00000178796.12	1	0.0023719	0.0308347	13	0.0372114	Yes	No
Esophagus-GastroesophagealJunction	329	MRPL9	ENSG00000143436.10	1	0.00128067	0.0166487	13	0.0231535	Yes	No
Esophagus-GastroesophagealJunction	329	OAZ3	ENSG00000143450.16	1	0.00401739	0.052226	13	0.0574408	No	No
Esophagus-GastroesophagealJunction	329	TDRKH	ENSG00000182134.15	1	5.17635e-09	6.72926e-08	13	4.51047e-07	Yes	Yes
Esophagus-GastroesophagealJunction	329	RP11-98D18.17	ENSG00000269489.1	1	3.96577e-05	0.00051555	13	0.00156943	Yes	Yes
Esophagus-GastroesophagealJunction	329	RORC	ENSG00000143365.17	1	0.000512295	0.00665984	13	0.0118096	Yes	No
Esophagus-GastroesophagealJunction	329	C2CD4D	ENSG00000225556.1	1	0.00470836	0.0612087	13	0.0660152	No	No
Esophagus-GastroesophagealJunction	329	THEM5	ENSG00000196407.11	1	1.3522e-07	1.75786e-06	13	9.35706e-06	Yes	Yes
Esophagus-GastroesophagealJunction	329	THEM4	ENSG00000159445.12	1	2.28887e-08	2.97553e-07	13	1.80507e-06	Yes	Yes
Esophagus-GastroesophagealJunction	329	S100A10	ENSG00000197747.8	1	2.05314e-07	2.66909e-06	13	1.37429e-05	Yes	Yes
Esophagus-GastroesophagealJunction	329	S100A11	ENSG00000163191.5	1	0.000232714	0.00325799	14	0.00691142	Yes	Yes
Esophagus-GastroesophagealJunction	329	TCHH	ENSG00000159450.12	1	0.00296445	0.0415023	14	0.04743	Yes	No
Esophagus-GastroesophagealJunction	329	HRNR	ENSG00000197915.5	1	4.58339e-20	6.87508e-19	15	1.42303e-17	Yes	Yes
Esophagus-GastroesophagealJunction	329	FLG	ENSG00000143631.10	1	3.65092e-26	5.84148e-25	16	1.8265e-23	Yes	Yes
Esophagus-GastroesophagealJunction	329	FLG2	ENSG00000143520.6	1	9.18645e-08	1.46983e-06	16	7.96328e-06	Yes	Yes
Esophagus-GastroesophagealJunction	329	CRNN	ENSG00000143536.7	1	0.00766189	0.12259	16	0.125159	No	No
Esophagus-GastroesophagealJunction	329	CRCT1	ENSG00000169509.5	1	0.00126835	0.0215619	17	0.0281746	Yes	No
Esophagus-GastroesophagealJunction	329	C1orf68	ENSG00000198854.5	1	0.0077921	0.132466	17	0.134735	No	No
Esophagus-GastroesophagealJunction	329	KPRP	ENSG00000203786.6	1	0.00236622	0.0402258	17	0.0461915	Yes	No
Esophagus-GastroesophagealJunction	329	IVL	ENSG00000163207.6	1	0.00280535	0.0448855	16	0.0505528	No	No
Esophagus-GastroesophagealJunction	329	SPRR1A	ENSG00000169474.4	1	0.000444339	0.00710942	16	0.0123937	Yes	No
Esophagus-GastroesophagealJunction	329	SPRR3	ENSG00000163209.14	1	0.0033631	0.0538095	16	0.0589801	No	No
Esophagus-GastroesophagealJunction	329	SPRR1B	ENSG00000169469.8	1	0.00159041	0.0254466	16	0.0319368	Yes	No
Esophagus-GastroesophagealJunction	329	SPRR2D	ENSG00000163216.6	1	0.00206094	0.032975	16	0.0392597	Yes	No
Esophagus-GastroesophagealJunction	329	SPRR2A	ENSG00000241794.1	1	0.00219215	0.0350745	16	0.0412799	Yes	No
Esophagus-GastroesophagealJunction	329	SPRR2E	ENSG00000203785.8	1	0.000193221	0.00309154	16	0.00665194	Yes	Yes
Esophagus-GastroesophagealJunction	329	SPRR2F	ENSG00000244094.1	1	0.00277918	0.0444669	16	0.0501518	No	No
Esophagus-GastroesophagealJunction	329	SPRR2G	ENSG00000159516.8	1	0.00558813	0.0894101	16	0.0930784	No	No
Esophagus-GastroesophagealJunction	329	LOR	ENSG00000203782.5	1	0.00302948	0.0484717	16	0.0539033	No	No
Esophagus-GastroesophagealJunction	329	S100A9	ENSG00000163220.10	1	0.00204264	0.0326822	16	0.0389664	Yes	No
Esophagus-GastroesophagealJunction	329	S100A12	ENSG00000163221.8	1	0.000474725	0.00759559	16	0.0130135	Yes	No
Esophagus-GastroesophagealJunction	329	S100A8	ENSG00000143546.9	1	0.00188977	0.0302364	16	0.0366675	Yes	No
Esophagus-GastroesophagealJunction	329	S100A7	ENSG00000143556.8	1	0.00148949	0.0238318	16	0.0304065	Yes	No
Esophagus-GastroesophagealJunction	329	S100A6	ENSG00000197956.9	1	0.0062517	0.100027	16	0.10332	No	No
Esophagus-GastroesophagealJunction	329	S100A5	ENSG00000196420.7	1	0.000564077	0.00902523	16	0.0147357	Yes	No
Esophagus-GastroesophagealJunction	329	S100A4	ENSG00000196154.11	1	8.69568e-05	0.00139131	16	0.00355539	Yes	Yes
Esophagus-GastroesophagealJunction	329	S100A3	ENSG00000188015.9	1	1.33381e-07	2.1341e-06	16	1.11742e-05	Yes	Yes
Esophagus-GastroesophagealJunction	329	S100A2	ENSG00000196754.10	1	0.000765782	0.0122525	16	0.0184127	Yes	No
Esophagus-GastroesophagealJunction	329	S100A16	ENSG00000188643.10	1	1.06229e-10	1.69966e-09	16	1.41152e-08	Yes	Yes
Esophagus-GastroesophagealJunction	329	S100A14	ENSG00000189334.8	1	0.000110041	0.00176066	16	0.00429509	Yes	Yes
Esophagus-GastroesophagealJunction	329	S100A13	ENSG00000189171.14	1	1.12696e-05	0.000180314	16	0.000635079	Yes	Yes
Esophagus-GastroesophagealJunction	329	S100A1	ENSG00000160678.11	1	4.91499e-15	7.86398e-14	16	1.03109e-12	Yes	Yes
Esophagus-GastroesophagealJunction	329	CHTOP	ENSG00000160679.12	1	1.49053e-06	2.2358e-05	15	9.74021e-05	Yes	Yes
Esophagus-GastroesophagealJunction	329	SNAPIN	ENSG00000143553.10	1	0.000809524	0.0121429	15	0.0182853	Yes	No
Esophagus-GastroesophagealJunction	329	ILF2	ENSG00000143621.16	1	0.000429634	0.00644451	15	0.0115239	Yes	No
Esophagus-GastroesophagealJunction	329	NPR1	ENSG00000169418.9	1	8.82563e-08	1.32384e-06	15	7.21669e-06	Yes	Yes
Esophagus-GastroesophagealJunction	329	INTS3	ENSG00000143624.13	1	0.000147811	0.00221717	15	0.00514471	Yes	Yes
Esophagus-GastroesophagealJunction	329	SLC27A3	ENSG00000143554.13	1	0.00167848	0.0251772	15	0.0317007	Yes	No
Esophagus-GastroesophagealJunction	329	GATAD2B	ENSG00000143614.9	1	0.000178755	0.00286008	16	0.00626554	Yes	Yes
Esophagus-GastroesophagealJunction	329	DENND4B	ENSG00000198837.9	1	1.43414e-14	2.29462e-13	16	2.90076e-12	Yes	Yes
Esophagus-GastroesophagealJunction	329	CRTC2	ENSG00000160741.16	1	1.85715e-05	0.000297144	16	0.000983325	Yes	Yes
Esophagus-GastroesophagealJunction	329	SLC39A1	ENSG00000143570.17	1	0.002341	0.037456	16	0.0435136	Yes	No
Esophagus-GastroesophagealJunction	329	CREB3L4	ENSG00000143578.15	1	2.86523e-06	4.58436e-05	16	0.000186302	Yes	Yes
Esophagus-GastroesophagealJunction	329	JTB	ENSG00000143543.14	1	0.000645264	0.0103242	16	0.0162025	Yes	No
Esophagus-GastroesophagealJunction	329	RP11-422P24.11	ENSG00000272654.1	1	0.00173464	0.0277542	16	0.0342031	Yes	No
Esophagus-GastroesophagealJunction	329	RAB13	ENSG00000143545.8	1	0.00395922	0.0633475	16	0.0680101	No	No
Esophagus-GastroesophagealJunction	329	RPS27	ENSG00000177954.11	1	1.11945e-05	0.000179112	16	0.000631475	Yes	Yes
Esophagus-GastroesophagealJunction	329	NUP210L	ENSG00000143552.9	1	1.59652e-11	2.55443e-10	16	2.33286e-09	Yes	Yes
Esophagus-GastroesophagealJunction	329	TPM3	ENSG00000143549.19	1	0.000528877	0.00793315	15	0.0134249	Yes	No
Esophagus-GastroesophagealJunction	329	C1orf43	ENSG00000143612.19	1	0.00329762	0.0461667	14	0.0517216	No	No
Esophagus-GastroesophagealJunction	329	UBAP2L	ENSG00000143569.18	1	0.000567821	0.0079495	14	0.0134487	Yes	No
Esophagus-GastroesophagealJunction	329	HAX1	ENSG00000143575.14	1	6.05501e-10	8.47701e-09	14	6.40772e-08	Yes	Yes
Esophagus-GastroesophagealJunction	329	AQP10	ENSG00000143595.12	1	1.16461e-05	0.000151399	13	0.000542777	Yes	Yes
Esophagus-GastroesophagealJunction	329	ATP8B2	ENSG00000143515.16	1	0.000714421	0.00928747	13	0.0150427	Yes	No
Esophagus-GastroesophagealJunction	329	IL6R	ENSG00000160712.12	1	0.000179909	0.00233882	13	0.00536348	Yes	Yes
Esophagus-GastroesophagealJunction	329	SHE	ENSG00000169291.9	1	0.000603217	0.0072386	12	0.0125605	Yes	No
Esophagus-GastroesophagealJunction	329	TDRD10	ENSG00000163239.12	1	1.95295e-09	2.34354e-08	12	1.67593e-07	Yes	Yes
Esophagus-GastroesophagealJunction	329	UBE2Q1	ENSG00000160714.9	1	0.00321767	0.038612	12	0.0446244	Yes	No
Esophagus-GastroesophagealJunction	329	CHRNB2	ENSG00000160716.5	1	0.000804629	0.00885092	11	0.0145223	Yes	No
Esophagus-GastroesophagealJunction	329	ADAR	ENSG00000160710.15	1	0.000727138	0.00799852	11	0.013508	Yes	No
Esophagus-GastroesophagealJunction	329	KCNN3	ENSG00000143603.18	1	0.00343732	0.0378106	11	0.0438504	Yes	No
Esophagus-GastroesophagealJunction	329	PMVK	ENSG00000163344.5	1	0.00175309	0.019284	11	0.0258768	Yes	No
Esophagus-GastroesophagealJunction	329	PBXIP1	ENSG00000163346.16	1	0.000294469	0.00323916	11	0.00687975	Yes	Yes
Esophagus-GastroesophagealJunction	329	PYGO2	ENSG00000163348.3	1	1.82929e-06	2.01222e-05	11	8.86695e-05	Yes	Yes
Esophagus-GastroesophagealJunction	329	SHC1	ENSG00000160691.18	1	0.00382937	0.0421231	11	0.0480049	Yes	No
Esophagus-GastroesophagealJunction	329	CKS1B	ENSG00000173207.12	1	0.00506758	0.0557434	11	0.0608013	No	No
Esophagus-GastroesophagealJunction	329	FLAD1	ENSG00000160688.18	1	0.00498351	0.0548186	11	0.0599037	No	No
Esophagus-GastroesophagealJunction	329	ZBTB7B	ENSG00000160685.13	1	0.00126949	0.0139644	11	0.0202735	Yes	No
Esophagus-GastroesophagealJunction	329	DCST2	ENSG00000163354.14	1	6.86311e-06	7.54942e-05	11	0.000292217	Yes	Yes
Esophagus-GastroesophagealJunction	329	DCST1	ENSG00000163357.10	1	0.000184132	0.00202545	11	0.00478955	Yes	Yes
Esophagus-GastroesophagealJunction	329	ADAM15	ENSG00000143537.13	1	0.00182591	0.020085	11	0.0267018	Yes	No
Esophagus-GastroesophagealJunction	329	EFNA4	ENSG00000243364.7	1	0.000336615	0.00336615	10	0.00709056	Yes	Yes
Esophagus-GastroesophagealJunction	329	EFNA3	ENSG00000143590.13	1	0.000617058	0.00617058	10	0.0111654	Yes	No
Esophagus-GastroesophagealJunction	329	EFNA1	ENSG00000169242.11	1	6.94421e-05	0.000763863	11	0.00217515	Yes	Yes
Esophagus-GastroesophagealJunction	329	SLC50A1	ENSG00000169241.17	1	0.011872	0.130592	11	0.13296	No	No
Esophagus-GastroesophagealJunction	329	DPM3	ENSG00000179085.7	1	0.00416059	0.0457665	11	0.0513679	No	No
Esophagus-GastroesophagealJunction	329	KRTCAP2	ENSG00000163463.11	1	0.00525427	0.0577969	11	0.0626883	No	No
Esophagus-GastroesophagealJunction	329	TRIM46	ENSG00000163462.17	1	0.000110616	0.00121677	11	0.00319398	Yes	Yes
Esophagus-GastroesophagealJunction	329	MUC1	ENSG00000185499.16	1	4.5252e-06	4.97772e-05	11	0.000200142	Yes	Yes
Esophagus-GastroesophagealJunction	329	THBS3	ENSG00000169231.13	1	8.44269e-05	0.000928696	11	0.0025542	Yes	Yes
Esophagus-GastroesophagealJunction	329	MTX1	ENSG00000173171.14	1	4.02014e-05	0.000442215	11	0.00138222	Yes	Yes
Esophagus-GastroesophagealJunction	329	GBA	ENSG00000177628.15	1	0.00144092	0.0158501	11	0.0222882	Yes	No
Esophagus-GastroesophagealJunction	329	FAM189B	ENSG00000160767.20	1	0.00451116	0.0496228	11	0.0549857	No	No
Esophagus-GastroesophagealJunction	329	SCAMP3	ENSG00000116521.10	1	0.00252819	0.0278101	11	0.0342521	Yes	No
Esophagus-GastroesophagealJunction	329	CLK2	ENSG00000176444.18	1	0.00841923	0.0926115	11	0.0961556	No	No
Esophagus-GastroesophagealJunction	329	HCN3	ENSG00000143630.9	1	0.00048217	0.00530387	11	0.00998835	Yes	Yes
Esophagus-GastroesophagealJunction	329	FDPS	ENSG00000160752.14	1	0.00783166	0.0861483	11	0.0898844	No	No
Esophagus-GastroesophagealJunction	329	RUSC1	ENSG00000160753.15	1	3.14761e-05	0.000346237	11	0.00112365	Yes	Yes
Esophagus-GastroesophagealJunction	329	ASH1L	ENSG00000116539.12	1	0.000536343	0.00643612	12	0.0115136	Yes	No
Esophagus-GastroesophagealJunction	329	MSTO1	ENSG00000125459.14	1	0.00274884	0.0274884	10	0.0339585	Yes	No
Esophagus-GastroesophagealJunction	329	YY1AP1	ENSG00000163374.19	1	0.000912662	0.00912662	10	0.0148613	Yes	No
Esophagus-GastroesophagealJunction	329	DAP3	ENSG00000132676.15	1	0.000777794	0.00777794	10	0.0132347	Yes	No
Esophagus-GastroesophagealJunction	329	GON4L	ENSG00000116580.18	1	0.0038556	0.038556	10	0.0445692	Yes	No
Esophagus-GastroesophagealJunction	329	SYT11	ENSG00000132718.8	1	0.000119158	0.00107243	9	0.00287158	Yes	Yes
Esophagus-GastroesophagealJunction	329	RIT1	ENSG00000143622.10	1	0.00700029	0.0630026	9	0.0676974	No	No
Esophagus-GastroesophagealJunction	329	KIAA0907	ENSG00000132680.10	1	0.0018255	0.0164295	9	0.0229056	Yes	No
Esophagus-GastroesophagealJunction	329	ARHGEF2	ENSG00000116584.17	1	0.00448116	0.0448116	10	0.0504889	No	No
Esophagus-GastroesophagealJunction	329	SSR2	ENSG00000163479.13	1	0.0123024	0.123024	10	0.125573	No	No
Esophagus-GastroesophagealJunction	329	UBQLN4	ENSG00000160803.7	1	0.00559264	0.0559264	10	0.0609406	No	No
Esophagus-GastroesophagealJunction	329	LAMTOR2	ENSG00000116586.11	1	0.000233058	0.00233058	10	0.00535015	Yes	Yes
Esophagus-GastroesophagealJunction	329	RAB25	ENSG00000132698.14	1	0.00108718	0.0108718	10	0.0168488	Yes	No
Esophagus-GastroesophagealJunction	329	MEX3A	ENSG00000254726.2	1	0.000608179	0.00608179	10	0.0110558	Yes	No
Esophagus-GastroesophagealJunction	329	LMNA	ENSG00000160789.19	1	0.00279856	0.0307841	11	0.0371693	Yes	No
Esophagus-GastroesophagealJunction	329	SEMA4A	ENSG00000196189.12	1	3.07896e-12	3.38685e-11	11	3.37251e-10	Yes	Yes
Esophagus-GastroesophagealJunction	329	SLC25A44	ENSG00000160785.13	1	0.000488585	0.00537443	11	0.0100802	Yes	No
Esophagus-GastroesophagealJunction	329	PMF1	ENSG00000160783.19	1	0.00165727	0.01823	11	0.0247632	Yes	No
Esophagus-GastroesophagealJunction	329	BGLAP	ENSG00000242252.1	1	2.31191e-12	2.5431e-11	11	2.57893e-10	Yes	Yes
Esophagus-GastroesophagealJunction	329	PAQR6	ENSG00000160781.15	1	0.00121528	0.0133681	11	0.0196308	Yes	No
Esophagus-GastroesophagealJunction	329	SMG5	ENSG00000198952.8	1	0.000364886	0.00401374	11	0.0081098	Yes	Yes
Esophagus-GastroesophagealJunction	329	TMEM79	ENSG00000163472.18	1	0.00254145	0.0279559	11	0.0343988	Yes	No
Esophagus-GastroesophagealJunction	329	GLMP	ENSG00000198715.11	1	0.00105294	0.0115823	11	0.0176248	Yes	No
Esophagus-GastroesophagealJunction	329	CCT3	ENSG00000163468.14	1	8.45348e-06	0.000101442	12	0.000381515	Yes	Yes
Esophagus-GastroesophagealJunction	329	TSACC	ENSG00000163467.11	1	0.000846656	0.0101599	12	0.0160187	Yes	No
Esophagus-GastroesophagealJunction	329	RP11-98G7.1	ENSG00000236947.5	1	0.000365525	0.00475182	13	0.00919749	Yes	Yes
Esophagus-GastroesophagealJunction	329	MEF2D	ENSG00000116604.17	1	0.00231948	0.0324727	14	0.0387628	Yes	No
Esophagus-GastroesophagealJunction	329	RP11-284F21.8	ENSG00000260460.1	1	0.00339422	0.0475191	14	0.0530278	No	No
Esophagus-GastroesophagealJunction	329	IQGAP3	ENSG00000183856.10	1	0.0015753	0.0220542	14	0.0286587	Yes	No
Esophagus-GastroesophagealJunction	329	NAXE	ENSG00000163382.11	1	4.25097e-09	6.37646e-08	15	4.2903e-07	Yes	Yes
Esophagus-GastroesophagealJunction	329	GPATCH4	ENSG00000160818.16	1	3.42778e-05	0.000514168	15	0.00156658	Yes	Yes
Esophagus-GastroesophagealJunction	329	RP11-284F21.11	ENSG00000272971.1	1	0.00306376	0.0459565	15	0.0515323	No	No
Esophagus-GastroesophagealJunction	329	HAPLN2	ENSG00000132702.12	1	0.000835823	0.0125373	15	0.0187132	Yes	No
Esophagus-GastroesophagealJunction	329	RP11-284F21.9	ENSG00000272068.1	1	0.00124527	0.0186791	15	0.0252361	Yes	No
Esophagus-GastroesophagealJunction	329	BCAN	ENSG00000132692.18	1	0.000183155	0.00274732	15	0.00606979	Yes	Yes
Esophagus-GastroesophagealJunction	329	NES	ENSG00000132688.10	1	0.000379557	0.00569335	15	0.010521	Yes	No
Esophagus-GastroesophagealJunction	329	CRABP2	ENSG00000143320.8	1	0.000166635	0.00266616	16	0.00593434	Yes	Yes
Esophagus-GastroesophagealJunction	329	ISG20L2	ENSG00000143319.16	1	0.00152567	0.0244108	16	0.0309545	Yes	No
Esophagus-GastroesophagealJunction	329	RRNAD1	ENSG00000143303.11	1	0.000902342	0.0144375	16	0.0208112	Yes	No
Esophagus-GastroesophagealJunction	329	MRPL24	ENSG00000143314.12	1	7.7978e-05	0.00124765	16	0.00326056	Yes	Yes
Esophagus-GastroesophagealJunction	329	HDGF	ENSG00000143321.18	1	0.00209156	0.0334649	16	0.0397276	Yes	No
Esophagus-GastroesophagealJunction	329	PRCC	ENSG00000143294.14	1	0.00937658	0.150025	16	0.151947	No	No
Esophagus-GastroesophagealJunction	329	SH2D2A	ENSG00000027869.11	1	1.06939e-05	0.000171102	16	0.000606265	Yes	Yes
Esophagus-GastroesophagealJunction	329	NTRK1	ENSG00000198400.11	1	9.21357e-05	0.00156631	17	0.00391743	Yes	Yes
Esophagus-GastroesophagealJunction	329	INSRR	ENSG00000027644.4	1	0.00302574	0.0484119	16	0.0538468	No	No
Esophagus-GastroesophagealJunction	329	PEAR1	ENSG00000187800.13	1	0.00137729	0.023414	17	0.0299946	Yes	No
Esophagus-GastroesophagealJunction	329	LRRC71	ENSG00000160838.13	1	0.000203341	0.00345679	17	0.00723824	Yes	Yes
Esophagus-GastroesophagealJunction	329	ARHGEF11	ENSG00000132694.18	1	0.000118714	0.00213685	18	0.00499979	Yes	Yes
Esophagus-GastroesophagealJunction	329	ETV3	ENSG00000117036.11	1	0.00247742	0.0445936	18	0.0502754	No	No
Esophagus-GastroesophagealJunction	329	KIRREL	ENSG00000183853.17	1	0.010333	0.247991	24	0.248781	No	No
Esophagus-GastroesophagealJunction	329	CD1D	ENSG00000158473.6	1	0.000255797	0.00588333	23	0.0107963	Yes	No
Esophagus-GastroesophagealJunction	329	CD1C	ENSG00000158481.12	1	0.0022857	0.0502854	22	0.0556046	No	No
Esophagus-GastroesophagealJunction	329	CD1E	ENSG00000158488.15	1	0.000769434	0.0169276	22	0.0234531	Yes	No
Esophagus-GastroesophagealJunction	329	MNDA	ENSG00000163563.7	1	0.000482839	0.0106225	22	0.0165542	Yes	No
Esophagus-GastroesophagealJunction	329	PYHIN1	ENSG00000163564.14	1	0.000128632	0.00282991	22	0.00621876	Yes	Yes
Esophagus-GastroesophagealJunction	329	IFI16	ENSG00000163565.18	1	3.56868e-05	0.000785109	22	0.00222479	Yes	Yes
Esophagus-GastroesophagealJunction	329	AIM2	ENSG00000163568.14	1	2.5974e-09	5.71428e-08	22	3.86838e-07	Yes	Yes
Esophagus-GastroesophagealJunction	329	CADM3	ENSG00000162706.12	1	5.4135e-05	0.00119097	22	0.00313755	Yes	Yes
Esophagus-GastroesophagealJunction	329	ACKR1	ENSG00000213088.9	1	0.00441231	0.0926586	21	0.0961932	No	No
Esophagus-GastroesophagealJunction	329	FCER1A	ENSG00000179639.10	1	3.49391e-06	6.98782e-05	20	0.000273177	Yes	Yes
Esophagus-GastroesophagealJunction	329	CRP	ENSG00000132693.12	1	0.00033512	0.00636729	19	0.0114194	Yes	No
Esophagus-GastroesophagealJunction	329	DUSP23	ENSG00000158716.8	1	0.00118953	0.0214116	18	0.0280521	Yes	No
Esophagus-GastroesophagealJunction	329	FCRL6	ENSG00000181036.13	1	2.92678e-06	5.26821e-05	18	0.000210764	Yes	Yes
Esophagus-GastroesophagealJunction	329	SLAMF8	ENSG00000158714.10	1	0.000238578	0.00429441	18	0.00854891	Yes	Yes
Esophagus-GastroesophagealJunction	329	C1orf204	ENSG00000188004.9	1	3.44848e-07	6.20726e-06	18	3.00563e-05	Yes	Yes
Esophagus-GastroesophagealJunction	329	VSIG8	ENSG00000243284.1	1	3.74925e-19	6.74865e-18	18	1.29081e-16	Yes	Yes
Esophagus-GastroesophagealJunction	329	CFAP45	ENSG00000213085.9	1	0.00249859	0.0449746	18	0.0506458	No	No
Esophagus-GastroesophagealJunction	329	TAGLN2	ENSG00000158710.14	1	1.06561e-05	0.000181154	17	0.000637656	Yes	Yes
Esophagus-GastroesophagealJunction	329	IGSF9	ENSG00000085552.16	1	0.0022491	0.0382348	17	0.0442493	Yes	No
Esophagus-GastroesophagealJunction	329	LINC01133	ENSG00000224259.6	1	3.68743e-08	6.63737e-07	18	3.80774e-06	Yes	Yes
Esophagus-GastroesophagealJunction	329	KCNJ10	ENSG00000177807.8	1	0.00128098	0.0230577	18	0.0296372	Yes	No
Esophagus-GastroesophagealJunction	329	PIGM	ENSG00000143315.6	1	0.00267658	0.0455018	17	0.0511228	No	No
Esophagus-GastroesophagealJunction	329	KCNJ9	ENSG00000162728.4	1	0.000148086	0.00251746	17	0.00568007	Yes	Yes
Esophagus-GastroesophagealJunction	329	IGSF8	ENSG00000162729.13	1	8.8621e-10	1.50656e-08	17	1.10839e-07	Yes	Yes
Esophagus-GastroesophagealJunction	329	ATP1A2	ENSG00000018625.14	1	0.00012994	0.00220898	17	0.00512774	Yes	Yes
Esophagus-GastroesophagealJunction	329	ATP1A4	ENSG00000132681.16	1	9.5414e-10	1.62204e-08	17	1.18741e-07	Yes	Yes
Esophagus-GastroesophagealJunction	329	CASQ1	ENSG00000143318.12	1	0.00042641	0.00724896	17	0.0125699	Yes	No
Esophagus-GastroesophagealJunction	329	PEA15	ENSG00000162734.12	1	0.000500518	0.00850881	17	0.0141093	Yes	No
Esophagus-GastroesophagealJunction	329	DCAF8	ENSG00000132716.18	1	0.000321669	0.00579004	18	0.0106562	Yes	No
Esophagus-GastroesophagealJunction	329	PEX19	ENSG00000162735.18	1	3.58557e-05	0.000645403	18	0.00189411	Yes	Yes
Esophagus-GastroesophagealJunction	329	COPA	ENSG00000122218.14	1	0.000257869	0.00464164	18	0.00905078	Yes	Yes
Esophagus-GastroesophagealJunction	329	NCSTN	ENSG00000162736.15	1	2.56241e-05	0.000461233	18	0.00143025	Yes	Yes
Esophagus-GastroesophagealJunction	329	NHLH1	ENSG00000171786.5	1	0.00152894	0.027521	18	0.0339907	Yes	No
Esophagus-GastroesophagealJunction	329	VANGL2	ENSG00000162738.5	1	1.31807e-13	2.37252e-12	18	2.6889e-11	Yes	Yes
Esophagus-GastroesophagealJunction	329	SLAMF6	ENSG00000162739.13	1	0.000160266	0.00288478	18	0.00630867	Yes	Yes
Esophagus-GastroesophagealJunction	329	CD84	ENSG00000066294.14	1	0.000205542	0.00369976	18	0.00763103	Yes	Yes
Esophagus-GastroesophagealJunction	329	SLAMF1	ENSG00000117090.14	1	0.000283807	0.00510852	18	0.00971412	Yes	Yes
Esophagus-GastroesophagealJunction	329	CD48	ENSG00000117091.9	1	0.00124742	0.0224536	18	0.0290641	Yes	No
Esophagus-GastroesophagealJunction	329	SLAMF7	ENSG00000026751.16	1	0.00187696	0.0337852	18	0.0400431	Yes	No
Esophagus-GastroesophagealJunction	329	LY9	ENSG00000122224.17	1	5.87995e-05	0.00105839	18	0.00284004	Yes	Yes
Esophagus-GastroesophagealJunction	329	CD244	ENSG00000122223.12	1	0.000668509	0.0120332	18	0.018162	Yes	No
Esophagus-GastroesophagealJunction	329	ITLN1	ENSG00000179914.4	1	0.00294089	0.0529359	18	0.058131	No	No
Esophagus-GastroesophagealJunction	329	F11R	ENSG00000158769.17	1	3.9129e-06	7.04321e-05	18	0.000274855	Yes	Yes
Esophagus-GastroesophagealJunction	329	TSTD1	ENSG00000215845.10	1	1.14248e-20	2.05646e-19	18	4.36411e-18	Yes	Yes
Esophagus-GastroesophagealJunction	329	USF1	ENSG00000158773.14	1	7.47253e-05	0.00134506	18	0.00346379	Yes	Yes
Esophagus-GastroesophagealJunction	329	ARHGAP30	ENSG00000186517.13	1	0.00211525	0.0380745	18	0.0441043	Yes	No
Esophagus-GastroesophagealJunction	329	NECTIN4	ENSG00000143217.8	1	0.00044669	0.00804043	18	0.0135493	Yes	No
Esophagus-GastroesophagealJunction	329	KLHDC9	ENSG00000162755.13	1	0.00233068	0.0419522	18	0.0478467	Yes	No
Esophagus-GastroesophagealJunction	329	PFDN2	ENSG00000143256.4	1	0.000628525	0.0113134	18	0.0173284	Yes	No
Esophagus-GastroesophagealJunction	329	NIT1	ENSG00000158793.13	1	4.23622e-05	0.00076252	18	0.00217273	Yes	Yes
Esophagus-GastroesophagealJunction	329	DEDD	ENSG00000158796.16	1	0.000193629	0.00348532	18	0.00728674	Yes	Yes
Esophagus-GastroesophagealJunction	329	UFC1	ENSG00000143222.11	1	0.00301987	0.0543576	18	0.0594699	No	No
Esophagus-GastroesophagealJunction	329	USP21	ENSG00000143258.15	1	0.00158835	0.0285903	18	0.0350205	Yes	No
Esophagus-GastroesophagealJunction	329	PPOX	ENSG00000143224.17	1	8.56631e-05	0.00154194	18	0.00386745	Yes	Yes
Esophagus-GastroesophagealJunction	329	B4GALT3	ENSG00000158850.14	1	4.43958e-05	0.000799124	18	0.00225734	Yes	Yes
Esophagus-GastroesophagealJunction	329	ADAMTS4	ENSG00000158859.9	1	0.0082698	0.148856	18	0.150797	No	No
Esophagus-GastroesophagealJunction	329	NDUFS2	ENSG00000158864.12	1	0.000294902	0.00530824	18	0.00999047	Yes	Yes
Esophagus-GastroesophagealJunction	329	FCER1G	ENSG00000158869.10	1	1.42164e-06	2.55895e-05	18	0.000110389	Yes	Yes
Esophagus-GastroesophagealJunction	329	APOA2	ENSG00000158874.11	1	0.000238834	0.00429901	18	0.00855582	Yes	Yes
Esophagus-GastroesophagealJunction	329	TOMM40L	ENSG00000158882.14	1	0.00190762	0.0343371	18	0.0405637	Yes	No
Esophagus-GastroesophagealJunction	329	NR1I3	ENSG00000143257.11	1	0.000212362	0.00382251	18	0.00782563	Yes	Yes
Esophagus-GastroesophagealJunction	329	PCP4L1	ENSG00000248485.1	1	1.11354e-07	2.11573e-06	19	1.1088e-05	Yes	Yes
Esophagus-GastroesophagealJunction	329	MPZ	ENSG00000158887.15	1	2.15684e-06	4.09799e-05	19	0.000168614	Yes	Yes
Esophagus-GastroesophagealJunction	329	SDHC	ENSG00000143252.14	1	6.2785e-06	0.000119292	19	0.000440844	Yes	Yes
Esophagus-GastroesophagealJunction	329	RP11-122G18.12	ENSG00000283696.1	1	1.63297e-07	3.10264e-06	19	1.5809e-05	Yes	Yes
Esophagus-GastroesophagealJunction	329	RP11-122G18.11	ENSG00000283317.1	1	2.18805e-18	4.15729e-17	19	7.52708e-16	Yes	Yes
Esophagus-GastroesophagealJunction	329	FCGR2A	ENSG00000143226.13	1	0.000298422	0.00596844	20	0.010906	Yes	No
Esophagus-GastroesophagealJunction	329	HSPA6	ENSG00000173110.7	1	0.000557373	0.0111475	20	0.017139	Yes	No
Esophagus-GastroesophagealJunction	329	FCGR3A	ENSG00000203747.10	1	0.00201941	0.0403881	20	0.046352	Yes	No
Esophagus-GastroesophagealJunction	329	FCGR3B	ENSG00000162747.9	1	0.000926764	0.0176085	19	0.0241392	Yes	No
Esophagus-GastroesophagealJunction	329	FCGR2B	ENSG00000072694.20	1	4.42334e-06	8.40435e-05	19	0.000322478	Yes	Yes
Esophagus-GastroesophagealJunction	329	FCRLA	ENSG00000132185.16	1	0.00189168	0.035942	19	0.0421131	Yes	No
Esophagus-GastroesophagealJunction	329	FCRLB	ENSG00000162746.14	1	8.01604e-06	0.000152305	19	0.00054547	Yes	Yes
Esophagus-GastroesophagealJunction	329	DUSP12	ENSG00000081721.11	1	0.000220421	0.004188	19	0.00837934	Yes	Yes
Esophagus-GastroesophagealJunction	329	ATF6	ENSG00000118217.5	1	3.48225e-05	0.000731273	21	0.00209941	Yes	Yes
Esophagus-GastroesophagealJunction	329	OLFML2B	ENSG00000162745.10	1	0.00141015	0.0267929	19	0.0332682	Yes	No
Esophagus-GastroesophagealJunction	329	NOS1AP	ENSG00000198929.12	1	0.00038955	0.00895964	23	0.0146592	Yes	No
Esophagus-GastroesophagealJunction	329	SPATA46	ENSG00000171722.12	1	0.00224884	0.0449767	20	0.0506458	No	No
Esophagus-GastroesophagealJunction	329	C1orf226	ENSG00000239887.4	1	3.46529e-06	6.93059e-05	20	0.00027118	Yes	Yes
Esophagus-GastroesophagealJunction	329	SH2D1B	ENSG00000198574.5	1	0.0019399	0.038798	20	0.044804	Yes	No
Esophagus-GastroesophagealJunction	329	UHMK1	ENSG00000152332.15	1	0.00135339	0.0284213	21	0.0348546	Yes	No
Esophagus-GastroesophagealJunction	329	UAP1	ENSG00000117143.13	1	0.000279262	0.0058645	21	0.0107685	Yes	No
Esophagus-GastroesophagealJunction	329	DDR2	ENSG00000162733.16	1	0.00083506	0.0183713	22	0.0249156	Yes	No
Esophagus-GastroesophagealJunction	329	HSD17B7	ENSG00000132196.13	1	2.95725e-05	0.000621023	21	0.00183529	Yes	Yes
Esophagus-GastroesophagealJunction	329	CCDC190	ENSG00000185860.13	1	0.000585827	0.0123024	21	0.018461	Yes	No
Esophagus-GastroesophagealJunction	329	RGS4	ENSG00000117152.13	1	0.00147953	0.0310702	21	0.0374392	Yes	No
Esophagus-GastroesophagealJunction	329	RGS5	ENSG00000143248.12	1	0.00135232	0.029751	22	0.0361784	Yes	No
Esophagus-GastroesophagealJunction	329	RGS5	ENSG00000232995.7	1	2.04749e-23	4.29974e-22	21	1.10533e-20	Yes	Yes
Esophagus-GastroesophagealJunction	329	NUF2	ENSG00000143228.12	1	0.00427322	0.0940107	22	0.097465	No	No
Esophagus-GastroesophagealJunction	329	PBX1	ENSG00000185630.18	1	6.72077e-05	0.00147857	22	0.00373669	Yes	Yes
Esophagus-GastroesophagealJunction	329	LMX1A	ENSG00000162761.14	1	0.000102403	0.00204805	20	0.00482917	Yes	Yes
Esophagus-GastroesophagealJunction	329	RXRG	ENSG00000143171.12	1	0.000236187	0.00448756	19	0.00883336	Yes	Yes
Esophagus-GastroesophagealJunction	329	LRRC52	ENSG00000162763.3	1	2.67548e-07	5.35096e-06	20	2.61977e-05	Yes	Yes
Esophagus-GastroesophagealJunction	329	MGST3	ENSG00000143198.12	1	9.00857e-07	1.80171e-05	20	7.98523e-05	Yes	Yes
Esophagus-GastroesophagealJunction	329	ALDH9A1	ENSG00000143149.12	1	2.23624e-28	4.6961e-27	21	1.69012e-25	Yes	Yes
Esophagus-GastroesophagealJunction	329	TMCO1	ENSG00000143183.16	1	0.00157061	0.0345535	22	0.0407538	Yes	No
Esophagus-GastroesophagealJunction	329	UCK2	ENSG00000143179.14	1	0.00208908	0.0459597	22	0.0515323	No	No
Esophagus-GastroesophagealJunction	329	FAM78B	ENSG00000188859.6	1	0.000707026	0.0155546	22	0.0219866	Yes	No
Esophagus-GastroesophagealJunction	329	POGK	ENSG00000143157.11	1	0.00062471	0.0124942	20	0.0186741	Yes	No
Esophagus-GastroesophagealJunction	329	TADA1	ENSG00000152382.5	1	2.54781e-05	0.000509563	20	0.00155523	Yes	Yes
Esophagus-GastroesophagealJunction	329	ILDR2	ENSG00000143195.12	1	0.000933065	0.0186613	20	0.0252208	Yes	No
Esophagus-GastroesophagealJunction	329	MAEL	ENSG00000143194.12	1	6.54518e-16	1.30904e-14	20	1.8662e-13	Yes	Yes
Esophagus-GastroesophagealJunction	329	DUSP27	ENSG00000198842.9	1	0.000884085	0.0167976	19	0.023312	Yes	No
Esophagus-GastroesophagealJunction	329	RP11-277B15.3	ENSG00000272205.1	1	3.44463e-05	0.000654479	19	0.00191532	Yes	Yes
Esophagus-GastroesophagealJunction	329	POU2F1	ENSG00000143190.21	1	0.000247669	0.00495338	20	0.00949488	Yes	Yes
Esophagus-GastroesophagealJunction	329	CD247	ENSG00000198821.10	1	4.56965e-05	0.000913931	20	0.00251821	Yes	Yes
Esophagus-GastroesophagealJunction	329	RP11-104L21.3	ENSG00000273160.1	1	0.00159859	0.0303731	19	0.0367979	Yes	No
Esophagus-GastroesophagealJunction	329	CREG1	ENSG00000143162.7	1	6.02438e-08	1.14463e-06	19	6.29619e-06	Yes	Yes
Esophagus-GastroesophagealJunction	329	RCSD1	ENSG00000198771.10	1	3.85217e-07	7.31913e-06	19	3.50741e-05	Yes	Yes
Esophagus-GastroesophagealJunction	329	MPZL1	ENSG00000197965.11	1	5.24556e-05	0.000996656	19	0.00270155	Yes	Yes
Esophagus-GastroesophagealJunction	329	ADCY10	ENSG00000143199.17	1	0.000234836	0.00422704	18	0.00843973	Yes	Yes
Esophagus-GastroesophagealJunction	329	MPC2	ENSG00000143158.10	1	8.02209e-06	0.000144398	18	0.00052096	Yes	Yes
Esophagus-GastroesophagealJunction	329	DCAF6	ENSG00000143164.15	1	2.67027e-06	5.34053e-05	20	0.000213367	Yes	Yes
Esophagus-GastroesophagealJunction	329	GPR161	ENSG00000143147.14	1	0.000140584	0.00267111	19	0.00594159	Yes	Yes
Esophagus-GastroesophagealJunction	329	TIPRL	ENSG00000143155.12	1	0.000152915	0.00290538	19	0.00634545	Yes	Yes
Esophagus-GastroesophagealJunction	329	SFT2D2	ENSG00000213064.9	1	8.10934e-06	0.000154078	19	0.000551036	Yes	Yes
Esophagus-GastroesophagealJunction	329	TBX19	ENSG00000143178.12	1	9.01487e-05	0.00171283	19	0.00420224	Yes	Yes
Esophagus-GastroesophagealJunction	329	XCL2	ENSG00000143185.3	1	3.23357e-10	6.46713e-09	20	4.98679e-08	Yes	Yes
Esophagus-GastroesophagealJunction	329	XCL1	ENSG00000143184.4	1	9.30983e-05	0.00186197	20	0.00449067	Yes	Yes
Esophagus-GastroesophagealJunction	329	DPT	ENSG00000143196.4	1	0.00178003	0.0356006	20	0.0418043	Yes	No
Esophagus-GastroesophagealJunction	329	ATP1B1	ENSG00000143153.12	1	5.64936e-05	0.00129935	23	0.00336922	Yes	Yes
Esophagus-GastroesophagealJunction	329	NME7	ENSG00000143156.13	1	5.47137e-33	1.36784e-31	25	6.38146e-30	Yes	Yes
Esophagus-GastroesophagealJunction	329	BLZF1	ENSG00000117475.13	1	0.00452744	0.108659	24	0.111621	No	No
Esophagus-GastroesophagealJunction	329	CCDC181	ENSG00000117477.12	1	1.70955e-21	4.10292e-20	24	9.10126e-19	Yes	Yes
Esophagus-GastroesophagealJunction	329	SLC19A2	ENSG00000117479.12	1	0.00499376	0.11985	24	0.122483	No	No
Esophagus-GastroesophagealJunction	329	RP1-206D15.6	ENSG00000213062.4	1	0.000518742	0.0124498	24	0.0186282	Yes	No
Esophagus-GastroesophagealJunction	329	F5	ENSG00000198734.10	1	0.00226326	0.0543183	24	0.059438	No	No
Esophagus-GastroesophagealJunction	329	SELP	ENSG00000174175.16	1	0.00335496	0.0771641	23	0.0811636	No	No
Esophagus-GastroesophagealJunction	329	C1orf112	ENSG00000000460.16	1	1.4347e-07	3.44329e-06	24	1.7389e-05	Yes	Yes
Esophagus-GastroesophagealJunction	329	SELL	ENSG00000188404.8	1	0.00262217	0.06031	23	0.0651217	No	No
Esophagus-GastroesophagealJunction	329	SELE	ENSG00000007908.15	1	0.00807253	0.177596	22	0.178904	No	No
Esophagus-GastroesophagealJunction	329	METTL18	ENSG00000171806.11	1	1.32126e-43	2.90677e-42	22	2.55029e-40	Yes	Yes
Esophagus-GastroesophagealJunction	329	SCYL3	ENSG00000000457.13	1	8.91591e-10	2.05066e-08	23	1.47928e-07	Yes	Yes
Esophagus-GastroesophagealJunction	329	KIFAP3	ENSG00000075945.12	1	0.000218577	0.00524586	24	0.00990903	Yes	Yes
Esophagus-GastroesophagealJunction	329	GORAB	ENSG00000120370.12	1	0.000105232	0.00242034	23	0.00549539	Yes	Yes
Esophagus-GastroesophagealJunction	329	PRRX1	ENSG00000116132.11	1	5.88059e-05	0.00135254	23	0.00347696	Yes	Yes
Esophagus-GastroesophagealJunction	329	RP1-79C4.4	ENSG00000271811.1	1	7.08197e-12	1.55803e-10	22	1.45838e-09	Yes	Yes
Esophagus-GastroesophagealJunction	329	FMO3	ENSG00000007933.12	1	8.77147e-09	1.84201e-07	21	1.1556e-06	Yes	Yes
Esophagus-GastroesophagealJunction	329	FMO2	ENSG00000094963.13	1	1.42185e-05	0.000298588	21	0.000987547	Yes	Yes
Esophagus-GastroesophagealJunction	329	FMO1	ENSG00000010932.16	1	1.02462e-06	2.1517e-05	21	9.411e-05	Yes	Yes
Esophagus-GastroesophagealJunction	329	FMO4	ENSG00000076258.9	1	0.000152645	0.00320555	21	0.00682646	Yes	Yes
Esophagus-GastroesophagealJunction	329	PRRC2C	ENSG00000117523.15	1	0.00120502	0.0253054	21	0.0318235	Yes	No
Esophagus-GastroesophagealJunction	329	MYOC	ENSG00000034971.16	1	0.000117045	0.00245794	21	0.00556571	Yes	Yes
Esophagus-GastroesophagealJunction	329	VAMP4	ENSG00000117533.14	1	0.000895388	0.0188031	21	0.0253706	Yes	No
Esophagus-GastroesophagealJunction	329	METTL13	ENSG00000010165.19	1	0.00186603	0.0391866	21	0.0451818	Yes	No
Esophagus-GastroesophagealJunction	329	DNM3	ENSG00000197959.13	1	0.000165176	0.00396422	24	0.00803259	Yes	Yes
Esophagus-GastroesophagealJunction	329	PIGC	ENSG00000135845.9	1	1.55082e-05	0.000279147	18	0.000933757	Yes	Yes
Esophagus-GastroesophagealJunction	329	SUCO	ENSG00000094975.13	1	1.00768e-13	1.71306e-12	17	1.97838e-11	Yes	Yes
Esophagus-GastroesophagealJunction	329	FASLG	ENSG00000117560.7	1	0.000972251	0.015556	16	0.0219869	Yes	No
Esophagus-GastroesophagealJunction	329	RP1-15D23.2	ENSG00000224228.2	1	1.08136e-19	1.73018e-18	16	3.48308e-17	Yes	Yes
Esophagus-GastroesophagealJunction	329	TNFSF18	ENSG00000120337.8	1	1.23811e-07	1.73336e-06	14	9.23776e-06	Yes	Yes
Esophagus-GastroesophagealJunction	329	RP3-395P12.2	ENSG00000226375.1	1	2.05551e-05	0.000267216	13	0.00089789	Yes	Yes
Esophagus-GastroesophagealJunction	329	TNFSF4	ENSG00000117586.10	1	0.000300356	0.00390462	13	0.00793844	Yes	Yes
Esophagus-GastroesophagealJunction	329	PRDX6	ENSG00000117592.8	1	0.00539556	0.0647467	12	0.0693644	No	No
Esophagus-GastroesophagealJunction	329	ANKRD45	ENSG00000183831.6	1	0.00174234	0.0226505	13	0.0292481	Yes	No
Esophagus-GastroesophagealJunction	329	KLHL20	ENSG00000076321.10	1	0.000181967	0.00236557	13	0.00540374	Yes	Yes
Esophagus-GastroesophagealJunction	329	CENPL	ENSG00000120334.15	1	0.0201407	0.241689	12	0.242473	No	No
Esophagus-GastroesophagealJunction	329	DARS2	ENSG00000117593.9	1	6.48004e-08	7.77605e-07	12	4.40509e-06	Yes	Yes
Esophagus-GastroesophagealJunction	329	ZBTB37	ENSG00000185278.15	1	0.0124371	0.149246	12	0.151174	No	No
Esophagus-GastroesophagealJunction	329	SERPINC1	ENSG00000117601.13	1	2.99211e-14	3.59054e-13	12	4.43411e-12	Yes	Yes
Esophagus-GastroesophagealJunction	329	RC3H1	ENSG00000135870.11	1	1.99444e-05	0.000259277	13	0.000873752	Yes	Yes
Esophagus-GastroesophagealJunction	329	RABGAP1L	ENSG00000152061.23	1	3.58643e-30	7.17286e-29	20	2.88798e-27	Yes	Yes
Esophagus-GastroesophagealJunction	329	GPR52	ENSG00000203737.3	1	0.00188301	0.0244791	13	0.0310255	Yes	No
Esophagus-GastroesophagealJunction	329	CACYBP	ENSG00000116161.17	1	0.00466865	0.0700297	15	0.0744543	No	No
Esophagus-GastroesophagealJunction	329	MRPS14	ENSG00000120333.4	1	0.00138275	0.0207413	15	0.0273806	Yes	No
Esophagus-GastroesophagealJunction	329	TNN	ENSG00000120332.15	1	0.000353639	0.00565823	16	0.0104781	Yes	No
Esophagus-GastroesophagealJunction	329	KIAA0040	ENSG00000235750.9	1	2.2418e-05	0.000358688	16	0.00115808	Yes	Yes
Esophagus-GastroesophagealJunction	329	RP11-318C24.2	ENSG00000227740.1	1	0.00265422	0.0424675	16	0.0483233	Yes	No
Esophagus-GastroesophagealJunction	329	RFWD2	ENSG00000143207.19	1	9.94291e-05	0.00178972	18	0.00435095	Yes	Yes
Esophagus-GastroesophagealJunction	329	PAPPA2	ENSG00000116183.10	1	0.000161624	0.00307086	19	0.00661633	Yes	Yes
Esophagus-GastroesophagealJunction	329	ASTN1	ENSG00000152092.15	1	0.000845001	0.016055	19	0.0224992	Yes	No
Esophagus-GastroesophagealJunction	329	BRINP2	ENSG00000198797.6	1	5.24159e-05	0.00089107	17	0.00246998	Yes	Yes
Esophagus-GastroesophagealJunction	329	SEC16B	ENSG00000120341.18	1	3.47624e-06	5.56198e-05	16	0.000221562	Yes	Yes
Esophagus-GastroesophagealJunction	329	RASAL2-AS1	ENSG00000224687.1	1	1.63989e-05	0.000262382	16	0.000883373	Yes	Yes
Esophagus-GastroesophagealJunction	329	RASAL2	ENSG00000075391.16	1	0.000281312	0.00618886	22	0.0111893	Yes	No
Esophagus-GastroesophagealJunction	329	C1orf220	ENSG00000213057.5	1	2.5711e-06	4.88509e-05	19	0.000196956	Yes	Yes
Esophagus-GastroesophagealJunction	329	RP5-1098D14.1	ENSG00000273384.1	1	9.63164e-05	0.00192633	20	0.00461121	Yes	Yes
Esophagus-GastroesophagealJunction	329	RALGPS2	ENSG00000116191.17	1	1.43249e-09	3.00823e-08	21	2.11692e-07	Yes	Yes
Esophagus-GastroesophagealJunction	329	ANGPTL1	ENSG00000116194.12	1	0.00297608	0.0595216	20	0.0643728	No	No
Esophagus-GastroesophagealJunction	329	FAM20B	ENSG00000116199.11	1	3.08417e-10	6.16833e-09	20	4.7689e-08	Yes	Yes
Esophagus-GastroesophagealJunction	329	TOR3A	ENSG00000186283.13	1	4.69764e-12	8.92552e-11	19	8.57307e-10	Yes	Yes
Esophagus-GastroesophagealJunction	329	ABL2	ENSG00000143322.19	1	0.0024488	0.048976	20	0.0543681	No	No
Esophagus-GastroesophagealJunction	329	SOAT1	ENSG00000057252.12	1	3.31642e-05	0.000696449	21	0.002017	Yes	Yes
Esophagus-GastroesophagealJunction	329	TDRD5	ENSG00000162782.15	1	1.37739e-16	3.03026e-15	22	4.60281e-14	Yes	Yes
Esophagus-GastroesophagealJunction	329	FAM163A	ENSG00000143340.6	1	2.11218e-05	0.00046468	22	0.00143841	Yes	Yes
Esophagus-GastroesophagealJunction	329	TOR1AIP2	ENSG00000169905.12	1	0.000454674	0.00954815	21	0.0153339	Yes	No
Esophagus-GastroesophagealJunction	329	RP11-533E19.7	ENSG00000272906.1	1	0.000745775	0.0156613	21	0.022084	Yes	No
Esophagus-GastroesophagealJunction	329	TOR1AIP1	ENSG00000143337.18	1	0.00231544	0.0486242	21	0.0540457	No	No
Esophagus-GastroesophagealJunction	329	RP11-533E19.5	ENSG00000260360.1	1	0.000141265	0.00296656	21	0.00644568	Yes	Yes
Esophagus-GastroesophagealJunction	329	CEP350	ENSG00000135837.15	1	0.00147391	0.032426	22	0.0387211	Yes	No
Esophagus-GastroesophagealJunction	329	QSOX1	ENSG00000116260.16	1	0.00492434	0.108335	22	0.111315	No	No
Esophagus-GastroesophagealJunction	329	LHX4	ENSG00000121454.5	1	7.31496e-08	1.60929e-06	22	8.64976e-06	Yes	Yes
Esophagus-GastroesophagealJunction	329	ACBD6	ENSG00000230124.6	1	0.000245372	0.00588894	24	0.0108007	Yes	No
Esophagus-GastroesophagealJunction	329	XPR1	ENSG00000143324.13	1	0.000403597	0.00807193	20	0.0135803	Yes	No
Esophagus-GastroesophagealJunction	329	KIAA1614	ENSG00000135835.11	1	0.000230959	0.00415727	18	0.00833013	Yes	Yes
Esophagus-GastroesophagealJunction	329	STX6	ENSG00000135823.13	1	0.000118865	0.00213958	18	0.00500417	Yes	Yes
Esophagus-GastroesophagealJunction	329	MR1	ENSG00000153029.14	1	0.0014307	0.0257526	18	0.032241	Yes	No
Esophagus-GastroesophagealJunction	329	IER5	ENSG00000162783.10	1	7.66468e-05	0.00137964	18	0.00353479	Yes	Yes
Esophagus-GastroesophagealJunction	329	CACNA1E	ENSG00000198216.10	1	0.00335865	0.0705317	21	0.0749248	No	No
Esophagus-GastroesophagealJunction	329	GLUL	ENSG00000135821.17	1	0.00100692	0.0171176	17	0.0236322	Yes	No
Esophagus-GastroesophagealJunction	329	TEDDM1	ENSG00000203730.2	1	0.000271836	0.0046212	17	0.00902591	Yes	Yes
Esophagus-GastroesophagealJunction	329	RNASEL	ENSG00000135828.11	1	3.17662e-05	0.000540026	17	0.00163211	Yes	Yes
Esophagus-GastroesophagealJunction	329	RGS16	ENSG00000143333.6	1	1.98037e-05	0.000336663	17	0.00109803	Yes	Yes
Esophagus-GastroesophagealJunction	329	LINC01686	ENSG00000261504.1	1	0.000282956	0.00481025	17	0.00929122	Yes	Yes
Esophagus-GastroesophagealJunction	329	RGS8	ENSG00000135824.12	1	0.00907325	0.154245	17	0.156077	No	No
Esophagus-GastroesophagealJunction	329	NPL	ENSG00000135838.13	1	0.000550302	0.00990543	18	0.0157443	Yes	No
Esophagus-GastroesophagealJunction	329	DHX9	ENSG00000135829.16	1	0.00364016	0.065523	18	0.0700981	No	No
Esophagus-GastroesophagealJunction	329	LAMC1	ENSG00000135862.5	1	8.90847e-05	0.00169261	19	0.00416423	Yes	Yes
Esophagus-GastroesophagealJunction	329	LAMC2	ENSG00000058085.14	1	9.87716e-44	1.77789e-42	18	1.57553e-40	Yes	Yes
Esophagus-GastroesophagealJunction	329	NMNAT2	ENSG00000157064.10	1	0.000154824	0.00294166	19	0.00640744	Yes	Yes
Esophagus-GastroesophagealJunction	329	SMG7	ENSG00000116698.21	1	7.70113e-05	0.0013862	18	0.00354748	Yes	Yes
Esophagus-GastroesophagealJunction	329	NCF2	ENSG00000116701.14	1	0.00389082	0.0661439	17	0.0706981	No	No
Esophagus-GastroesophagealJunction	329	ARPC5	ENSG00000162704.15	1	6.6339e-10	1.12776e-08	17	8.43073e-08	Yes	Yes
Esophagus-GastroesophagealJunction	329	RGL1	ENSG00000143344.15	1	0.000928717	0.0176456	19	0.0241796	Yes	No
Esophagus-GastroesophagealJunction	329	COLGALT2	ENSG00000198756.10	1	4.18374e-05	0.000753073	18	0.00214963	Yes	Yes
Esophagus-GastroesophagealJunction	329	TSEN15	ENSG00000198860.11	1	0.00670524	0.113989	17	0.116797	No	No
Esophagus-GastroesophagealJunction	329	RP11-382D12.2	ENSG00000271387.1	1	0.000714505	0.0100031	14	0.0158395	Yes	No
Esophagus-GastroesophagealJunction	329	C1orf21	ENSG00000116667.12	1	8.68842e-25	1.47703e-23	17	4.19444e-22	Yes	Yes
Esophagus-GastroesophagealJunction	329	EDEM3	ENSG00000116406.18	1	8.19839e-20	1.22976e-18	15	2.50136e-17	Yes	Yes
Esophagus-GastroesophagealJunction	329	FAM129A	ENSG00000135842.16	1	1.5439e-05	0.000231585	15	0.000790095	Yes	Yes
Esophagus-GastroesophagealJunction	329	RNF2	ENSG00000121481.10	1	0.000232872	0.00302734	13	0.00654174	Yes	Yes
Esophagus-GastroesophagealJunction	329	TRMT1L	ENSG00000121486.11	1	0.00130143	0.0156172	12	0.0220478	Yes	No
Esophagus-GastroesophagealJunction	329	SWT1	ENSG00000116668.12	1	0.00213295	0.0298613	14	0.03628	Yes	No
Esophagus-GastroesophagealJunction	329	IVNS1ABP	ENSG00000116679.15	1	0.000317078	0.00412201	13	0.00827357	Yes	Yes
Esophagus-GastroesophagealJunction	329	GS1-279B7.2	ENSG00000273004.1	1	0.00070748	0.00919724	13	0.0149432	Yes	No
Esophagus-GastroesophagealJunction	329	HMCN1	ENSG00000143341.11	1	0.00443905	0.0754638	17	0.0795745	No	No
Esophagus-GastroesophagealJunction	329	PRG4	ENSG00000116690.12	1	0.00252714	0.0379071	15	0.0439451	Yes	No
Esophagus-GastroesophagealJunction	329	TPR	ENSG00000047410.13	1	0.00479372	0.0766996	16	0.0807039	No	No
Esophagus-GastroesophagealJunction	329	C1orf27	ENSG00000157181.15	1	1.86678e-06	2.98685e-05	16	0.00012677	Yes	Yes
Esophagus-GastroesophagealJunction	329	OCLM	ENSG00000262180.1	1	0.000396137	0.00594205	15	0.0108726	Yes	No
Esophagus-GastroesophagealJunction	329	PDC	ENSG00000116703.13	1	0.000129992	0.00207988	16	0.00489245	Yes	Yes
Esophagus-GastroesophagealJunction	329	GS1-304P7.3	ENSG00000273198.1	1	6.10951e-07	9.77522e-06	16	4.55806e-05	Yes	Yes
Esophagus-GastroesophagealJunction	329	PTGS2	ENSG00000073756.11	1	7.92864e-05	0.00126858	16	0.0033029	Yes	Yes
Esophagus-GastroesophagealJunction	329	PACERR	ENSG00000273129.1	1	0.0001587	0.0025392	16	0.00571377	Yes	Yes
Esophagus-GastroesophagealJunction	329	PLA2G4A	ENSG00000116711.9	1	1.53864e-08	2.92341e-07	19	1.77712e-06	Yes	Yes
Esophagus-GastroesophagealJunction	329	BRINP3	ENSG00000162670.10	1	0.000662271	0.0132454	20	0.0194945	Yes	No
Esophagus-GastroesophagealJunction	329	RGS18	ENSG00000150681.9	1	0.000432316	0.00648475	15	0.0115818	Yes	No
Esophagus-GastroesophagealJunction	329	RP5-1011O1.3	ENSG00000236069.1	1	0.0248772	0.348281	14	0.348538	No	No
Esophagus-GastroesophagealJunction	329	RGS1	ENSG00000090104.11	1	8.66641e-14	1.2133e-12	14	1.42738e-11	Yes	Yes
Esophagus-GastroesophagealJunction	329	RGS13	ENSG00000127074.14	1	0.00092372	0.0138558	15	0.0201623	Yes	No
Esophagus-GastroesophagealJunction	329	RGS2	ENSG00000116741.7	1	0.000357497	0.00536245	15	0.010065	Yes	No
Esophagus-GastroesophagealJunction	329	UCHL5	ENSG00000116750.13	1	0.0015126	0.0242016	16	0.0307595	Yes	No
Esophagus-GastroesophagealJunction	329	TROVE2	ENSG00000116747.12	1	0.000165506	0.00264809	16	0.00590156	Yes	Yes
Esophagus-GastroesophagealJunction	329	GLRX2	ENSG00000023572.8	1	0.00307348	0.0491757	16	0.0545589	No	No
Esophagus-GastroesophagealJunction	329	CDC73	ENSG00000134371.10	1	0.00317834	0.0508534	16	0.0561209	No	No
Esophagus-GastroesophagealJunction	329	B3GALT2	ENSG00000162630.5	1	0.00158854	0.0254166	16	0.0319133	Yes	No
Esophagus-GastroesophagealJunction	329	KCNT2	ENSG00000162687.16	1	1.97163e-08	3.35178e-07	17	2.01392e-06	Yes	Yes
Esophagus-GastroesophagealJunction	329	CFH	ENSG00000000971.15	1	3.10142e-05	0.000465213	15	0.0014393	Yes	Yes
Esophagus-GastroesophagealJunction	329	CFHR3	ENSG00000116785.13	1	1.31645e-18	1.84303e-17	14	3.41047e-16	Yes	Yes
Esophagus-GastroesophagealJunction	329	CFHR1	ENSG00000244414.6	1	0.000183434	0.00256808	14	0.00576551	Yes	Yes
Esophagus-GastroesophagealJunction	329	ASPM	ENSG00000066279.17	1	0.000655448	0.00852082	13	0.0141226	Yes	No
Esophagus-GastroesophagealJunction	329	ZBTB41	ENSG00000177888.7	1	0.00515413	0.0618496	12	0.0665924	No	No
Esophagus-GastroesophagealJunction	329	DENND1B	ENSG00000213047.12	1	0.000170122	0.00255183	15	0.00573413	Yes	Yes
Esophagus-GastroesophagealJunction	329	C1orf53	ENSG00000203724.10	1	0.000639802	0.00895723	14	0.0146586	Yes	No
Esophagus-GastroesophagealJunction	329	NEK7	ENSG00000151414.14	1	0.000165735	0.00248602	15	0.0056156	Yes	Yes
Esophagus-GastroesophagealJunction	329	PTPRC	ENSG00000081237.18	1	0.00113574	0.0193076	17	0.0258958	Yes	No
Esophagus-GastroesophagealJunction	329	NR5A2	ENSG00000116833.13	1	0.00552766	0.110553	20	0.113428	No	No
Esophagus-GastroesophagealJunction	329	ZNF281	ENSG00000162702.7	1	0.000734771	0.0154302	21	0.0218598	Yes	No
Esophagus-GastroesophagealJunction	329	KIF14	ENSG00000118193.11	1	0.00189832	0.0398646	21	0.0458317	Yes	No
Esophagus-GastroesophagealJunction	329	DDX59	ENSG00000118197.13	1	6.6602e-12	1.39864e-10	21	1.31547e-09	Yes	Yes
Esophagus-GastroesophagealJunction	329	RP11-92G12.3	ENSG00000260088.1	1	1.68132e-37	3.36264e-36	20	2.0662e-34	Yes	Yes
Esophagus-GastroesophagealJunction	329	CAMSAP2	ENSG00000118200.14	1	0.000120006	0.00252012	21	0.00568302	Yes	Yes
Esophagus-GastroesophagealJunction	329	C1orf106	ENSG00000163362.10	1	0.00156001	0.0312002	20	0.0375548	Yes	No
Esophagus-GastroesophagealJunction	329	KIF21B	ENSG00000116852.14	1	2.37267e-11	4.9826e-10	21	4.38683e-09	Yes	Yes
Esophagus-GastroesophagealJunction	329	CACNA1S	ENSG00000081248.10	1	3.80524e-05	0.0007991	21	0.00225734	Yes	Yes
Esophagus-GastroesophagealJunction	329	ASCL5	ENSG00000232237.3	1	6.12084e-17	1.22417e-15	20	1.93616e-14	Yes	Yes
Esophagus-GastroesophagealJunction	329	TMEM9	ENSG00000116857.16	1	5.17053e-10	1.03411e-08	20	7.7602e-08	Yes	Yes
Esophagus-GastroesophagealJunction	329	IGFN1	ENSG00000163395.16	1	0.00174714	0.0349429	20	0.0411497	Yes	No
Esophagus-GastroesophagealJunction	329	PKP1	ENSG00000081277.12	1	0.00113598	0.0227195	20	0.0293158	Yes	No
Esophagus-GastroesophagealJunction	329	TNNT2	ENSG00000118194.18	1	0.00441111	0.0882222	20	0.0919423	No	No
Esophagus-GastroesophagealJunction	329	LAD1	ENSG00000159166.13	1	0.000404381	0.00808762	20	0.0136013	Yes	No
Esophagus-GastroesophagealJunction	329	TNNI1	ENSG00000159173.18	1	0.000638039	0.0127608	20	0.0189568	Yes	No
Esophagus-GastroesophagealJunction	329	PHLDA3	ENSG00000174307.6	1	0.000527924	0.0100306	19	0.0158687	Yes	No
Esophagus-GastroesophagealJunction	329	CSRP1	ENSG00000159176.13	1	0.000225761	0.00428947	19	0.00854357	Yes	Yes
Esophagus-GastroesophagealJunction	329	RP11-134G8.5	ENSG00000223396.2	1	1.32275e-20	2.51322e-19	19	5.31423e-18	Yes	Yes
Esophagus-GastroesophagealJunction	329	NAV1	ENSG00000134369.15	1	4.75382e-05	0.000950764	20	0.00260515	Yes	Yes
Esophagus-GastroesophagealJunction	329	IPO9	ENSG00000198700.9	1	0.000169962	0.00305932	18	0.00659891	Yes	Yes
Esophagus-GastroesophagealJunction	329	SHISA4	ENSG00000198892.6	1	8.25368e-06	0.000148566	18	0.000533489	Yes	Yes
Esophagus-GastroesophagealJunction	329	LMOD1	ENSG00000163431.12	1	8.7862e-05	0.00158152	18	0.00394931	Yes	Yes
Esophagus-GastroesophagealJunction	329	TIMM17A	ENSG00000134375.10	1	1.1014e-26	1.98253e-25	18	6.48643e-24	Yes	Yes
Esophagus-GastroesophagealJunction	329	RNPEP	ENSG00000176393.10	1	1.96195e-07	3.53151e-06	18	1.77938e-05	Yes	Yes
Esophagus-GastroesophagealJunction	329	ELF3	ENSG00000163435.15	1	0.00119462	0.0215032	18	0.028125	Yes	No
Esophagus-GastroesophagealJunction	329	GPR37L1	ENSG00000170075.8	1	2.34216e-12	4.21588e-11	18	4.15812e-10	Yes	Yes
Esophagus-GastroesophagealJunction	329	ARL8A	ENSG00000143862.7	1	1.27357e-05	0.000229242	18	0.000783466	Yes	Yes
Esophagus-GastroesophagealJunction	329	PTPN7	ENSG00000143851.15	1	0.00118266	0.0212879	18	0.0279366	Yes	No
Esophagus-GastroesophagealJunction	329	LGR6	ENSG00000133067.17	1	2.04787e-05	0.000368616	18	0.00118537	Yes	Yes
Esophagus-GastroesophagealJunction	329	UBE2T	ENSG00000077152.9	1	0.00049033	0.00784527	16	0.0133145	Yes	No
Esophagus-GastroesophagealJunction	329	PPP1R12B	ENSG00000077157.21	1	8.1881e-05	0.00155574	19	0.00389587	Yes	Yes
Esophagus-GastroesophagealJunction	329	SYT2	ENSG00000143858.11	1	0.000265066	0.00450612	17	0.00886001	Yes	Yes
Esophagus-GastroesophagealJunction	329	KDM5B	ENSG00000117139.16	1	0.0014414	0.0245038	17	0.0310457	Yes	No
Esophagus-GastroesophagealJunction	329	RABIF	ENSG00000183155.4	1	7.69847e-07	1.30874e-05	17	5.95296e-05	Yes	Yes
Esophagus-GastroesophagealJunction	329	KLHL12	ENSG00000117153.15	1	5.08329e-05	0.000864159	17	0.00240674	Yes	Yes
Esophagus-GastroesophagealJunction	329	ADIPOR1	ENSG00000159346.12	1	0.000920892	0.0156552	17	0.0220828	Yes	No
Esophagus-GastroesophagealJunction	329	CYB5R1	ENSG00000159348.12	1	1.01094e-05	0.00017186	17	0.000608463	Yes	Yes
Esophagus-GastroesophagealJunction	329	TMEM183A	ENSG00000163444.11	1	4.70753e-07	8.00281e-06	17	3.80198e-05	Yes	Yes
Esophagus-GastroesophagealJunction	329	PPFIA4	ENSG00000143847.15	1	1.09454e-09	1.86073e-08	17	1.35037e-07	Yes	Yes
Esophagus-GastroesophagealJunction	329	ADORA1	ENSG00000163485.16	1	0.000887031	0.0150795	17	0.0214929	Yes	No
Esophagus-GastroesophagealJunction	329	CHI3L1	ENSG00000133048.12	1	1.11136e-06	1.77817e-05	16	7.88996e-05	Yes	Yes
Esophagus-GastroesophagealJunction	329	CHIT1	ENSG00000133063.15	1	0.0015135	0.0257296	17	0.0322191	Yes	No
Esophagus-GastroesophagealJunction	329	LINC01353	ENSG00000231507.1	1	0.000849608	0.0135937	16	0.0198782	Yes	No
Esophagus-GastroesophagealJunction	329	BTG2	ENSG00000159388.5	1	0.00476469	0.0809997	17	0.0848953	No	No
Esophagus-GastroesophagealJunction	329	FMOD	ENSG00000122176.10	1	2.5549e-23	4.34333e-22	17	1.11491e-20	Yes	Yes
Esophagus-GastroesophagealJunction	329	PRELP	ENSG00000188783.5	1	0.00317992	0.0540586	17	0.0591979	No	No
Esophagus-GastroesophagealJunction	329	OPTC	ENSG00000188770.9	1	0.000770466	0.0130979	17	0.019329	Yes	No
Esophagus-GastroesophagealJunction	329	ATP2B4	ENSG00000058668.14	1	0.000436847	0.00786325	18	0.0133386	Yes	No
Esophagus-GastroesophagealJunction	329	LAX1	ENSG00000122188.12	1	0.00214869	0.0365278	17	0.0426545	Yes	No
Esophagus-GastroesophagealJunction	329	ZC3H11A	ENSG00000058673.16	1	0.00151472	0.0272649	18	0.0337392	Yes	No
Esophagus-GastroesophagealJunction	329	ZBED6	ENSG00000257315.2	1	4.81524e-05	0.000818591	17	0.00230163	Yes	Yes
Esophagus-GastroesophagealJunction	329	SNRPE	ENSG00000182004.12	1	0.00010408	0.00176937	17	0.00431037	Yes	Yes
Esophagus-GastroesophagealJunction	329	SOX13	ENSG00000143842.14	1	0.00142153	0.0255875	18	0.0320729	Yes	No
Esophagus-GastroesophagealJunction	329	ETNK2	ENSG00000143845.14	1	0.000234381	0.00421886	18	0.00843056	Yes	Yes
Esophagus-GastroesophagealJunction	329	GOLT1A	ENSG00000174567.7	1	0.00181268	0.0326283	18	0.0389125	Yes	No
Esophagus-GastroesophagealJunction	329	PLEKHA6	ENSG00000143850.13	1	4.16627e-07	7.91592e-06	19	3.76781e-05	Yes	Yes
Esophagus-GastroesophagealJunction	329	PPP1R15B	ENSG00000158615.8	1	0.00352339	0.0634209	18	0.0680848	No	No
Esophagus-GastroesophagealJunction	329	PIK3C2B	ENSG00000133056.13	1	0.0012109	0.0230071	19	0.0295916	Yes	No
Esophagus-GastroesophagealJunction	329	MDM4	ENSG00000198625.12	1	0.000321529	0.00610906	19	0.0110882	Yes	No
Esophagus-GastroesophagealJunction	329	LRRN2	ENSG00000170382.11	1	1.08013e-05	0.000205224	19	0.000711306	Yes	Yes
Esophagus-GastroesophagealJunction	329	RP11-430C7.5	ENSG00000240219.1	1	1.86588e-12	3.35858e-11	18	3.34625e-10	Yes	Yes
Esophagus-GastroesophagealJunction	329	NFASC	ENSG00000163531.15	1	1.66248e-28	3.32496e-27	20	1.21651e-25	Yes	Yes
Esophagus-GastroesophagealJunction	329	CNTN2	ENSG00000184144.11	1	1.33837e-11	2.40907e-10	18	2.20467e-09	Yes	Yes
Esophagus-GastroesophagealJunction	329	TMEM81	ENSG00000174529.7	1	3.75014e-07	6.75026e-06	18	3.25337e-05	Yes	Yes
Esophagus-GastroesophagealJunction	329	RBBP5	ENSG00000117222.13	1	8.83236e-05	0.00158982	18	0.00396557	Yes	Yes
Esophagus-GastroesophagealJunction	329	DSTYK	ENSG00000133059.16	1	8.53801e-09	1.53684e-07	18	9.74899e-07	Yes	Yes
Esophagus-GastroesophagealJunction	329	TMCC2	ENSG00000133069.15	1	0.00117967	0.0200544	17	0.0266671	Yes	No
Esophagus-GastroesophagealJunction	329	NUAK2	ENSG00000163545.8	1	1.59676e-08	2.55482e-07	16	1.57038e-06	Yes	Yes
Esophagus-GastroesophagealJunction	329	KLHDC8A	ENSG00000162873.14	1	0.000149204	0.00238727	16	0.00543866	Yes	Yes
Esophagus-GastroesophagealJunction	329	BLACAT1	ENSG00000281406.1	1	0.00440677	0.0661016	15	0.0706571	No	No
Esophagus-GastroesophagealJunction	329	CDK18	ENSG00000117266.15	1	4.20881e-08	6.73409e-07	16	3.85696e-06	Yes	Yes
Esophagus-GastroesophagealJunction	329	MFSD4A	ENSG00000174514.12	1	1.89281e-08	3.02849e-07	16	1.83468e-06	Yes	Yes
Esophagus-GastroesophagealJunction	329	ELK4	ENSG00000158711.13	1	0.0011157	0.0178512	16	0.0243904	Yes	No
Esophagus-GastroesophagealJunction	329	SLC45A3	ENSG00000158715.5	1	0.000756295	0.0121007	16	0.018239	Yes	No
Esophagus-GastroesophagealJunction	329	NUCKS1	ENSG00000069275.12	1	3.58138e-06	5.73021e-05	16	0.000227704	Yes	Yes
Esophagus-GastroesophagealJunction	329	RAB29	ENSG00000117280.12	1	1.15795e-25	1.85272e-24	16	5.64783e-23	Yes	Yes
Esophagus-GastroesophagealJunction	329	SLC41A1	ENSG00000133065.10	1	0.000144855	0.00231768	16	0.00532608	Yes	Yes
Esophagus-GastroesophagealJunction	329	PM20D1	ENSG00000162877.12	1	6.30598e-38	1.00896e-36	16	6.3774e-35	Yes	Yes
Esophagus-GastroesophagealJunction	329	RAB7B	ENSG00000276600.4	1	0.00272817	0.0409225	15	0.0468524	Yes	No
Esophagus-GastroesophagealJunction	329	C1orf186	ENSG00000263961.6	1	0.00177578	0.0266366	15	0.0331127	Yes	No
Esophagus-GastroesophagealJunction	329	FAM72A	ENSG00000196550.10	1	0.00359492	0.0503288	14	0.0556492	No	No
Esophagus-GastroesophagealJunction	329	SRGAP2	ENSG00000266028.7	1	0.00029797	0.00476752	16	0.0092208	Yes	Yes
Esophagus-GastroesophagealJunction	329	IKBKE	ENSG00000263528.7	1	0.000237969	0.00333156	14	0.00703083	Yes	Yes
Esophagus-GastroesophagealJunction	329	RASSF5	ENSG00000266094.7	1	0.000142361	0.00199305	14	0.00473175	Yes	Yes
Esophagus-GastroesophagealJunction	329	EIF2D	ENSG00000143486.15	1	3.41405e-10	4.43827e-09	13	3.48792e-08	Yes	Yes
Esophagus-GastroesophagealJunction	329	DYRK3	ENSG00000143479.15	1	0.00180864	0.025321	14	0.0318272	Yes	No
Esophagus-GastroesophagealJunction	329	MAPKAPK2	ENSG00000162889.10	1	0.00103731	0.0145224	14	0.0209036	Yes	No
Esophagus-GastroesophagealJunction	329	IL10	ENSG00000136634.5	1	2.54461e-05	0.000330799	13	0.00108211	Yes	Yes
Esophagus-GastroesophagealJunction	329	IL24	ENSG00000162892.15	1	0.00149031	0.0208643	14	0.0275159	Yes	No
Esophagus-GastroesophagealJunction	329	FCMR	ENSG00000162894.11	1	9.83851e-05	0.00137739	14	0.00353057	Yes	Yes
Esophagus-GastroesophagealJunction	329	PIGR	ENSG00000162896.5	1	0.00107909	0.0140281	13	0.0203409	Yes	No
Esophagus-GastroesophagealJunction	329	C1orf116	ENSG00000182795.12	1	0.00119333	0.0155133	13	0.0219459	Yes	No
Esophagus-GastroesophagealJunction	329	PFKFB2	ENSG00000123836.14	1	0.000528233	0.00739526	14	0.0127633	Yes	No
Esophagus-GastroesophagealJunction	329	YOD1	ENSG00000180667.10	1	0.00261247	0.0339622	13	0.0402096	Yes	No
Esophagus-GastroesophagealJunction	329	C4BPB	ENSG00000123843.12	1	4.71229e-10	6.59721e-09	14	5.07599e-08	Yes	Yes
Esophagus-GastroesophagealJunction	329	C4BPA	ENSG00000123838.10	1	3.8472e-05	0.000538609	14	0.00162866	Yes	Yes
Esophagus-GastroesophagealJunction	329	CD55	ENSG00000196352.14	1	9.35937e-10	1.40391e-08	15	1.03756e-07	Yes	Yes
Esophagus-GastroesophagealJunction	329	RP11-357P18.2	ENSG00000274245.1	1	7.97945e-06	0.000119692	15	0.000441952	Yes	Yes
Esophagus-GastroesophagealJunction	329	CR1	ENSG00000203710.10	1	1.82098e-12	3.09567e-11	17	3.10183e-10	Yes	Yes
Esophagus-GastroesophagealJunction	329	CD46	ENSG00000117335.19	1	5.182e-15	8.2912e-14	16	1.08468e-12	Yes	Yes
Esophagus-GastroesophagealJunction	329	C1orf132	ENSG00000203709.11	1	0.00121325	0.019412	16	0.0260001	Yes	No
Esophagus-GastroesophagealJunction	329	CD34	ENSG00000174059.16	1	0.000766115	0.0122578	16	0.0184176	Yes	No
Esophagus-GastroesophagealJunction	329	RP11-328D5.4	ENSG00000284237.1	1	8.50196e-29	1.44533e-27	17	5.41156e-26	Yes	Yes
Esophagus-GastroesophagealJunction	329	PLXNA2	ENSG00000076356.6	1	0.000468049	0.00842488	18	0.0140209	Yes	No
Esophagus-GastroesophagealJunction	329	CAMK1G	ENSG00000008118.9	1	0.000908676	0.0163562	18	0.0228215	Yes	No
Esophagus-GastroesophagealJunction	329	LAMB3	ENSG00000196878.14	1	3.94609e-06	7.10296e-05	18	0.000277125	Yes	Yes
Esophagus-GastroesophagealJunction	329	G0S2	ENSG00000123689.5	1	0.000761596	0.0137087	18	0.0200061	Yes	No
Esophagus-GastroesophagealJunction	329	HSD11B1	ENSG00000117594.9	1	0.000968085	0.0183936	19	0.0249404	Yes	No
Esophagus-GastroesophagealJunction	329	TRAF3IP3	ENSG00000009790.14	1	2.51981e-05	0.000453566	18	0.00141069	Yes	Yes
Esophagus-GastroesophagealJunction	329	C1orf74	ENSG00000162757.4	1	0.00170462	0.0306832	18	0.0370742	Yes	No
Esophagus-GastroesophagealJunction	329	IRF6	ENSG00000117595.10	1	3.60242e-26	6.48436e-25	18	2.01679e-23	Yes	Yes
Esophagus-GastroesophagealJunction	329	DIEXF	ENSG00000117597.17	1	0.00173453	0.0312215	18	0.0375727	Yes	No
Esophagus-GastroesophagealJunction	329	SERTAD4	ENSG00000082497.11	1	0.000206842	0.00393	19	0.00798268	Yes	Yes
Esophagus-GastroesophagealJunction	329	HHAT	ENSG00000054392.12	1	0.0012705	0.0279511	22	0.0343952	Yes	No
Esophagus-GastroesophagealJunction	329	KCNH1	ENSG00000143473.12	1	6.0267e-05	0.00132587	22	0.0034254	Yes	Yes
Esophagus-GastroesophagealJunction	329	RCOR3	ENSG00000117625.13	1	0.000959612	0.0182326	19	0.0247632	Yes	No
Esophagus-GastroesophagealJunction	329	TRAF5	ENSG00000082512.14	1	0.000301694	0.00573218	19	0.0105766	Yes	No
Esophagus-GastroesophagealJunction	329	LINC00467	ENSG00000153363.12	1	1.65115e-08	3.13719e-07	19	1.89597e-06	Yes	Yes
Esophagus-GastroesophagealJunction	329	RD3	ENSG00000198570.5	1	0.00118169	0.0212704	18	0.027924	Yes	No
Esophagus-GastroesophagealJunction	329	SLC30A1	ENSG00000170385.9	1	0.000292941	0.00527294	18	0.00994583	Yes	Yes
Esophagus-GastroesophagealJunction	329	NEK2	ENSG00000117650.12	1	0.00164275	0.0295695	18	0.0359874	Yes	No
Esophagus-GastroesophagealJunction	329	LPGAT1	ENSG00000123684.12	1	0.00114598	0.0217737	19	0.0283884	Yes	No
Esophagus-GastroesophagealJunction	329	INTS7	ENSG00000143493.12	1	0.00155245	0.0294965	19	0.0359234	Yes	No
Esophagus-GastroesophagealJunction	329	DTL	ENSG00000143476.17	1	0.00133604	0.0240487	18	0.0306138	Yes	No
Esophagus-GastroesophagealJunction	329	PPP2R5A	ENSG00000066027.11	1	0.000239763	0.00407598	17	0.00820193	Yes	Yes
Esophagus-GastroesophagealJunction	329	TMEM206	ENSG00000065600.12	1	6.17469e-05	0.0010497	17	0.00282272	Yes	Yes
Esophagus-GastroesophagealJunction	329	NENF	ENSG00000117691.9	1	5.39618e-07	9.1735e-06	17	4.30023e-05	Yes	Yes
Esophagus-GastroesophagealJunction	329	RP11-61J19.5	ENSG00000260805.2	1	3.95422e-11	6.32676e-10	16	5.5211e-09	Yes	Yes
Esophagus-GastroesophagealJunction	329	ATF3	ENSG00000162772.16	1	0.000804725	0.0128756	16	0.0190728	Yes	No
Esophagus-GastroesophagealJunction	329	BATF3	ENSG00000123685.8	1	0.00074988	0.0119981	16	0.0181277	Yes	No
Esophagus-GastroesophagealJunction	329	NSL1	ENSG00000117697.14	1	6.05262e-07	1.02894e-05	17	4.77637e-05	Yes	Yes
Esophagus-GastroesophagealJunction	329	TATDN3	ENSG00000203705.10	1	5.25701e-10	8.41121e-09	16	6.36691e-08	Yes	Yes
Esophagus-GastroesophagealJunction	329	FLVCR1-AS1	ENSG00000198468.7	1	1.16573e-64	1.86517e-63	16	5.77057e-61	Yes	Yes
Esophagus-GastroesophagealJunction	329	FLVCR1	ENSG00000162769.12	1	6.37282e-14	1.01965e-12	16	1.21006e-11	Yes	Yes
Esophagus-GastroesophagealJunction	329	VASH2	ENSG00000143494.15	1	0.000334881	0.0053581	16	0.0100596	Yes	No
Esophagus-GastroesophagealJunction	329	ANGEL2	ENSG00000174606.13	1	5.2744e-14	8.43904e-13	16	1.0076e-11	Yes	Yes
Esophagus-GastroesophagealJunction	329	RPS6KC1	ENSG00000136643.11	1	3.06541e-06	5.2112e-05	17	0.00020872	Yes	Yes
Esophagus-GastroesophagealJunction	329	PROX1	ENSG00000117707.15	1	0.00158417	0.0253467	16	0.0318482	Yes	No
Esophagus-GastroesophagealJunction	329	SMYD2	ENSG00000143499.13	1	0.00212137	0.0381846	18	0.044197	Yes	No
Esophagus-GastroesophagealJunction	329	PTPN14	ENSG00000152104.11	1	0.00012461	0.00224298	18	0.00519298	Yes	Yes
Esophagus-GastroesophagealJunction	329	CENPF	ENSG00000117724.12	1	0.000550291	0.00880465	16	0.0144626	Yes	No
Esophagus-GastroesophagealJunction	329	KCNK2	ENSG00000082482.13	1	0.00228101	0.0410582	18	0.0469895	Yes	No
Esophagus-GastroesophagealJunction	329	KCTD3	ENSG00000136636.12	1	0.00552266	0.0883626	16	0.092065	No	No
Esophagus-GastroesophagealJunction	329	ESRRG	ENSG00000196482.16	1	3.17304e-05	0.00079326	25	0.00224437	Yes	Yes
Esophagus-GastroesophagealJunction	329	GPATCH2	ENSG00000092978.10	1	5.78614e-05	0.00133081	23	0.00343665	Yes	Yes
Esophagus-GastroesophagealJunction	329	SPATA17	ENSG00000162814.10	1	0.00134719	0.0309855	23	0.037355	Yes	No
Esophagus-GastroesophagealJunction	329	RRP15	ENSG00000067533.5	1	9.19214e-14	1.83843e-12	20	2.1121e-11	Yes	Yes
Esophagus-GastroesophagealJunction	329	TGFB2	ENSG00000092969.11	1	0.00156919	0.0313838	20	0.0377248	Yes	No
Esophagus-GastroesophagealJunction	329	LYPLAL1	ENSG00000143353.11	1	0.00110168	0.020932	19	0.0275844	Yes	No
Esophagus-GastroesophagealJunction	329	RP11-135J2.3	ENSG00000223842.1	1	0.000642582	0.0122091	19	0.0183615	Yes	No
Esophagus-GastroesophagealJunction	329	RP11-392O17.2	ENSG00000277007.1	1	3.674e-05	0.00069806	19	0.0020204	Yes	Yes
Esophagus-GastroesophagealJunction	329	RP11-392O17.1	ENSG00000228536.2	1	0.000617251	0.012345	20	0.0185091	Yes	No
Esophagus-GastroesophagealJunction	329	ZC3H11B	ENSG00000215817.5	1	9.56471e-05	0.0018173	19	0.00440462	Yes	Yes
Esophagus-GastroesophagealJunction	329	EPRS	ENSG00000136628.17	1	0.000608973	0.0109615	18	0.0169418	Yes	No
Esophagus-GastroesophagealJunction	329	BPNT1	ENSG00000162813.17	1	0.000376559	0.00640151	17	0.0114715	Yes	No
Esophagus-GastroesophagealJunction	329	IARS2	ENSG00000067704.9	1	0.00203299	0.0345609	17	0.0407591	Yes	No
Esophagus-GastroesophagealJunction	329	RAB3GAP2	ENSG00000118873.15	1	0.00148364	0.0267055	18	0.0331754	Yes	No
Esophagus-GastroesophagealJunction	329	MARK1	ENSG00000116141.15	1	0.00728566	0.131142	18	0.133481	No	No
Esophagus-GastroesophagealJunction	329	C1orf115	ENSG00000162817.6	1	0.00236423	0.0401918	17	0.0461631	Yes	No
Esophagus-GastroesophagealJunction	329	MARC2	ENSG00000117791.15	1	7.71619e-07	1.31175e-05	17	5.96513e-05	Yes	Yes
Esophagus-GastroesophagealJunction	329	MARC1	ENSG00000186205.12	1	0.00229236	0.0389701	17	0.0449616	Yes	No
Esophagus-GastroesophagealJunction	329	RP11-295M18.6	ENSG00000272823.1	1	2.84626e-48	4.83864e-47	17	5.96709e-45	Yes	Yes
Esophagus-GastroesophagealJunction	329	LINC01352	ENSG00000238078.1	1	3.09101e-32	5.25472e-31	17	2.39449e-29	Yes	Yes
Esophagus-GastroesophagealJunction	329	HLX	ENSG00000136630.12	1	0.00143416	0.0243807	17	0.0309274	Yes	No
Esophagus-GastroesophagealJunction	329	C1orf140	ENSG00000234754.1	1	3.16298e-05	0.000506076	16	0.00154673	Yes	Yes
Esophagus-GastroesophagealJunction	329	DUSP10	ENSG00000143507.17	1	0.000256373	0.00435835	17	0.00864561	Yes	Yes
Esophagus-GastroesophagealJunction	329	RP11-378J18.9	ENSG00000276997.4	1	0.00515763	0.0979949	19	0.101304	No	No
Esophagus-GastroesophagealJunction	329	HHIPL2	ENSG00000143512.12	1	5.31852e-08	9.57334e-07	18	5.34598e-06	Yes	Yes
Esophagus-GastroesophagealJunction	329	TAF1A	ENSG00000143498.17	1	9.68572e-07	1.74343e-05	18	7.75224e-05	Yes	Yes
Esophagus-GastroesophagealJunction	329	MIA3	ENSG00000154305.16	1	5.7294e-06	0.000108859	19	0.000405947	Yes	Yes
Esophagus-GastroesophagealJunction	329	AIDA	ENSG00000186063.12	1	6.90135e-05	0.00124224	18	0.00324836	Yes	Yes
Esophagus-GastroesophagealJunction	329	BROX	ENSG00000162819.11	1	8.28874e-06	0.000149197	18	0.000535647	Yes	Yes
Esophagus-GastroesophagealJunction	329	FAM177B	ENSG00000197520.10	1	0.000393404	0.00708127	18	0.0123617	Yes	No
Esophagus-GastroesophagealJunction	329	RP11-452F19.3	ENSG00000228106.5	1	6.62857e-14	1.19314e-12	18	1.40461e-11	Yes	Yes
Esophagus-GastroesophagealJunction	329	DISP1	ENSG00000154309.8	1	0.00246168	0.0443103	18	0.0500161	No	No
Esophagus-GastroesophagealJunction	329	TLR5	ENSG00000187554.11	1	0.00043872	0.00789696	18	0.0133808	Yes	No
Esophagus-GastroesophagealJunction	329	SUSD4	ENSG00000143502.14	1	0.00122458	0.0220425	18	0.0286455	Yes	No
Esophagus-GastroesophagealJunction	329	CAPN8	ENSG00000203697.11	1	1.50616e-10	2.71108e-09	18	2.19816e-08	Yes	Yes
Esophagus-GastroesophagealJunction	329	CAPN2	ENSG00000162909.17	1	0.0002904	0.00522719	18	0.00987906	Yes	Yes
Esophagus-GastroesophagealJunction	329	TP53BP2	ENSG00000143514.16	1	3.55535e-11	6.39963e-10	18	5.58148e-09	Yes	Yes
Esophagus-GastroesophagealJunction	329	RP11-504P24.9	ENSG00000278467.1	1	0.00357625	0.0572199	16	0.0621427	No	No
Esophagus-GastroesophagealJunction	329	FBXO28	ENSG00000143756.11	1	0.000506831	0.00810929	16	0.0136247	Yes	No
Esophagus-GastroesophagealJunction	329	DEGS1	ENSG00000143753.12	1	9.53533e-05	0.00152565	16	0.00383315	Yes	Yes
Esophagus-GastroesophagealJunction	329	NVL	ENSG00000143748.17	1	0.00194477	0.033061	17	0.0393403	Yes	No
Esophagus-GastroesophagealJunction	329	CNIH4	ENSG00000143771.11	1	1.38567e-10	2.35564e-09	17	1.92769e-08	Yes	Yes
Esophagus-GastroesophagealJunction	329	WDR26	ENSG00000162923.14	1	0.00391656	0.0665816	17	0.0711141	No	No
Esophagus-GastroesophagealJunction	329	CNIH3	ENSG00000143786.7	1	7.36252e-05	0.00139888	19	0.00357162	Yes	Yes
Esophagus-GastroesophagealJunction	329	DNAH14	ENSG00000185842.15	1	6.22723e-09	1.18317e-07	19	7.6626e-07	Yes	Yes
Esophagus-GastroesophagealJunction	329	LBR	ENSG00000143815.14	1	2.3021e-15	3.68336e-14	16	5.04317e-13	Yes	Yes
Esophagus-GastroesophagealJunction	329	ENAH	ENSG00000154380.17	1	0.0020021	0.0340356	17	0.0402805	Yes	No
Esophagus-GastroesophagealJunction	329	SRP9	ENSG00000143742.12	1	0.000661392	0.00992088	15	0.0157589	Yes	No
Esophagus-GastroesophagealJunction	329	EPHX1	ENSG00000143819.12	1	0.000876335	0.013145	15	0.0193823	Yes	No
Esophagus-GastroesophagealJunction	329	TMEM63A	ENSG00000196187.11	1	0.00108622	0.0162933	15	0.0227524	Yes	No
Esophagus-GastroesophagealJunction	329	LEFTY1	ENSG00000243709.1	1	4.2972e-08	6.4458e-07	15	3.70387e-06	Yes	Yes
Esophagus-GastroesophagealJunction	329	PYCR2	ENSG00000143811.18	1	0.00758699	0.113805	15	0.116615	No	No
Esophagus-GastroesophagealJunction	329	LEFTY2	ENSG00000143768.12	1	0.000184489	0.00276734	15	0.00610941	Yes	Yes
Esophagus-GastroesophagealJunction	329	SDE2	ENSG00000143751.9	1	0.000794118	0.0119118	15	0.0180359	Yes	No
Esophagus-GastroesophagealJunction	329	H3F3A	ENSG00000163041.9	1	6.78356e-23	1.08537e-21	16	2.71496e-20	Yes	Yes
Esophagus-GastroesophagealJunction	329	LINC01703	ENSG00000225518.2	1	4.44079e-05	0.000710526	16	0.00205176	Yes	Yes
Esophagus-GastroesophagealJunction	329	ACBD3	ENSG00000182827.8	1	0.00383309	0.0689956	18	0.0734567	No	No
Esophagus-GastroesophagealJunction	329	LIN9	ENSG00000183814.15	1	0.0064181	0.121944	19	0.124528	No	No
Esophagus-GastroesophagealJunction	329	PARP1	ENSG00000143799.12	1	0.00165879	0.031517	19	0.0378612	Yes	No
Esophagus-GastroesophagealJunction	329	STUM	ENSG00000203685.9	1	7.75733e-08	1.55147e-06	20	8.36189e-06	Yes	Yes
Esophagus-GastroesophagealJunction	329	ITPKB	ENSG00000143772.9	1	0.000755596	0.0158675	21	0.022309	Yes	No
Esophagus-GastroesophagealJunction	329	PSEN2	ENSG00000143801.16	1	0.000471969	0.0089674	19	0.0146681	Yes	No
Esophagus-GastroesophagealJunction	329	COQ8A	ENSG00000163050.16	1	2.00873e-06	4.01747e-05	20	0.00016561	Yes	Yes
Esophagus-GastroesophagealJunction	329	CDC42BPA	ENSG00000143776.18	1	2.54984e-08	5.60966e-07	22	3.24561e-06	Yes	Yes
Esophagus-GastroesophagealJunction	329	ZNF678	ENSG00000181450.17	1	0.00254684	0.0509368	20	0.0562016	No	No
Esophagus-GastroesophagealJunction	329	SNAP47	ENSG00000143740.14	1	0.00490834	0.0932585	19	0.0967534	No	No
Esophagus-GastroesophagealJunction	329	JMJD4	ENSG00000081692.12	1	0.00111553	0.021195	19	0.0278478	Yes	No
Esophagus-GastroesophagealJunction	329	WNT9A	ENSG00000143816.7	1	0.000198682	0.00397364	20	0.00804445	Yes	Yes
Esophagus-GastroesophagealJunction	329	ARF1	ENSG00000143761.15	1	0.00924638	0.175681	19	0.177036	No	No
Esophagus-GastroesophagealJunction	329	C1orf35	ENSG00000143793.12	1	0.00159009	0.0302118	19	0.0366427	Yes	No
Esophagus-GastroesophagealJunction	329	MRPL55	ENSG00000162910.18	1	7.57302e-05	0.00143887	19	0.00365312	Yes	Yes
Esophagus-GastroesophagealJunction	329	GUK1	ENSG00000143774.16	1	0.000124729	0.00236985	19	0.0054107	Yes	Yes
Esophagus-GastroesophagealJunction	329	GJC2	ENSG00000198835.3	1	0.00142252	0.0270279	19	0.0334882	Yes	No
Esophagus-GastroesophagealJunction	329	IBA57-AS1	ENSG00000203684.5	1	0.00100991	0.0181783	18	0.024716	Yes	No
Esophagus-GastroesophagealJunction	329	IBA57	ENSG00000181873.12	1	7.18791e-05	0.0013657	19	0.00350519	Yes	Yes
Esophagus-GastroesophagealJunction	329	C1orf145	ENSG00000162913.9	1	0.000164727	0.00296508	18	0.00644432	Yes	Yes
Esophagus-GastroesophagealJunction	329	OBSCN	ENSG00000154358.20	1	0.00107961	0.0205126	19	0.0271405	Yes	No
Esophagus-GastroesophagealJunction	329	TRIM11	ENSG00000154370.15	1	0.000167716	0.00268345	16	0.00596571	Yes	Yes
Esophagus-GastroesophagealJunction	329	TRIM17	ENSG00000162931.11	1	8.81593e-07	1.41055e-05	16	6.38804e-05	Yes	Yes
Esophagus-GastroesophagealJunction	329	HIST3H2A	ENSG00000181218.5	1	0.00027215	0.00435439	16	0.00863971	Yes	Yes
Esophagus-GastroesophagealJunction	329	HIST3H2BB	ENSG00000196890.4	1	0.000510643	0.00817029	16	0.0136987	Yes	No
Esophagus-GastroesophagealJunction	329	RNF187	ENSG00000168159.11	1	3.34725e-05	0.000535559	16	0.00162139	Yes	Yes
Esophagus-GastroesophagealJunction	329	RHOU	ENSG00000116574.5	1	1.68489e-05	0.000252733	15	0.000853804	Yes	Yes
Esophagus-GastroesophagealJunction	329	RP5-1061H20.4	ENSG00000177788.5	1	0.00108074	0.0172918	16	0.0237957	Yes	No
Esophagus-GastroesophagealJunction	329	RAB4A	ENSG00000168118.11	1	0.00325263	0.0520422	16	0.0572636	No	No
Esophagus-GastroesophagealJunction	329	CCSAP	ENSG00000154429.10	1	0.00352946	0.0564713	16	0.0614508	No	No
Esophagus-GastroesophagealJunction	329	ACTA1	ENSG00000143632.14	1	0.00045574	0.00729184	16	0.0126256	Yes	No
Esophagus-GastroesophagealJunction	329	NUP133	ENSG00000069248.11	1	0.000373166	0.00634382	17	0.0113927	Yes	No
Esophagus-GastroesophagealJunction	329	ABCB10	ENSG00000135776.4	1	0.00217488	0.036973	17	0.0430773	Yes	No
Esophagus-GastroesophagealJunction	329	TAF5L	ENSG00000135801.9	1	0.00169385	0.0304893	18	0.0368956	Yes	No
Esophagus-GastroesophagealJunction	329	URB2	ENSG00000135763.9	1	0.00303813	0.0546863	18	0.0597702	No	No
Esophagus-GastroesophagealJunction	329	LINC01736	ENSG00000228058.1	1	0.00288998	0.0549096	19	0.0599854	No	No
Esophagus-GastroesophagealJunction	329	GALNT2	ENSG00000143641.9	1	0.00134179	0.0295195	22	0.0359464	Yes	No
Esophagus-GastroesophagealJunction	329	PGBD5	ENSG00000177614.10	1	0.0014811	0.0311032	21	0.0374713	Yes	No
Esophagus-GastroesophagealJunction	329	COG2	ENSG00000135775.13	1	0.000674711	0.0134942	20	0.0197683	Yes	No
Esophagus-GastroesophagealJunction	329	AGT	ENSG00000135744.7	1	4.6201e-10	8.77819e-09	19	6.62685e-08	Yes	Yes
Esophagus-GastroesophagealJunction	329	CAPN9	ENSG00000135773.12	1	1.28645e-13	2.57289e-12	20	2.90109e-11	Yes	Yes
Esophagus-GastroesophagealJunction	329	C1orf198	ENSG00000119280.16	1	3.47413e-07	6.94827e-06	20	3.34423e-05	Yes	Yes
Esophagus-GastroesophagealJunction	329	TTC13	ENSG00000143643.12	1	0.000436681	0.0091703	21	0.0149172	Yes	No
Esophagus-GastroesophagealJunction	329	ARV1	ENSG00000173409.13	1	0.00105838	0.0222259	21	0.0288286	Yes	No
Esophagus-GastroesophagealJunction	329	FAM89A	ENSG00000182118.7	1	0.000248181	0.00521181	21	0.00986055	Yes	Yes
Esophagus-GastroesophagealJunction	329	C1orf131	ENSG00000143633.12	1	0.00125888	0.0264364	21	0.0329218	Yes	No
Esophagus-GastroesophagealJunction	329	GNPAT	ENSG00000116906.11	1	5.38508e-12	1.13087e-10	21	1.07509e-09	Yes	Yes
Esophagus-GastroesophagealJunction	329	EXOC8	ENSG00000116903.7	1	0.00186994	0.0373989	20	0.0434587	Yes	No
Esophagus-GastroesophagealJunction	329	SPRTN	ENSG00000010072.15	1	2.15623e-05	0.000452809	21	0.00140859	Yes	Yes
Esophagus-GastroesophagealJunction	329	EGLN1	ENSG00000135766.8	1	0.00107785	0.0226348	21	0.02923	Yes	No
Esophagus-GastroesophagealJunction	329	TSNAX	ENSG00000116918.13	1	0.000442966	0.00930228	21	0.0150584	Yes	No
Esophagus-GastroesophagealJunction	329	DISC1	ENSG00000162946.21	1	1.63897e-05	0.000393352	24	0.00125325	Yes	Yes
Esophagus-GastroesophagealJunction	329	SIPA1L2	ENSG00000116991.10	1	0.000543571	0.011415	21	0.0174485	Yes	No
Esophagus-GastroesophagealJunction	329	MAP10	ENSG00000212916.4	1	0.000308899	0.00679578	22	0.0119907	Yes	No
Esophagus-GastroesophagealJunction	329	NTPCR	ENSG00000135778.11	1	3.07957e-18	6.77505e-17	22	1.20199e-15	Yes	Yes
Esophagus-GastroesophagealJunction	329	PCNX2	ENSG00000135749.18	1	2.38158e-05	0.000595394	25	0.00177068	Yes	Yes
Esophagus-GastroesophagealJunction	329	MAP3K21	ENSG00000143674.10	1	0.00272159	0.059875	22	0.0647074	No	No
Esophagus-GastroesophagealJunction	329	KCNK1	ENSG00000135750.14	1	5.88644e-11	1.29502e-09	22	1.09376e-08	Yes	Yes
Esophagus-GastroesophagealJunction	329	SLC35F3	ENSG00000183780.12	1	0.00126863	0.0317158	25	0.0380612	Yes	No
Esophagus-GastroesophagealJunction	329	COA6	ENSG00000168275.14	1	1.04429e-13	2.19301e-12	21	2.49508e-11	Yes	Yes
Esophagus-GastroesophagealJunction	329	TARBP1	ENSG00000059588.9	1	2.01699e-06	4.23568e-05	21	0.00017343	Yes	Yes
Esophagus-GastroesophagealJunction	329	LINC01354	ENSG00000231768.1	1	1.48431e-12	2.96862e-11	20	2.98338e-10	Yes	Yes
Esophagus-GastroesophagealJunction	329	IRF2BP2	ENSG00000168264.10	1	0.000920717	0.0193351	21	0.0259256	Yes	No
Esophagus-GastroesophagealJunction	329	LINC00184	ENSG00000224939.1	1	9.33072e-06	0.000186614	20	0.000654004	Yes	Yes
Esophagus-GastroesophagealJunction	329	LINC01132	ENSG00000227630.2	1	0.00170546	0.0341092	20	0.0403404	Yes	No
Esophagus-GastroesophagealJunction	329	RP11-443B7.1	ENSG00000238005.2	1	6.04095e-05	0.00114778	19	0.00304607	Yes	Yes
Esophagus-GastroesophagealJunction	329	RP11-443B7.3	ENSG00000258082.1	1	0.000686626	0.0130459	19	0.0192748	Yes	No
Esophagus-GastroesophagealJunction	329	LINC01348	ENSG00000280587.1	1	6.84133e-05	0.00123144	18	0.00322409	Yes	Yes
Esophagus-GastroesophagealJunction	329	RP4-597N16.4	ENSG00000273416.1	1	0.00306143	0.0581672	19	0.0630472	No	No
Esophagus-GastroesophagealJunction	329	TOMM20	ENSG00000173726.10	1	1.59737e-06	3.035e-05	19	0.000128628	Yes	Yes
Esophagus-GastroesophagealJunction	329	RBM34	ENSG00000188739.14	1	0.000809782	0.0153858	19	0.0218157	Yes	No
Esophagus-GastroesophagealJunction	329	ARID4B	ENSG00000054267.21	1	0.000545553	0.0109111	20	0.0168911	Yes	No
Esophagus-GastroesophagealJunction	329	GGPS1	ENSG00000152904.11	1	0.0088	0.1672	19	0.16875	No	No
Esophagus-GastroesophagealJunction	329	TBCE	ENSG00000116957.12	1	0.000210644	0.00421288	20	0.00842051	Yes	Yes
Esophagus-GastroesophagealJunction	329	B3GALNT2	ENSG00000162885.12	1	1.74103e-06	3.48206e-05	20	0.000146031	Yes	Yes
Esophagus-GastroesophagealJunction	329	GNG4	ENSG00000168243.10	1	0.000107769	0.00237092	22	0.00541245	Yes	Yes
Esophagus-GastroesophagealJunction	329	LYST	ENSG00000143669.13	1	0.000418228	0.00961925	23	0.0154074	Yes	No
Esophagus-GastroesophagealJunction	329	RP4-580N22.2	ENSG00000229291.1	1	9.0587e-05	0.00190233	21	0.00456664	Yes	Yes
Esophagus-GastroesophagealJunction	329	NID1	ENSG00000116962.14	1	0.000110065	0.00231136	21	0.00531433	Yes	Yes
Esophagus-GastroesophagealJunction	329	GPR137B	ENSG00000077585.13	1	0.001084	0.023848	22	0.0304204	Yes	No
Esophagus-GastroesophagealJunction	329	ERO1B	ENSG00000086619.13	1	2.29866e-10	5.05706e-09	22	3.94957e-08	Yes	Yes
Esophagus-GastroesophagealJunction	329	EDARADD	ENSG00000186197.13	1	0.000412381	0.00948475	23	0.0152671	Yes	No
Esophagus-GastroesophagealJunction	329	LGALS8	ENSG00000116977.18	1	1.30197e-05	0.000299454	23	0.000989897	Yes	Yes
Esophagus-GastroesophagealJunction	329	HEATR1	ENSG00000119285.10	1	0.000139122	0.00319981	23	0.00681835	Yes	Yes
Esophagus-GastroesophagealJunction	329	ACTN2	ENSG00000077522.12	1	4.18293e-16	9.62073e-15	23	1.38499e-13	Yes	Yes
Esophagus-GastroesophagealJunction	329	MTR	ENSG00000116984.12	1	0.000352432	0.00845836	24	0.0140468	Yes	No
Esophagus-GastroesophagealJunction	329	RYR2	ENSG00000198626.15	1	0.000327547	0.0111366	34	0.0171269	Yes	No
Esophagus-GastroesophagealJunction	329	LINC01139	ENSG00000215808.2	1	2.89402e-10	6.65626e-09	23	5.1125e-08	Yes	Yes
Esophagus-GastroesophagealJunction	329	CHRM3	ENSG00000133019.11	1	0.000288963	0.00809096	28	0.0136045	Yes	No
Esophagus-GastroesophagealJunction	329	FMN2	ENSG00000155816.19	1	0.000115154	0.00299402	26	0.00648459	Yes	Yes
Esophagus-GastroesophagealJunction	329	GREM2	ENSG00000180875.4	1	0.00347977	0.0800347	23	0.0839726	No	No
Esophagus-GastroesophagealJunction	329	RGS7	ENSG00000182901.16	1	0.000562252	0.0174298	31	0.0239444	Yes	No
Esophagus-GastroesophagealJunction	329	FH	ENSG00000091483.6	1	0.00013394	0.00321456	24	0.00684399	Yes	Yes
Esophagus-GastroesophagealJunction	329	KMO	ENSG00000117009.11	1	0.000437494	0.0104999	24	0.0164124	Yes	No
Esophagus-GastroesophagealJunction	329	OPN3	ENSG00000054277.13	1	6.9764e-06	0.00017441	25	0.000616377	Yes	Yes
Esophagus-GastroesophagealJunction	329	CHML	ENSG00000203668.2	1	2.71104e-12	6.50649e-11	24	6.33583e-10	Yes	Yes
Esophagus-GastroesophagealJunction	329	WDR64	ENSG00000162843.17	1	1.12694e-06	2.93005e-05	26	0.00012469	Yes	Yes
Esophagus-GastroesophagealJunction	329	EXO1	ENSG00000174371.16	1	0.000218614	0.00568397	26	0.0105065	Yes	No
Esophagus-GastroesophagealJunction	329	MAP1LC3C	ENSG00000197769.5	1	8.3893e-05	0.00209732	25	0.00492625	Yes	Yes
Esophagus-GastroesophagealJunction	329	PLD5	ENSG00000180287.16	1	5.7983e-05	0.00156554	27	0.00391663	Yes	Yes
Esophagus-GastroesophagealJunction	329	LINC01347	ENSG00000214837.8	1	0.000154371	0.00293305	19	0.00639125	Yes	Yes
Esophagus-GastroesophagealJunction	329	CEP170	ENSG00000143702.15	1	0.000321148	0.00642296	20	0.0114961	Yes	No
Esophagus-GastroesophagealJunction	329	SDCCAG8	ENSG00000054282.15	1	1.39546e-10	2.79093e-09	20	2.25564e-08	Yes	Yes
Esophagus-GastroesophagealJunction	329	AKT3	ENSG00000117020.16	1	0.000504515	0.0100903	20	0.0159375	Yes	No
Esophagus-GastroesophagealJunction	329	ZBTB18	ENSG00000179456.10	1	0.000167873	0.00251809	15	0.00568077	Yes	Yes
Esophagus-GastroesophagealJunction	329	C1orf100	ENSG00000173728.10	1	0.000934012	0.0158782	17	0.0223171	Yes	No
Esophagus-GastroesophagealJunction	329	ADSS	ENSG00000035687.9	1	0.000529624	0.00953324	18	0.0153183	Yes	No
Esophagus-GastroesophagealJunction	329	C1orf101	ENSG00000179397.17	1	8.57109e-06	0.000171422	20	0.000607277	Yes	Yes
Esophagus-GastroesophagealJunction	329	DESI2	ENSG00000121644.18	1	0.00205606	0.0411211	20	0.0470524	Yes	No
Esophagus-GastroesophagealJunction	329	COX20	ENSG00000203667.9	1	0.00158988	0.0333875	21	0.0396517	Yes	No
Esophagus-GastroesophagealJunction	329	HNRNPU	ENSG00000153187.18	1	0.000332661	0.00698589	21	0.0122376	Yes	No
Esophagus-GastroesophagealJunction	329	RP11-11N7.4	ENSG00000273175.1	1	0.000211633	0.00444429	21	0.00876973	Yes	Yes
Esophagus-GastroesophagealJunction	329	EFCAB2	ENSG00000203666.12	1	9.32394e-42	2.23775e-40	24	1.76963e-38	Yes	Yes
Esophagus-GastroesophagealJunction	329	KIF26B	ENSG00000162849.15	1	0.000149075	0.00447226	30	0.00881111	Yes	Yes
Esophagus-GastroesophagealJunction	329	SMYD3	ENSG00000185420.18	1	1.96268e-09	6.67311e-08	34	4.47794e-07	Yes	Yes
Esophagus-GastroesophagealJunction	329	TFB2M	ENSG00000162851.7	1	0.000130622	0.00339617	26	0.00713589	Yes	Yes
Esophagus-GastroesophagealJunction	329	CNST	ENSG00000162852.13	1	0.000240662	0.00649787	27	0.0115987	Yes	No
Esophagus-GastroesophagealJunction	329	RP11-439E19.9	ENSG00000260698.1	1	0.000224118	0.00582706	26	0.0107075	Yes	No
Esophagus-GastroesophagealJunction	329	RP11-439E19.7	ENSG00000235021.1	1	2.80739e-06	7.29922e-05	26	0.000283951	Yes	Yes
Esophagus-GastroesophagealJunction	329	SCCPDH	ENSG00000143653.9	1	6.6854e-05	0.00180506	27	0.00438098	Yes	Yes
Esophagus-GastroesophagealJunction	329	AHCTF1	ENSG00000153207.14	1	1.5315e-12	4.28819e-11	28	4.22707e-10	Yes	Yes
Esophagus-GastroesophagealJunction	329	ZNF670	ENSG00000277462.1	1	7.88243e-07	2.04943e-05	26	9.00841e-05	Yes	Yes
Esophagus-GastroesophagealJunction	329	ZNF669	ENSG00000188295.14	1	3.67993e-16	9.56781e-15	26	1.37963e-13	Yes	Yes
Esophagus-GastroesophagealJunction	329	C1orf229	ENSG00000221953.5	1	1.3776e-15	3.44399e-14	25	4.71909e-13	Yes	Yes
Esophagus-GastroesophagealJunction	329	ZNF124	ENSG00000196418.12	1	2.99307e-25	7.78199e-24	26	2.25345e-22	Yes	Yes
Esophagus-GastroesophagealJunction	329	RP11-488L18.10	ENSG00000259865.1	1	7.20225e-11	1.80056e-09	25	1.49145e-08	Yes	Yes
Esophagus-GastroesophagealJunction	329	ZNF496	ENSG00000162714.12	1	1.26789e-14	3.16973e-13	25	3.93926e-12	Yes	Yes
Esophagus-GastroesophagealJunction	329	NLRP3	ENSG00000162711.16	1	0.000129196	0.00335908	26	0.00707905	Yes	Yes
Esophagus-GastroesophagealJunction	329	GCSAML	ENSG00000169224.12	1	0.00013554	0.00352405	26	0.00735289	Yes	Yes
Esophagus-GastroesophagealJunction	329	TRIM58	ENSG00000162722.8	1	1.22909e-08	2.94981e-07	24	1.79132e-06	Yes	Yes
Esophagus-GastroesophagealJunction	329	OR2W3	ENSG00000238243.3	1	0.000435835	0.01046	24	0.0163632	Yes	No
Esophagus-GastroesophagealJunction	329	SH3BP5L	ENSG00000175137.10	1	4.74043e-05	0.000568852	12	0.00170491	Yes	Yes
Esophagus-GastroesophagealJunction	329	ZNF672	ENSG00000171161.12	1	0.000200527	0.00220579	11	0.0051237	Yes	Yes
Esophagus-GastroesophagealJunction	329	ZNF692	ENSG00000171163.15	1	0.0167606	0.184367	11	0.185641	No	No
Esophagus-GastroesophagealJunction	329	PGBD2	ENSG00000185220.11	1	0.000444301	0.00444301	10	0.00876926	Yes	Yes
Esophagus-GastroesophagealJunction	329	FAM110C	ENSG00000184731.5	2	0.00541724	0.0704241	13	0.0748195	No	No
Esophagus-GastroesophagealJunction	329	SH3YL1	ENSG00000035115.21	2	3.13611e-18	5.33139e-17	17	9.52575e-16	Yes	Yes
Esophagus-GastroesophagealJunction	329	ACP1	ENSG00000143727.15	2	1.35986e-05	0.000231176	17	0.000789159	Yes	Yes
Esophagus-GastroesophagealJunction	329	ALKAL2	ENSG00000189292.15	2	0.00609233	0.10357	17	0.106698	No	No
Esophagus-GastroesophagealJunction	329	TMEM18	ENSG00000151353.14	2	2.13429e-07	4.69544e-06	22	2.32465e-05	Yes	Yes
Esophagus-GastroesophagealJunction	329	SNTG2	ENSG00000172554.11	2	2.07125e-27	5.79951e-26	28	1.96681e-24	Yes	Yes
Esophagus-GastroesophagealJunction	329	TPO	ENSG00000115705.20	2	6.55217e-08	1.83461e-06	28	9.74497e-06	Yes	Yes
Esophagus-GastroesophagealJunction	329	AC141930.3	ENSG00000283766.1	2	0.000174911	0.0045477	26	0.00891691	Yes	Yes
Esophagus-GastroesophagealJunction	329	PXDN	ENSG00000130508.10	2	7.85273e-05	0.00219876	28	0.00511142	Yes	Yes
Esophagus-GastroesophagealJunction	329	MYT1L	ENSG00000186487.17	2	1.3466e-10	4.30913e-09	32	3.39248e-08	Yes	Yes
Esophagus-GastroesophagealJunction	329	TSSC1	ENSG00000032389.12	2	0.000435114	0.011313	26	0.0173284	Yes	No
Esophagus-GastroesophagealJunction	329	TRAPPC12	ENSG00000171853.15	2	1.33032e-09	3.45884e-08	26	2.41284e-07	Yes	Yes
Esophagus-GastroesophagealJunction	329	RP11-1293J14.1	ENSG00000271868.1	2	9.78482e-08	2.34836e-06	24	1.22091e-05	Yes	Yes
Esophagus-GastroesophagealJunction	329	ADI1	ENSG00000182551.13	2	0.00127324	0.0318311	25	0.038158	Yes	No
Esophagus-GastroesophagealJunction	329	AC108488.4	ENSG00000242282.6	2	1.47738e-05	0.000354571	24	0.00114668	Yes	Yes
Esophagus-GastroesophagealJunction	329	RNASEH1	ENSG00000171865.9	2	0.000382529	0.00956323	25	0.0153469	Yes	No
Esophagus-GastroesophagealJunction	329	RPS7	ENSG00000171863.12	2	0.00211495	0.0528737	25	0.0580735	No	No
Esophagus-GastroesophagealJunction	329	COLEC11	ENSG00000118004.17	2	2.15123e-14	5.37807e-13	25	6.51837e-12	Yes	Yes
Esophagus-GastroesophagealJunction	329	ALLC	ENSG00000151360.9	2	8.52029e-11	2.04487e-09	24	1.68118e-08	Yes	Yes
Esophagus-GastroesophagealJunction	329	DCDC2C	ENSG00000214866.8	2	0.000335637	0.00839094	25	0.0139796	Yes	No
Esophagus-GastroesophagealJunction	329	SOX11	ENSG00000176887.6	2	0.000242442	0.00557617	23	0.0103619	Yes	No
Esophagus-GastroesophagealJunction	329	LINC00487	ENSG00000205837.7	2	1.68589e-15	3.70896e-14	22	5.07035e-13	Yes	Yes
Esophagus-GastroesophagealJunction	329	CMPK2	ENSG00000134326.11	2	0.00117249	0.0246223	21	0.0311622	Yes	No
Esophagus-GastroesophagealJunction	329	RSAD2	ENSG00000134321.11	2	0.00069303	0.0145536	21	0.0209436	Yes	No
Esophagus-GastroesophagealJunction	329	RNF144A	ENSG00000151692.14	2	0.00146115	0.0321453	22	0.0384562	Yes	No
Esophagus-GastroesophagealJunction	329	ID2	ENSG00000115738.9	2	0.0004653	0.00744479	16	0.0128287	Yes	No
Esophagus-GastroesophagealJunction	329	KIDINS220	ENSG00000134313.15	2	0.000582454	0.00990172	17	0.0157423	Yes	No
Esophagus-GastroesophagealJunction	329	MBOAT2	ENSG00000143797.11	2	0.00280555	0.0533055	19	0.0584677	No	No
Esophagus-GastroesophagealJunction	329	ASAP2	ENSG00000151693.9	2	1.59436e-09	3.50758e-08	22	2.44298e-07	Yes	Yes
Esophagus-GastroesophagealJunction	329	ITGB1BP1	ENSG00000119185.12	2	0.000263958	0.00554311	21	0.0103191	Yes	No
Esophagus-GastroesophagealJunction	329	CPSF3	ENSG00000119203.13	2	0.000187764	0.00394305	21	0.00800088	Yes	Yes
Esophagus-GastroesophagealJunction	329	IAH1	ENSG00000134330.18	2	0.000622293	0.0130682	21	0.0193013	Yes	No
Esophagus-GastroesophagealJunction	329	ADAM17	ENSG00000151694.12	2	0.000112112	0.00246645	22	0.00557947	Yes	Yes
Esophagus-GastroesophagealJunction	329	RP11-214N9.1	ENSG00000271855.1	2	4.0902e-06	8.58942e-05	21	0.000328649	Yes	Yes
Esophagus-GastroesophagealJunction	329	YWHAQ	ENSG00000134308.13	2	7.31121e-05	0.00168158	23	0.00414462	Yes	Yes
Esophagus-GastroesophagealJunction	329	RP11-521D12.5	ENSG00000243491.1	2	0.000161357	0.00354986	22	0.00739328	Yes	Yes
Esophagus-GastroesophagealJunction	329	TAF1B	ENSG00000115750.16	2	3.05957e-15	7.64892e-14	25	1.00438e-12	Yes	Yes
Esophagus-GastroesophagealJunction	329	RP11-95D17.1	ENSG00000269973.1	2	1.11263e-13	2.78158e-12	25	3.11449e-11	Yes	Yes
Esophagus-GastroesophagealJunction	329	GRHL1	ENSG00000134317.17	2	9.66297e-06	0.000241574	25	0.000820841	Yes	Yes
Esophagus-GastroesophagealJunction	329	RP11-254F7.2	ENSG00000260077.1	2	1.07094e-10	2.67735e-09	25	2.1718e-08	Yes	Yes
Esophagus-GastroesophagealJunction	329	KLF11	ENSG00000172059.10	2	0.000850092	0.0212523	25	0.0279044	Yes	No
Esophagus-GastroesophagealJunction	329	CYS1	ENSG00000205795.4	2	0.00113836	0.0295975	26	0.036014	Yes	No
Esophagus-GastroesophagealJunction	329	RRM2	ENSG00000171848.13	2	0.00011971	0.00311246	26	0.00668428	Yes	Yes
Esophagus-GastroesophagealJunction	329	HPCAL1	ENSG00000115756.12	2	0.000126593	0.00329141	26	0.00696723	Yes	Yes
Esophagus-GastroesophagealJunction	329	ODC1	ENSG00000115758.12	2	0.000539332	0.0140226	26	0.0203379	Yes	No
Esophagus-GastroesophagealJunction	329	RP11-320M2.1	ENSG00000257135.5	2	0.0011222	0.0291773	26	0.035601	Yes	No
Esophagus-GastroesophagealJunction	329	AC007249.3	ENSG00000217258.2	2	0.000724494	0.0188369	26	0.0254083	Yes	No
Esophagus-GastroesophagealJunction	329	NOL10	ENSG00000115761.15	2	3.3472e-05	0.000903745	27	0.00249922	Yes	Yes
Esophagus-GastroesophagealJunction	329	RN7SL832P	ENSG00000243819.4	2	7.89496e-10	2.05269e-08	26	1.47993e-07	Yes	Yes
Esophagus-GastroesophagealJunction	329	ATP6V1C2	ENSG00000143882.10	2	0.000120768	0.00313997	26	0.0067217	Yes	Yes
Esophagus-GastroesophagealJunction	329	RP11-791G15.2	ENSG00000272275.1	2	3.65414e-16	9.50075e-15	26	1.37108e-13	Yes	Yes
Esophagus-GastroesophagealJunction	329	PDIA6	ENSG00000143870.12	2	0.000203459	0.00528994	26	0.00996775	Yes	Yes
Esophagus-GastroesophagealJunction	329	LINC01954	ENSG00000271952.1	2	1.11028e-05	0.000266466	24	0.000895755	Yes	Yes
Esophagus-GastroesophagealJunction	329	KCNF1	ENSG00000162975.4	2	0.00120964	0.0290314	24	0.0354438	Yes	No
Esophagus-GastroesophagealJunction	329	C2orf50	ENSG00000150873.11	2	0.00082328	0.0197587	24	0.0263698	Yes	No
Esophagus-GastroesophagealJunction	329	PQLC3	ENSG00000162976.12	2	0.000618285	0.0148388	24	0.0212509	Yes	No
Esophagus-GastroesophagealJunction	329	ROCK2	ENSG00000134318.13	2	0.00293672	0.0763548	26	0.0803842	No	No
Esophagus-GastroesophagealJunction	329	LINC00570	ENSG00000224177.6	2	0.00064286	0.0147858	23	0.021199	Yes	No
Esophagus-GastroesophagealJunction	329	E2F6	ENSG00000169016.16	2	0.000391899	0.00862178	22	0.0142391	Yes	No
Esophagus-GastroesophagealJunction	329	GREB1	ENSG00000196208.13	2	0.000480347	0.0115283	24	0.0175639	Yes	No
Esophagus-GastroesophagealJunction	329	NTSR2	ENSG00000169006.6	2	0.00131904	0.0276998	21	0.0341558	Yes	No
Esophagus-GastroesophagealJunction	329	LPIN1	ENSG00000134324.11	2	5.37586e-17	1.23645e-15	23	1.95383e-14	Yes	Yes
Esophagus-GastroesophagealJunction	329	TRIB2	ENSG00000071575.11	2	6.65406e-05	0.00146389	22	0.00370437	Yes	Yes
Esophagus-GastroesophagealJunction	329	FAM84A	ENSG00000162981.13	2	1.50939e-05	0.000286784	19	0.000955314	Yes	Yes
Esophagus-GastroesophagealJunction	329	NBAS	ENSG00000151779.12	2	0.00252479	0.0580702	23	0.0629576	No	No
Esophagus-GastroesophagealJunction	329	DDX1	ENSG00000079785.14	2	0.000379484	0.00758967	20	0.0130099	Yes	No
Esophagus-GastroesophagealJunction	329	MYCN	ENSG00000134323.11	2	0.00061128	0.0116143	19	0.0176598	Yes	No
Esophagus-GastroesophagealJunction	329	FAM49A	ENSG00000197872.11	2	0.000218202	0.00414584	19	0.00831007	Yes	Yes
Esophagus-GastroesophagealJunction	329	RAD51AP2	ENSG00000214842.5	2	0.000939034	0.0178416	19	0.0243829	Yes	No
Esophagus-GastroesophagealJunction	329	VSNL1	ENSG00000163032.11	2	0.000559235	0.0111847	20	0.0171769	Yes	No
Esophagus-GastroesophagealJunction	329	SMC6	ENSG00000163029.15	2	0.00214614	0.0429229	20	0.0487408	Yes	No
Esophagus-GastroesophagealJunction	329	GEN1	ENSG00000178295.14	2	1.27481e-22	2.54961e-21	20	6.20171e-20	Yes	Yes
Esophagus-GastroesophagealJunction	329	KCNS3	ENSG00000170745.11	2	4.07269e-07	9.77445e-06	24	4.55806e-05	Yes	Yes
Esophagus-GastroesophagealJunction	329	RP11-111J6.2	ENSG00000260331.1	2	0.0120449	0.240898	20	0.241693	No	No
Esophagus-GastroesophagealJunction	329	RDH14	ENSG00000240857.1	2	0.000287972	0.00604741	21	0.0110058	Yes	No
Esophagus-GastroesophagealJunction	329	NT5C1B	ENSG00000185013.16	2	0.00010869	0.0022825	21	0.0052665	Yes	Yes
Esophagus-GastroesophagealJunction	329	LINC01376	ENSG00000236204.5	2	0.000206931	0.00517328	25	0.0098087	Yes	Yes
Esophagus-GastroesophagealJunction	329	OSR1	ENSG00000143867.6	2	0.00344273	0.0722973	21	0.0765882	No	No
Esophagus-GastroesophagealJunction	329	LINC00954	ENSG00000228784.7	2	2.09253e-05	0.000439431	21	0.00137546	Yes	Yes
Esophagus-GastroesophagealJunction	329	TTC32	ENSG00000183891.5	2	1.02517e-24	2.15286e-23	21	6.01675e-22	Yes	Yes
Esophagus-GastroesophagealJunction	329	WDR35	ENSG00000118965.14	2	3.34395e-07	7.02229e-06	21	3.37709e-05	Yes	Yes
Esophagus-GastroesophagealJunction	329	MATN3	ENSG00000132031.12	2	6.16514e-22	1.29468e-20	21	2.98453e-19	Yes	Yes
Esophagus-GastroesophagealJunction	329	LAPTM4A	ENSG00000068697.6	2	0.00229929	0.0482851	21	0.0537331	No	No
Esophagus-GastroesophagealJunction	329	SDC1	ENSG00000115884.10	2	3.23087e-05	0.000678482	21	0.00197345	Yes	Yes
Esophagus-GastroesophagealJunction	329	PUM2	ENSG00000055917.15	2	0.000793724	0.0174619	22	0.0239829	Yes	No
Esophagus-GastroesophagealJunction	329	RHOB	ENSG00000143878.9	2	0.00101544	0.0213242	21	0.0279665	Yes	No
Esophagus-GastroesophagealJunction	329	HS1BP3	ENSG00000118960.12	2	0.00150321	0.0300642	20	0.0364888	Yes	No
Esophagus-GastroesophagealJunction	329	RP11-130L8.2	ENSG00000269976.1	2	1.39764e-06	2.65552e-05	19	0.000114331	Yes	Yes
Esophagus-GastroesophagealJunction	329	GDF7	ENSG00000143869.6	2	1.29431e-06	2.32976e-05	18	0.000101046	Yes	Yes
Esophagus-GastroesophagealJunction	329	LDAH	ENSG00000118961.14	2	9.38804e-18	1.78373e-16	19	3.05695e-15	Yes	Yes
Esophagus-GastroesophagealJunction	329	APOB	ENSG00000084674.14	2	4.58586e-09	7.33737e-08	16	4.89204e-07	Yes	Yes
Esophagus-GastroesophagealJunction	329	KLHL29	ENSG00000119771.14	2	0.000152045	0.00288885	19	0.00631523	Yes	Yes
Esophagus-GastroesophagealJunction	329	RP11-557N21.1	ENSG00000283031.1	2	3.08324e-08	5.24151e-07	17	3.0456e-06	Yes	Yes
Esophagus-GastroesophagealJunction	329	ATAD2B	ENSG00000119778.14	2	0.000658065	0.0118452	18	0.0179566	Yes	No
Esophagus-GastroesophagealJunction	329	UBXN2A	ENSG00000173960.13	2	0.000336952	0.00606514	18	0.0110324	Yes	No
Esophagus-GastroesophagealJunction	329	MFSD2B	ENSG00000205639.9	2	0.00172431	0.0293133	17	0.0357373	Yes	No
Esophagus-GastroesophagealJunction	329	WDCP	ENSG00000163026.11	2	0.00028657	0.00487169	17	0.00938214	Yes	Yes
Esophagus-GastroesophagealJunction	329	FKBP1B	ENSG00000119782.13	2	4.56323e-08	7.75749e-07	17	4.39599e-06	Yes	Yes
Esophagus-GastroesophagealJunction	329	SF3B6	ENSG00000115128.6	2	0.000631073	0.0107282	17	0.0166719	Yes	No
Esophagus-GastroesophagealJunction	329	FAM228B	ENSG00000219626.8	2	4.71973e-28	8.02355e-27	17	2.85849e-25	Yes	Yes
Esophagus-GastroesophagealJunction	329	TP53I3	ENSG00000115129.13	2	0.00214316	0.0364338	17	0.0425672	Yes	No
Esophagus-GastroesophagealJunction	329	PFN4	ENSG00000176732.6	2	4.60304e-15	7.82517e-14	17	1.02676e-12	Yes	Yes
Esophagus-GastroesophagealJunction	329	FAM228A	ENSG00000186453.12	2	2.00283e-38	3.4048e-37	17	2.21563e-35	Yes	Yes
Esophagus-GastroesophagealJunction	329	ITSN2	ENSG00000198399.14	2	0.00267163	0.0454177	17	0.0510544	No	No
Esophagus-GastroesophagealJunction	329	NCOA1	ENSG00000084676.15	2	3.68017e-08	6.25628e-07	17	3.60436e-06	Yes	Yes
Esophagus-GastroesophagealJunction	329	PTRHD1	ENSG00000184924.5	2	0.00154475	0.0216264	14	0.0282482	Yes	No
Esophagus-GastroesophagealJunction	329	CENPO	ENSG00000138092.10	2	0.000356039	0.00498455	14	0.00953803	Yes	Yes
Esophagus-GastroesophagealJunction	329	ADCY3	ENSG00000138031.14	2	0.000576745	0.00807443	14	0.0135819	Yes	No
Esophagus-GastroesophagealJunction	329	DNAJC27	ENSG00000115137.11	2	0.00316527	0.0443138	14	0.0500161	No	No
Esophagus-GastroesophagealJunction	329	EFR3B	ENSG00000084710.13	2	3.17689e-05	0.000444764	14	0.00138814	Yes	Yes
Esophagus-GastroesophagealJunction	329	POMC	ENSG00000115138.10	2	6.34158e-11	8.24406e-10	13	7.09536e-09	Yes	Yes
Esophagus-GastroesophagealJunction	329	DNMT3A	ENSG00000119772.16	2	0.00130349	0.0169454	13	0.0234655	Yes	No
Esophagus-GastroesophagealJunction	329	AC012074.2	ENSG00000235072.2	2	7.32882e-05	0.000952746	13	0.00260896	Yes	Yes
Esophagus-GastroesophagealJunction	329	DTNB	ENSG00000138101.18	2	0.000667935	0.010019	15	0.0158597	Yes	No
Esophagus-GastroesophagealJunction	329	ASXL2	ENSG00000143970.16	2	0.000286707	0.00430061	15	0.00855802	Yes	Yes
Esophagus-GastroesophagealJunction	329	KIF3C	ENSG00000084731.14	2	0.00142629	0.0199681	14	0.0265764	Yes	No
Esophagus-GastroesophagealJunction	329	RAB10	ENSG00000084733.10	2	0.000289435	0.00376265	13	0.00773541	Yes	Yes
Esophagus-GastroesophagealJunction	329	GAREM2	ENSG00000157833.12	2	3.72996e-06	4.84895e-05	13	0.000195723	Yes	Yes
Esophagus-GastroesophagealJunction	329	HADHA	ENSG00000084754.10	2	0.00159976	0.0207969	13	0.0274454	Yes	No
Esophagus-GastroesophagealJunction	329	HADHB	ENSG00000138029.13	2	7.04398e-06	9.15718e-05	13	0.000348182	Yes	Yes
Esophagus-GastroesophagealJunction	329	ADGRF3	ENSG00000173567.14	2	1.09499e-06	1.42349e-05	13	6.4417e-05	Yes	Yes
Esophagus-GastroesophagealJunction	329	SELENOI	ENSG00000138018.17	2	0.000606645	0.00727974	12	0.0126133	Yes	No
Esophagus-GastroesophagealJunction	329	DRC1	ENSG00000157856.10	2	0.000657552	0.00789063	12	0.0133766	Yes	No
Esophagus-GastroesophagealJunction	329	OTOF	ENSG00000115155.16	2	1.56346e-05	0.00020325	13	0.000705714	Yes	Yes
Esophagus-GastroesophagealJunction	329	C2orf70	ENSG00000173557.14	2	6.71863e-05	0.000806236	12	0.00227233	Yes	Yes
Esophagus-GastroesophagealJunction	329	CIB4	ENSG00000157884.10	2	0.00347504	0.0451755	13	0.0508339	No	No
Esophagus-GastroesophagealJunction	329	KCNK3	ENSG00000171303.6	2	0.000138706	0.00166447	12	0.00411048	Yes	Yes
Esophagus-GastroesophagealJunction	329	SLC35F6	ENSG00000213699.8	2	0.000237911	0.00285493	12	0.00625756	Yes	Yes
Esophagus-GastroesophagealJunction	329	CENPA	ENSG00000115163.14	2	0.0077541	0.0930492	12	0.096559	No	No
Esophagus-GastroesophagealJunction	329	DPYSL5	ENSG00000157851.16	2	0.000816248	0.00979498	12	0.0156264	Yes	No
Esophagus-GastroesophagealJunction	329	MAPRE3	ENSG00000084764.10	2	0.00734893	0.0808382	11	0.0847501	No	No
Esophagus-GastroesophagealJunction	329	TMEM214	ENSG00000119777.18	2	0.000949437	0.0104438	11	0.0163499	Yes	No
Esophagus-GastroesophagealJunction	329	AGBL5	ENSG00000084693.15	2	0.000307828	0.00338611	11	0.00712238	Yes	Yes
Esophagus-GastroesophagealJunction	329	OST4	ENSG00000228474.5	2	0.000323042	0.00355346	11	0.00739938	Yes	Yes
Esophagus-GastroesophagealJunction	329	EMILIN1	ENSG00000138080.13	2	0.00413494	0.0454843	11	0.0511098	No	No
Esophagus-GastroesophagealJunction	329	KHK	ENSG00000138030.12	2	4.17628e-14	4.59391e-13	11	5.59486e-12	Yes	Yes
Esophagus-GastroesophagealJunction	329	CGREF1	ENSG00000138028.15	2	0.00241262	0.0265388	11	0.03303	Yes	No
Esophagus-GastroesophagealJunction	329	ABHD1	ENSG00000143994.13	2	0.00572347	0.0629582	11	0.067658	No	No
Esophagus-GastroesophagealJunction	329	PREB	ENSG00000138073.13	2	4.90698e-05	0.000539768	11	0.00163161	Yes	Yes
Esophagus-GastroesophagealJunction	329	SLC5A6	ENSG00000138074.14	2	2.71937e-11	3.26325e-10	12	2.93459e-09	Yes	Yes
Esophagus-GastroesophagealJunction	329	ATRAID	ENSG00000138085.16	2	3.72352e-19	4.46822e-18	12	8.69725e-17	Yes	Yes
Esophagus-GastroesophagealJunction	329	CAD	ENSG00000084774.13	2	0.000156335	0.00187602	12	0.00451899	Yes	Yes
Esophagus-GastroesophagealJunction	329	SLC30A3	ENSG00000115194.10	2	0.00246563	0.0295876	12	0.0360045	Yes	No
Esophagus-GastroesophagealJunction	329	DNAJC5G	ENSG00000163793.12	2	0.0134211	0.161053	12	0.16277	No	No
Esophagus-GastroesophagealJunction	329	TRIM54	ENSG00000138100.13	2	8.82066e-06	0.000105848	12	0.00039564	Yes	Yes
Esophagus-GastroesophagealJunction	329	UCN	ENSG00000163794.6	2	0.00212728	0.0255274	12	0.0320113	Yes	No
Esophagus-GastroesophagealJunction	329	MPV17	ENSG00000115204.14	2	3.87714e-06	4.65256e-05	12	0.000188616	Yes	Yes
Esophagus-GastroesophagealJunction	329	GTF3C2	ENSG00000115207.13	2	0.000249455	0.00299346	12	0.00648459	Yes	Yes
Esophagus-GastroesophagealJunction	329	EIF2B4	ENSG00000115211.15	2	0.00720638	0.0864766	12	0.0902215	No	No
Esophagus-GastroesophagealJunction	329	SNX17	ENSG00000115234.10	2	0.00407944	0.0489533	12	0.0543527	No	No
Esophagus-GastroesophagealJunction	329	ZNF513	ENSG00000163795.13	2	0.0087234	0.104681	12	0.107761	No	No
Esophagus-GastroesophagealJunction	329	PPM1G	ENSG00000115241.10	2	7.12198e-05	0.000854638	12	0.00238553	Yes	Yes
Esophagus-GastroesophagealJunction	329	NRBP1	ENSG00000115216.13	2	6.46859e-05	0.00077623	12	0.00220365	Yes	Yes
Esophagus-GastroesophagealJunction	329	KRTCAP3	ENSG00000157992.12	2	1.10575e-05	0.00013269	12	0.000483604	Yes	Yes
Esophagus-GastroesophagealJunction	329	IFT172	ENSG00000138002.14	2	6.17351e-05	0.000802557	13	0.00226449	Yes	Yes
Esophagus-GastroesophagealJunction	329	FNDC4	ENSG00000115226.9	2	0.00247088	0.0296506	12	0.0360662	Yes	No
Esophagus-GastroesophagealJunction	329	GCKR	ENSG00000084734.8	2	0.0255588	0.306706	12	0.307193	No	No
Esophagus-GastroesophagealJunction	329	C2orf16	ENSG00000221843.4	2	7.84283e-05	0.00101957	13	0.00275388	Yes	Yes
Esophagus-GastroesophagealJunction	329	ZNF512	ENSG00000243943.9	2	3.57219e-05	0.000464385	13	0.00143775	Yes	Yes
Esophagus-GastroesophagealJunction	329	CCDC121	ENSG00000176714.9	2	0.000412338	0.00536039	13	0.0100629	Yes	No
Esophagus-GastroesophagealJunction	329	GPN1	ENSG00000198522.13	2	0.000182956	0.00237842	13	0.00542525	Yes	Yes
Esophagus-GastroesophagealJunction	329	SUPT7L	ENSG00000119760.15	2	0.0020561	0.0267293	13	0.0331998	Yes	No
Esophagus-GastroesophagealJunction	329	SLC4A1AP	ENSG00000163798.13	2	0.000772681	0.0100448	13	0.0158853	Yes	No
Esophagus-GastroesophagealJunction	329	LINC01460	ENSG00000205334.2	2	0.00331201	0.0430561	13	0.0488513	Yes	No
Esophagus-GastroesophagealJunction	329	MRPL33	ENSG00000243147.7	2	0.00202808	0.026365	13	0.0328585	Yes	No
Esophagus-GastroesophagealJunction	329	RBKS	ENSG00000171174.13	2	0.000651283	0.00911796	14	0.0148513	Yes	No
Esophagus-GastroesophagealJunction	329	BRE	ENSG00000158019.20	2	0.00329865	0.0593757	18	0.0642269	No	No
Esophagus-GastroesophagealJunction	329	FOSL2	ENSG00000075426.11	2	0.000114027	0.00182444	16	0.00441707	Yes	Yes
Esophagus-GastroesophagealJunction	329	RP11-373D23.3	ENSG00000270210.1	2	6.41566e-07	1.02651e-05	16	4.7663e-05	Yes	Yes
Esophagus-GastroesophagealJunction	329	PLB1	ENSG00000163803.12	2	0.00107661	0.0204555	19	0.0270823	Yes	No
Esophagus-GastroesophagealJunction	329	PPP1CB	ENSG00000213639.9	2	6.58036e-13	1.25027e-11	19	1.30851e-10	Yes	Yes
Esophagus-GastroesophagealJunction	329	SPDYA	ENSG00000163806.15	2	0.000439986	0.00879973	20	0.0144559	Yes	No
Esophagus-GastroesophagealJunction	329	TRMT61B	ENSG00000171103.10	2	9.76333e-20	1.95267e-18	20	3.92201e-17	Yes	Yes
Esophagus-GastroesophagealJunction	329	WDR43	ENSG00000163811.11	2	0.00121348	0.0242696	20	0.0308223	Yes	No
Esophagus-GastroesophagealJunction	329	TOGARAM2	ENSG00000189350.12	2	1.63441e-21	3.26883e-20	20	7.32475e-19	Yes	Yes
Esophagus-GastroesophagealJunction	329	C2orf71	ENSG00000179270.6	2	7.64839e-06	0.000152968	20	0.0005474	Yes	Yes
Esophagus-GastroesophagealJunction	329	CLIP4	ENSG00000115295.19	2	0.0027987	0.0587726	21	0.063637	No	No
Esophagus-GastroesophagealJunction	329	ALK	ENSG00000171094.16	2	7.44251e-06	0.00020839	28	0.000721147	Yes	Yes
Esophagus-GastroesophagealJunction	329	YPEL5	ENSG00000119801.12	2	0.000761181	0.0159848	21	0.0224197	Yes	No
Esophagus-GastroesophagealJunction	329	LBH	ENSG00000213626.11	2	0.000366882	0.00843828	23	0.0140306	Yes	No
Esophagus-GastroesophagealJunction	329	LINC01936	ENSG00000235997.2	2	2.71833e-06	5.98032e-05	22	0.000236942	Yes	Yes
Esophagus-GastroesophagealJunction	329	LCLAT1	ENSG00000172954.13	2	1.0208e-06	2.34785e-05	23	0.00010178	Yes	Yes
Esophagus-GastroesophagealJunction	329	GALNT14	ENSG00000158089.14	2	0.000377528	0.00755056	20	0.012963	Yes	No
Esophagus-GastroesophagealJunction	329	CAPN14	ENSG00000214711.9	2	0.00138774	0.0263671	19	0.0328587	Yes	No
Esophagus-GastroesophagealJunction	329	EHD3	ENSG00000013016.15	2	4.49351e-06	8.08833e-05	18	0.0003113	Yes	Yes
Esophagus-GastroesophagealJunction	329	MEMO1	ENSG00000162959.13	2	0.000527123	0.00843397	16	0.0140288	Yes	No
Esophagus-GastroesophagealJunction	329	DPY30	ENSG00000162961.13	2	0.000901576	0.0135236	15	0.0198006	Yes	No
Esophagus-GastroesophagealJunction	329	SPAST	ENSG00000021574.11	2	0.000433696	0.00693914	16	0.0121799	Yes	No
Esophagus-GastroesophagealJunction	329	RP11-563N4.1	ENSG00000272716.1	2	0.000142103	0.00213154	15	0.00499134	Yes	Yes
Esophagus-GastroesophagealJunction	329	SLC30A6	ENSG00000152683.14	2	0.000386985	0.00619176	16	0.0111923	Yes	No
Esophagus-GastroesophagealJunction	329	NLRC4	ENSG00000091106.18	2	2.15144e-05	0.000322715	15	0.00105793	Yes	Yes
Esophagus-GastroesophagealJunction	329	YIPF4	ENSG00000119820.10	2	6.60304e-05	0.000990457	15	0.00268967	Yes	Yes
Esophagus-GastroesophagealJunction	329	AL133245.2	ENSG00000272754.1	2	0.00203936	0.028551	14	0.0349869	Yes	No
Esophagus-GastroesophagealJunction	329	BIRC6	ENSG00000115760.13	2	0.000240195	0.00408331	17	0.00821366	Yes	Yes
Esophagus-GastroesophagealJunction	329	TTC27	ENSG00000018699.11	2	1.58581e-14	2.85446e-13	18	3.56504e-12	Yes	Yes
Esophagus-GastroesophagealJunction	329	LTBP1	ENSG00000049323.15	2	0.000946597	0.0246115	26	0.031153	Yes	No
Esophagus-GastroesophagealJunction	329	RASGRP3	ENSG00000152689.17	2	1.39392e-13	3.3454e-12	24	3.71045e-11	Yes	Yes
Esophagus-GastroesophagealJunction	329	FAM98A	ENSG00000119812.18	2	7.66208e-06	0.00018389	24	0.000646253	Yes	Yes
Esophagus-GastroesophagealJunction	329	RP11-490M8.1	ENSG00000260025.1	2	0.00074499	0.0171348	23	0.0236441	Yes	No
Esophagus-GastroesophagealJunction	329	CRIM1	ENSG00000150938.9	2	0.00173396	0.0433491	25	0.0491267	Yes	No
Esophagus-GastroesophagealJunction	329	FEZ2	ENSG00000171055.14	2	3.55347e-05	0.000817297	23	0.00229836	Yes	Yes
Esophagus-GastroesophagealJunction	329	VIT	ENSG00000205221.12	2	2.25735e-05	0.000519191	23	0.00157915	Yes	Yes
Esophagus-GastroesophagealJunction	329	STRN	ENSG00000115808.11	2	3.13813e-05	0.00072177	23	0.00207743	Yes	Yes
Esophagus-GastroesophagealJunction	329	HEATR5B	ENSG00000008869.11	2	0.00104779	0.0230513	22	0.0296312	Yes	No
Esophagus-GastroesophagealJunction	329	GPATCH11	ENSG00000152133.14	2	0.000713892	0.0149917	21	0.0214003	Yes	No
Esophagus-GastroesophagealJunction	329	EIF2AK2	ENSG00000055332.16	2	0.00148751	0.0312377	21	0.0375845	Yes	No
Esophagus-GastroesophagealJunction	329	CEBPZOS	ENSG00000218739.9	2	2.39602e-15	5.03164e-14	21	6.75453e-13	Yes	Yes
Esophagus-GastroesophagealJunction	329	CEBPZ	ENSG00000115816.14	2	1.30021e-09	2.73044e-08	21	1.93379e-07	Yes	Yes
Esophagus-GastroesophagealJunction	329	NDUFAF7	ENSG00000003509.15	2	0.000433526	0.00910404	21	0.0148369	Yes	No
Esophagus-GastroesophagealJunction	329	PRKD3	ENSG00000115825.9	2	2.81961e-10	6.20315e-09	22	4.79372e-08	Yes	Yes
Esophagus-GastroesophagealJunction	329	AC007391.2	ENSG00000232028.1	2	0.00393415	0.0826172	21	0.086461	No	No
Esophagus-GastroesophagealJunction	329	QPCT	ENSG00000115828.15	2	0.00162835	0.0341954	21	0.0404288	Yes	No
Esophagus-GastroesophagealJunction	329	CDC42EP3	ENSG00000163171.7	2	0.000301868	0.00633922	21	0.0113888	Yes	No
Esophagus-GastroesophagealJunction	329	LINC00211	ENSG00000237803.5	2	0.000497687	0.00995374	20	0.0157862	Yes	No
Esophagus-GastroesophagealJunction	329	RMDN2	ENSG00000115841.19	2	4.24571e-05	0.000849142	20	0.00237278	Yes	Yes
Esophagus-GastroesophagealJunction	329	CYP1B1	ENSG00000138061.11	2	0.000694582	0.0138916	20	0.0201988	Yes	No
Esophagus-GastroesophagealJunction	329	ATL2	ENSG00000119787.13	2	0.00149041	0.0283178	19	0.0347422	Yes	No
Esophagus-GastroesophagealJunction	329	AC016995.3	ENSG00000231367.5	2	5.42334e-12	9.76201e-11	18	9.34091e-10	Yes	Yes
Esophagus-GastroesophagealJunction	329	HNRNPLL	ENSG00000143889.15	2	5.16566e-05	0.000878162	17	0.00244058	Yes	Yes
Esophagus-GastroesophagealJunction	329	GALM	ENSG00000143891.16	2	0.000433488	0.00736929	17	0.0127297	Yes	No
Esophagus-GastroesophagealJunction	329	SRSF7	ENSG00000115875.18	2	0.0011344	0.0181503	16	0.024691	Yes	No
Esophagus-GastroesophagealJunction	329	GEMIN6	ENSG00000152147.10	2	0.0031922	0.0510752	16	0.056305	No	No
Esophagus-GastroesophagealJunction	329	DHX57	ENSG00000163214.20	2	2.96093e-10	4.73749e-09	16	3.70655e-08	Yes	Yes
Esophagus-GastroesophagealJunction	329	MORN2	ENSG00000188010.12	2	9.24077e-05	0.00138612	15	0.00354748	Yes	Yes
Esophagus-GastroesophagealJunction	329	ARHGEF33	ENSG00000214694.10	2	3.6691e-10	5.50366e-09	15	4.27564e-08	Yes	Yes
Esophagus-GastroesophagealJunction	329	SOS1	ENSG00000115904.12	2	3.71155e-08	5.93848e-07	16	3.42799e-06	Yes	Yes
Esophagus-GastroesophagealJunction	329	MAP4K3	ENSG00000011566.14	2	0.000327558	0.00556849	17	0.0103521	Yes	No
Esophagus-GastroesophagealJunction	329	TMEM178A	ENSG00000152154.10	2	0.00274693	0.041204	15	0.0471441	Yes	No
Esophagus-GastroesophagealJunction	329	THUMPD2	ENSG00000138050.14	2	1.60131e-05	0.000240197	15	0.000816791	Yes	Yes
Esophagus-GastroesophagealJunction	329	SLC8A1	ENSG00000183023.18	2	0.00245313	0.0539689	22	0.0591236	No	No
Esophagus-GastroesophagealJunction	329	LINC01914	ENSG00000234362.5	2	1.5082e-05	0.000346885	23	0.00112554	Yes	Yes
Esophagus-GastroesophagealJunction	329	PKDCC	ENSG00000162878.12	2	1.87908e-09	4.32188e-08	23	2.96908e-07	Yes	Yes
Esophagus-GastroesophagealJunction	329	EML4	ENSG00000143924.18	2	8.9426e-06	0.000214622	24	0.000739376	Yes	Yes
Esophagus-GastroesophagealJunction	329	COX7A2L	ENSG00000115944.14	2	0.000886112	0.0203806	23	0.0270072	Yes	No
Esophagus-GastroesophagealJunction	329	MTA3	ENSG00000057935.13	2	4.98446e-05	0.00124611	25	0.00325741	Yes	Yes
Esophagus-GastroesophagealJunction	329	OXER1	ENSG00000162881.6	2	0.000822225	0.0172667	21	0.0237704	Yes	No
Esophagus-GastroesophagealJunction	329	HAAO	ENSG00000162882.14	2	1.27019e-13	2.66739e-12	21	2.99424e-11	Yes	Yes
Esophagus-GastroesophagealJunction	329	LINC01819	ENSG00000231826.5	2	5.14318e-05	0.00108007	21	0.00289029	Yes	Yes
Esophagus-GastroesophagealJunction	329	AC093609.1	ENSG00000230587.1	2	4.62046e-05	0.000970297	21	0.00264715	Yes	Yes
Esophagus-GastroesophagealJunction	329	ZFP36L2	ENSG00000152518.7	2	0.00240929	0.0505951	21	0.055879	No	No
Esophagus-GastroesophagealJunction	329	LINC01126	ENSG00000279873.2	2	0.000153657	0.0032268	21	0.0068626	Yes	Yes
Esophagus-GastroesophagealJunction	329	THADA	ENSG00000115970.18	2	1.82777e-05	0.000438665	24	0.00137331	Yes	Yes
Esophagus-GastroesophagealJunction	329	PLEKHH2	ENSG00000152527.13	2	1.67492e-13	3.68483e-12	22	4.05883e-11	Yes	Yes
Esophagus-GastroesophagealJunction	329	C1GALT1C1L	ENSG00000223658.7	2	2.36589e-05	0.000496836	21	0.00152166	Yes	Yes
Esophagus-GastroesophagealJunction	329	DYNC2LI1	ENSG00000138036.18	2	5.80773e-11	1.21962e-09	21	1.03255e-08	Yes	Yes
Esophagus-GastroesophagealJunction	329	ABCG5	ENSG00000138075.11	2	2.7406e-08	5.75525e-07	21	3.32658e-06	Yes	Yes
Esophagus-GastroesophagealJunction	329	LRPPRC	ENSG00000138095.18	2	1.55874e-09	3.27336e-08	21	2.29434e-07	Yes	Yes
Esophagus-GastroesophagealJunction	329	PPM1B	ENSG00000138032.20	2	0.000447704	0.00940178	21	0.0151696	Yes	No
Esophagus-GastroesophagealJunction	329	SLC3A1	ENSG00000138079.13	2	0.000310048	0.00682106	22	0.0120157	Yes	No
Esophagus-GastroesophagealJunction	329	PREPL	ENSG00000138078.15	2	0.000103076	0.00226766	22	0.00523981	Yes	Yes
Esophagus-GastroesophagealJunction	329	CAMKMT	ENSG00000143919.14	2	0.000546885	0.0136721	25	0.0199675	Yes	No
Esophagus-GastroesophagealJunction	329	SIX2	ENSG00000170577.7	2	0.00167581	0.035192	21	0.0413961	Yes	No
Esophagus-GastroesophagealJunction	329	SRBD1	ENSG00000068784.12	2	4.65023e-06	0.000106955	23	0.000399524	Yes	Yes
Esophagus-GastroesophagealJunction	329	PRKCE	ENSG00000171132.13	2	4.98662e-05	0.00134639	27	0.00346621	Yes	Yes
Esophagus-GastroesophagealJunction	329	EPAS1	ENSG00000116016.13	2	0.000137242	0.00301933	22	0.00653163	Yes	Yes
Esophagus-GastroesophagealJunction	329	ATP6V1E2	ENSG00000250565.6	2	2.80977e-31	6.18148e-30	22	2.67839e-28	Yes	Yes
Esophagus-GastroesophagealJunction	329	RHOQ	ENSG00000119729.11	2	7.30267e-05	0.00160659	22	0.00399946	Yes	Yes
Esophagus-GastroesophagealJunction	329	PIGF	ENSG00000151665.12	2	4.70838e-06	0.000103584	22	0.000388249	Yes	Yes
Esophagus-GastroesophagealJunction	329	CRIPT	ENSG00000119878.5	2	7.22548e-12	1.5896e-10	22	1.48557e-09	Yes	Yes
Esophagus-GastroesophagealJunction	329	SOCS5	ENSG00000171150.7	2	0.000400293	0.00880645	22	0.0144642	Yes	No
Esophagus-GastroesophagealJunction	329	RP11-333I13.1	ENSG00000260977.1	2	0.000144365	0.00303166	21	0.00654924	Yes	Yes
Esophagus-GastroesophagealJunction	329	LINC01118	ENSG00000222005.8	2	0.000243019	0.0051034	21	0.00970544	Yes	Yes
Esophagus-GastroesophagealJunction	329	LINC01119	ENSG00000239332.5	2	2.5645e-05	0.000538546	21	0.00162866	Yes	Yes
Esophagus-GastroesophagealJunction	329	MCFD2	ENSG00000180398.11	2	1.30248e-26	2.73522e-25	21	8.8182e-24	Yes	Yes
Esophagus-GastroesophagealJunction	329	TTC7A	ENSG00000068724.15	2	5.5965e-07	1.23123e-05	22	5.62798e-05	Yes	Yes
Esophagus-GastroesophagealJunction	329	CALM2	ENSG00000143933.16	2	0.000128484	0.00256968	20	0.00576836	Yes	Yes
Esophagus-GastroesophagealJunction	329	AC073283.4	ENSG00000234690.6	2	6.75601e-16	1.41876e-14	21	2.01936e-13	Yes	Yes
Esophagus-GastroesophagealJunction	329	EPCAM	ENSG00000119888.10	2	8.73149e-27	1.65898e-25	19	5.46844e-24	Yes	Yes
Esophagus-GastroesophagealJunction	329	MSH2	ENSG00000095002.13	2	6.71051e-43	1.3421e-41	20	1.13788e-39	Yes	Yes
Esophagus-GastroesophagealJunction	329	KCNK12	ENSG00000184261.4	2	0.000684927	0.0136985	20	0.0199978	Yes	No
Esophagus-GastroesophagealJunction	329	MSH6	ENSG00000116062.14	2	5.15481e-05	0.00108251	21	0.00289507	Yes	Yes
Esophagus-GastroesophagealJunction	329	FBXO11	ENSG00000138081.20	2	0.0018983	0.0398643	21	0.0458317	Yes	No
Esophagus-GastroesophagealJunction	329	FOXN2	ENSG00000170802.15	2	1.09961e-19	2.19922e-18	20	4.39719e-17	Yes	Yes
Esophagus-GastroesophagealJunction	329	RP11-191L17.1	ENSG00000272663.1	2	0.000222513	0.00467278	21	0.00908822	Yes	Yes
Esophagus-GastroesophagealJunction	329	PPP1R21	ENSG00000162869.15	2	3.63721e-05	0.000800187	22	0.00225998	Yes	Yes
Esophagus-GastroesophagealJunction	329	STON1	ENSG00000243244.5	2	1.07375e-26	2.36224e-25	22	7.67185e-24	Yes	Yes
Esophagus-GastroesophagealJunction	329	GTF2A1L	ENSG00000242441.7	2	1.17551e-69	2.58612e-68	22	1.2326e-65	Yes	Yes
Esophagus-GastroesophagealJunction	329	LHCGR	ENSG00000138039.14	2	4.72577e-22	9.92411e-21	21	2.30278e-19	Yes	Yes
Esophagus-GastroesophagealJunction	329	STON1-GTF2A1L	ENSG00000068781.21	2	1.21737e-43	2.55647e-42	21	2.25417e-40	Yes	Yes
Esophagus-GastroesophagealJunction	329	RP11-460M2.1	ENSG00000282890.1	2	8.5156e-46	2.29921e-44	27	2.37115e-42	Yes	Yes
Esophagus-GastroesophagealJunction	329	FSHR	ENSG00000170820.11	2	5.59372e-16	1.28656e-14	23	1.83563e-13	Yes	Yes
Esophagus-GastroesophagealJunction	329	NRXN1	ENSG00000179915.22	2	0.000319784	0.0108726	34	0.0168488	Yes	No
Esophagus-GastroesophagealJunction	329	ASB3	ENSG00000115239.21	2	0.000849385	0.0212346	25	0.027892	Yes	No
Esophagus-GastroesophagealJunction	329	CHAC2	ENSG00000143942.4	2	0.00300087	0.0630183	21	0.0677102	No	No
Esophagus-GastroesophagealJunction	329	ERLEC1	ENSG00000068912.13	2	2.68773e-05	0.000591302	22	0.00176142	Yes	Yes
Esophagus-GastroesophagealJunction	329	GPR75	ENSG00000119737.5	2	0.000873534	0.0183442	21	0.0248846	Yes	No
Esophagus-GastroesophagealJunction	329	PSME4	ENSG00000068878.14	2	0.00751293	0.165285	22	0.166893	No	No
Esophagus-GastroesophagealJunction	329	ACYP2	ENSG00000170634.12	2	9.01794e-13	2.16431e-11	24	2.21389e-10	Yes	Yes
Esophagus-GastroesophagealJunction	329	RP11-477N3.1	ENSG00000272156.1	2	2.18571e-11	4.59e-10	21	4.05534e-09	Yes	Yes
Esophagus-GastroesophagealJunction	329	TSPYL6	ENSG00000178021.10	2	3.86129e-05	0.000772258	20	0.00219445	Yes	Yes
Esophagus-GastroesophagealJunction	329	C2orf73	ENSG00000177994.15	2	0.0015873	0.031746	20	0.038087	Yes	No
Esophagus-GastroesophagealJunction	329	SPTBN1	ENSG00000115306.15	2	1.16839e-05	0.000245362	21	0.000832268	Yes	Yes
Esophagus-GastroesophagealJunction	329	EML6	ENSG00000214595.11	2	2.91005e-28	6.11111e-27	21	2.19044e-25	Yes	Yes
Esophagus-GastroesophagealJunction	329	RTN4	ENSG00000115310.17	2	6.06571e-06	0.000121314	20	0.000447474	Yes	Yes
Esophagus-GastroesophagealJunction	329	CLHC1	ENSG00000162994.15	2	3.54098e-48	7.08195e-47	20	8.61312e-45	Yes	Yes
Esophagus-GastroesophagealJunction	329	RPS27A	ENSG00000143947.13	2	0.00193992	0.0368586	19	0.0429639	Yes	No
Esophagus-GastroesophagealJunction	329	MTIF2	ENSG00000085760.14	2	0.00219094	0.0438189	20	0.0495604	Yes	No
Esophagus-GastroesophagealJunction	329	CCDC88A	ENSG00000115355.15	2	0.000131558	0.00263115	20	0.00587661	Yes	Yes
Esophagus-GastroesophagealJunction	329	CFAP36	ENSG00000163001.11	2	0.00633282	0.120324	19	0.122945	No	No
Esophagus-GastroesophagealJunction	329	PPP4R3B	ENSG00000275052.4	2	0.000671115	0.0134223	20	0.019694	Yes	No
Esophagus-GastroesophagealJunction	329	PNPT1	ENSG00000138035.14	2	0.000653804	0.0130761	20	0.0193113	Yes	No
Esophagus-GastroesophagealJunction	329	EFEMP1	ENSG00000115380.19	2	0.000150134	0.00285255	19	0.00625368	Yes	Yes
Esophagus-GastroesophagealJunction	329	RP11-481J13.1	ENSG00000272180.1	2	4.11014e-05	0.00086313	21	0.00240446	Yes	Yes
Esophagus-GastroesophagealJunction	329	CCDC85A	ENSG00000055813.5	2	0.00101735	0.0223818	22	0.0289797	Yes	No
Esophagus-GastroesophagealJunction	329	VRK2	ENSG00000028116.16	2	6.98631e-09	1.39726e-07	20	8.93103e-07	Yes	Yes
Esophagus-GastroesophagealJunction	329	FANCL	ENSG00000115392.11	2	0.00106946	0.0192503	18	0.0258474	Yes	No
Esophagus-GastroesophagealJunction	329	BCL11A	ENSG00000119866.20	2	8.69958e-06	0.000139193	16	0.000504662	Yes	Yes
Esophagus-GastroesophagealJunction	329	PAPOLG	ENSG00000115421.12	2	0.000198726	0.00298089	15	0.00646832	Yes	Yes
Esophagus-GastroesophagealJunction	329	REL	ENSG00000162924.13	2	0.00108978	0.0163468	15	0.0228142	Yes	No
Esophagus-GastroesophagealJunction	329	PUS10	ENSG00000162927.13	2	4.51648e-14	6.77471e-13	15	8.13842e-12	Yes	Yes
Esophagus-GastroesophagealJunction	329	PEX13	ENSG00000162928.8	2	0.00440249	0.0616349	14	0.0664018	No	No
Esophagus-GastroesophagealJunction	329	KIAA1841	ENSG00000162929.13	2	0.00697783	0.0976896	14	0.101018	No	No
Esophagus-GastroesophagealJunction	329	C2orf74	ENSG00000237651.6	2	1.14187e-98	1.59862e-97	14	4.69862e-94	Yes	Yes
Esophagus-GastroesophagealJunction	329	RP11-493E12.1	ENSG00000271889.1	2	6.99327e-06	9.79058e-05	14	0.000369399	Yes	Yes
Esophagus-GastroesophagealJunction	329	AHSA2	ENSG00000173209.22	2	2.77247e-37	3.60421e-36	13	2.19932e-34	Yes	Yes
Esophagus-GastroesophagealJunction	329	USP34	ENSG00000115464.14	2	7.2325e-05	0.0011572	16	0.00306631	Yes	Yes
Esophagus-GastroesophagealJunction	329	XPO1	ENSG00000082898.16	2	0.000850994	0.0119139	14	0.0180361	Yes	No
Esophagus-GastroesophagealJunction	329	FAM161A	ENSG00000170264.12	2	0.00327885	0.0459039	14	0.0514861	No	No
Esophagus-GastroesophagealJunction	329	CCT4	ENSG00000115484.14	2	4.88047e-05	0.000683266	14	0.00198409	Yes	Yes
Esophagus-GastroesophagealJunction	329	COMMD1	ENSG00000173163.10	2	0.000176672	0.0024734	14	0.00559211	Yes	Yes
Esophagus-GastroesophagealJunction	329	B3GNT2	ENSG00000170340.10	2	0.000330352	0.00429457	13	0.00854891	Yes	Yes
Esophagus-GastroesophagealJunction	329	TMEM17	ENSG00000186889.9	2	1.5525e-10	2.01825e-09	13	1.66084e-08	Yes	Yes
Esophagus-GastroesophagealJunction	329	EHBP1	ENSG00000115504.14	2	4.93765e-05	0.000740648	15	0.00211966	Yes	Yes
Esophagus-GastroesophagealJunction	329	WDPCP	ENSG00000143951.15	2	5.89132e-05	0.00100153	17	0.00271346	Yes	Yes
Esophagus-GastroesophagealJunction	329	MDH1	ENSG00000014641.17	2	0.00535975	0.064317	12	0.0689502	No	No
Esophagus-GastroesophagealJunction	329	UGP2	ENSG00000169764.15	2	0.000581897	0.00756467	13	0.0129807	Yes	No
Esophagus-GastroesophagealJunction	329	VPS54	ENSG00000143952.19	2	1.64891e-05	0.000230848	14	0.000788342	Yes	Yes
Esophagus-GastroesophagealJunction	329	PELI1	ENSG00000197329.11	2	0.000102856	0.00154284	15	0.00386916	Yes	Yes
Esophagus-GastroesophagealJunction	329	LGALSL	ENSG00000119862.12	2	0.000821425	0.0123214	15	0.0184838	Yes	No
Esophagus-GastroesophagealJunction	329	RP11-568N6.1	ENSG00000260101.1	2	0.00304325	0.0456488	15	0.0512489	No	No
Esophagus-GastroesophagealJunction	329	AFTPH	ENSG00000119844.15	2	0.000375884	0.00601414	16	0.0109615	Yes	No
Esophagus-GastroesophagealJunction	329	SERTAD2	ENSG00000179833.4	2	0.000718364	0.0122122	17	0.0183646	Yes	No
Esophagus-GastroesophagealJunction	329	AC007365.3	ENSG00000226756.1	2	6.1675e-06	9.868e-05	16	0.000371922	Yes	Yes
Esophagus-GastroesophagealJunction	329	SLC1A4	ENSG00000115902.10	2	1.63544e-08	2.9438e-07	18	1.78828e-06	Yes	Yes
Esophagus-GastroesophagealJunction	329	CEP68	ENSG00000011523.13	2	4.95834e-28	8.92501e-27	18	3.16049e-25	Yes	Yes
Esophagus-GastroesophagealJunction	329	RAB1A	ENSG00000138069.16	2	0.000488538	0.00928222	19	0.0150383	Yes	No
Esophagus-GastroesophagealJunction	329	ACTR2	ENSG00000138071.13	2	0.000638969	0.0121404	19	0.0182832	Yes	No
Esophagus-GastroesophagealJunction	329	SPRED2	ENSG00000198369.9	2	0.00316339	0.0601045	19	0.0649315	No	No
Esophagus-GastroesophagealJunction	329	RP11-418H16.1	ENSG00000281920.1	2	0.000342768	0.00616983	18	0.0111652	Yes	No
Esophagus-GastroesophagealJunction	329	MEIS1	ENSG00000143995.19	2	0.000275088	0.00577685	21	0.0106374	Yes	No
Esophagus-GastroesophagealJunction	329	LINC01798	ENSG00000232046.6	2	0.000783859	0.016461	21	0.0229406	Yes	No
Esophagus-GastroesophagealJunction	329	LINC01797	ENSG00000237179.5	2	3.95164e-05	0.000790327	20	0.00223715	Yes	Yes
Esophagus-GastroesophagealJunction	329	LINC01799	ENSG00000230525.5	2	0.000563899	0.0118419	21	0.0179532	Yes	No
Esophagus-GastroesophagealJunction	329	LINC01828	ENSG00000235885.7	2	0.000102497	0.00225493	22	0.00521587	Yes	Yes
Esophagus-GastroesophagealJunction	329	LINC01829	ENSG00000236780.5	2	0.00104933	0.0220359	21	0.0286391	Yes	No
Esophagus-GastroesophagealJunction	329	ETAA1	ENSG00000143971.7	2	0.000102549	0.00215352	21	0.00503211	Yes	Yes
Esophagus-GastroesophagealJunction	329	C1D	ENSG00000197223.11	2	0.00149563	0.0329038	22	0.039193	Yes	No
Esophagus-GastroesophagealJunction	329	WDR92	ENSG00000243667.6	2	8.47842e-08	1.86525e-06	22	9.8869e-06	Yes	Yes
Esophagus-GastroesophagealJunction	329	PNO1	ENSG00000115946.7	2	0.000151531	0.00333368	22	0.00703391	Yes	Yes
Esophagus-GastroesophagealJunction	329	PPP3R1	ENSG00000221823.10	2	0.0018606	0.0409331	22	0.0468608	Yes	No
Esophagus-GastroesophagealJunction	329	CNRIP1	ENSG00000119865.8	2	0.000362798	0.00761876	21	0.0130431	Yes	No
Esophagus-GastroesophagealJunction	329	PLEK	ENSG00000115956.9	2	0.000353752	0.00742879	21	0.0128074	Yes	No
Esophagus-GastroesophagealJunction	329	FBXO48	ENSG00000204923.3	2	0.00407789	0.0815578	20	0.0854639	No	No
Esophagus-GastroesophagealJunction	329	APLF	ENSG00000169621.9	2	4.63975e-05	0.000974347	21	0.00265574	Yes	Yes
Esophagus-GastroesophagealJunction	329	PROKR1	ENSG00000169618.6	2	0.000312497	0.00562495	18	0.0104307	Yes	No
Esophagus-GastroesophagealJunction	329	ARHGAP25	ENSG00000163219.11	2	7.24559e-05	0.00137666	19	0.00352972	Yes	Yes
Esophagus-GastroesophagealJunction	329	GKN1	ENSG00000169605.5	2	0.000933984	0.0149437	16	0.0213543	Yes	No
Esophagus-GastroesophagealJunction	329	ANTXR1	ENSG00000169604.19	2	0.0022176	0.0376991	17	0.0437484	Yes	No
Esophagus-GastroesophagealJunction	329	GFPT1	ENSG00000198380.12	2	2.31646e-06	3.70633e-05	16	0.000154154	Yes	Yes
Esophagus-GastroesophagealJunction	329	NFU1	ENSG00000169599.12	2	8.99604e-05	0.00143937	16	0.00365384	Yes	Yes
Esophagus-GastroesophagealJunction	329	AAK1	ENSG00000115977.18	2	0.000678048	0.0122049	18	0.0183597	Yes	No
Esophagus-GastroesophagealJunction	329	ANXA4	ENSG00000196975.15	2	4.01811e-05	0.00076344	19	0.00217465	Yes	Yes
Esophagus-GastroesophagealJunction	329	GMCL1	ENSG00000087338.4	2	0.000839267	0.0142675	17	0.0206202	Yes	No
Esophagus-GastroesophagealJunction	329	SNRNP27	ENSG00000124380.10	2	0.00715971	0.121715	17	0.124302	No	No
Esophagus-GastroesophagealJunction	329	MXD1	ENSG00000059728.10	2	0.00429683	0.0730462	17	0.0772964	No	No
Esophagus-GastroesophagealJunction	329	ASPRV1	ENSG00000244617.2	2	3.25939e-09	5.54097e-08	17	3.75646e-07	Yes	Yes
Esophagus-GastroesophagealJunction	329	PCBP1	ENSG00000169564.6	2	0.000140073	0.00238124	17	0.00543	Yes	Yes
Esophagus-GastroesophagealJunction	329	LINC01816	ENSG00000231327.1	2	0.000905945	0.0154011	17	0.0218326	Yes	No
Esophagus-GastroesophagealJunction	329	C2orf42	ENSG00000115998.7	2	1.67622e-07	3.0172e-06	18	1.54004e-05	Yes	Yes
Esophagus-GastroesophagealJunction	329	TIA1	ENSG00000116001.15	2	3.64474e-06	6.56053e-05	18	0.00025796	Yes	Yes
Esophagus-GastroesophagealJunction	329	PCYOX1	ENSG00000116005.11	2	3.37918e-07	6.08253e-06	18	2.94928e-05	Yes	Yes
Esophagus-GastroesophagealJunction	329	SNRPG	ENSG00000143977.13	2	0.000135847	0.00244525	18	0.00554054	Yes	Yes
Esophagus-GastroesophagealJunction	329	FAM136A	ENSG00000035141.7	2	0.00196311	0.0353359	18	0.041546	Yes	No
Esophagus-GastroesophagealJunction	329	TGFA	ENSG00000163235.15	2	0.00105965	0.0211931	20	0.0278474	Yes	No
Esophagus-GastroesophagealJunction	329	ADD2	ENSG00000075340.22	2	7.31445e-05	0.00146289	20	0.00370236	Yes	Yes
Esophagus-GastroesophagealJunction	329	FIGLA	ENSG00000183733.6	2	1.97866e-05	0.000395733	20	0.00125902	Yes	Yes
Esophagus-GastroesophagealJunction	329	CLEC4F	ENSG00000152672.7	2	1.39755e-13	2.79511e-12	20	3.12765e-11	Yes	Yes
Esophagus-GastroesophagealJunction	329	CD207	ENSG00000116031.8	2	6.43019e-14	1.22174e-12	19	1.43635e-11	Yes	Yes
Esophagus-GastroesophagealJunction	329	VAX2	ENSG00000116035.2	2	0.000309153	0.00618306	20	0.0111814	Yes	No
Esophagus-GastroesophagealJunction	329	ATP6V1B1	ENSG00000116039.11	2	2.5162e-08	5.03239e-07	20	2.92989e-06	Yes	Yes
Esophagus-GastroesophagealJunction	329	ANKRD53	ENSG00000144031.11	2	0.000124865	0.00237243	19	0.00541451	Yes	Yes
Esophagus-GastroesophagealJunction	329	TEX261	ENSG00000144043.11	2	1.99685e-07	3.79401e-06	19	1.90294e-05	Yes	Yes
Esophagus-GastroesophagealJunction	329	NAGK	ENSG00000124357.12	2	0.000123314	0.00246628	20	0.00557947	Yes	Yes
Esophagus-GastroesophagealJunction	329	RP11-467P9.1	ENSG00000272735.1	2	7.97699e-08	1.5954e-06	20	8.58067e-06	Yes	Yes
Esophagus-GastroesophagealJunction	329	MCEE	ENSG00000124370.10	2	2.02123e-06	4.04245e-05	20	0.000166523	Yes	Yes
Esophagus-GastroesophagealJunction	329	MPHOSPH10	ENSG00000124383.8	2	0.000203441	0.00406882	20	0.00819297	Yes	Yes
Esophagus-GastroesophagealJunction	329	PAIP2B	ENSG00000124374.8	2	0.00260045	0.0520091	20	0.0572308	No	No
Esophagus-GastroesophagealJunction	329	ZNF638	ENSG00000075292.18	2	1.33823e-08	2.81028e-07	21	1.71485e-06	Yes	Yes
Esophagus-GastroesophagealJunction	329	DYSF	ENSG00000135636.13	2	0.00413668	0.0827337	20	0.0865726	No	No
Esophagus-GastroesophagealJunction	329	CYP26B1	ENSG00000003137.8	2	0.00139416	0.0195183	14	0.0261078	Yes	No
Esophagus-GastroesophagealJunction	329	EXOC6B	ENSG00000144036.15	2	0.00329744	0.059354	18	0.0642073	No	No
Esophagus-GastroesophagealJunction	329	SPR	ENSG00000116096.5	2	0.0115172	0.138206	12	0.140363	No	No
Esophagus-GastroesophagealJunction	329	SFXN5	ENSG00000144040.12	2	0.000666263	0.00866142	13	0.0142885	Yes	No
Esophagus-GastroesophagealJunction	329	RAB11FIP5	ENSG00000135631.16	2	0.000658319	0.00855815	13	0.0141579	Yes	No
Esophagus-GastroesophagealJunction	329	SMYD5	ENSG00000135632.11	2	0.00141198	0.0169438	12	0.023465	Yes	No
Esophagus-GastroesophagealJunction	329	PRADC1	ENSG00000135617.3	2	1.01521e-08	1.21825e-07	12	7.86952e-07	Yes	Yes
Esophagus-GastroesophagealJunction	329	CCT7	ENSG00000135624.15	2	0.000539654	0.00647585	12	0.0115694	Yes	No
Esophagus-GastroesophagealJunction	329	FBXO41	ENSG00000163013.11	2	0.000127232	0.00152679	12	0.00383545	Yes	Yes
Esophagus-GastroesophagealJunction	329	EGR4	ENSG00000135625.7	2	0.000530055	0.00636066	12	0.0114145	Yes	No
Esophagus-GastroesophagealJunction	329	ALMS1	ENSG00000116127.17	2	0.000237313	0.00284775	12	0.00625017	Yes	Yes
Esophagus-GastroesophagealJunction	329	NAT8	ENSG00000144035.3	2	1.06105e-12	1.16715e-11	11	1.22589e-10	Yes	Yes
Esophagus-GastroesophagealJunction	329	TPRKB	ENSG00000144034.14	2	4.65994e-05	0.000512594	11	0.00156286	Yes	Yes
Esophagus-GastroesophagealJunction	329	RP11-434P11.2	ENSG00000273245.1	2	0.000121105	0.00133216	11	0.00343862	Yes	Yes
Esophagus-GastroesophagealJunction	329	DUSP11	ENSG00000144048.10	2	0.00814009	0.097681	12	0.101015	No	No
Esophagus-GastroesophagealJunction	329	STAMBP	ENSG00000124356.15	2	0.000501303	0.00601563	12	0.0109615	Yes	No
Esophagus-GastroesophagealJunction	329	ACTG2	ENSG00000163017.13	2	0.00162841	0.0195409	12	0.0261321	Yes	No
Esophagus-GastroesophagealJunction	329	DGUOK	ENSG00000114956.19	2	0.00059098	0.00768274	13	0.0131157	Yes	No
Esophagus-GastroesophagealJunction	329	AC073046.25	ENSG00000235499.1	2	0.00040481	0.00485771	12	0.00936341	Yes	Yes
Esophagus-GastroesophagealJunction	329	TET3	ENSG00000187605.15	2	0.000230282	0.00299367	13	0.00648459	Yes	Yes
Esophagus-GastroesophagealJunction	329	RP11-287D1.4	ENSG00000217702.2	2	4.30088e-44	5.59115e-43	13	5.1088e-41	Yes	Yes
Esophagus-GastroesophagealJunction	329	BOLA3	ENSG00000163170.11	2	0.000627538	0.008158	13	0.0136807	Yes	No
Esophagus-GastroesophagealJunction	329	MOB1A	ENSG00000114978.17	2	0.000184284	0.0023957	13	0.00545278	Yes	Yes
Esophagus-GastroesophagealJunction	329	MTHFD2	ENSG00000065911.11	2	0.000308955	0.00401641	13	0.00811147	Yes	Yes
Esophagus-GastroesophagealJunction	329	SLC4A5	ENSG00000188687.17	2	5.16805e-09	7.23527e-08	14	4.82945e-07	Yes	Yes
Esophagus-GastroesophagealJunction	329	DCTN1	ENSG00000204843.12	2	0.0026638	0.0372932	14	0.0433731	Yes	No
Esophagus-GastroesophagealJunction	329	C2orf81	ENSG00000284308.1	2	0.001713	0.023982	14	0.030569	Yes	No
Esophagus-GastroesophagealJunction	329	WDR54	ENSG00000005448.16	2	5.79438e-05	0.000869157	15	0.0024193	Yes	Yes
Esophagus-GastroesophagealJunction	329	RTKN	ENSG00000114993.16	2	0.000508805	0.00763207	15	0.013057	Yes	No
Esophagus-GastroesophagealJunction	329	INO80B	ENSG00000115274.14	2	0.000592673	0.0088901	15	0.0145747	Yes	No
Esophagus-GastroesophagealJunction	329	WBP1	ENSG00000239779.6	2	0.00441131	0.0661696	15	0.0707213	No	No
Esophagus-GastroesophagealJunction	329	MOGS	ENSG00000115275.11	2	1.78015e-06	2.67023e-05	15	0.000114796	Yes	Yes
Esophagus-GastroesophagealJunction	329	MRPL53	ENSG00000204822.6	2	0.00408467	0.06127	15	0.0660692	No	No
Esophagus-GastroesophagealJunction	329	CCDC142	ENSG00000135637.13	2	0.000985025	0.0147754	15	0.0211892	Yes	No
Esophagus-GastroesophagealJunction	329	TTC31	ENSG00000115282.19	2	0.00123449	0.0185174	15	0.0250694	Yes	No
Esophagus-GastroesophagealJunction	329	LBX2	ENSG00000179528.15	2	3.97178e-06	5.95767e-05	15	0.000236204	Yes	Yes
Esophagus-GastroesophagealJunction	329	PCGF1	ENSG00000115289.13	2	0.000155671	0.00233507	15	0.00535695	Yes	Yes
Esophagus-GastroesophagealJunction	329	TLX2	ENSG00000115297.10	2	0.00238629	0.0357943	15	0.0419813	Yes	No
Esophagus-GastroesophagealJunction	329	DQX1	ENSG00000144045.13	2	0.000637532	0.00956298	15	0.0153469	Yes	No
Esophagus-GastroesophagealJunction	329	AUP1	ENSG00000115307.16	2	0.000285102	0.00427653	15	0.00851972	Yes	Yes
Esophagus-GastroesophagealJunction	329	HTRA2	ENSG00000115317.11	2	0.000465465	0.00698197	15	0.012232	Yes	No
Esophagus-GastroesophagealJunction	329	LOXL3	ENSG00000115318.11	2	0.000197787	0.0029668	15	0.00644568	Yes	Yes
Esophagus-GastroesophagealJunction	329	DOK1	ENSG00000115325.13	2	0.000884963	0.0132744	15	0.0195193	Yes	No
Esophagus-GastroesophagealJunction	329	M1AP	ENSG00000159374.17	2	0.00356163	0.056986	16	0.061934	No	No
Esophagus-GastroesophagealJunction	329	SEMA4F	ENSG00000135622.12	2	2.72888e-05	0.00043662	16	0.00136788	Yes	Yes
Esophagus-GastroesophagealJunction	329	RP11-259N19.1	ENSG00000272711.1	2	0.000575891	0.00921426	16	0.0149639	Yes	No
Esophagus-GastroesophagealJunction	329	HK2	ENSG00000159399.9	2	1.15833e-05	0.000185333	16	0.000650675	Yes	Yes
Esophagus-GastroesophagealJunction	329	LINC01291	ENSG00000204792.2	2	1.54443e-61	2.47109e-60	16	6.809e-58	Yes	Yes
Esophagus-GastroesophagealJunction	329	AC104135.2	ENSG00000236209.1	2	3.49627e-51	5.59403e-50	16	8.35326e-48	Yes	Yes
Esophagus-GastroesophagealJunction	329	LINC01293	ENSG00000230836.1	2	2.37998e-45	3.80797e-44	16	3.8817e-42	Yes	Yes
Esophagus-GastroesophagealJunction	329	POLE4	ENSG00000115350.11	2	0.000161461	0.00258338	16	0.00579396	Yes	Yes
Esophagus-GastroesophagealJunction	329	TACR1	ENSG00000115353.10	2	3.62713e-06	6.89155e-05	19	0.000269832	Yes	Yes
Esophagus-GastroesophagealJunction	329	EVA1A	ENSG00000115363.13	2	0.00170455	0.0357956	21	0.0419813	Yes	No
Esophagus-GastroesophagealJunction	329	MRPL19	ENSG00000115364.13	2	4.44877e-29	9.78729e-28	22	3.70175e-26	Yes	Yes
Esophagus-GastroesophagealJunction	329	GCFC2	ENSG00000005436.13	2	1.59185e-11	3.50207e-10	22	3.13498e-09	Yes	Yes
Esophagus-GastroesophagealJunction	329	RP11-342K6.4	ENSG00000270996.1	2	0.00154567	0.0340048	22	0.0402494	Yes	No
Esophagus-GastroesophagealJunction	329	LRRTM4	ENSG00000176204.13	2	0.00101157	0.0333819	33	0.0396478	Yes	No
Esophagus-GastroesophagealJunction	329	REG1B	ENSG00000172023.7	2	0.00178869	0.0393512	22	0.0453449	Yes	No
Esophagus-GastroesophagealJunction	329	REG1A	ENSG00000115386.5	2	0.000976347	0.0214796	22	0.0281046	Yes	No
Esophagus-GastroesophagealJunction	329	REG3A	ENSG00000172016.15	2	0.000124728	0.0026193	21	0.00585738	Yes	Yes
Esophagus-GastroesophagealJunction	329	CTNNA2	ENSG00000066032.18	2	0.000952805	0.0323954	34	0.0386947	Yes	No
Esophagus-GastroesophagealJunction	329	LRRTM1	ENSG00000162951.10	2	5.11377e-05	0.000971616	19	0.00264952	Yes	Yes
Esophagus-GastroesophagealJunction	329	SUCLG1	ENSG00000163541.11	2	7.89926e-07	1.26388e-05	16	5.76378e-05	Yes	Yes
Esophagus-GastroesophagealJunction	329	DNAH6	ENSG00000115423.18	2	1.96442e-13	3.53595e-12	18	3.90623e-11	Yes	Yes
Esophagus-GastroesophagealJunction	329	TRABD2A	ENSG00000186854.10	2	5.95851e-14	1.01295e-12	17	1.20321e-11	Yes	Yes
Esophagus-GastroesophagealJunction	329	TMSB10	ENSG00000034510.5	2	0.00372079	0.0595327	16	0.0643808	No	No
Esophagus-GastroesophagealJunction	329	KCMF1	ENSG00000176407.17	2	0.000192939	0.00327996	17	0.00694883	Yes	Yes
Esophagus-GastroesophagealJunction	329	TCF7L1	ENSG00000152284.4	2	0.000587801	0.0105804	18	0.0165074	Yes	No
Esophagus-GastroesophagealJunction	329	TGOLN2	ENSG00000152291.13	2	0.000180474	0.00306806	17	0.0066116	Yes	Yes
Esophagus-GastroesophagealJunction	329	RETSAT	ENSG00000042445.13	2	7.61277e-05	0.00121804	16	0.00319503	Yes	Yes
Esophagus-GastroesophagealJunction	329	ELMOD3	ENSG00000115459.17	2	0.000606365	0.0103082	17	0.0161875	Yes	No
Esophagus-GastroesophagealJunction	329	CAPG	ENSG00000042493.15	2	1.36797e-12	2.18875e-11	16	2.2363e-10	Yes	Yes
Esophagus-GastroesophagealJunction	329	SH2D6	ENSG00000152292.16	2	0.000445573	0.00712916	16	0.012422	Yes	No
Esophagus-GastroesophagealJunction	329	MAT2A	ENSG00000168906.12	2	0.000677878	0.010846	16	0.016815	Yes	No
Esophagus-GastroesophagealJunction	329	GGCX	ENSG00000115486.11	2	1.28585e-08	2.05736e-07	16	1.28248e-06	Yes	Yes
Esophagus-GastroesophagealJunction	329	VAMP8	ENSG00000118640.10	2	0.000231668	0.00393836	17	0.00799413	Yes	Yes
Esophagus-GastroesophagealJunction	329	VAMP5	ENSG00000168899.4	2	0.00819062	0.13105	16	0.133395	No	No
Esophagus-GastroesophagealJunction	329	RNF181	ENSG00000168894.9	2	0.000115654	0.00185046	16	0.00446963	Yes	Yes
Esophagus-GastroesophagealJunction	329	TMEM150A	ENSG00000168890.13	2	0.000337892	0.00540627	16	0.0101339	Yes	No
Esophagus-GastroesophagealJunction	329	USP39	ENSG00000168883.19	2	1.83904e-05	0.000312638	17	0.00102919	Yes	Yes
Esophagus-GastroesophagealJunction	329	C2orf68	ENSG00000168887.10	2	0.0010345	0.0165519	16	0.0230454	Yes	No
Esophagus-GastroesophagealJunction	329	SFTPB	ENSG00000168878.16	2	5.12514e-05	0.000820022	16	0.00230492	Yes	Yes
Esophagus-GastroesophagealJunction	329	GNLY	ENSG00000115523.16	2	1.03939e-10	1.66302e-09	16	1.38533e-08	Yes	Yes
Esophagus-GastroesophagealJunction	329	ATOH8	ENSG00000168874.12	2	0.000267551	0.00428081	16	0.00852729	Yes	Yes
Esophagus-GastroesophagealJunction	329	ST3GAL5	ENSG00000115525.17	2	0.000210913	0.00358552	17	0.00745044	Yes	Yes
Esophagus-GastroesophagealJunction	329	ST3GAL5-AS1	ENSG00000232504.4	2	9.87665e-05	0.00158026	16	0.00394674	Yes	Yes
Esophagus-GastroesophagealJunction	329	RP11-548P2.2	ENSG00000272564.1	2	0.00498274	0.0797239	16	0.0836664	No	No
Esophagus-GastroesophagealJunction	329	POLR1A	ENSG00000068654.15	2	7.89253e-25	1.26281e-23	16	3.60349e-22	Yes	Yes
Esophagus-GastroesophagealJunction	329	PTCD3	ENSG00000132300.18	2	0.00464019	0.0742431	16	0.0784045	No	No
Esophagus-GastroesophagealJunction	329	IMMT	ENSG00000132305.20	2	3.95813e-22	5.93719e-21	15	1.39417e-19	Yes	Yes
Esophagus-GastroesophagealJunction	329	MRPL35	ENSG00000132313.14	2	3.56253e-23	5.3438e-22	15	1.3579e-20	Yes	Yes
Esophagus-GastroesophagealJunction	329	REEP1	ENSG00000068615.17	2	0.000117445	0.00176168	15	0.00429572	Yes	Yes
Esophagus-GastroesophagealJunction	329	KDM3A	ENSG00000115548.16	2	9.01695e-05	0.00126237	14	0.00328978	Yes	Yes
Esophagus-GastroesophagealJunction	329	CHMP3	ENSG00000115561.15	2	7.78307e-06	0.000108963	14	0.000406164	Yes	Yes
Esophagus-GastroesophagealJunction	329	RNF103	ENSG00000239305.6	2	0.000462994	0.00601892	13	0.0109664	Yes	No
Esophagus-GastroesophagealJunction	329	RMND5A	ENSG00000153561.12	2	0.000927552	0.0120582	13	0.018192	Yes	No
Esophagus-GastroesophagealJunction	329	CD8A	ENSG00000153563.15	2	0.00633668	0.0760401	12	0.080096	No	No
Esophagus-GastroesophagealJunction	329	CD8B	ENSG00000172116.21	2	0.00667657	0.0801188	12	0.0840509	No	No
Esophagus-GastroesophagealJunction	329	PLGLB1	ENSG00000183281.14	2	2.5515e-22	2.80665e-21	11	6.7988e-20	Yes	Yes
Esophagus-GastroesophagealJunction	329	LINC01943	ENSG00000280721.1	2	0.00104159	0.0114575	11	0.0174831	Yes	No
Esophagus-GastroesophagealJunction	329	CYTOR	ENSG00000222041.10	2	1.87737e-08	2.25284e-07	12	1.39448e-06	Yes	Yes
Esophagus-GastroesophagealJunction	329	RGPD2	ENSG00000185304.14	2	0.000147765	0.00162541	11	0.0040338	Yes	Yes
Esophagus-GastroesophagealJunction	329	KRCC1	ENSG00000172086.7	2	0.00166927	0.0200313	12	0.0266444	Yes	No
Esophagus-GastroesophagealJunction	329	SMYD1	ENSG00000115593.14	2	1.20748e-05	0.000144898	12	0.000522445	Yes	Yes
Esophagus-GastroesophagealJunction	329	FABP1	ENSG00000163586.9	2	6.86978e-17	8.24373e-16	12	1.32765e-14	Yes	Yes
Esophagus-GastroesophagealJunction	329	THNSL2	ENSG00000144115.16	2	4.83687e-79	5.80424e-78	12	6.82385e-75	Yes	Yes
Esophagus-GastroesophagealJunction	329	EIF2AK3	ENSG00000172071.11	2	0.0273542	0.300896	11	0.301426	No	No
Esophagus-GastroesophagealJunction	329	RPIA	ENSG00000153574.8	2	0.000183411	0.00201752	11	0.0047789	Yes	Yes
Esophagus-GastroesophagealJunction	329	IGKC	ENSG00000211592.8	2	9.52348e-06	0.000123805	13	0.000455615	Yes	Yes
Esophagus-GastroesophagealJunction	329	IGKJ5	ENSG00000211593.2	2	0.00784905	0.102038	13	0.105224	No	No
Esophagus-GastroesophagealJunction	329	IGKJ4	ENSG00000211594.2	2	0.000321074	0.00417397	13	0.00835599	Yes	Yes
Esophagus-GastroesophagealJunction	329	IGKJ3	ENSG00000211595.2	2	4.09898e-06	5.32868e-05	13	0.000212942	Yes	Yes
Esophagus-GastroesophagealJunction	329	IGKJ2	ENSG00000211596.3	2	0.000501922	0.00652499	13	0.011636	Yes	No
Esophagus-GastroesophagealJunction	329	IGKJ1	ENSG00000211597.2	2	8.14496e-05	0.00105885	13	0.00284072	Yes	Yes
Esophagus-GastroesophagealJunction	329	IGKV4-1	ENSG00000211598.2	2	0.00355619	0.0462304	13	0.05178	No	No
Esophagus-GastroesophagealJunction	329	IGKV1-5	ENSG00000243466.1	2	1.81433e-05	0.000235863	13	0.000803447	Yes	Yes
Esophagus-GastroesophagealJunction	329	IGKV3-11	ENSG00000241351.3	2	0.00587265	0.0763444	13	0.0803782	No	No
Esophagus-GastroesophagealJunction	329	IGKV3-15	ENSG00000244437.1	2	0.00468518	0.0609074	13	0.0657104	No	No
Esophagus-GastroesophagealJunction	329	IGKV3-20	ENSG00000239951.1	2	0.00548979	0.0713673	13	0.0757212	No	No
Esophagus-GastroesophagealJunction	329	IGKV1-39	ENSG00000242371.1	2	0.00112099	0.0134519	12	0.019726	Yes	No
Esophagus-GastroesophagealJunction	329	RP4-614C10.2	ENSG00000283196.1	2	1.11946e-07	1.11946e-06	10	6.17121e-06	Yes	Yes
Esophagus-GastroesophagealJunction	329	CH17-132F21.5	ENSG00000281904.1	2	0.0159067	0.0954402	6	0.0988482	No	No
Esophagus-GastroesophagealJunction	329	RP11-575H3.1	ENSG00000261600.1	2	1.23332e-08	2.46665e-08	2	1.75897e-07	Yes	Yes
Esophagus-GastroesophagealJunction	329	RP11-407P15.2	ENSG00000259916.1	2	0.0194628	0.0583885	3	0.0632599	No	No
Esophagus-GastroesophagealJunction	329	MAL	ENSG00000172005.10	2	0.0697913	0.279165	4	0.279816	No	No
Esophagus-GastroesophagealJunction	329	MRPS5	ENSG00000144029.11	2	0.016289	0.0651561	4	0.0697479	No	No
Esophagus-GastroesophagealJunction	329	ZNF514	ENSG00000144026.11	2	2.2377e-14	8.95081e-14	4	1.16838e-12	Yes	Yes
Esophagus-GastroesophagealJunction	329	ZNF2	ENSG00000275111.4	2	0.00535844	0.0214338	4	0.0280633	Yes	No
Esophagus-GastroesophagealJunction	329	AC092835.2	ENSG00000233757.6	2	0.00213328	0.00853312	4	0.0141316	Yes	No
Esophagus-GastroesophagealJunction	329	PROM2	ENSG00000155066.15	2	1.05182e-05	4.20727e-05	4	0.000172436	Yes	Yes
Esophagus-GastroesophagealJunction	329	KCNIP3	ENSG00000115041.12	2	0.000747531	0.00373766	5	0.00769569	Yes	Yes
Esophagus-GastroesophagealJunction	329	FAHD2A	ENSG00000115042.9	2	0.00115144	0.00575722	5	0.010609	Yes	No
Esophagus-GastroesophagealJunction	329	RP11-440D17.3	ENSG00000272913.1	2	0.0293605	0.146802	5	0.148785	No	No
Esophagus-GastroesophagealJunction	329	RP11-440D17.4	ENSG00000273305.1	2	0.00149073	0.00745364	5	0.0128414	Yes	No
Esophagus-GastroesophagealJunction	329	LINC00342	ENSG00000232931.5	2	0.000100312	0.00050156	5	0.00153453	Yes	Yes
Esophagus-GastroesophagealJunction	329	ANKRD36C	ENSG00000174501.14	2	0.00802106	0.0481264	6	0.0535869	No	No
Esophagus-GastroesophagealJunction	329	GPAT2	ENSG00000186281.12	2	4.27194e-14	2.56317e-13	6	3.22407e-12	Yes	Yes
Esophagus-GastroesophagealJunction	329	ADRA2B	ENSG00000274286.1	2	4.51917e-18	2.7115e-17	6	4.9603e-16	Yes	Yes
Esophagus-GastroesophagealJunction	329	DUSP2	ENSG00000158050.4	2	0.0186576	0.111945	6	0.114803	No	No
Esophagus-GastroesophagealJunction	329	STARD7	ENSG00000084090.13	2	0.0266863	0.160118	6	0.161843	No	No
Esophagus-GastroesophagealJunction	329	TMEM127	ENSG00000135956.8	2	0.00598973	0.0359384	6	0.0421131	Yes	No
Esophagus-GastroesophagealJunction	329	CIAO1	ENSG00000144021.2	2	6.69581e-15	4.01749e-14	6	5.45827e-13	Yes	Yes
Esophagus-GastroesophagealJunction	329	SNRNP200	ENSG00000144028.14	2	0.0536011	0.321607	6	0.322008	No	No
Esophagus-GastroesophagealJunction	329	ITPRIPL1	ENSG00000198885.9	2	3.21719e-07	1.93032e-06	6	1.0195e-05	Yes	Yes
Esophagus-GastroesophagealJunction	329	NCAPH	ENSG00000121152.9	2	0.00181384	0.0108831	6	0.0168594	Yes	No
Esophagus-GastroesophagealJunction	329	NEURL3	ENSG00000163121.9	2	0.0378822	0.227293	6	0.228238	No	No
Esophagus-GastroesophagealJunction	329	ARID5A	ENSG00000196843.15	2	0.00218677	0.0131206	6	0.0193544	Yes	No
Esophagus-GastroesophagealJunction	329	KANSL3	ENSG00000114982.17	2	0.00229715	0.01608	7	0.0225235	Yes	No
Esophagus-GastroesophagealJunction	329	FER1L5	ENSG00000249715.10	2	0.000274518	0.00192163	7	0.00460538	Yes	Yes
Esophagus-GastroesophagealJunction	329	LMAN2L	ENSG00000114988.11	2	4.07556e-07	2.85289e-06	7	1.46125e-05	Yes	Yes
Esophagus-GastroesophagealJunction	329	CNNM4	ENSG00000158158.11	2	0.000577399	0.00404179	7	0.00815061	Yes	Yes
Esophagus-GastroesophagealJunction	329	RP11-353K11.1	ENSG00000273265.1	2	0.015403	0.107821	7	0.110805	No	No
Esophagus-GastroesophagealJunction	329	CNNM3	ENSG00000168763.15	2	0.00513611	0.0359527	7	0.0421191	Yes	No
Esophagus-GastroesophagealJunction	329	ANKRD23	ENSG00000163126.14	2	0.000175033	0.00122523	7	0.00321198	Yes	Yes
Esophagus-GastroesophagealJunction	329	ANKRD39	ENSG00000213337.8	2	0.00263107	0.0184175	7	0.0249668	Yes	No
Esophagus-GastroesophagealJunction	329	SEMA4C	ENSG00000168758.10	2	5.88258e-05	0.00041178	7	0.00130232	Yes	Yes
Esophagus-GastroesophagealJunction	329	FAM178B	ENSG00000168754.14	2	3.77871e-22	3.02297e-21	8	7.28279e-20	Yes	Yes
Esophagus-GastroesophagealJunction	329	FAHD2B	ENSG00000144199.11	2	1.17286e-15	9.38286e-15	8	1.35517e-13	Yes	Yes
Esophagus-GastroesophagealJunction	329	ANKRD36	ENSG00000135976.17	2	1.93499e-09	1.74149e-08	9	1.26883e-07	Yes	Yes
Esophagus-GastroesophagealJunction	329	AC159540.1	ENSG00000230606.10	2	8.476e-32	7.6284e-31	9	3.43181e-29	Yes	Yes
Esophagus-GastroesophagealJunction	329	ANKRD36B	ENSG00000196912.12	2	1.45237e-25	1.45237e-24	10	4.44661e-23	Yes	Yes
Esophagus-GastroesophagealJunction	329	COX5B	ENSG00000135940.6	2	0.000269314	0.00269314	10	0.00598399	Yes	Yes
Esophagus-GastroesophagealJunction	329	ACTR1B	ENSG00000115073.7	2	1.41549e-16	1.41549e-15	10	2.211e-14	Yes	Yes
Esophagus-GastroesophagealJunction	329	LINC01125	ENSG00000228486.10	2	0.00557871	0.0557871	10	0.0608339	No	No
Esophagus-GastroesophagealJunction	329	ZAP70	ENSG00000115085.13	2	1.13218e-05	0.000113218	10	0.000420692	Yes	Yes
Esophagus-GastroesophagealJunction	329	TMEM131	ENSG00000075568.16	2	0.000100453	0.00110498	11	0.00295024	Yes	Yes
Esophagus-GastroesophagealJunction	329	CNGA3	ENSG00000144191.11	2	4.31283e-16	4.74412e-15	11	7.05418e-14	Yes	Yes
Esophagus-GastroesophagealJunction	329	INPP4A	ENSG00000040933.15	2	0.00118324	0.0141989	12	0.0205463	Yes	No
Esophagus-GastroesophagealJunction	329	COA5	ENSG00000183513.8	2	0.00362708	0.043525	12	0.0492912	Yes	No
Esophagus-GastroesophagealJunction	329	UNC50	ENSG00000115446.11	2	0.00103089	0.0123707	12	0.0185382	Yes	No
Esophagus-GastroesophagealJunction	329	MGAT4A	ENSG00000071073.12	2	0.000178728	0.00232347	13	0.00533645	Yes	Yes
Esophagus-GastroesophagealJunction	329	AC109826.1	ENSG00000226791.6	2	1.75157e-05	0.000227704	13	0.000778965	Yes	Yes
Esophagus-GastroesophagealJunction	329	KIAA1211L	ENSG00000196872.11	2	2.37937e-05	0.000309318	13	0.00101902	Yes	Yes
Esophagus-GastroesophagealJunction	329	TSGA10	ENSG00000135951.14	2	6.51573e-05	0.000912202	14	0.00251512	Yes	Yes
Esophagus-GastroesophagealJunction	329	C2orf15	ENSG00000273045.5	2	0.0133538	0.173599	13	0.175038	No	No
Esophagus-GastroesophagealJunction	329	LIPT1	ENSG00000144182.16	2	1.2005e-23	1.56065e-22	13	4.17634e-21	Yes	Yes
Esophagus-GastroesophagealJunction	329	MITD1	ENSG00000158411.11	2	3.68267e-08	4.78747e-07	13	2.79652e-06	Yes	Yes
Esophagus-GastroesophagealJunction	329	MRPL30	ENSG00000185414.19	2	2.16137e-05	0.000280978	13	0.000939522	Yes	Yes
Esophagus-GastroesophagealJunction	329	LYG2	ENSG00000185674.9	2	0.00432528	0.0562287	13	0.0612246	No	No
Esophagus-GastroesophagealJunction	329	LYG1	ENSG00000144214.9	2	1.39948e-10	1.81932e-09	13	1.50487e-08	Yes	Yes
Esophagus-GastroesophagealJunction	329	RP11-111H13.1	ENSG00000241962.9	2	0.00479238	0.062301	13	0.0670089	No	No
Esophagus-GastroesophagealJunction	329	TXNDC9	ENSG00000115514.11	2	0.00197376	0.0276326	14	0.0340913	Yes	No
Esophagus-GastroesophagealJunction	329	EIF5B	ENSG00000158417.10	2	0.00261943	0.036672	14	0.0427946	Yes	No
Esophagus-GastroesophagealJunction	329	REV1	ENSG00000135945.9	2	0.000947889	0.0142183	15	0.0205626	Yes	No
Esophagus-GastroesophagealJunction	329	AFF3	ENSG00000144218.18	2	5.7167e-05	0.00114334	20	0.00303656	Yes	Yes
Esophagus-GastroesophagealJunction	329	LONRF2	ENSG00000170500.12	2	0.00141428	0.0240427	17	0.0306104	Yes	No
Esophagus-GastroesophagealJunction	329	CHST10	ENSG00000115526.10	2	0.00664429	0.112953	17	0.115783	No	No
Esophagus-GastroesophagealJunction	329	PDCL3	ENSG00000115539.13	2	0.00189914	0.0341846	18	0.0404214	Yes	No
Esophagus-GastroesophagealJunction	329	NPAS2	ENSG00000170485.16	2	0.004437	0.0887401	20	0.0924245	No	No
Esophagus-GastroesophagealJunction	329	RPL31	ENSG00000071082.10	2	0.00200439	0.0380835	19	0.044106	Yes	No
Esophagus-GastroesophagealJunction	329	TBC1D8	ENSG00000204634.12	2	0.00435739	0.0958627	22	0.0992566	No	No
Esophagus-GastroesophagealJunction	329	TBC1D8-AS1	ENSG00000272902.2	2	7.87976e-05	0.00157595	20	0.00393709	Yes	Yes
Esophagus-GastroesophagealJunction	329	CNOT11	ENSG00000158435.7	2	0.000935636	0.0187127	20	0.0252643	Yes	No
Esophagus-GastroesophagealJunction	329	RNF149	ENSG00000163162.8	2	6.81624e-07	1.36325e-05	20	6.18812e-05	Yes	Yes
Esophagus-GastroesophagealJunction	329	RFX8	ENSG00000196460.12	2	8.12005e-14	1.70521e-12	21	1.9706e-11	Yes	Yes
Esophagus-GastroesophagealJunction	329	MAP4K4	ENSG00000071054.16	2	0.000526736	0.0110614	21	0.0170395	Yes	No
Esophagus-GastroesophagealJunction	329	LINC01127	ENSG00000281162.2	2	4.92635e-05	0.000936007	19	0.0025707	Yes	Yes
Esophagus-GastroesophagealJunction	329	IL1R2	ENSG00000115590.13	2	0.000264914	0.00503337	19	0.00960651	Yes	Yes
Esophagus-GastroesophagealJunction	329	IL1R1	ENSG00000115594.11	2	7.76128e-06	0.000147464	19	0.000530288	Yes	Yes
Esophagus-GastroesophagealJunction	329	IL1RL2	ENSG00000115598.9	2	0.00138789	0.024982	18	0.0315132	Yes	No
Esophagus-GastroesophagealJunction	329	IL1RL1	ENSG00000115602.16	2	4.50536e-05	0.000765912	17	0.00217993	Yes	Yes
Esophagus-GastroesophagealJunction	329	IL18R1	ENSG00000115604.10	2	0.000592432	0.0100713	17	0.0159113	Yes	No
Esophagus-GastroesophagealJunction	329	IL18RAP	ENSG00000115607.9	2	0.000137397	0.00233575	17	0.00535782	Yes	Yes
Esophagus-GastroesophagealJunction	329	MFSD9	ENSG00000135953.10	2	0.000914661	0.0146346	16	0.0210266	Yes	No
Esophagus-GastroesophagealJunction	329	TMEM182	ENSG00000170417.15	2	0.000127866	0.00217373	17	0.00507092	Yes	Yes
Esophagus-GastroesophagealJunction	329	LINC01114	ENSG00000234177.5	2	1.41941e-06	2.413e-05	17	0.000104377	Yes	Yes
Esophagus-GastroesophagealJunction	329	POU3F3	ENSG00000198914.3	2	0.0012784	0.0217329	17	0.0283461	Yes	No
Esophagus-GastroesophagealJunction	329	MRPS9	ENSG00000135972.8	2	4.35942e-12	8.71884e-11	20	8.38368e-10	Yes	Yes
Esophagus-GastroesophagealJunction	329	LINC01918	ENSG00000226508.1	2	0.000823547	0.0156474	19	0.0220736	Yes	No
Esophagus-GastroesophagealJunction	329	GPR45	ENSG00000135973.2	2	0.00178215	0.0338608	19	0.0401116	Yes	No
Esophagus-GastroesophagealJunction	329	RP11-332H14.1	ENSG00000272861.1	2	0.00165769	0.0314962	19	0.0378439	Yes	No
Esophagus-GastroesophagealJunction	329	TGFBRAP1	ENSG00000135966.12	2	0.000251698	0.00503395	20	0.00960651	Yes	Yes
Esophagus-GastroesophagealJunction	329	RP11-332H14.2	ENSG00000272994.1	2	5.18572e-11	1.03714e-09	20	8.8443e-09	Yes	Yes
Esophagus-GastroesophagealJunction	329	C2orf49	ENSG00000135974.9	2	0.00257131	0.0514261	20	0.0566529	No	No
Esophagus-GastroesophagealJunction	329	FHL2	ENSG00000115641.18	2	0.000219174	0.00460265	21	0.00899864	Yes	Yes
Esophagus-GastroesophagealJunction	329	NCK2	ENSG00000071051.13	2	0.000114693	0.00263793	23	0.0058871	Yes	Yes
Esophagus-GastroesophagealJunction	329	C2orf40	ENSG00000119147.9	2	7.10729e-18	1.63468e-16	23	2.80423e-15	Yes	Yes
Esophagus-GastroesophagealJunction	329	UXS1	ENSG00000115652.14	2	0.00135868	0.0312498	23	0.0375914	Yes	No
Esophagus-GastroesophagealJunction	329	RGPD3	ENSG00000153165.18	2	0.000106065	0.00254557	24	0.00572299	Yes	Yes
Esophagus-GastroesophagealJunction	329	ST6GAL2	ENSG00000144057.15	2	4.90227e-05	0.000980454	20	0.00266785	Yes	Yes
Esophagus-GastroesophagealJunction	329	SLC5A7	ENSG00000115665.8	2	1.42833e-07	2.42816e-06	17	1.25795e-05	Yes	Yes
Esophagus-GastroesophagealJunction	329	SULT1C2	ENSG00000198203.9	2	8.15487e-51	1.30478e-49	16	1.85563e-47	Yes	Yes
Esophagus-GastroesophagealJunction	329	SULT1C4	ENSG00000198075.9	2	4.30196e-06	6.88314e-05	16	0.000269563	Yes	Yes
Esophagus-GastroesophagealJunction	329	GCC2	ENSG00000135968.20	2	6.45907e-18	1.09804e-16	17	1.91155e-15	Yes	Yes
Esophagus-GastroesophagealJunction	329	LIMS1	ENSG00000169756.16	2	0.000252862	0.00455152	18	0.0089234	Yes	Yes
Esophagus-GastroesophagealJunction	329	RANBP2	ENSG00000153201.15	2	0.00313327	0.0501323	16	0.0554597	No	No
Esophagus-GastroesophagealJunction	329	CCDC138	ENSG00000163006.11	2	0.00236661	0.0378657	16	0.0439057	Yes	No
Esophagus-GastroesophagealJunction	329	SH3RF3-AS1	ENSG00000259863.1	2	0.00142422	0.019939	14	0.0265458	Yes	No
Esophagus-GastroesophagealJunction	329	SH3RF3	ENSG00000172985.10	2	0.000273085	0.00382318	14	0.00782588	Yes	Yes
Esophagus-GastroesophagealJunction	329	SEPT10	ENSG00000186522.14	2	0.000715108	0.00786619	11	0.0133423	Yes	No
Esophagus-GastroesophagealJunction	329	SOWAHC	ENSG00000198142.4	2	0.000488081	0.00488081	10	0.00939047	Yes	Yes
Esophagus-GastroesophagealJunction	329	LINC01123	ENSG00000204588.5	2	1.72783e-08	1.72783e-07	10	1.08783e-06	Yes	Yes
Esophagus-GastroesophagealJunction	329	MALL	ENSG00000144063.3	2	0.000798847	0.00798847	10	0.0135004	Yes	No
Esophagus-GastroesophagealJunction	329	NPHP1	ENSG00000144061.12	2	7.62544e-05	0.000838798	11	0.00234909	Yes	Yes
Esophagus-GastroesophagealJunction	329	LINC00116	ENSG00000175701.10	2	0.000237291	0.00237291	10	0.0054149	Yes	Yes
Esophagus-GastroesophagealJunction	329	LINC01106	ENSG00000175772.10	2	5.52983e-06	4.97685e-05	9	0.000200142	Yes	Yes
Esophagus-GastroesophagealJunction	329	LIMS4	ENSG00000256671.6	2	0.000480351	0.00432316	9	0.00859418	Yes	Yes
Esophagus-GastroesophagealJunction	329	BUB1	ENSG00000169679.14	2	1.51776e-05	0.000136598	9	0.000496171	Yes	Yes
Esophagus-GastroesophagealJunction	329	BCL2L11	ENSG00000153094.22	2	0.000230086	0.00299111	13	0.00648459	Yes	Yes
Esophagus-GastroesophagealJunction	329	MIR4435-2HG	ENSG00000172965.14	2	0.00223636	0.0313091	14	0.0376474	Yes	No
Esophagus-GastroesophagealJunction	329	RP11-181E10.3	ENSG00000271590.1	2	0.00016015	0.0019218	12	0.00460538	Yes	Yes
Esophagus-GastroesophagealJunction	329	AC017002.1	ENSG00000240350.2	2	0.00476307	0.066683	14	0.0712182	No	No
Esophagus-GastroesophagealJunction	329	ANAPC1	ENSG00000153107.11	2	0.00167862	0.0268579	16	0.0333291	Yes	No
Esophagus-GastroesophagealJunction	329	MERTK	ENSG00000153208.16	2	1.18558e-13	2.01549e-12	17	2.30351e-11	Yes	Yes
Esophagus-GastroesophagealJunction	329	TMEM87B	ENSG00000153214.9	2	0.00351823	0.0598099	17	0.064645	No	No
Esophagus-GastroesophagealJunction	329	FBLN7	ENSG00000144152.12	2	7.69647e-17	1.3084e-15	17	2.06015e-14	Yes	Yes
Esophagus-GastroesophagealJunction	329	ZC3H8	ENSG00000144161.12	2	2.45557e-11	4.17447e-10	17	3.70305e-09	Yes	Yes
Esophagus-GastroesophagealJunction	329	ZC3H6	ENSG00000188177.13	2	0.00230176	0.0391299	17	0.0451224	Yes	No
Esophagus-GastroesophagealJunction	329	RGPD8	ENSG00000169629.11	2	1.01754e-60	1.83157e-59	18	4.68112e-57	Yes	Yes
Esophagus-GastroesophagealJunction	329	TTL	ENSG00000114999.7	2	5.59958e-05	0.00100792	18	0.00272828	Yes	Yes
Esophagus-GastroesophagealJunction	329	POLR1B	ENSG00000125630.15	2	2.08427e-30	3.54326e-29	17	1.45654e-27	Yes	Yes
Esophagus-GastroesophagealJunction	329	CHCHD5	ENSG00000125611.15	2	2.77995e-05	0.000472592	17	0.00145983	Yes	Yes
Esophagus-GastroesophagealJunction	329	AC012442.6	ENSG00000228251.1	2	0.000391981	0.00666368	17	0.011814	Yes	No
Esophagus-GastroesophagealJunction	329	AC079922.3	ENSG00000237753.1	2	9.97824e-43	1.6963e-41	17	1.42449e-39	Yes	Yes
Esophagus-GastroesophagealJunction	329	SLC20A1	ENSG00000144136.10	2	0.000120323	0.00204548	17	0.00482441	Yes	Yes
Esophagus-GastroesophagealJunction	329	CKAP2L	ENSG00000169607.12	2	0.000205101	0.00348671	17	0.00728878	Yes	Yes
Esophagus-GastroesophagealJunction	329	IL1A	ENSG00000115008.5	2	0.000623558	0.0106005	17	0.0165316	Yes	No
Esophagus-GastroesophagealJunction	329	IL1B	ENSG00000125538.11	2	3.21704e-05	0.000579067	18	0.00173091	Yes	Yes
Esophagus-GastroesophagealJunction	329	IL36A	ENSG00000136694.8	2	0.00132461	0.0225183	17	0.0291286	Yes	No
Esophagus-GastroesophagealJunction	329	IL1RN	ENSG00000136689.18	2	2.17445e-07	3.69657e-06	17	1.85671e-05	Yes	Yes
Esophagus-GastroesophagealJunction	329	PSD4	ENSG00000125637.15	2	5.63992e-21	1.01519e-19	18	2.20207e-18	Yes	Yes
Esophagus-GastroesophagealJunction	329	PAX8	ENSG00000125618.16	2	2.05089e-39	3.6916e-38	18	2.46596e-36	Yes	Yes
Esophagus-GastroesophagealJunction	329	CBWD2	ENSG00000136682.14	2	4.74554e-06	8.54197e-05	18	0.000327117	Yes	Yes
Esophagus-GastroesophagealJunction	329	FOXD4L1	ENSG00000184492.6	2	4.89536e-07	8.81165e-06	18	4.15268e-05	Yes	Yes
Esophagus-GastroesophagealJunction	329	PGM5P4-AS1	ENSG00000231943.7	2	1.57543e-11	2.83577e-10	18	2.57379e-09	Yes	Yes
Esophagus-GastroesophagealJunction	329	FAM138B	ENSG00000226516.7	2	9.78929e-11	1.66418e-09	17	1.38564e-08	Yes	Yes
Esophagus-GastroesophagealJunction	329	RABL2A	ENSG00000144134.18	2	7.00388e-14	1.2607e-12	18	1.47724e-11	Yes	Yes
Esophagus-GastroesophagealJunction	329	AC017074.2	ENSG00000227359.1	2	6.73035e-07	1.14416e-05	17	5.26271e-05	Yes	Yes
Esophagus-GastroesophagealJunction	329	SLC35F5	ENSG00000115084.13	2	1.00005e-06	1.70009e-05	17	7.57482e-05	Yes	Yes
Esophagus-GastroesophagealJunction	329	AC024704.2	ENSG00000244063.1	2	3.26338e-10	5.54775e-09	17	4.3061e-08	Yes	Yes
Esophagus-GastroesophagealJunction	329	AC104653.1	ENSG00000228857.2	2	2.7458e-09	4.66787e-08	17	3.19185e-07	Yes	Yes
Esophagus-GastroesophagealJunction	329	RP11-141B14.1	ENSG00000270019.1	2	0.00343374	0.0583736	17	0.0632476	No	No
Esophagus-GastroesophagealJunction	329	ACTR3	ENSG00000115091.11	2	0.00168622	0.0286658	17	0.035091	Yes	No
Esophagus-GastroesophagealJunction	329	DPP10	ENSG00000175497.16	2	5.37585e-06	0.000145148	27	0.000523025	Yes	Yes
Esophagus-GastroesophagealJunction	329	DDX18	ENSG00000088205.12	2	0.000193544	0.00367734	19	0.00759189	Yes	Yes
Esophagus-GastroesophagealJunction	329	AC009404.2	ENSG00000236255.1	2	2.11363e-07	3.80454e-06	18	1.90768e-05	Yes	Yes
Esophagus-GastroesophagealJunction	329	CCDC93	ENSG00000125633.10	2	9.492e-07	1.8984e-05	20	8.38214e-05	Yes	Yes
Esophagus-GastroesophagealJunction	329	INSIG2	ENSG00000125629.14	2	1.90755e-05	0.000362434	19	0.0011689	Yes	Yes
Esophagus-GastroesophagealJunction	329	MARCO	ENSG00000019169.10	2	7.06629e-13	1.13061e-11	16	1.18963e-10	Yes	Yes
Esophagus-GastroesophagealJunction	329	STEAP3	ENSG00000115107.19	2	4.62308e-11	7.39693e-10	16	6.41322e-09	Yes	Yes
Esophagus-GastroesophagealJunction	329	C2orf76	ENSG00000186132.14	2	0.000720606	0.0115297	16	0.0175645	Yes	No
Esophagus-GastroesophagealJunction	329	DBI	ENSG00000155368.16	2	0.00308738	0.049398	16	0.0547745	No	No
Esophagus-GastroesophagealJunction	329	TMEM37	ENSG00000171227.6	2	0.00271571	0.0434514	16	0.0492246	Yes	No
Esophagus-GastroesophagealJunction	329	SCTR	ENSG00000080293.9	2	0.00203207	0.0345453	17	0.0407468	Yes	No
Esophagus-GastroesophagealJunction	329	TMEM177	ENSG00000144120.12	2	0.00069379	0.0111006	16	0.017082	Yes	No
Esophagus-GastroesophagealJunction	329	PTPN4	ENSG00000088179.8	2	9.90809e-05	0.00178346	18	0.0043393	Yes	Yes
Esophagus-GastroesophagealJunction	329	EPB41L5	ENSG00000115109.13	2	0.000304244	0.00517215	17	0.00980868	Yes	Yes
Esophagus-GastroesophagealJunction	329	TMEM185B	ENSG00000226479.3	2	3.08651e-06	4.62977e-05	15	0.000187865	Yes	Yes
Esophagus-GastroesophagealJunction	329	RALB	ENSG00000144118.13	2	5.17024e-08	8.27239e-07	16	4.66977e-06	Yes	Yes
Esophagus-GastroesophagealJunction	329	INHBB	ENSG00000163083.5	2	1.71565e-05	0.000257347	15	0.00086808	Yes	Yes
Esophagus-GastroesophagealJunction	329	GLI2	ENSG00000074047.21	2	0.00411065	0.0657704	16	0.0703415	No	No
Esophagus-GastroesophagealJunction	329	RP11-297J22.1	ENSG00000271709.1	2	0.00106371	0.0159556	15	0.0223866	Yes	No
Esophagus-GastroesophagealJunction	329	TFCP2L1	ENSG00000115112.7	2	0.00181114	0.0289782	16	0.0353874	Yes	No
Esophagus-GastroesophagealJunction	329	CLASP1	ENSG00000074054.17	2	0.000510687	0.00919236	18	0.0149408	Yes	No
Esophagus-GastroesophagealJunction	329	NIFK	ENSG00000155438.11	2	1.92529e-05	0.000288794	15	0.000961284	Yes	Yes
Esophagus-GastroesophagealJunction	329	TSN	ENSG00000211460.11	2	0.00137094	0.0205641	15	0.0271931	Yes	No
Esophagus-GastroesophagealJunction	329	GYPC	ENSG00000136732.14	2	0.000550427	0.011559	21	0.0175969	Yes	No
Esophagus-GastroesophagealJunction	329	RP11-521O16.1	ENSG00000260634.1	2	5.59949e-08	1.1199e-06	20	6.17168e-06	Yes	Yes
Esophagus-GastroesophagealJunction	329	BIN1	ENSG00000136717.14	2	5.93266e-12	1.24586e-10	21	1.17805e-09	Yes	Yes
Esophagus-GastroesophagealJunction	329	CYP27C1	ENSG00000186684.12	2	1.24684e-11	2.61837e-10	21	2.38754e-09	Yes	Yes
Esophagus-GastroesophagealJunction	329	ERCC3	ENSG00000163161.12	2	1.77149e-14	3.72014e-13	21	4.58453e-12	Yes	Yes
Esophagus-GastroesophagealJunction	329	MAP3K2	ENSG00000169967.16	2	3.18739e-08	6.69353e-07	21	3.83622e-06	Yes	Yes
Esophagus-GastroesophagealJunction	329	AC068282.3	ENSG00000236682.1	2	2.12373e-78	4.45984e-77	21	4.13944e-74	Yes	Yes
Esophagus-GastroesophagealJunction	329	PROC	ENSG00000115718.17	2	1.18702e-05	0.000249273	21	0.000843803	Yes	Yes
Esophagus-GastroesophagealJunction	329	IWS1	ENSG00000163166.14	2	3.12088e-05	0.000655385	21	0.00191701	Yes	Yes
Esophagus-GastroesophagealJunction	329	MYO7B	ENSG00000169994.18	2	6.81043e-08	1.43019e-06	21	7.75805e-06	Yes	Yes
Esophagus-GastroesophagealJunction	329	LIMS2	ENSG00000072163.19	2	4.77773e-11	9.55546e-10	20	8.17219e-09	Yes	Yes
Esophagus-GastroesophagealJunction	329	GPR17	ENSG00000144230.16	2	1.49599e-69	2.99197e-68	20	1.38851e-65	Yes	Yes
Esophagus-GastroesophagealJunction	329	WDR33	ENSG00000136709.11	2	0.00062312	0.0130855	21	0.0193215	Yes	No
Esophagus-GastroesophagealJunction	329	POLR2D	ENSG00000144231.10	2	4.89955e-11	9.79911e-10	20	8.36839e-09	Yes	Yes
Esophagus-GastroesophagealJunction	329	AMMECR1L	ENSG00000144233.9	2	0.00137837	0.0275673	20	0.0340274	Yes	No
Esophagus-GastroesophagealJunction	329	RP11-395A13.2	ENSG00000272667.1	2	0.000292104	0.00584208	20	0.0107329	Yes	No
Esophagus-GastroesophagealJunction	329	SAP130	ENSG00000136715.17	2	0.000216901	0.00455492	21	0.00892808	Yes	Yes
Esophagus-GastroesophagealJunction	329	UGGT1	ENSG00000136731.12	2	0.000232119	0.00464238	20	0.00905097	Yes	Yes
Esophagus-GastroesophagealJunction	329	HS6ST1	ENSG00000136720.6	2	0.000182273	0.00364546	20	0.00754373	Yes	Yes
Esophagus-GastroesophagealJunction	329	RAB6C	ENSG00000222014.5	2	5.96827e-15	8.35558e-14	14	1.0923e-12	Yes	Yes
Esophagus-GastroesophagealJunction	329	POTEF	ENSG00000196604.12	2	0.000357224	0.00500114	14	0.00956356	Yes	Yes
Esophagus-GastroesophagealJunction	329	CCDC74B	ENSG00000152076.18	2	4.89706e-05	0.000636618	13	0.00187082	Yes	Yes
Esophagus-GastroesophagealJunction	329	SMPD4	ENSG00000136699.19	2	3.09068e-05	0.000401788	13	0.00127506	Yes	Yes
Esophagus-GastroesophagealJunction	329	MZT2B	ENSG00000152082.13	2	0.000122875	0.00159737	13	0.00398101	Yes	Yes
Esophagus-GastroesophagealJunction	329	CCDC115	ENSG00000136710.9	2	5.10556e-06	6.12667e-05	12	0.000242251	Yes	Yes
Esophagus-GastroesophagealJunction	329	IMP4	ENSG00000136718.9	2	0.000961044	0.0115325	12	0.0175673	Yes	No
Esophagus-GastroesophagealJunction	329	PTPN18	ENSG00000072135.12	2	0.00274214	0.0329057	12	0.039193	Yes	No
Esophagus-GastroesophagealJunction	329	POTEJ	ENSG00000222038.3	2	0.00450682	0.0630954	14	0.0677807	No	No
Esophagus-GastroesophagealJunction	329	ARHGEF4	ENSG00000136002.18	2	0.000469144	0.00703716	15	0.0123067	Yes	No
Esophagus-GastroesophagealJunction	329	FAM168B	ENSG00000152102.17	2	0.0021293	0.0298102	14	0.0362353	Yes	No
Esophagus-GastroesophagealJunction	329	PLEKHB2	ENSG00000115762.16	2	0.00173272	0.0277235	16	0.0341723	Yes	No
Esophagus-GastroesophagealJunction	329	POTEE	ENSG00000188219.14	2	0.0111248	0.166872	15	0.168439	No	No
Esophagus-GastroesophagealJunction	329	WTH3DI	ENSG00000233087.7	2	2.12517e-09	3.18776e-08	15	2.23612e-07	Yes	Yes
Esophagus-GastroesophagealJunction	329	RP11-109E12.1	ENSG00000273073.1	2	6.2921e-10	9.43815e-09	15	7.10921e-08	Yes	Yes
Esophagus-GastroesophagealJunction	329	MZT2A	ENSG00000173272.15	2	1.16965e-23	1.75447e-22	15	4.67372e-21	Yes	Yes
Esophagus-GastroesophagealJunction	329	TUBA3D	ENSG00000075886.10	2	0.00317316	0.0475974	15	0.0530984	No	No
Esophagus-GastroesophagealJunction	329	CCDC74A	ENSG00000163040.14	2	1.69228e-06	2.70764e-05	16	0.000116094	Yes	Yes
Esophagus-GastroesophagealJunction	329	GPR39	ENSG00000183840.6	2	0.000312964	0.00688521	22	0.0121009	Yes	No
Esophagus-GastroesophagealJunction	329	LYPD1	ENSG00000150551.10	2	1.95497e-06	3.71444e-05	19	0.000154454	Yes	Yes
Esophagus-GastroesophagealJunction	329	NCKAP5	ENSG00000176771.16	2	0.00137859	0.0372218	27	0.0433043	Yes	No
Esophagus-GastroesophagealJunction	329	MGAT5	ENSG00000152127.8	2	0.00220923	0.0419753	19	0.0478682	Yes	No
Esophagus-GastroesophagealJunction	329	TMEM163	ENSG00000152128.13	2	3.17179e-06	5.39204e-05	17	0.000215084	Yes	Yes
Esophagus-GastroesophagealJunction	329	CCNT2	ENSG00000082258.12	2	2.8955e-05	0.000376416	13	0.0012078	Yes	Yes
Esophagus-GastroesophagealJunction	329	RAB3GAP1	ENSG00000115839.17	2	0.0114021	0.136825	12	0.139017	No	No
Esophagus-GastroesophagealJunction	329	ZRANB3	ENSG00000121988.17	2	0.00164961	0.0230945	14	0.0296652	Yes	No
Esophagus-GastroesophagealJunction	329	R3HDM1	ENSG00000048991.16	2	0.00329822	0.0395786	12	0.0455534	Yes	No
Esophagus-GastroesophagealJunction	329	UBXN4	ENSG00000144224.16	2	0.00404748	0.0485698	12	0.053992	No	No
Esophagus-GastroesophagealJunction	329	MCM6	ENSG00000076003.4	2	2.92003e-14	3.50403e-13	12	4.33335e-12	Yes	Yes
Esophagus-GastroesophagealJunction	329	DARS	ENSG00000115866.10	2	1.16356e-05	0.000162898	14	0.000580111	Yes	Yes
Esophagus-GastroesophagealJunction	329	CXCR4	ENSG00000121966.6	2	0.00026088	0.00365231	14	0.00755348	Yes	Yes
Esophagus-GastroesophagealJunction	329	THSD7B	ENSG00000144229.11	2	5.90613e-09	1.53559e-07	26	9.74459e-07	Yes	Yes
Esophagus-GastroesophagealJunction	329	HNMT	ENSG00000150540.13	2	2.04316e-05	0.000388201	19	0.0012402	Yes	Yes
Esophagus-GastroesophagealJunction	329	AC097721.2	ENSG00000228043.5	2	0.00412157	0.0783099	19	0.0822854	No	No
Esophagus-GastroesophagealJunction	329	SPOPL	ENSG00000144228.8	2	5.11346e-05	0.000971557	19	0.00264952	Yes	Yes
Esophagus-GastroesophagealJunction	329	LRP1B	ENSG00000168702.17	2	5.45443e-07	2.12723e-05	39	9.32247e-05	Yes	Yes
Esophagus-GastroesophagealJunction	329	KYNU	ENSG00000115919.14	2	0.000146655	0.00234648	16	0.00537544	Yes	Yes
Esophagus-GastroesophagealJunction	329	ARHGAP15	ENSG00000075884.13	2	5.60412e-11	8.96659e-10	16	7.69094e-09	Yes	Yes
Esophagus-GastroesophagealJunction	329	GTDC1	ENSG00000121964.14	2	0.00230688	0.0299894	13	0.0364156	Yes	No
Esophagus-GastroesophagealJunction	329	ZEB2	ENSG00000169554.18	2	0.000380644	0.00456773	12	0.00894226	Yes	Yes
Esophagus-GastroesophagealJunction	329	TEX41	ENSG00000226674.8	2	0.000341463	0.00443901	13	0.0087652	Yes	Yes
Esophagus-GastroesophagealJunction	329	ACVR2A	ENSG00000121989.14	2	8.09382e-05	0.00113314	14	0.00301446	Yes	Yes
Esophagus-GastroesophagealJunction	329	ORC4	ENSG00000115947.13	2	0.0015922	0.0222908	14	0.0288916	Yes	No
Esophagus-GastroesophagealJunction	329	MBD5	ENSG00000204406.12	2	0.00351204	0.0597047	17	0.0645571	No	No
Esophagus-GastroesophagealJunction	329	EPC2	ENSG00000135999.11	2	0.000716037	0.0114566	16	0.0174831	Yes	No
Esophagus-GastroesophagealJunction	329	KIF5C	ENSG00000168280.16	2	0.00332114	0.0531382	16	0.0583241	No	No
Esophagus-GastroesophagealJunction	329	LYPD6	ENSG00000187123.14	2	5.17845e-05	0.000828552	16	0.00232482	Yes	Yes
Esophagus-GastroesophagealJunction	329	MMADHC	ENSG00000168288.12	2	0.00375307	0.0562961	15	0.0612866	No	No
Esophagus-GastroesophagealJunction	329	RND3	ENSG00000115963.13	2	0.000907003	0.0163261	18	0.0227939	Yes	No
Esophagus-GastroesophagealJunction	329	RBM43	ENSG00000184898.6	2	1.11976e-05	0.000179162	16	0.000631526	Yes	Yes
Esophagus-GastroesophagealJunction	329	NMI	ENSG00000123609.10	2	1.29748e-07	2.07597e-06	16	1.0899e-05	Yes	Yes
Esophagus-GastroesophagealJunction	329	TNFAIP6	ENSG00000123610.4	2	0.000908677	0.0154475	17	0.0218765	Yes	No
Esophagus-GastroesophagealJunction	329	RIF1	ENSG00000080345.17	2	2.38191e-14	4.04925e-13	17	4.97274e-12	Yes	Yes
Esophagus-GastroesophagealJunction	329	NEB	ENSG00000183091.19	2	3.2553e-05	0.000618506	19	0.0018292	Yes	Yes
Esophagus-GastroesophagealJunction	329	ARL5A	ENSG00000162980.16	2	0.00342764	0.0616975	18	0.0664571	No	No
Esophagus-GastroesophagealJunction	329	CACNB4	ENSG00000182389.19	2	0.00233994	0.0467988	20	0.05233	No	No
Esophagus-GastroesophagealJunction	329	STAM2	ENSG00000115145.9	2	7.10153e-05	0.00120726	17	0.00317524	Yes	Yes
Esophagus-GastroesophagealJunction	329	FMNL2	ENSG00000157827.19	2	0.00142823	0.0285645	20	0.0350011	Yes	No
Esophagus-GastroesophagealJunction	329	PRPF40A	ENSG00000196504.15	2	0.000234322	0.00445212	19	0.00877937	Yes	Yes
Esophagus-GastroesophagealJunction	329	ARL6IP6	ENSG00000177917.10	2	0.000180834	0.00343584	19	0.00720475	Yes	Yes
Esophagus-GastroesophagealJunction	329	RPRM	ENSG00000177519.3	2	1.30102e-05	0.000260205	20	0.000876377	Yes	Yes
Esophagus-GastroesophagealJunction	329	GALNT13	ENSG00000144278.14	2	8.36453e-09	2.00749e-07	24	1.25273e-06	Yes	Yes
Esophagus-GastroesophagealJunction	329	KCNJ3	ENSG00000162989.4	2	0.00121526	0.02309	19	0.0296652	Yes	No
Esophagus-GastroesophagealJunction	329	LINC01876	ENSG00000226383.6	2	1.68751e-12	2.53126e-11	15	2.5684e-10	Yes	Yes
Esophagus-GastroesophagealJunction	329	NR4A2	ENSG00000153234.13	2	1.46811e-05	0.000190854	13	0.00066727	Yes	Yes
Esophagus-GastroesophagealJunction	329	GPD2	ENSG00000115159.15	2	8.4686e-06	0.000110092	13	0.000410198	Yes	Yes
Esophagus-GastroesophagealJunction	329	GALNT5	ENSG00000136542.8	2	0.000144977	0.00159475	11	0.00397616	Yes	Yes
Esophagus-GastroesophagealJunction	329	ERMN	ENSG00000136541.14	2	0.000487518	0.0053627	11	0.010065	Yes	No
Esophagus-GastroesophagealJunction	329	CYTIP	ENSG00000115165.9	2	5.11319e-05	0.000664715	13	0.00194141	Yes	Yes
Esophagus-GastroesophagealJunction	329	ACVR1C	ENSG00000123612.15	2	0.000256114	0.00358559	14	0.00745044	Yes	Yes
Esophagus-GastroesophagealJunction	329	AC019186.1	ENSG00000234584.1	2	3.22115e-05	0.000450961	14	0.00140408	Yes	Yes
Esophagus-GastroesophagealJunction	329	ACVR1	ENSG00000115170.13	2	0.000962766	0.0154043	16	0.0218336	Yes	No
Esophagus-GastroesophagealJunction	329	RP11-546J1.1	ENSG00000270557.1	2	0.00686288	0.102943	15	0.106083	No	No
Esophagus-GastroesophagealJunction	329	RP11-1152H14.1	ENSG00000271320.1	2	0.000284656	0.00426984	15	0.00851025	Yes	Yes
Esophagus-GastroesophagealJunction	329	CCDC148	ENSG00000153237.17	2	0.00210001	0.0399001	19	0.0458695	Yes	No
Esophagus-GastroesophagealJunction	329	PKP4	ENSG00000144283.21	2	6.19782e-09	1.30154e-07	21	8.35859e-07	Yes	Yes
Esophagus-GastroesophagealJunction	329	DAPL1	ENSG00000163331.11	2	4.17598e-05	0.000876956	21	0.00243776	Yes	Yes
Esophagus-GastroesophagealJunction	329	TANC1	ENSG00000115183.14	2	2.03934e-05	0.000489442	24	0.00150267	Yes	Yes
Esophagus-GastroesophagealJunction	329	WDSUB1	ENSG00000196151.10	2	5.3976e-20	1.18747e-18	22	2.41814e-17	Yes	Yes
Esophagus-GastroesophagealJunction	329	BAZ2B	ENSG00000123636.17	2	0.000768065	0.0184336	24	0.0249828	Yes	No
Esophagus-GastroesophagealJunction	329	AC009961.3	ENSG00000226266.6	2	5.50407e-11	1.10081e-09	20	9.37367e-09	Yes	Yes
Esophagus-GastroesophagealJunction	329	MARCH7	ENSG00000136536.14	2	0.00073002	0.0146004	20	0.0209936	Yes	No
Esophagus-GastroesophagealJunction	329	CD302	ENSG00000241399.6	2	0.000698137	0.0139627	20	0.0202728	Yes	No
Esophagus-GastroesophagealJunction	329	LY75	ENSG00000054219.10	2	4.06133e-42	8.5288e-41	21	6.93112e-39	Yes	Yes
Esophagus-GastroesophagealJunction	329	PLA2R1	ENSG00000153246.12	2	4.86933e-08	1.02256e-06	21	5.68142e-06	Yes	Yes
Esophagus-GastroesophagealJunction	329	ITGB6	ENSG00000115221.10	2	1.94563e-17	4.08583e-16	21	6.75292e-15	Yes	Yes
Esophagus-GastroesophagealJunction	329	RBMS1	ENSG00000153250.19	2	0.0103859	0.207719	20	0.208772	No	No
Esophagus-GastroesophagealJunction	329	TANK	ENSG00000136560.13	2	0.00032045	0.00480675	15	0.00928642	Yes	Yes
Esophagus-GastroesophagealJunction	329	PSMD14	ENSG00000115233.11	2	0.000961988	0.0134678	14	0.0197362	Yes	No
Esophagus-GastroesophagealJunction	329	DPP4	ENSG00000197635.9	2	0.00188482	0.0226179	12	0.0292124	Yes	No
Esophagus-GastroesophagealJunction	329	FAP	ENSG00000078098.13	2	3.6691e-05	0.0004036	11	0.00127989	Yes	Yes
Esophagus-GastroesophagealJunction	329	IFIH1	ENSG00000115267.5	2	0.00178248	0.0196073	11	0.0262021	Yes	No
Esophagus-GastroesophagealJunction	329	GCA	ENSG00000115271.10	2	0.000167276	0.00184004	11	0.0044482	Yes	Yes
Esophagus-GastroesophagealJunction	329	FIGN	ENSG00000182263.13	2	1.68247e-08	2.18721e-07	13	1.35815e-06	Yes	Yes
Esophagus-GastroesophagealJunction	329	GRB14	ENSG00000115290.9	2	4.70123e-07	7.05184e-06	15	3.39038e-05	Yes	Yes
Esophagus-GastroesophagealJunction	329	COBLL1	ENSG00000082438.15	2	0.00153065	0.0229598	15	0.0295501	Yes	No
Esophagus-GastroesophagealJunction	329	SLC38A11	ENSG00000169507.9	2	3.09647e-06	4.6447e-05	15	0.000188384	Yes	Yes
Esophagus-GastroesophagealJunction	329	SCN3A	ENSG00000153253.16	2	0.000669795	0.0113865	17	0.0174171	Yes	No
Esophagus-GastroesophagealJunction	329	SCN2A	ENSG00000136531.15	2	2.52698e-06	4.54856e-05	18	0.000184952	Yes	Yes
Esophagus-GastroesophagealJunction	329	CSRNP3	ENSG00000178662.15	2	0.00126289	0.0239949	19	0.0305773	Yes	No
Esophagus-GastroesophagealJunction	329	GALNT3	ENSG00000115339.13	2	3.87567e-14	7.36378e-13	19	8.82203e-12	Yes	Yes
Esophagus-GastroesophagealJunction	329	AC009495.3	ENSG00000232411.1	2	5.12499e-07	9.73747e-06	19	4.54407e-05	Yes	Yes
Esophagus-GastroesophagealJunction	329	TTC21B	ENSG00000123607.14	2	4.77063e-05	0.00090642	19	0.0025027	Yes	Yes
Esophagus-GastroesophagealJunction	329	SCN9A	ENSG00000169432.14	2	0.00587486	0.117497	20	0.120231	No	No
Esophagus-GastroesophagealJunction	329	SCN7A	ENSG00000136546.13	2	2.81543e-05	0.000534931	19	0.00162004	Yes	Yes
Esophagus-GastroesophagealJunction	329	XIRP2	ENSG00000163092.19	2	0.00294624	0.0648173	22	0.0694359	No	No
Esophagus-GastroesophagealJunction	329	B3GALT1	ENSG00000172318.5	2	0.00124167	0.0211085	17	0.0277631	Yes	No
Esophagus-GastroesophagealJunction	329	STK39	ENSG00000198648.10	2	0.000449534	0.00854114	19	0.0141403	Yes	No
Esophagus-GastroesophagealJunction	329	CERS6	ENSG00000172292.14	2	7.34603e-08	1.54267e-06	21	8.31701e-06	Yes	Yes
Esophagus-GastroesophagealJunction	329	NOSTRIN	ENSG00000163072.15	2	4.16335e-12	8.32669e-11	20	8.02411e-10	Yes	Yes
Esophagus-GastroesophagealJunction	329	SPC25	ENSG00000152253.8	2	3.2571e-30	6.5142e-29	20	2.64087e-27	Yes	Yes
Esophagus-GastroesophagealJunction	329	DHRS9	ENSG00000073737.16	2	0.000380247	0.00760494	20	0.0130258	Yes	No
Esophagus-GastroesophagealJunction	329	BBS5	ENSG00000163093.11	2	0.0016591	0.0348411	21	0.0410491	Yes	No
Esophagus-GastroesophagealJunction	329	KLHL41	ENSG00000239474.6	2	0.000938404	0.0197065	21	0.0263196	Yes	No
Esophagus-GastroesophagealJunction	329	FASTKD1	ENSG00000138399.17	2	8.65143e-07	1.8168e-05	21	8.04804e-05	Yes	Yes
Esophagus-GastroesophagealJunction	329	PPIG	ENSG00000138398.15	2	0.000183143	0.00384601	21	0.00785586	Yes	Yes
Esophagus-GastroesophagealJunction	329	CCDC173	ENSG00000154479.12	2	2.99238e-10	6.58324e-09	22	5.06746e-08	Yes	Yes
Esophagus-GastroesophagealJunction	329	PHOSPHO2	ENSG00000144362.11	2	3.3663e-12	7.06923e-11	21	6.86108e-10	Yes	Yes
Esophagus-GastroesophagealJunction	329	KLHL23	ENSG00000213160.9	2	0.000799185	0.0175821	22	0.0241067	Yes	No
Esophagus-GastroesophagealJunction	329	SSB	ENSG00000138385.15	2	2.32336e-05	0.00051114	22	0.00155924	Yes	Yes
Esophagus-GastroesophagealJunction	329	METTL5	ENSG00000138382.14	2	7.96749e-05	0.00175285	22	0.00428077	Yes	Yes
Esophagus-GastroesophagealJunction	329	UBR3	ENSG00000144357.16	2	0.00112791	0.0259419	23	0.032422	Yes	No
Esophagus-GastroesophagealJunction	329	LINC01124	ENSG00000222033.1	2	0.00169091	0.0338182	20	0.0400742	Yes	No
Esophagus-GastroesophagealJunction	329	SP5	ENSG00000204335.3	2	0.0020654	0.0413081	20	0.0472427	Yes	No
Esophagus-GastroesophagealJunction	329	AC007405.4	ENSG00000234350.4	2	0.00224316	0.0448631	20	0.0505308	No	No
Esophagus-GastroesophagealJunction	329	AC007405.6	ENSG00000239467.5	2	6.8051e-05	0.00136102	20	0.00349368	Yes	Yes
Esophagus-GastroesophagealJunction	329	ERICH2	ENSG00000204334.7	2	5.66731e-06	0.000113346	20	0.000421079	Yes	Yes
Esophagus-GastroesophagealJunction	329	GAD1	ENSG00000128683.13	2	1.04079e-06	2.08159e-05	20	9.13382e-05	Yes	Yes
Esophagus-GastroesophagealJunction	329	GORASP2	ENSG00000115806.12	2	0.000943231	0.0179214	19	0.0244597	Yes	No
Esophagus-GastroesophagealJunction	329	TLK1	ENSG00000198586.13	2	0.00696138	0.146189	21	0.148206	No	No
Esophagus-GastroesophagealJunction	329	METTL8	ENSG00000123600.19	2	1.47883e-15	2.80977e-14	19	3.88021e-13	Yes	Yes
Esophagus-GastroesophagealJunction	329	DCAF17	ENSG00000115827.13	2	1.0781e-05	0.000194058	18	0.000676861	Yes	Yes
Esophagus-GastroesophagealJunction	329	CYBRD1	ENSG00000071967.11	2	3.85454e-19	7.32362e-18	19	1.39926e-16	Yes	Yes
Esophagus-GastroesophagealJunction	329	DYNC1I2	ENSG00000077380.15	2	0.000545977	0.00982759	18	0.01566	Yes	No
Esophagus-GastroesophagealJunction	329	SLC25A12	ENSG00000115840.13	2	4.42027e-08	8.39851e-07	19	4.73166e-06	Yes	Yes
Esophagus-GastroesophagealJunction	329	HAT1	ENSG00000128708.12	2	1.12539e-06	2.02571e-05	18	8.91746e-05	Yes	Yes
Esophagus-GastroesophagealJunction	329	METAP1D	ENSG00000172878.13	2	0.000520264	0.00988501	19	0.0157245	Yes	No
Esophagus-GastroesophagealJunction	329	DLX1	ENSG00000144355.14	2	0.000518302	0.00932944	18	0.0150857	Yes	No
Esophagus-GastroesophagealJunction	329	DLX2	ENSG00000115844.10	2	9.00577e-05	0.00162104	18	0.00402464	Yes	Yes
Esophagus-GastroesophagealJunction	329	ITGA6	ENSG00000091409.14	2	0.000151464	0.00302927	20	0.00654512	Yes	Yes
Esophagus-GastroesophagealJunction	329	PDK1	ENSG00000152256.13	2	0.000716654	0.0143331	20	0.0206929	Yes	No
Esophagus-GastroesophagealJunction	329	RAPGEF4	ENSG00000091428.17	2	2.9298e-07	6.15258e-06	21	2.98079e-05	Yes	Yes
Esophagus-GastroesophagealJunction	329	MAP3K20	ENSG00000091436.16	2	0.0012039	0.0252819	21	0.031803	Yes	No
Esophagus-GastroesophagealJunction	329	CDCA7	ENSG00000144354.13	2	1.0671e-12	1.92078e-11	18	1.97395e-10	Yes	Yes
Esophagus-GastroesophagealJunction	329	SP3	ENSG00000172845.14	2	0.000261892	0.00445216	17	0.00877937	Yes	Yes
Esophagus-GastroesophagealJunction	329	RP11-394I13.2	ENSG00000271151.1	2	0.00024833	0.00422162	17	0.00843223	Yes	Yes
Esophagus-GastroesophagealJunction	329	LINC01960	ENSG00000260868.1	2	0.00349301	0.0558881	16	0.0609102	No	No
Esophagus-GastroesophagealJunction	329	OLA1	ENSG00000138430.15	2	0.00148937	0.0253193	17	0.0318272	Yes	No
Esophagus-GastroesophagealJunction	329	CIR1	ENSG00000138433.15	2	6.34211e-05	0.00101474	16	0.00274378	Yes	Yes
Esophagus-GastroesophagealJunction	329	SCRN3	ENSG00000144306.14	2	2.91655e-05	0.000466648	16	0.00144298	Yes	Yes
Esophagus-GastroesophagealJunction	329	GPR155	ENSG00000163328.13	2	0.00235627	0.0377003	16	0.0437484	Yes	No
Esophagus-GastroesophagealJunction	329	AC010894.3	ENSG00000226853.2	2	0.000179266	0.00268898	15	0.00597684	Yes	Yes
Esophagus-GastroesophagealJunction	329	WIPF1	ENSG00000115935.17	2	5.44991e-06	8.71985e-05	16	0.000333351	Yes	Yes
Esophagus-GastroesophagealJunction	329	CHN1	ENSG00000128656.13	2	0.000257575	0.00463636	18	0.00904549	Yes	Yes
Esophagus-GastroesophagealJunction	329	ATF2	ENSG00000115966.16	2	9.35642e-05	0.00159059	17	0.00396636	Yes	Yes
Esophagus-GastroesophagealJunction	329	ATP5G3	ENSG00000154518.9	2	4.5883e-15	7.34127e-14	16	9.66144e-13	Yes	Yes
Esophagus-GastroesophagealJunction	329	LNPK	ENSG00000144320.13	2	3.78132e-05	0.000680637	18	0.00197835	Yes	Yes
Esophagus-GastroesophagealJunction	329	HOXD10	ENSG00000128710.5	2	0.000514057	0.00925303	18	0.0150083	Yes	No
Esophagus-GastroesophagealJunction	329	HOXD9	ENSG00000128709.12	2	0.000108088	0.00194559	18	0.00464849	Yes	Yes
Esophagus-GastroesophagealJunction	329	HOXD8	ENSG00000175879.8	2	0.000407646	0.00733762	18	0.0126874	Yes	No
Esophagus-GastroesophagealJunction	329	HOXD3	ENSG00000128652.11	2	0.000258651	0.00465573	18	0.00906322	Yes	Yes
Esophagus-GastroesophagealJunction	329	HOXD4	ENSG00000170166.5	2	0.000257627	0.00463728	18	0.00904553	Yes	Yes
Esophagus-GastroesophagealJunction	329	HAGLROS	ENSG00000226363.3	2	4.71456e-05	0.000848621	18	0.00237208	Yes	Yes
Esophagus-GastroesophagealJunction	329	HOXD1	ENSG00000128645.14	2	2.81865e-05	0.000507358	18	0.00155011	Yes	Yes
Esophagus-GastroesophagealJunction	329	MTX2	ENSG00000128654.13	2	0.0039107	0.0703925	18	0.074795	No	No
Esophagus-GastroesophagealJunction	329	RP11-324L17.1	ENSG00000272551.1	2	0.000503886	0.00906995	18	0.0147989	Yes	No
Esophagus-GastroesophagealJunction	329	LINC01116	ENSG00000163364.9	2	0.00735151	0.132327	18	0.134602	No	No
Esophagus-GastroesophagealJunction	329	HNRNPA3	ENSG00000170144.20	2	0.00221137	0.042016	19	0.047908	Yes	No
Esophagus-GastroesophagealJunction	329	NFE2L2	ENSG00000116044.15	2	0.000782412	0.0148658	19	0.0212722	Yes	No
Esophagus-GastroesophagealJunction	329	AGPS	ENSG00000018510.13	2	0.00283289	0.053825	19	0.0589897	No	No
Esophagus-GastroesophagealJunction	329	TTC30B	ENSG00000196659.9	2	0.000695964	0.0125273	18	0.0187062	Yes	No
Esophagus-GastroesophagealJunction	329	TTC30A	ENSG00000197557.6	2	0.000194023	0.00349241	18	0.00729809	Yes	Yes
Esophagus-GastroesophagealJunction	329	PDE11A	ENSG00000128655.16	2	0.000756252	0.0158813	21	0.022318	Yes	No
Esophagus-GastroesophagealJunction	329	RBM45	ENSG00000155636.14	2	0.00546339	0.0928776	17	0.0963866	No	No
Esophagus-GastroesophagealJunction	329	OSBPL6	ENSG00000079156.16	2	0.000811541	0.0146077	18	0.0209983	Yes	No
Esophagus-GastroesophagealJunction	329	PRKRA	ENSG00000180228.12	2	0.00689088	0.117145	17	0.119878	No	No
Esophagus-GastroesophagealJunction	329	DFNB59	ENSG00000204311.12	2	0.000799715	0.0135952	17	0.0198782	Yes	No
Esophagus-GastroesophagealJunction	329	FKBP7	ENSG00000079150.17	2	4.64432e-13	7.89534e-12	17	8.4294e-11	Yes	Yes
Esophagus-GastroesophagealJunction	329	PLEKHA3	ENSG00000116095.10	2	5.17722e-05	0.000931899	18	0.00256142	Yes	Yes
Esophagus-GastroesophagealJunction	329	TTN	ENSG00000155657.26	2	0.00148149	0.0325928	22	0.0388745	Yes	No
Esophagus-GastroesophagealJunction	329	RP11-171I2.4	ENSG00000271141.1	2	0.00100638	0.0181148	18	0.0246555	Yes	No
Esophagus-GastroesophagealJunction	329	RP11-171I2.3	ENSG00000271401.1	2	0.000370869	0.00667565	18	0.0118317	Yes	No
Esophagus-GastroesophagealJunction	329	CCDC141	ENSG00000163492.14	2	0.00154511	0.0309023	20	0.0372719	Yes	No
Esophagus-GastroesophagealJunction	329	SESTD1	ENSG00000187231.13	2	0.000337759	0.00675517	20	0.011939	Yes	No
Esophagus-GastroesophagealJunction	329	ZNF385B	ENSG00000144331.18	2	0.000423851	0.00932472	22	0.0150808	Yes	No
Esophagus-GastroesophagealJunction	329	CWC22	ENSG00000163510.13	2	0.00143479	0.0301307	21	0.0365594	Yes	No
Esophagus-GastroesophagealJunction	329	UBE2E3	ENSG00000170035.15	2	0.000693135	0.0117833	17	0.0178798	Yes	No
Esophagus-GastroesophagealJunction	329	ITGA4	ENSG00000115232.13	2	6.24674e-05	0.00106195	17	0.00284654	Yes	Yes
Esophagus-GastroesophagealJunction	329	CERKL	ENSG00000188452.13	2	0.001604	0.027268	17	0.0337407	Yes	No
Esophagus-GastroesophagealJunction	329	SSFA2	ENSG00000138434.16	2	0.00238302	0.0381283	16	0.0441435	Yes	No
Esophagus-GastroesophagealJunction	329	PPP1R1C	ENSG00000150722.10	2	1.12561e-07	1.91353e-06	17	1.01127e-05	Yes	Yes
Esophagus-GastroesophagealJunction	329	PDE1A	ENSG00000115252.18	2	0.0064636	0.122808	19	0.125375	No	No
Esophagus-GastroesophagealJunction	329	DNAJC10	ENSG00000077232.17	2	0.000217846	0.00392123	18	0.00796669	Yes	Yes
Esophagus-GastroesophagealJunction	329	FRZB	ENSG00000162998.4	2	5.43678e-07	9.7862e-06	18	4.56085e-05	Yes	Yes
Esophagus-GastroesophagealJunction	329	NCKAP1	ENSG00000061676.14	2	0.00231821	0.0440461	19	0.0497631	Yes	No
Esophagus-GastroesophagealJunction	329	DUSP19	ENSG00000162999.12	2	0.000181866	0.00345546	19	0.00723673	Yes	Yes
Esophagus-GastroesophagealJunction	329	NUP35	ENSG00000163002.12	2	1.53678e-06	3.07357e-05	20	0.000130013	Yes	Yes
Esophagus-GastroesophagealJunction	329	RP11-438L19.1	ENSG00000272800.1	2	1.82296e-06	3.64591e-05	20	0.000151927	Yes	Yes
Esophagus-GastroesophagealJunction	329	ZNF804A	ENSG00000170396.7	2	6.28371e-05	0.00125674	20	0.0032785	Yes	Yes
Esophagus-GastroesophagealJunction	329	FSIP2	ENSG00000188738.14	2	2.59198e-10	4.14716e-09	16	3.27227e-08	Yes	Yes
Esophagus-GastroesophagealJunction	329	LINC01473	ENSG00000237877.6	2	0.00184155	0.0294648	16	0.0358946	Yes	No
Esophagus-GastroesophagealJunction	329	RP11-410E4.1	ENSG00000259915.2	2	8.89888e-08	1.42382e-06	16	7.72587e-06	Yes	Yes
Esophagus-GastroesophagealJunction	329	ZC3H15	ENSG00000065548.17	2	0.00460721	0.0691081	15	0.0735632	No	No
Esophagus-GastroesophagealJunction	329	ITGAV	ENSG00000138448.11	2	0.00267853	0.0428565	16	0.0486874	Yes	No
Esophagus-GastroesophagealJunction	329	FAM171B	ENSG00000144369.12	2	1.65474e-09	2.64758e-08	16	1.87888e-07	Yes	Yes
Esophagus-GastroesophagealJunction	329	CALCRL	ENSG00000064989.12	2	0.00316707	0.0506732	16	0.0559563	No	No
Esophagus-GastroesophagealJunction	329	TFPI	ENSG00000003436.15	2	4.82951e-18	7.24427e-17	15	1.28137e-15	Yes	Yes
Esophagus-GastroesophagealJunction	329	GULP1	ENSG00000144366.15	2	0.00121339	0.0194142	16	0.0260001	Yes	No
Esophagus-GastroesophagealJunction	329	COL3A1	ENSG00000168542.14	2	0.000111484	0.00144929	13	0.00367269	Yes	Yes
Esophagus-GastroesophagealJunction	329	COL5A2	ENSG00000204262.11	2	0.00126972	0.0177761	14	0.024316	Yes	No
Esophagus-GastroesophagealJunction	329	WDR75	ENSG00000115368.9	2	1.9129e-13	2.48676e-12	13	2.80756e-11	Yes	Yes
Esophagus-GastroesophagealJunction	329	SLC40A1	ENSG00000138449.10	2	0.0022675	0.0317449	14	0.038087	Yes	No
Esophagus-GastroesophagealJunction	329	ASNSD1	ENSG00000138381.9	2	3.38417e-25	4.73784e-24	14	1.39485e-22	Yes	Yes
Esophagus-GastroesophagealJunction	329	ANKAR	ENSG00000151687.14	2	0.000917838	0.0137676	15	0.0200753	Yes	No
Esophagus-GastroesophagealJunction	329	OSGEPL1	ENSG00000128694.11	2	0.000932516	0.0130552	14	0.0192854	Yes	No
Esophagus-GastroesophagealJunction	329	ORMDL1	ENSG00000128699.13	2	2.59078e-14	3.62709e-13	14	4.47298e-12	Yes	Yes
Esophagus-GastroesophagealJunction	329	PMS1	ENSG00000064933.17	2	1.24612e-07	1.86918e-06	15	9.90178e-06	Yes	Yes
Esophagus-GastroesophagealJunction	329	C2orf88	ENSG00000187699.10	2	0.00258786	0.0414058	16	0.0473412	Yes	No
Esophagus-GastroesophagealJunction	329	MSTN	ENSG00000138379.4	2	0.000627829	0.0087896	14	0.0144446	Yes	No
Esophagus-GastroesophagealJunction	329	HIBCH	ENSG00000198130.15	2	7.905e-09	1.18575e-07	15	7.67365e-07	Yes	Yes
Esophagus-GastroesophagealJunction	329	INPP1	ENSG00000151689.12	2	2.99648e-05	0.000419507	14	0.00132249	Yes	Yes
Esophagus-GastroesophagealJunction	329	MFSD6	ENSG00000151690.14	2	7.22477e-08	1.01147e-06	14	5.62512e-06	Yes	Yes
Esophagus-GastroesophagealJunction	329	NEMP2	ENSG00000189362.11	2	2.77381e-06	3.88333e-05	14	0.000160456	Yes	Yes
Esophagus-GastroesophagealJunction	329	RP11-284E5.1	ENSG00000284052.1	2	2.32235e-10	3.25129e-09	14	2.60858e-08	Yes	Yes
Esophagus-GastroesophagealJunction	329	NAB1	ENSG00000138386.16	2	1.89678e-05	0.00026555	14	0.000892844	Yes	Yes
Esophagus-GastroesophagealJunction	329	GLS	ENSG00000115419.12	2	1.28843e-08	1.93265e-07	15	1.20902e-06	Yes	Yes
Esophagus-GastroesophagealJunction	329	STAT1	ENSG00000115415.18	2	0.00040598	0.0060897	15	0.0110645	Yes	No
Esophagus-GastroesophagealJunction	329	STAT4	ENSG00000138378.17	2	0.0001398	0.0022368	16	0.00518345	Yes	Yes
Esophagus-GastroesophagealJunction	329	AC092614.2	ENSG00000227542.1	2	8.62452e-05	0.00129368	15	0.00335599	Yes	Yes
Esophagus-GastroesophagealJunction	329	MYO1B	ENSG00000128641.18	2	0.00119218	0.0190748	16	0.0256499	Yes	No
Esophagus-GastroesophagealJunction	329	NABP1	ENSG00000173559.12	2	0.000179598	0.00233477	13	0.00535695	Yes	Yes
Esophagus-GastroesophagealJunction	329	SDPR	ENSG00000168497.4	2	0.000634026	0.00824234	13	0.0137933	Yes	No
Esophagus-GastroesophagealJunction	329	TMEFF2	ENSG00000144339.11	2	7.25594e-11	1.01583e-09	14	8.66676e-09	Yes	Yes
Esophagus-GastroesophagealJunction	329	SLC39A10	ENSG00000196950.13	2	1.9444e-18	2.9166e-17	15	5.32997e-16	Yes	Yes
Esophagus-GastroesophagealJunction	329	DNAH7	ENSG00000118997.13	2	6.77987e-08	1.15258e-06	17	6.33594e-06	Yes	Yes
Esophagus-GastroesophagealJunction	329	STK17B	ENSG00000081320.10	2	1.80084e-11	2.52118e-10	14	2.30368e-09	Yes	Yes
Esophagus-GastroesophagealJunction	329	HECW2	ENSG00000138411.10	2	0.000515524	0.00824838	16	0.0138008	Yes	No
Esophagus-GastroesophagealJunction	329	CCDC150	ENSG00000144395.17	2	0.00541604	0.0758246	14	0.0798881	No	No
Esophagus-GastroesophagealJunction	329	GTF3C3	ENSG00000119041.10	2	0.0136118	0.176953	13	0.178288	No	No
Esophagus-GastroesophagealJunction	329	C2orf66	ENSG00000187944.2	2	2.22508e-05	0.00028926	13	0.000962473	Yes	Yes
Esophagus-GastroesophagealJunction	329	PGAP1	ENSG00000197121.14	2	0.00531781	0.0744493	14	0.0785909	No	No
Esophagus-GastroesophagealJunction	329	ANKRD44	ENSG00000065413.18	2	0.000284577	0.00455323	16	0.00892577	Yes	Yes
Esophagus-GastroesophagealJunction	329	SF3B1	ENSG00000115524.15	2	6.87609e-05	0.000893892	13	0.00247625	Yes	Yes
Esophagus-GastroesophagealJunction	329	COQ10B	ENSG00000115520.8	2	0.00423963	0.0551152	13	0.0601868	No	No
Esophagus-GastroesophagealJunction	329	HSPD1	ENSG00000144381.16	2	0.00489645	0.0636538	13	0.0683056	No	No
Esophagus-GastroesophagealJunction	329	HSPE1	ENSG00000115541.10	2	0.000627764	0.00753316	12	0.012937	Yes	No
Esophagus-GastroesophagealJunction	329	MOB4	ENSG00000115540.14	2	0.00738904	0.0886685	12	0.0923631	No	No
Esophagus-GastroesophagealJunction	329	RFTN2	ENSG00000162944.10	2	0.000216425	0.00281352	13	0.00618862	Yes	Yes
Esophagus-GastroesophagealJunction	329	MARS2	ENSG00000247626.4	2	0.0216761	0.260113	12	0.260853	No	No
Esophagus-GastroesophagealJunction	329	PLCL1	ENSG00000115896.15	2	0.00857787	0.137246	16	0.139428	No	No
Esophagus-GastroesophagealJunction	329	SATB2	ENSG00000119042.16	2	0.000355321	0.00426385	12	0.00850119	Yes	Yes
Esophagus-GastroesophagealJunction	329	FTCDNL1	ENSG00000226124.6	2	3.06085e-23	3.97911e-22	13	1.0244e-20	Yes	Yes
Esophagus-GastroesophagealJunction	329	C2orf69	ENSG00000178074.5	2	0.00121285	0.0145542	12	0.0209436	Yes	No
Esophagus-GastroesophagealJunction	329	TYW5	ENSG00000162971.10	2	0.00125395	0.0150474	12	0.0214549	Yes	No
Esophagus-GastroesophagealJunction	329	MAIP1	ENSG00000162972.10	2	0.000438515	0.00526218	12	0.00993241	Yes	Yes
Esophagus-GastroesophagealJunction	329	SPATS2L	ENSG00000196141.13	2	2.56085e-12	3.32911e-11	13	3.31876e-10	Yes	Yes
Esophagus-GastroesophagealJunction	329	KCTD18	ENSG00000155729.12	2	0.00338919	0.0440594	13	0.049775	Yes	No
Esophagus-GastroesophagealJunction	329	SGO2	ENSG00000163535.17	2	0.00351884	0.0457449	13	0.0513469	No	No
Esophagus-GastroesophagealJunction	329	AOX1	ENSG00000138356.13	2	8.05604e-05	0.00112785	14	0.0030022	Yes	Yes
Esophagus-GastroesophagealJunction	329	BZW1	ENSG00000082153.17	2	0.000268393	0.0037575	14	0.00772662	Yes	Yes
Esophagus-GastroesophagealJunction	329	CLK1	ENSG00000013441.15	2	6.67934e-05	0.000935108	14	0.00256863	Yes	Yes
Esophagus-GastroesophagealJunction	329	PPIL3	ENSG00000240344.8	2	4.02624e-51	5.63673e-50	14	8.35326e-48	Yes	Yes
Esophagus-GastroesophagealJunction	329	NIF3L1	ENSG00000196290.14	2	0.0110646	0.154905	14	0.156718	No	No
Esophagus-GastroesophagealJunction	329	ORC2	ENSG00000115942.8	2	0.0033573	0.0470022	14	0.0525275	No	No
Esophagus-GastroesophagealJunction	329	FAM126B	ENSG00000155744.9	2	0.000233417	0.00350125	15	0.00731483	Yes	Yes
Esophagus-GastroesophagealJunction	329	NDUFB3	ENSG00000119013.8	2	0.000162445	0.00243667	15	0.00552465	Yes	Yes
Esophagus-GastroesophagealJunction	329	CFLAR	ENSG00000003402.19	2	0.00200669	0.0301004	15	0.0365276	Yes	No
Esophagus-GastroesophagealJunction	329	CASP10	ENSG00000003400.14	2	0.000472823	0.00709235	15	0.0123705	Yes	No
Esophagus-GastroesophagealJunction	329	CASP8	ENSG00000064012.21	2	5.83486e-08	8.75229e-07	15	4.9202e-06	Yes	Yes
Esophagus-GastroesophagealJunction	329	ALS2CR12	ENSG00000155749.12	2	1.19219e-20	1.78829e-19	15	3.81798e-18	Yes	Yes
Esophagus-GastroesophagealJunction	329	TRAK2	ENSG00000115993.12	2	0.00066825	0.0100237	15	0.0158597	Yes	No
Esophagus-GastroesophagealJunction	329	STRADB	ENSG00000082146.12	2	5.25602e-05	0.000788403	15	0.00223242	Yes	Yes
Esophagus-GastroesophagealJunction	329	ALS2CR11	ENSG00000155754.14	2	0.00305241	0.0457861	15	0.0513769	No	No
Esophagus-GastroesophagealJunction	329	TMEM237	ENSG00000155755.18	2	0.000663321	0.00928649	14	0.0150427	Yes	No
Esophagus-GastroesophagealJunction	329	MPP4	ENSG00000082126.17	2	0.000536501	0.00751101	14	0.0129146	Yes	No
Esophagus-GastroesophagealJunction	329	ALS2	ENSG00000003393.14	2	1.30207e-09	1.8229e-08	14	1.324e-07	Yes	Yes
Esophagus-GastroesophagealJunction	329	CDK15	ENSG00000138395.14	2	0.00771755	0.100328	13	0.103576	No	No
Esophagus-GastroesophagealJunction	329	RP11-107N15.1	ENSG00000273209.1	2	0.000484431	0.0062976	13	0.0113371	Yes	No
Esophagus-GastroesophagealJunction	329	FZD7	ENSG00000155760.2	2	5.59344e-07	7.27147e-06	13	3.48552e-05	Yes	Yes
Esophagus-GastroesophagealJunction	329	SUMO1	ENSG00000116030.16	2	0.00731176	0.102365	14	0.105536	No	No
Esophagus-GastroesophagealJunction	329	NOP58	ENSG00000055044.10	2	0.000908824	0.0127235	14	0.018911	Yes	No
Esophagus-GastroesophagealJunction	329	RP11-686O6.1	ENSG00000272966.1	2	0.00188261	0.0244739	13	0.0310212	Yes	No
Esophagus-GastroesophagealJunction	329	RP11-686O6.2	ENSG00000273456.1	2	2.63229e-13	3.42197e-12	13	3.79061e-11	Yes	Yes
Esophagus-GastroesophagealJunction	329	BMPR2	ENSG00000204217.13	2	8.96563e-05	0.00125519	14	0.00327626	Yes	Yes
Esophagus-GastroesophagealJunction	329	FAM117B	ENSG00000138439.11	2	0.000332393	0.0043211	13	0.00859202	Yes	Yes
Esophagus-GastroesophagealJunction	329	ICA1L	ENSG00000163596.16	2	9.65344e-06	0.000125495	13	0.00046087	Yes	Yes
Esophagus-GastroesophagealJunction	329	WDR12	ENSG00000138442.9	2	0.00014279	0.00185627	13	0.00447991	Yes	Yes
Esophagus-GastroesophagealJunction	329	CARF	ENSG00000138380.17	2	1.66959e-07	2.17047e-06	13	1.13512e-05	Yes	Yes
Esophagus-GastroesophagealJunction	329	NBEAL1	ENSG00000144426.18	2	0.000317769	0.00444877	14	0.00877464	Yes	Yes
Esophagus-GastroesophagealJunction	329	CYP20A1	ENSG00000119004.15	2	0.000343442	0.00446475	13	0.00879927	Yes	Yes
Esophagus-GastroesophagealJunction	329	ABI2	ENSG00000138443.15	2	0.00319918	0.0447885	14	0.0504661	No	No
Esophagus-GastroesophagealJunction	329	RAPH1	ENSG00000173166.17	2	0.00051109	0.00715526	14	0.0124567	Yes	No
Esophagus-GastroesophagealJunction	329	CD28	ENSG00000178562.17	2	0.00832656	0.108245	13	0.111229	No	No
Esophagus-GastroesophagealJunction	329	CTLA4	ENSG00000163599.14	2	7.94106e-05	0.00103234	13	0.00278028	Yes	Yes
Esophagus-GastroesophagealJunction	329	ICOS	ENSG00000163600.12	2	0.000553582	0.00719657	13	0.0125061	Yes	No
Esophagus-GastroesophagealJunction	329	PARD3B	ENSG00000116117.17	2	0.0012281	0.0282462	23	0.0346736	Yes	No
Esophagus-GastroesophagealJunction	329	NRP2	ENSG00000118257.16	2	7.10358e-13	1.20761e-11	17	1.26612e-10	Yes	Yes
Esophagus-GastroesophagealJunction	329	INO80D	ENSG00000114933.15	2	0.000905209	0.0162938	18	0.0227524	Yes	No
Esophagus-GastroesophagealJunction	329	AC007383.3	ENSG00000227946.1	2	4.46777e-05	0.000804199	18	0.00226794	Yes	Yes
Esophagus-GastroesophagealJunction	329	NDUFS1	ENSG00000023228.13	2	2.35271e-17	4.23488e-16	18	6.98616e-15	Yes	Yes
Esophagus-GastroesophagealJunction	329	EEF1B2	ENSG00000114942.13	2	3.78813e-05	0.000681864	18	0.00198129	Yes	Yes
Esophagus-GastroesophagealJunction	329	GPR1	ENSG00000183671.12	2	0.00053503	0.00963053	18	0.0154213	Yes	No
Esophagus-GastroesophagealJunction	329	ZDBF2	ENSG00000204186.7	2	0.000400354	0.00720638	18	0.0125206	Yes	No
Esophagus-GastroesophagealJunction	329	ADAM23	ENSG00000114948.12	2	2.6446e-07	4.76028e-06	18	2.35213e-05	Yes	Yes
Esophagus-GastroesophagealJunction	329	MDH1B	ENSG00000138400.12	2	5.15866e-10	9.28559e-09	18	6.99793e-08	Yes	Yes
Esophagus-GastroesophagealJunction	329	FASTKD2	ENSG00000118246.13	2	0.000667355	0.0120124	18	0.0181415	Yes	No
Esophagus-GastroesophagealJunction	329	AC008269.2	ENSG00000229321.1	2	3.61505e-05	0.000650709	18	0.00190596	Yes	Yes
Esophagus-GastroesophagealJunction	329	CPO	ENSG00000144410.4	2	0.00109999	0.0197999	18	0.0264083	Yes	No
Esophagus-GastroesophagealJunction	329	KLF7	ENSG00000118263.14	2	0.000627735	0.011927	19	0.0180496	Yes	No
Esophagus-GastroesophagealJunction	329	AC007879.2	ENSG00000234902.6	2	0.00811383	0.146049	18	0.148073	No	No
Esophagus-GastroesophagealJunction	329	MYOSLID	ENSG00000229647.1	2	0.00374319	0.0673774	18	0.0718988	No	No
Esophagus-GastroesophagealJunction	329	CREB1	ENSG00000118260.14	2	0.000443846	0.00798922	18	0.0135004	Yes	No
Esophagus-GastroesophagealJunction	329	METTL21A	ENSG00000144401.14	2	0.00103559	0.0186406	18	0.0252011	Yes	No
Esophagus-GastroesophagealJunction	329	CCNYL1	ENSG00000163249.11	2	0.000955109	0.017192	18	0.0237033	Yes	No
Esophagus-GastroesophagealJunction	329	FZD5	ENSG00000163251.3	2	0.000672612	0.0114344	17	0.017463	Yes	No
Esophagus-GastroesophagealJunction	329	PLEKHM3	ENSG00000178385.14	2	0.000159085	0.00302262	19	0.00653648	Yes	Yes
Esophagus-GastroesophagealJunction	329	IDH1	ENSG00000138413.13	2	0.00312363	0.0562253	18	0.0612246	No	No
Esophagus-GastroesophagealJunction	329	PIKFYVE	ENSG00000115020.16	2	2.72601e-06	5.45202e-05	20	0.000217378	Yes	Yes
Esophagus-GastroesophagealJunction	329	MAP2	ENSG00000078018.19	2	1.20465e-14	2.4093e-13	20	3.04137e-12	Yes	Yes
Esophagus-GastroesophagealJunction	329	UNC80	ENSG00000144406.18	2	0.000692964	0.0138593	20	0.0201657	Yes	No
Esophagus-GastroesophagealJunction	329	RPE	ENSG00000197713.14	2	0.00140267	0.025248	18	0.0317694	Yes	No
Esophagus-GastroesophagealJunction	329	KANSL1L	ENSG00000144445.16	2	0.000150113	0.00285214	19	0.00625368	Yes	Yes
Esophagus-GastroesophagealJunction	329	ACADL	ENSG00000115361.7	2	0.00321622	0.057892	18	0.0627837	No	No
Esophagus-GastroesophagealJunction	329	MYL1	ENSG00000168530.15	2	0.00179617	0.0305348	17	0.0369354	Yes	No
Esophagus-GastroesophagealJunction	329	LANCL1	ENSG00000115365.11	2	1.42424e-06	2.27878e-05	16	9.90786e-05	Yes	Yes
Esophagus-GastroesophagealJunction	329	CPS1	ENSG00000021826.14	2	2.46266e-08	4.43279e-07	18	2.604e-06	Yes	Yes
Esophagus-GastroesophagealJunction	329	ERBB4	ENSG00000178568.14	2	0.000669839	0.0214349	32	0.0280633	Yes	No
Esophagus-GastroesophagealJunction	329	IKZF2	ENSG00000030419.16	2	0.00338118	0.0676236	20	0.0721223	No	No
Esophagus-GastroesophagealJunction	329	RP11-105N14.1	ENSG00000270659.1	2	6.57146e-06	0.000124858	19	0.000458913	Yes	Yes
Esophagus-GastroesophagealJunction	329	SPAG16	ENSG00000144451.18	2	6.6755e-06	0.000180239	27	0.000634939	Yes	Yes
Esophagus-GastroesophagealJunction	329	BARD1	ENSG00000138376.10	2	6.63487e-17	1.26063e-15	19	1.99025e-14	Yes	Yes
Esophagus-GastroesophagealJunction	329	ATIC	ENSG00000138363.14	2	1.30518e-12	2.34932e-11	18	2.39067e-10	Yes	Yes
Esophagus-GastroesophagealJunction	329	FN1	ENSG00000115414.18	2	0.000215951	0.00388712	18	0.0079083	Yes	Yes
Esophagus-GastroesophagealJunction	329	LINC00607	ENSG00000235770.5	2	0.00015619	0.00312381	20	0.00669686	Yes	Yes
Esophagus-GastroesophagealJunction	329	LINC01614	ENSG00000230838.1	2	0.000270015	0.00459026	17	0.00897739	Yes	Yes
Esophagus-GastroesophagealJunction	329	MREG	ENSG00000118242.15	2	0.00131297	0.0236335	18	0.0302093	Yes	No
Esophagus-GastroesophagealJunction	329	PECR	ENSG00000115425.13	2	0.00056042	0.0100876	18	0.0159346	Yes	No
Esophagus-GastroesophagealJunction	329	TMEM169	ENSG00000163449.10	2	2.94023e-05	0.000529241	18	0.00160557	Yes	Yes
Esophagus-GastroesophagealJunction	329	XRCC5	ENSG00000079246.15	2	0.00103747	0.0186745	18	0.0252337	Yes	No
Esophagus-GastroesophagealJunction	329	LINC01963	ENSG00000260804.3	2	1.3384e-17	2.40911e-16	18	4.06942e-15	Yes	Yes
Esophagus-GastroesophagealJunction	329	SMARCAL1	ENSG00000138375.12	2	8.30145e-06	0.000157728	19	0.000562834	Yes	Yes
Esophagus-GastroesophagealJunction	329	RPL37A	ENSG00000197756.9	2	0.000947792	0.0180081	19	0.0245533	Yes	No
Esophagus-GastroesophagealJunction	329	IGFBP2	ENSG00000115457.9	2	0.00163372	0.0294069	18	0.0358316	Yes	No
Esophagus-GastroesophagealJunction	329	IGFBP5	ENSG00000115461.4	2	0.000153116	0.00275609	18	0.00608688	Yes	Yes
Esophagus-GastroesophagealJunction	329	TNP1	ENSG00000118245.2	2	0.00320658	0.0577184	18	0.062607	No	No
Esophagus-GastroesophagealJunction	329	DIRC3	ENSG00000231672.6	2	3.27307e-08	6.54613e-07	20	3.75785e-06	Yes	Yes
Esophagus-GastroesophagealJunction	329	TNS1	ENSG00000079308.16	2	1.45268e-05	0.000232428	16	0.000792277	Yes	Yes
Esophagus-GastroesophagealJunction	329	RUFY4	ENSG00000188282.12	2	0.00173495	0.0260243	15	0.0325073	Yes	No
Esophagus-GastroesophagealJunction	329	CXCR2	ENSG00000180871.7	2	0.000200045	0.00280063	14	0.00616978	Yes	Yes
Esophagus-GastroesophagealJunction	329	CXCR1	ENSG00000163464.7	2	0.00132978	0.0186169	14	0.0251836	Yes	No
Esophagus-GastroesophagealJunction	329	ARPC2	ENSG00000163466.15	2	4.77295e-06	6.68213e-05	14	0.00026239	Yes	Yes
Esophagus-GastroesophagealJunction	329	GPBAR1	ENSG00000179921.14	2	3.36196e-05	0.000470675	14	0.00145493	Yes	Yes
Esophagus-GastroesophagealJunction	329	AAMP	ENSG00000127837.9	2	0.00140387	0.0196542	14	0.0262557	Yes	No
Esophagus-GastroesophagealJunction	329	PNKD	ENSG00000127838.13	2	8.12723e-06	0.000113781	14	0.000422517	Yes	Yes
Esophagus-GastroesophagealJunction	329	TMBIM1	ENSG00000135926.14	2	4.21242e-05	0.000589738	14	0.00175795	Yes	Yes
Esophagus-GastroesophagealJunction	329	CATIP	ENSG00000158428.3	2	0.000110132	0.00154185	14	0.00386745	Yes	Yes
Esophagus-GastroesophagealJunction	329	SLC11A1	ENSG00000018280.16	2	0.000528828	0.00740359	14	0.0127727	Yes	No
Esophagus-GastroesophagealJunction	329	CTDSP1	ENSG00000144579.7	2	0.00242854	0.0339996	14	0.0402459	Yes	No
Esophagus-GastroesophagealJunction	329	USP37	ENSG00000135913.10	2	0.0012705	0.0177869	14	0.024327	Yes	No
Esophagus-GastroesophagealJunction	329	CNOT9	ENSG00000144580.13	2	0.000874233	0.011365	13	0.0173932	Yes	No
Esophagus-GastroesophagealJunction	329	PLCD4	ENSG00000115556.13	2	5.5711e-05	0.000668531	12	0.00194933	Yes	Yes
Esophagus-GastroesophagealJunction	329	ZNF142	ENSG00000115568.15	2	1.53347e-05	0.000184016	12	0.000646567	Yes	Yes
Esophagus-GastroesophagealJunction	329	BCS1L	ENSG00000074582.12	2	0.000797988	0.00957586	12	0.0153574	Yes	No
Esophagus-GastroesophagealJunction	329	RNF25	ENSG00000163481.7	2	0.00117731	0.0141278	12	0.0204618	Yes	No
Esophagus-GastroesophagealJunction	329	STK36	ENSG00000163482.11	2	0.00121867	0.014624	12	0.0210183	Yes	No
Esophagus-GastroesophagealJunction	329	TTLL4	ENSG00000135912.10	2	0.00104032	0.0135241	13	0.0198006	Yes	No
Esophagus-GastroesophagealJunction	329	CYP27A1	ENSG00000135929.8	2	0.000344819	0.00448265	13	0.00882763	Yes	Yes
Esophagus-GastroesophagealJunction	329	RP11-459I19.1	ENSG00000272555.1	2	0.000134204	0.00174465	13	0.00426549	Yes	Yes
Esophagus-GastroesophagealJunction	329	PRKAG3	ENSG00000115592.11	2	0.0089476	0.116319	13	0.119074	No	No
Esophagus-GastroesophagealJunction	329	WNT6	ENSG00000115596.3	2	9.85566e-10	1.28124e-08	13	9.52956e-08	Yes	Yes
Esophagus-GastroesophagealJunction	329	WNT10A	ENSG00000135925.8	2	0.0211784	0.275319	13	0.275992	No	No
Esophagus-GastroesophagealJunction	329	CDK5R2	ENSG00000171450.5	2	0.00503005	0.0653907	13	0.0699651	No	No
Esophagus-GastroesophagealJunction	329	FEV	ENSG00000163497.2	2	0.00246456	0.0345038	14	0.040717	Yes	No
Esophagus-GastroesophagealJunction	329	IHH	ENSG00000163501.6	2	0.000822258	0.0115116	14	0.017543	Yes	No
Esophagus-GastroesophagealJunction	329	RP11-33O4.1	ENSG00000272644.1	2	0.000420201	0.00588282	14	0.0107963	Yes	No
Esophagus-GastroesophagealJunction	329	NHEJ1	ENSG00000187736.12	2	0.000882948	0.0132442	15	0.0194945	Yes	No
Esophagus-GastroesophagealJunction	329	SLC23A3	ENSG00000213901.10	2	6.8457e-12	9.58398e-11	14	9.17554e-10	Yes	Yes
Esophagus-GastroesophagealJunction	329	CNPPD1	ENSG00000115649.15	2	0.000640613	0.00896859	14	0.0146681	Yes	No
Esophagus-GastroesophagealJunction	329	FAM134A	ENSG00000144567.10	2	0.00685606	0.102841	15	0.10599	No	No
Esophagus-GastroesophagealJunction	329	ZFAND2B	ENSG00000158552.12	2	0.00525368	0.0788052	15	0.0827565	No	No
Esophagus-GastroesophagealJunction	329	ABCB6	ENSG00000115657.12	2	0.00874838	0.131226	15	0.133551	No	No
Esophagus-GastroesophagealJunction	329	ATG9A	ENSG00000198925.10	2	0.0118107	0.177161	15	0.178487	No	No
Esophagus-GastroesophagealJunction	329	ANKZF1	ENSG00000163516.13	2	0.00363438	0.0545157	15	0.0596133	No	No
Esophagus-GastroesophagealJunction	329	GLB1L	ENSG00000163521.15	2	1.07651e-07	1.61476e-06	15	8.67386e-06	Yes	Yes
Esophagus-GastroesophagealJunction	329	STK16	ENSG00000115661.13	2	0.00421413	0.0632119	15	0.0678852	No	No
Esophagus-GastroesophagealJunction	329	TUBA4A	ENSG00000127824.13	2	0.000279411	0.00419116	15	0.0083847	Yes	Yes
Esophagus-GastroesophagealJunction	329	DNAJB2	ENSG00000135924.15	2	0.00311422	0.0467133	15	0.0522377	No	No
Esophagus-GastroesophagealJunction	329	PTPRN	ENSG00000054356.13	2	0.000141944	0.00212915	15	0.00498707	Yes	Yes
Esophagus-GastroesophagealJunction	329	DNPEP	ENSG00000123992.18	2	3.70739e-11	5.93183e-10	16	5.19403e-09	Yes	Yes
Esophagus-GastroesophagealJunction	329	DES	ENSG00000175084.11	2	0.00458799	0.0734078	16	0.0776247	No	No
Esophagus-GastroesophagealJunction	329	SPEG	ENSG00000072195.14	2	0.0017969	0.0305474	17	0.036943	Yes	No
Esophagus-GastroesophagealJunction	329	GMPPA	ENSG00000144591.18	2	0.00538016	0.0914627	17	0.0950541	No	No
Esophagus-GastroesophagealJunction	329	ASIC4	ENSG00000072182.12	2	0.0013147	0.0223499	17	0.028949	Yes	No
Esophagus-GastroesophagealJunction	329	CHPF	ENSG00000123989.13	2	0.00426052	0.0724289	17	0.0767091	No	No
Esophagus-GastroesophagealJunction	329	TMEM198	ENSG00000188760.10	2	0.00036238	0.00616047	17	0.0111526	Yes	No
Esophagus-GastroesophagealJunction	329	OBSL1	ENSG00000124006.14	2	0.00153247	0.026052	17	0.032535	Yes	No
Esophagus-GastroesophagealJunction	329	INHA	ENSG00000123999.4	2	0.0011957	0.020327	17	0.0269483	Yes	No
Esophagus-GastroesophagealJunction	329	STK11IP	ENSG00000144589.21	2	0.00155711	0.0280281	18	0.0344707	Yes	No
Esophagus-GastroesophagealJunction	329	SLC4A3	ENSG00000114923.16	2	0.000533316	0.00959969	18	0.0153851	Yes	No
Esophagus-GastroesophagealJunction	329	RP11-256I23.3	ENSG00000267919.1	2	0.00237851	0.0428132	18	0.0486476	Yes	No
Esophagus-GastroesophagealJunction	329	EPHA4	ENSG00000116106.11	2	2.82468e-07	5.08443e-06	18	2.50039e-05	Yes	Yes
Esophagus-GastroesophagealJunction	329	RP11-384O8.1	ENSG00000267034.1	2	0.00111707	0.0212242	19	0.0278821	Yes	No
Esophagus-GastroesophagealJunction	329	SGPP2	ENSG00000163082.9	2	0.000609576	0.0121915	20	0.0183429	Yes	No
Esophagus-GastroesophagealJunction	329	FARSB	ENSG00000116120.9	2	0.00077018	0.0146334	19	0.0210266	Yes	No
Esophagus-GastroesophagealJunction	329	ACSL3	ENSG00000123983.13	2	0.001619	0.03238	20	0.0386839	Yes	No
Esophagus-GastroesophagealJunction	329	KCNE4	ENSG00000152049.6	2	5.89015e-05	0.00123693	21	0.00323687	Yes	Yes
Esophagus-GastroesophagealJunction	329	SCG2	ENSG00000171951.4	2	0.00108658	0.0228182	21	0.0294108	Yes	No
Esophagus-GastroesophagealJunction	329	AP1S3	ENSG00000152056.16	2	0.00206444	0.0433533	21	0.0491283	Yes	No
Esophagus-GastroesophagealJunction	329	WDFY1	ENSG00000085449.14	2	0.00482528	0.101331	21	0.10455	No	No
Esophagus-GastroesophagealJunction	329	MRPL44	ENSG00000135900.3	2	0.00269877	0.0539755	20	0.0591252	No	No
Esophagus-GastroesophagealJunction	329	SERPINE2	ENSG00000135919.12	2	0.000406101	0.00852813	21	0.0141312	Yes	No
Esophagus-GastroesophagealJunction	329	FAM124B	ENSG00000124019.9	2	1.4847e-06	2.9694e-05	20	0.000126151	Yes	Yes
Esophagus-GastroesophagealJunction	329	CUL3	ENSG00000036257.12	2	0.000179606	0.00359213	20	0.00745963	Yes	Yes
Esophagus-GastroesophagealJunction	329	DOCK10	ENSG00000135905.18	2	0.00148434	0.0311712	21	0.0375404	Yes	No
Esophagus-GastroesophagealJunction	329	IRS1	ENSG00000169047.5	2	0.0021163	0.0444423	21	0.0501427	No	No
Esophagus-GastroesophagealJunction	329	RP11-395N3.2	ENSG00000272622.1	2	0.000759519	0.0159499	21	0.0223839	Yes	No
Esophagus-GastroesophagealJunction	329	RHBDD1	ENSG00000144468.16	2	1.80086e-05	0.000414197	23	0.00130809	Yes	Yes
Esophagus-GastroesophagealJunction	329	COL4A4	ENSG00000081052.11	2	1.33559e-06	3.20542e-05	24	0.00013532	Yes	Yes
Esophagus-GastroesophagealJunction	329	COL4A3	ENSG00000169031.18	2	4.41792e-07	1.01612e-05	23	4.72431e-05	Yes	Yes
Esophagus-GastroesophagealJunction	329	MFF	ENSG00000168958.19	2	2.0499e-07	4.71478e-06	23	2.33292e-05	Yes	Yes
Esophagus-GastroesophagealJunction	329	AGFG1	ENSG00000173744.17	2	0.00310996	0.071529	23	0.0758705	No	No
Esophagus-GastroesophagealJunction	329	SLC19A3	ENSG00000135917.13	2	3.48478e-05	0.000801499	23	0.00226223	Yes	Yes
Esophagus-GastroesophagealJunction	329	SPHKAP	ENSG00000153820.12	2	0.00234624	0.0610022	26	0.0658046	No	No
Esophagus-GastroesophagealJunction	329	PID1	ENSG00000153823.18	2	0.000703868	0.0168928	24	0.0234165	Yes	No
Esophagus-GastroesophagealJunction	329	DNER	ENSG00000187957.7	2	0.00031996	0.00799899	25	0.013508	Yes	No
Esophagus-GastroesophagealJunction	329	TRIP12	ENSG00000153827.13	2	0.000310139	0.00713319	23	0.0124278	Yes	No
Esophagus-GastroesophagealJunction	329	FBXO36	ENSG00000153832.11	2	4.1799e-08	9.61376e-07	23	5.36515e-06	Yes	Yes
Esophagus-GastroesophagealJunction	329	SLC16A14	ENSG00000163053.10	2	0.000902255	0.0198496	22	0.0264569	Yes	No
Esophagus-GastroesophagealJunction	329	SP110	ENSG00000135899.17	2	2.69599e-06	5.66158e-05	21	0.000225173	Yes	Yes
Esophagus-GastroesophagealJunction	329	SP140	ENSG00000079263.18	2	0.000886237	0.018611	21	0.0251787	Yes	No
Esophagus-GastroesophagealJunction	329	SP140L	ENSG00000185404.16	2	0.000236991	0.00497682	21	0.00952537	Yes	Yes
Esophagus-GastroesophagealJunction	329	SP100	ENSG00000067066.16	2	0.000365264	0.00803581	22	0.0135438	Yes	No
Esophagus-GastroesophagealJunction	329	LINC01907	ENSG00000226125.1	2	2.07421e-06	4.35583e-05	21	0.000177978	Yes	Yes
Esophagus-GastroesophagealJunction	329	CAB39	ENSG00000135932.10	2	0.000734537	0.0154253	21	0.0218547	Yes	No
Esophagus-GastroesophagealJunction	329	ITM2C	ENSG00000135916.15	2	8.26372e-05	0.00173538	21	0.00424576	Yes	Yes
Esophagus-GastroesophagealJunction	329	GPR55	ENSG00000135898.9	2	3.93105e-12	8.25521e-11	21	7.95957e-10	Yes	Yes
Esophagus-GastroesophagealJunction	329	C2orf72	ENSG00000204128.5	2	1.09466e-23	2.29878e-22	21	6.07781e-21	Yes	Yes
Esophagus-GastroesophagealJunction	329	PSMD1	ENSG00000173692.12	2	0.000585831	0.0123025	21	0.018461	Yes	No
Esophagus-GastroesophagealJunction	329	HTR2B	ENSG00000135914.5	2	3.19185e-34	6.38371e-33	20	3.28212e-31	Yes	Yes
Esophagus-GastroesophagealJunction	329	ARMC9	ENSG00000135931.17	2	1.37359e-06	2.88453e-05	21	0.00012302	Yes	Yes
Esophagus-GastroesophagealJunction	329	B3GNT7	ENSG00000156966.6	2	0.000272986	0.00491375	18	0.00943841	Yes	Yes
Esophagus-GastroesophagealJunction	329	NCL	ENSG00000115053.15	2	0.000301547	0.00572939	19	0.0105743	Yes	No
Esophagus-GastroesophagealJunction	329	LINC00471	ENSG00000181798.2	2	2.95416e-19	5.61291e-18	19	1.07708e-16	Yes	Yes
Esophagus-GastroesophagealJunction	329	NMUR1	ENSG00000171596.6	2	5.02094e-34	9.53979e-33	19	4.84825e-31	Yes	Yes
Esophagus-GastroesophagealJunction	329	PTMA	ENSG00000187514.16	2	0.00016951	0.00288167	17	0.00630499	Yes	Yes
Esophagus-GastroesophagealJunction	329	PDE6D	ENSG00000156973.13	2	0.00108683	0.0195629	18	0.0261595	Yes	No
Esophagus-GastroesophagealJunction	329	COPS7B	ENSG00000144524.17	2	0.00148085	0.0266553	18	0.0331336	Yes	No
Esophagus-GastroesophagealJunction	329	NPPC	ENSG00000163273.3	2	0.000105478	0.00179313	17	0.00435804	Yes	Yes
Esophagus-GastroesophagealJunction	329	DIS3L2	ENSG00000144535.19	2	0.000520083	0.0114418	22	0.0174698	Yes	No
Esophagus-GastroesophagealJunction	329	ECEL1	ENSG00000171551.11	2	0.000888292	0.0168776	19	0.0234017	Yes	No
Esophagus-GastroesophagealJunction	329	TIGD1	ENSG00000221944.6	2	1.22022e-07	2.19639e-06	18	1.14765e-05	Yes	Yes
Esophagus-GastroesophagealJunction	329	EIF4E2	ENSG00000135930.13	2	0.000478248	0.00860846	18	0.0142238	Yes	No
Esophagus-GastroesophagealJunction	329	EFHD1	ENSG00000115468.11	2	0.00107123	0.0203534	19	0.0269772	Yes	No
Esophagus-GastroesophagealJunction	329	GIGYF2	ENSG00000204120.14	2	6.40484e-05	0.00128097	20	0.00333282	Yes	Yes
Esophagus-GastroesophagealJunction	329	KCNJ13	ENSG00000115474.6	2	0.00101452	0.0182614	18	0.0247952	Yes	No
Esophagus-GastroesophagealJunction	329	C2orf82	ENSG00000182600.9	2	0.00262383	0.0498528	19	0.0551955	No	No
Esophagus-GastroesophagealJunction	329	NGEF	ENSG00000066248.14	2	4.934e-08	9.868e-07	20	5.50007e-06	Yes	Yes
Esophagus-GastroesophagealJunction	329	INPP5D	ENSG00000168918.13	2	0.00177864	0.0373515	21	0.0434136	Yes	No
Esophagus-GastroesophagealJunction	329	ATG16L1	ENSG00000085978.21	2	0.00378253	0.0832157	22	0.0870409	No	No
Esophagus-GastroesophagealJunction	329	DGKD	ENSG00000077044.10	2	0.00190096	0.0418211	22	0.0477201	Yes	No
Esophagus-GastroesophagealJunction	329	USP40	ENSG00000085982.13	2	5.88431e-22	1.29455e-20	22	2.98453e-19	Yes	Yes
Esophagus-GastroesophagealJunction	329	HJURP	ENSG00000123485.11	2	0.000603631	0.0138835	23	0.020196	Yes	No
Esophagus-GastroesophagealJunction	329	ARL4C	ENSG00000188042.7	2	0.000107201	0.00257283	24	0.00577397	Yes	Yes
Esophagus-GastroesophagealJunction	329	SH3BP4	ENSG00000130147.15	2	0.00206141	0.0515353	25	0.0567625	No	No
Esophagus-GastroesophagealJunction	329	AGAP1	ENSG00000157985.18	2	0.00165563	0.0463577	28	0.0518956	No	No
Esophagus-GastroesophagealJunction	329	IQCA1	ENSG00000132321.16	2	0.0015783	0.031566	20	0.0379046	Yes	No
Esophagus-GastroesophagealJunction	329	ACKR3	ENSG00000144476.5	2	0.000704314	0.0126777	18	0.0188683	Yes	No
Esophagus-GastroesophagealJunction	329	COPS8	ENSG00000198612.10	2	0.000812253	0.0170573	21	0.0235811	Yes	No
Esophagus-GastroesophagealJunction	329	AC112715.2	ENSG00000224132.2	2	0.000847714	0.017802	21	0.0243419	Yes	No
Esophagus-GastroesophagealJunction	329	COL6A3	ENSG00000163359.15	2	0.000657568	0.0144665	22	0.0208452	Yes	No
Esophagus-GastroesophagealJunction	329	MLPH	ENSG00000115648.13	2	0.000985541	0.0216819	22	0.0282999	Yes	No
Esophagus-GastroesophagealJunction	329	RAB17	ENSG00000124839.12	2	2.85177e-05	0.000655906	23	0.00191791	Yes	Yes
Esophagus-GastroesophagealJunction	329	AC096574.5	ENSG00000227107.1	2	4.42514e-06	0.000101778	23	0.000382536	Yes	Yes
Esophagus-GastroesophagealJunction	329	LRRFIP1	ENSG00000124831.18	2	0.00174731	0.0419355	24	0.0478352	Yes	No
Esophagus-GastroesophagealJunction	329	RBM44	ENSG00000177483.11	2	7.38955e-20	1.6996e-18	23	3.42542e-17	Yes	Yes
Esophagus-GastroesophagealJunction	329	RAMP1	ENSG00000132329.10	2	3.38627e-05	0.000778843	23	0.00220996	Yes	Yes
Esophagus-GastroesophagealJunction	329	UBE2F	ENSG00000184182.18	2	2.9181e-14	7.00343e-13	24	8.40173e-12	Yes	Yes
Esophagus-GastroesophagealJunction	329	SCLY	ENSG00000132330.16	2	1.72545e-05	0.000396853	23	0.0012619	Yes	Yes
Esophagus-GastroesophagealJunction	329	ESPNL	ENSG00000144488.14	2	1.17966e-60	2.83118e-59	24	7.13255e-57	Yes	Yes
Esophagus-GastroesophagealJunction	329	KLHL30	ENSG00000168427.8	2	1.38433e-07	3.32239e-06	24	1.6817e-05	Yes	Yes
Esophagus-GastroesophagealJunction	329	ERFE	ENSG00000178752.15	2	2.78415e-08	6.68195e-07	24	3.83082e-06	Yes	Yes
Esophagus-GastroesophagealJunction	329	ILKAP	ENSG00000132323.8	2	0.0013219	0.0317255	24	0.0380676	Yes	No
Esophagus-GastroesophagealJunction	329	HES6	ENSG00000144485.10	2	2.73716e-06	6.56919e-05	24	0.000258185	Yes	Yes
Esophagus-GastroesophagealJunction	329	PER2	ENSG00000132326.11	2	0.0018311	0.0457775	25	0.0513744	No	No
Esophagus-GastroesophagealJunction	329	TRAF3IP1	ENSG00000204104.11	2	0.00043981	0.0109952	25	0.0169724	Yes	No
Esophagus-GastroesophagealJunction	329	ASB1	ENSG00000065802.11	2	2.7586e-10	6.62064e-09	24	5.08736e-08	Yes	Yes
Esophagus-GastroesophagealJunction	329	TWIST2	ENSG00000233608.3	2	1.46159e-06	3.65397e-05	25	0.000152168	Yes	Yes
Esophagus-GastroesophagealJunction	329	HDAC4	ENSG00000068024.16	2	6.04466e-17	1.8134e-15	30	2.80029e-14	Yes	Yes
Esophagus-GastroesophagealJunction	329	NDUFA10	ENSG00000130414.11	2	4.69168e-20	1.36059e-18	29	2.75793e-17	Yes	Yes
Esophagus-GastroesophagealJunction	329	COPS9	ENSG00000172428.10	2	0.000139405	0.00362452	26	0.00751363	Yes	Yes
Esophagus-GastroesophagealJunction	329	GPC1	ENSG00000063660.8	2	2.17026e-06	5.64269e-05	26	0.000224574	Yes	Yes
Esophagus-GastroesophagealJunction	329	ANKMY1	ENSG00000144504.15	2	1.52789e-08	4.12529e-07	27	2.4388e-06	Yes	Yes
Esophagus-GastroesophagealJunction	329	DUSP28	ENSG00000188542.9	2	0.00110339	0.0286882	26	0.035116	Yes	No
Esophagus-GastroesophagealJunction	329	RNPEPL1	ENSG00000142327.12	2	0.00229677	0.0597161	26	0.0645634	No	No
Esophagus-GastroesophagealJunction	329	CAPN10	ENSG00000142330.19	2	0.00011489	0.00298714	26	0.00647789	Yes	Yes
Esophagus-GastroesophagealJunction	329	GPR35	ENSG00000178623.11	2	3.62168e-25	9.41636e-24	26	2.70893e-22	Yes	Yes
Esophagus-GastroesophagealJunction	329	KIF1A	ENSG00000130294.15	2	4.86151e-05	0.00131261	27	0.00339909	Yes	Yes
Esophagus-GastroesophagealJunction	329	AGXT	ENSG00000172482.4	2	0.000619337	0.0154834	25	0.0219177	Yes	No
Esophagus-GastroesophagealJunction	329	C2orf54	ENSG00000172478.17	2	0.00169338	0.0423344	25	0.0481892	Yes	No
Esophagus-GastroesophagealJunction	329	SNED1	ENSG00000162804.13	2	1.26203e-11	3.28129e-10	26	2.94931e-09	Yes	Yes
Esophagus-GastroesophagealJunction	329	MTERF4	ENSG00000122085.16	2	1.6525e-09	4.13126e-08	25	2.84812e-07	Yes	Yes
Esophagus-GastroesophagealJunction	329	PASK	ENSG00000115687.13	2	1.7393e-05	0.000417433	24	0.00131713	Yes	Yes
Esophagus-GastroesophagealJunction	329	PPP1R7	ENSG00000115685.14	2	0.000438178	0.0105163	24	0.016428	Yes	No
Esophagus-GastroesophagealJunction	329	ANO7	ENSG00000146205.13	2	4.25954e-25	9.79694e-24	23	2.81383e-22	Yes	Yes
Esophagus-GastroesophagealJunction	329	HDLBP	ENSG00000115677.16	2	1.29732e-11	2.85411e-10	22	2.58778e-09	Yes	Yes
Esophagus-GastroesophagealJunction	329	SEPT2	ENSG00000168385.17	2	2.09173e-33	4.39263e-32	21	2.11074e-30	Yes	Yes
Esophagus-GastroesophagealJunction	329	FARP2	ENSG00000006607.13	2	9.13678e-15	1.91872e-13	21	2.43956e-12	Yes	Yes
Esophagus-GastroesophagealJunction	329	STK25	ENSG00000115694.14	2	7.56115e-05	0.00143662	19	0.00365107	Yes	Yes
Esophagus-GastroesophagealJunction	329	BOK	ENSG00000176720.4	2	4.00479e-11	7.20862e-10	18	6.26535e-09	Yes	Yes
Esophagus-GastroesophagealJunction	329	RP11-367H1.1	ENSG00000273113.1	2	1.45209e-06	2.61377e-05	18	0.000112671	Yes	Yes
Esophagus-GastroesophagealJunction	329	THAP4	ENSG00000176946.11	2	0.00130053	0.0234095	18	0.0299911	Yes	No
Esophagus-GastroesophagealJunction	329	ATG4B	ENSG00000168397.16	2	1.64273e-09	2.79264e-08	17	1.97467e-07	Yes	Yes
Esophagus-GastroesophagealJunction	329	DTYMK	ENSG00000168393.12	2	2.3419e-08	3.74704e-07	16	2.23391e-06	Yes	Yes
Esophagus-GastroesophagealJunction	329	ING5	ENSG00000168395.15	2	4.08882e-06	6.54212e-05	16	0.000257408	Yes	Yes
Esophagus-GastroesophagealJunction	329	D2HGDH	ENSG00000180902.17	2	4.40638e-32	6.60958e-31	15	2.98872e-29	Yes	Yes
Esophagus-GastroesophagealJunction	329	GAL3ST2	ENSG00000154252.11	2	2.24767e-15	3.37151e-14	15	4.62337e-13	Yes	Yes
Esophagus-GastroesophagealJunction	329	NEU4	ENSG00000204099.11	2	2.40814e-13	3.61222e-12	15	3.98383e-11	Yes	Yes
Esophagus-GastroesophagealJunction	329	AC114730.2	ENSG00000235151.1	2	1.07736e-05	0.00015083	14	0.000540956	Yes	Yes
Esophagus-GastroesophagealJunction	329	PDCD1	ENSG00000188389.10	2	0.001776	0.024864	14	0.0314027	Yes	No
Esophagus-GastroesophagealJunction	329	RTP5	ENSG00000188011.5	2	0.000948964	0.0132855	14	0.0195307	Yes	No
Esophagus-GastroesophagealJunction	329	AC131097.4	ENSG00000216921.7	2	3.09982e-10	4.02976e-09	13	3.18533e-08	Yes	Yes
Esophagus-GastroesophagealJunction	329	LINC01238	ENSG00000237940.3	2	7.62349e-08	9.91054e-07	13	5.52029e-06	Yes	Yes
Esophagus-GastroesophagealJunction	329	LINC01238	ENSG00000261186.2	2	2.65066e-39	3.18079e-38	12	2.13283e-36	Yes	Yes
Esophagus-GastroesophagealJunction	329	CHL1	ENSG00000134121.9	3	2.3769e-06	3.80305e-05	16	0.000157767	Yes	Yes
Esophagus-GastroesophagealJunction	329	LINC01266	ENSG00000224957.5	3	0.000731494	0.0175559	24	0.0240782	Yes	No
Esophagus-GastroesophagealJunction	329	AC090044.2	ENSG00000224239.1	3	0.000851249	0.0212812	25	0.027932	Yes	No
Esophagus-GastroesophagealJunction	329	CNTN6	ENSG00000134115.12	3	6.80184e-15	2.17659e-13	32	2.7555e-12	Yes	Yes
Esophagus-GastroesophagealJunction	329	CNTN4	ENSG00000144619.14	3	0.000249963	0.0112483	45	0.0172491	Yes	No
Esophagus-GastroesophagealJunction	329	IL5RA	ENSG00000091181.19	3	0.000530076	0.0153722	29	0.021804	Yes	No
Esophagus-GastroesophagealJunction	329	TRNT1	ENSG00000072756.16	3	0.000181589	0.00508448	28	0.00967809	Yes	Yes
Esophagus-GastroesophagealJunction	329	CRBN	ENSG00000113851.14	3	1.31268e-06	3.80678e-05	29	0.000157847	Yes	Yes
Esophagus-GastroesophagealJunction	329	SUMF1	ENSG00000144455.13	3	7.66292e-30	2.68202e-28	35	1.05575e-26	Yes	Yes
Esophagus-GastroesophagealJunction	329	LRRN1	ENSG00000175928.5	3	0.000225854	0.0058722	26	0.0107804	Yes	No
Esophagus-GastroesophagealJunction	329	SETMAR	ENSG00000170364.12	3	5.55974e-05	0.00133434	24	0.00344172	Yes	Yes
Esophagus-GastroesophagealJunction	329	ITPR1	ENSG00000150995.18	3	5.25657e-05	0.00147184	28	0.00372181	Yes	Yes
Esophagus-GastroesophagealJunction	329	EGOT	ENSG00000235947.1	3	0.000384136	0.00883513	23	0.0145018	Yes	No
Esophagus-GastroesophagealJunction	329	BHLHE40	ENSG00000134107.4	3	0.000533755	0.0128101	24	0.0190077	Yes	No
Esophagus-GastroesophagealJunction	329	ARL8B	ENSG00000134108.12	3	0.000380441	0.00951103	25	0.0152924	Yes	No
Esophagus-GastroesophagealJunction	329	EDEM1	ENSG00000134109.10	3	0.000176969	0.00442423	25	0.00874248	Yes	Yes
Esophagus-GastroesophagealJunction	329	GRM7	ENSG00000196277.15	3	0.00113802	0.0443826	39	0.0500824	No	No
Esophagus-GastroesophagealJunction	329	LMCD1	ENSG00000071282.11	3	0.00112784	0.029324	26	0.0357478	Yes	No
Esophagus-GastroesophagealJunction	329	SSUH2	ENSG00000125046.14	3	2.12396e-15	5.5223e-14	26	7.35542e-13	Yes	Yes
Esophagus-GastroesophagealJunction	329	CAV3	ENSG00000182533.6	3	0.00194252	0.048563	25	0.0539906	No	No
Esophagus-GastroesophagealJunction	329	OXTR	ENSG00000180914.10	3	0.00173053	0.0415328	24	0.0474556	Yes	No
Esophagus-GastroesophagealJunction	329	RAD18	ENSG00000070950.9	3	3.85504e-07	1.00231e-05	26	4.66625e-05	Yes	Yes
Esophagus-GastroesophagealJunction	329	SRGAP3	ENSG00000196220.15	3	3.79172e-34	9.47929e-33	25	4.83143e-31	Yes	Yes
Esophagus-GastroesophagealJunction	329	THUMPD3	ENSG00000134077.15	3	8.90198e-09	1.7804e-07	20	1.11853e-06	Yes	Yes
Esophagus-GastroesophagealJunction	329	SETD5	ENSG00000168137.15	3	0.000806574	0.0169381	21	0.0234602	Yes	No
Esophagus-GastroesophagealJunction	329	LHFPL4	ENSG00000156959.8	3	0.000274737	0.00576947	21	0.0106272	Yes	No
Esophagus-GastroesophagealJunction	329	MTMR14	ENSG00000163719.19	3	0.00159819	0.033562	21	0.0398187	Yes	No
Esophagus-GastroesophagealJunction	329	CPNE9	ENSG00000144550.12	3	3.32716e-05	0.000665432	20	0.00194302	Yes	Yes
Esophagus-GastroesophagealJunction	329	BRPF1	ENSG00000156983.15	3	0.00301466	0.0572786	19	0.0621949	No	No
Esophagus-GastroesophagealJunction	329	OGG1	ENSG00000114026.21	3	0.00071018	0.0142036	20	0.0205488	Yes	No
Esophagus-GastroesophagealJunction	329	CAMK1	ENSG00000134072.10	3	0.000502698	0.00955126	19	0.0153351	Yes	No
Esophagus-GastroesophagealJunction	329	TADA3	ENSG00000171148.13	3	0.000106279	0.0020193	19	0.00478185	Yes	Yes
Esophagus-GastroesophagealJunction	329	ARPC4	ENSG00000241553.12	3	8.6551e-05	0.00164447	19	0.00407078	Yes	Yes
Esophagus-GastroesophagealJunction	329	TTLL3	ENSG00000214021.15	3	0.00658218	0.125061	19	0.127594	No	No
Esophagus-GastroesophagealJunction	329	RPUSD3	ENSG00000156990.14	3	2.44881e-17	4.65274e-16	19	7.63976e-15	Yes	Yes
Esophagus-GastroesophagealJunction	329	CIDEC	ENSG00000187288.10	3	0.00257664	0.0489562	19	0.0543527	No	No
Esophagus-GastroesophagealJunction	329	JAGN1	ENSG00000171135.13	3	4.20283e-13	7.98537e-12	19	8.51403e-11	Yes	Yes
Esophagus-GastroesophagealJunction	329	IL17RE	ENSG00000163701.18	3	0.0011866	0.0225454	19	0.0291508	Yes	No
Esophagus-GastroesophagealJunction	329	IL17RC	ENSG00000163702.18	3	0.000649315	0.012337	19	0.0185018	Yes	No
Esophagus-GastroesophagealJunction	329	CRELD1	ENSG00000163703.17	3	7.27905e-17	1.38302e-15	19	2.16603e-14	Yes	Yes
Esophagus-GastroesophagealJunction	329	PRRT3	ENSG00000163704.11	3	0.000891256	0.0169339	19	0.0234568	Yes	No
Esophagus-GastroesophagealJunction	329	EMC3	ENSG00000125037.12	3	7.61312e-05	0.00144649	19	0.00366824	Yes	Yes
Esophagus-GastroesophagealJunction	329	AC022007.5	ENSG00000206567.9	3	6.67747e-05	0.00126872	19	0.0033029	Yes	Yes
Esophagus-GastroesophagealJunction	329	FANCD2	ENSG00000144554.10	3	0.000159166	0.00302415	19	0.00653794	Yes	Yes
Esophagus-GastroesophagealJunction	329	BRK1	ENSG00000254999.3	3	0.00211332	0.0380398	18	0.0440728	Yes	No
Esophagus-GastroesophagealJunction	329	VHL	ENSG00000134086.7	3	0.000992457	0.0178642	18	0.0244043	Yes	No
Esophagus-GastroesophagealJunction	329	IRAK2	ENSG00000134070.4	3	0.000249667	0.00474368	19	0.00918671	Yes	Yes
Esophagus-GastroesophagealJunction	329	TATDN2	ENSG00000157014.10	3	4.03967e-05	0.00072714	18	0.00209016	Yes	Yes
Esophagus-GastroesophagealJunction	329	GHRL	ENSG00000157017.15	3	8.95082e-05	0.00161115	18	0.00400805	Yes	Yes
Esophagus-GastroesophagealJunction	329	SEC13	ENSG00000157020.17	3	0.000329589	0.00593259	18	0.0108625	Yes	No
Esophagus-GastroesophagealJunction	329	ATP2B2	ENSG00000157087.17	3	0.00158643	0.0349014	22	0.0411118	Yes	No
Esophagus-GastroesophagealJunction	329	SLC6A1	ENSG00000157103.10	3	8.27185e-21	1.73709e-19	21	3.71316e-18	Yes	Yes
Esophagus-GastroesophagealJunction	329	HRH1	ENSG00000196639.6	3	0.000486125	0.0102086	21	0.016074	Yes	No
Esophagus-GastroesophagealJunction	329	ATG7	ENSG00000197548.12	3	1.3895e-08	3.05691e-07	22	1.85126e-06	Yes	Yes
Esophagus-GastroesophagealJunction	329	VGLL4	ENSG00000144560.14	3	0.00108424	0.0227691	21	0.0293647	Yes	No
Esophagus-GastroesophagealJunction	329	TAMM41	ENSG00000144559.10	3	4.40997e-44	8.37894e-43	19	7.57757e-41	Yes	Yes
Esophagus-GastroesophagealJunction	329	SYN2	ENSG00000157152.16	3	2.71171e-15	5.69459e-14	21	7.56775e-13	Yes	Yes
Esophagus-GastroesophagealJunction	329	TIMP4	ENSG00000157150.4	3	0.00138847	0.026381	19	0.0328737	Yes	No
Esophagus-GastroesophagealJunction	329	PPARG	ENSG00000132170.19	3	1.27315e-05	0.000267361	21	0.000898077	Yes	Yes
Esophagus-GastroesophagealJunction	329	TSEN2	ENSG00000154743.17	3	4.58011e-09	9.61822e-08	21	6.30079e-07	Yes	Yes
Esophagus-GastroesophagealJunction	329	MKRN2OS	ENSG00000225526.4	3	0.00108846	0.0228577	21	0.0294523	Yes	No
Esophagus-GastroesophagealJunction	329	MKRN2	ENSG00000075975.15	3	3.8373e-07	8.05832e-06	21	3.82732e-05	Yes	Yes
Esophagus-GastroesophagealJunction	329	RAF1	ENSG00000132155.11	3	0.000683206	0.0150305	22	0.02144	Yes	No
Esophagus-GastroesophagealJunction	329	TMEM40	ENSG00000088726.15	3	0.00137008	0.0287717	21	0.0351889	Yes	No
Esophagus-GastroesophagealJunction	329	CAND2	ENSG00000144712.11	3	2.18773e-06	4.59423e-05	21	0.000186594	Yes	Yes
Esophagus-GastroesophagealJunction	329	RPL32	ENSG00000144713.12	3	0.000674333	0.014161	21	0.0204982	Yes	No
Esophagus-GastroesophagealJunction	329	IQSEC1	ENSG00000144711.13	3	0.000453657	0.00998045	22	0.0158189	Yes	No
Esophagus-GastroesophagealJunction	329	NUP210	ENSG00000132182.11	3	0.00115092	0.0253203	22	0.0318272	Yes	No
Esophagus-GastroesophagealJunction	329	HDAC11	ENSG00000163517.14	3	0.000136946	0.00287588	21	0.00629388	Yes	Yes
Esophagus-GastroesophagealJunction	329	FBLN2	ENSG00000163520.13	3	1.69511e-05	0.000389876	23	0.00124443	Yes	Yes
Esophagus-GastroesophagealJunction	329	CHCHD4	ENSG00000163528.12	3	0.000129129	0.0027117	21	0.00601389	Yes	Yes
Esophagus-GastroesophagealJunction	329	TMEM43	ENSG00000170876.7	3	1.00626e-07	2.21378e-06	22	1.1564e-05	Yes	Yes
Esophagus-GastroesophagealJunction	329	XPC	ENSG00000154767.14	3	0.000162199	0.00356838	22	0.00742342	Yes	Yes
Esophagus-GastroesophagealJunction	329	LSM3	ENSG00000170860.3	3	0.00114233	0.0239889	21	0.0305734	Yes	No
Esophagus-GastroesophagealJunction	329	SLC6A6	ENSG00000131389.16	3	0.000488286	0.010254	21	0.0161268	Yes	No
Esophagus-GastroesophagealJunction	329	GRIP2	ENSG00000144596.12	3	6.32369e-11	1.32797e-09	21	1.11998e-08	Yes	Yes
Esophagus-GastroesophagealJunction	329	CCDC174	ENSG00000154781.15	3	7.76367e-06	0.00014751	19	0.000530344	Yes	Yes
Esophagus-GastroesophagealJunction	329	FGD5	ENSG00000154783.11	3	0.000144662	0.00274858	19	0.0060718	Yes	Yes
Esophagus-GastroesophagealJunction	329	NR2C2	ENSG00000177463.15	3	5.31874e-08	1.06375e-06	20	5.88432e-06	Yes	Yes
Esophagus-GastroesophagealJunction	329	MRPS25	ENSG00000131368.7	3	0.000844383	0.0160433	19	0.0224864	Yes	No
Esophagus-GastroesophagealJunction	329	RBSN	ENSG00000131381.12	3	0.000699413	0.0132888	19	0.0195339	Yes	No
Esophagus-GastroesophagealJunction	329	CAPN7	ENSG00000131375.9	3	0.00125303	0.0263137	21	0.0328108	Yes	No
Esophagus-GastroesophagealJunction	329	SH3BP5	ENSG00000131370.15	3	0.00109141	0.0218282	20	0.028434	Yes	No
Esophagus-GastroesophagealJunction	329	METTL6	ENSG00000206562.11	3	9.99808e-10	1.99962e-08	20	1.44581e-07	Yes	Yes
Esophagus-GastroesophagealJunction	329	EAF1	ENSG00000144597.13	3	0.00204414	0.0388386	19	0.0448305	Yes	No
Esophagus-GastroesophagealJunction	329	COLQ	ENSG00000206561.12	3	2.28172e-05	0.000456345	20	0.00141759	Yes	Yes
Esophagus-GastroesophagealJunction	329	HACL1	ENSG00000131373.14	3	0.000525322	0.00998113	19	0.0158189	Yes	No
Esophagus-GastroesophagealJunction	329	BTD	ENSG00000169814.12	3	0.000276009	0.00552018	20	0.0102894	Yes	No
Esophagus-GastroesophagealJunction	329	ANKRD28	ENSG00000206560.11	3	7.35254e-05	0.00161756	22	0.0040194	Yes	Yes
Esophagus-GastroesophagealJunction	329	GALNT15	ENSG00000131386.17	3	0.000970484	0.0194097	20	0.026	Yes	No
Esophagus-GastroesophagealJunction	329	DPH3	ENSG00000154813.9	3	4.04336e-05	0.000808672	20	0.00227774	Yes	Yes
Esophagus-GastroesophagealJunction	329	OXNAD1	ENSG00000154814.13	3	0.000161626	0.00323252	20	0.00687144	Yes	Yes
Esophagus-GastroesophagealJunction	329	RFTN1	ENSG00000131378.13	3	4.88103e-13	9.76206e-12	20	1.03396e-10	Yes	Yes
Esophagus-GastroesophagealJunction	329	PLCL2	ENSG00000154822.17	3	6.49168e-06	0.000123342	19	0.000454194	Yes	Yes
Esophagus-GastroesophagealJunction	329	TBC1D5	ENSG00000131374.14	3	0.000543634	0.0114163	21	0.017449	Yes	No
Esophagus-GastroesophagealJunction	329	SATB1	ENSG00000182568.16	3	1.35153e-05	0.000175698	13	0.000620185	Yes	Yes
Esophagus-GastroesophagealJunction	329	KCNH8	ENSG00000183960.8	3	0.00274854	0.0549708	20	0.0600365	No	No
Esophagus-GastroesophagealJunction	329	EFHB	ENSG00000163576.17	3	6.20614e-61	1.17917e-59	19	3.10367e-57	Yes	Yes
Esophagus-GastroesophagealJunction	329	RAB5A	ENSG00000144566.10	3	0.00580829	0.110358	19	0.113241	No	No
Esophagus-GastroesophagealJunction	329	PP2D1	ENSG00000183977.13	3	0.000923933	0.0175547	19	0.0240782	Yes	No
Esophagus-GastroesophagealJunction	329	KAT2B	ENSG00000114166.7	3	0.00591173	0.118235	20	0.120916	No	No
Esophagus-GastroesophagealJunction	329	SGO1	ENSG00000129810.14	3	0.000700405	0.0140081	20	0.0203252	Yes	No
Esophagus-GastroesophagealJunction	329	ZNF385D	ENSG00000151789.10	3	0.000330479	0.0125582	38	0.0187375	Yes	No
Esophagus-GastroesophagealJunction	329	UBE2E2	ENSG00000182247.9	3	0.000881784	0.020281	23	0.0269036	Yes	No
Esophagus-GastroesophagealJunction	329	UBE2E1	ENSG00000170142.11	3	0.000178815	0.00357631	20	0.00743611	Yes	Yes
Esophagus-GastroesophagealJunction	329	NKIRAS1	ENSG00000197885.10	3	3.50553e-06	7.01106e-05	20	0.000273904	Yes	Yes
Esophagus-GastroesophagealJunction	329	RPL15	ENSG00000174748.18	3	0.00606604	0.115255	19	0.118046	No	No
Esophagus-GastroesophagealJunction	329	NR1D2	ENSG00000174738.12	3	0.00184718	0.0369437	20	0.043046	Yes	No
Esophagus-GastroesophagealJunction	329	THRB	ENSG00000151090.17	3	0.000504348	0.0126087	25	0.0187863	Yes	No
Esophagus-GastroesophagealJunction	329	AC133680.1	ENSG00000237838.1	3	0.000762251	0.0175318	23	0.0240526	Yes	No
Esophagus-GastroesophagealJunction	329	RARB	ENSG00000077092.18	3	0.00137072	0.0315266	23	0.0378701	Yes	No
Esophagus-GastroesophagealJunction	329	TOP2B	ENSG00000077097.15	3	0.00197405	0.0394811	20	0.0454559	Yes	No
Esophagus-GastroesophagealJunction	329	NGLY1	ENSG00000151092.16	3	0.00038617	0.0077234	20	0.0131661	Yes	No
Esophagus-GastroesophagealJunction	329	OXSM	ENSG00000151093.7	3	1.11099e-05	0.000211088	19	0.000729338	Yes	Yes
Esophagus-GastroesophagealJunction	329	LRRC3B	ENSG00000179796.11	3	0.000960372	0.0182471	19	0.0247776	Yes	No
Esophagus-GastroesophagealJunction	329	NEK10	ENSG00000163491.16	3	0.00832959	0.174921	21	0.176311	No	No
Esophagus-GastroesophagealJunction	329	SLC4A7	ENSG00000033867.16	3	0.000286965	0.00602626	21	0.0109775	Yes	No
Esophagus-GastroesophagealJunction	329	RP11-222K16.1	ENSG00000271943.1	3	1.9008e-11	3.42144e-10	18	3.06902e-09	Yes	Yes
Esophagus-GastroesophagealJunction	329	LINC02084	ENSG00000272282.1	3	0.000361907	0.00651433	18	0.0116242	Yes	No
Esophagus-GastroesophagealJunction	329	EOMES	ENSG00000163508.12	3	0.00203121	0.0365618	18	0.0426828	Yes	No
Esophagus-GastroesophagealJunction	329	CMC1	ENSG00000187118.12	3	0.00039782	0.00755859	19	0.0129728	Yes	No
Esophagus-GastroesophagealJunction	329	AZI2	ENSG00000163512.13	3	0.00110428	0.0209813	19	0.0276287	Yes	No
Esophagus-GastroesophagealJunction	329	ZCWPW2	ENSG00000206559.7	3	0.00159592	0.0335143	21	0.0397741	Yes	No
Esophagus-GastroesophagealJunction	329	RBMS3	ENSG00000144642.21	3	0.000409916	0.0139372	34	0.0202439	Yes	No
Esophagus-GastroesophagealJunction	329	LINC01985	ENSG00000227260.1	3	4.87602e-06	9.75204e-05	20	0.000368151	Yes	Yes
Esophagus-GastroesophagealJunction	329	TGFBR2	ENSG00000163513.17	3	0.0012616	0.0252319	20	0.0317598	Yes	No
Esophagus-GastroesophagealJunction	329	GADL1	ENSG00000144644.14	3	0.00156842	0.0329368	21	0.0392247	Yes	No
Esophagus-GastroesophagealJunction	329	STT3B	ENSG00000163527.9	3	5.7686e-05	0.00121141	21	0.0031833	Yes	Yes
Esophagus-GastroesophagealJunction	329	OSBPL10	ENSG00000144645.13	3	2.03995e-08	4.69188e-07	23	2.74615e-06	Yes	Yes
Esophagus-GastroesophagealJunction	329	ZNF860	ENSG00000197385.5	3	0.00362466	0.0688685	19	0.0733347	No	No
Esophagus-GastroesophagealJunction	329	GPD1L	ENSG00000152642.10	3	3.78424e-06	7.56847e-05	20	0.00029289	Yes	Yes
Esophagus-GastroesophagealJunction	329	CMTM8	ENSG00000170293.8	3	0.000366446	0.00732892	20	0.0126773	Yes	No
Esophagus-GastroesophagealJunction	329	CMTM7	ENSG00000153551.13	3	3.91751e-05	0.000783503	20	0.00222094	Yes	Yes
Esophagus-GastroesophagealJunction	329	CMTM6	ENSG00000091317.7	3	0.000115849	0.00220113	19	0.00511624	Yes	Yes
Esophagus-GastroesophagealJunction	329	DYNC1LI1	ENSG00000144635.8	3	0.00388923	0.0738953	19	0.0780794	No	No
Esophagus-GastroesophagealJunction	329	CNOT10	ENSG00000182973.18	3	0.00123163	0.0234009	19	0.0299844	Yes	No
Esophagus-GastroesophagealJunction	329	CCR4	ENSG00000183813.6	3	0.000644153	0.0115948	18	0.0176351	Yes	No
Esophagus-GastroesophagealJunction	329	GLB1	ENSG00000170266.15	3	3.93191e-05	0.000747063	19	0.00213559	Yes	Yes
Esophagus-GastroesophagealJunction	329	TMPPE	ENSG00000188167.8	3	0.00126731	0.0228116	18	0.0294045	Yes	No
Esophagus-GastroesophagealJunction	329	CRTAP	ENSG00000170275.14	3	3.48311e-05	0.000626959	18	0.0018489	Yes	Yes
Esophagus-GastroesophagealJunction	329	SUSD5	ENSG00000173705.8	3	0.00167268	0.0317809	19	0.0381133	Yes	No
Esophagus-GastroesophagealJunction	329	FBXL2	ENSG00000153558.13	3	4.50523e-06	8.55994e-05	19	0.000327734	Yes	Yes
Esophagus-GastroesophagealJunction	329	UBP1	ENSG00000153560.11	3	1.12038e-05	0.000190464	17	0.000666038	Yes	Yes
Esophagus-GastroesophagealJunction	329	CLASP2	ENSG00000163539.16	3	0.00413458	0.0785569	19	0.0825056	No	No
Esophagus-GastroesophagealJunction	329	RP11-10C24.2	ENSG00000271324.1	3	4.17452e-05	0.000667924	16	0.0019482	Yes	Yes
Esophagus-GastroesophagealJunction	329	RP11-10C24.3	ENSG00000271643.1	3	0.00373321	0.0597314	16	0.0645755	No	No
Esophagus-GastroesophagealJunction	329	RP11-10C24.1	ENSG00000271020.1	3	0.00100508	0.0160813	16	0.0225235	Yes	No
Esophagus-GastroesophagealJunction	329	PDCD6IP	ENSG00000170248.13	3	0.000927394	0.0157657	17	0.0221961	Yes	No
Esophagus-GastroesophagealJunction	329	ARPP21	ENSG00000172995.16	3	6.58062e-05	0.00138193	21	0.00354014	Yes	Yes
Esophagus-GastroesophagealJunction	329	STAC	ENSG00000144681.10	3	7.1718e-05	0.00129092	18	0.00335329	Yes	Yes
Esophagus-GastroesophagealJunction	329	DCLK3	ENSG00000163673.7	3	0.00590013	0.100302	17	0.103555	No	No
Esophagus-GastroesophagealJunction	329	LINC02033	ENSG00000279727.1	3	0.00104905	0.0167848	16	0.0232991	Yes	No
Esophagus-GastroesophagealJunction	329	TRANK1	ENSG00000168016.13	3	5.33147e-05	0.00090635	17	0.0025027	Yes	Yes
Esophagus-GastroesophagealJunction	329	RP11-129K12.1	ENSG00000272334.1	3	0.000123021	0.00196834	16	0.00468822	Yes	Yes
Esophagus-GastroesophagealJunction	329	EPM2AIP1	ENSG00000178567.7	3	0.000610861	0.00977378	16	0.0155982	Yes	No
Esophagus-GastroesophagealJunction	329	MLH1	ENSG00000076242.14	3	0.000758201	0.0121312	16	0.0182709	Yes	No
Esophagus-GastroesophagealJunction	329	LRRFIP2	ENSG00000093167.17	3	3.94037e-10	6.69864e-09	17	5.13834e-08	Yes	Yes
Esophagus-GastroesophagealJunction	329	RP11-259K5.1	ENSG00000271653.1	3	0.000357718	0.00536577	15	0.0100687	Yes	No
Esophagus-GastroesophagealJunction	329	GOLGA4	ENSG00000144674.16	3	1.41565e-05	0.000212348	15	0.000732727	Yes	Yes
Esophagus-GastroesophagealJunction	329	C3orf35	ENSG00000198590.11	3	0.000682417	0.0102363	15	0.0161046	Yes	No
Esophagus-GastroesophagealJunction	329	ITGA9	ENSG00000144668.11	3	0.000720775	0.012974	18	0.0191943	Yes	No
Esophagus-GastroesophagealJunction	329	CTDSPL	ENSG00000144677.14	3	6.03617e-05	0.000905425	15	0.00250152	Yes	Yes
Esophagus-GastroesophagealJunction	329	VILL	ENSG00000136059.14	3	0.00869143	0.130371	15	0.132742	No	No
Esophagus-GastroesophagealJunction	329	PLCD1	ENSG00000187091.13	3	0.00258672	0.0388007	15	0.0448043	Yes	No
Esophagus-GastroesophagealJunction	329	DLEC1	ENSG00000008226.19	3	0.00102578	0.0153866	15	0.0218157	Yes	No
Esophagus-GastroesophagealJunction	329	ACAA1	ENSG00000060971.17	3	0.00293117	0.0439675	15	0.0496871	Yes	No
Esophagus-GastroesophagealJunction	329	MYD88	ENSG00000172936.12	3	0.00275536	0.0413305	15	0.0472643	Yes	No
Esophagus-GastroesophagealJunction	329	OXSR1	ENSG00000172939.8	3	0.000986256	0.0157801	16	0.0222107	Yes	No
Esophagus-GastroesophagealJunction	329	SLC22A13	ENSG00000172940.11	3	0.00245155	0.0392248	16	0.0452229	Yes	No
Esophagus-GastroesophagealJunction	329	SLC22A14	ENSG00000144671.10	3	0.000210467	0.00336747	16	0.00709241	Yes	Yes
Esophagus-GastroesophagealJunction	329	XYLB	ENSG00000093217.9	3	3.75505e-05	0.000638359	17	0.00187562	Yes	Yes
Esophagus-GastroesophagealJunction	329	ACVR2B	ENSG00000114739.13	3	0.00428526	0.0728494	17	0.0771174	No	No
Esophagus-GastroesophagealJunction	329	EXOG	ENSG00000157036.12	3	0.00173882	0.0295599	17	0.0359808	Yes	No
Esophagus-GastroesophagealJunction	329	SCN5A	ENSG00000183873.15	3	4.5598e-07	7.75166e-06	17	3.69761e-05	Yes	Yes
Esophagus-GastroesophagealJunction	329	SCN11A	ENSG00000168356.11	3	0.000169967	0.00305941	18	0.00659891	Yes	Yes
Esophagus-GastroesophagealJunction	329	WDR48	ENSG00000114742.13	3	6.91461e-07	1.31378e-05	19	5.97279e-05	Yes	Yes
Esophagus-GastroesophagealJunction	329	GORASP1	ENSG00000114745.13	3	0.0110034	0.198062	18	0.199226	No	No
Esophagus-GastroesophagealJunction	329	TTC21A	ENSG00000168026.18	3	2.18332e-09	3.92998e-08	18	2.71892e-07	Yes	Yes
Esophagus-GastroesophagealJunction	329	CSRNP1	ENSG00000144655.14	3	0.00109891	0.0197804	18	0.026387	Yes	No
Esophagus-GastroesophagealJunction	329	XIRP1	ENSG00000168334.8	3	0.00447997	0.0806395	18	0.0845619	No	No
Esophagus-GastroesophagealJunction	329	CX3CR1	ENSG00000168329.13	3	2.90071e-09	5.51135e-08	19	3.73962e-07	Yes	Yes
Esophagus-GastroesophagealJunction	329	SLC25A38	ENSG00000144659.10	3	0.00176369	0.0335102	19	0.0397733	Yes	No
Esophagus-GastroesophagealJunction	329	RPSA	ENSG00000168028.13	3	4.60177e-11	8.74337e-10	19	7.51044e-09	Yes	Yes
Esophagus-GastroesophagealJunction	329	MOBP	ENSG00000168314.17	3	0.00269202	0.0511484	19	0.0563752	No	No
Esophagus-GastroesophagealJunction	329	MYRIP	ENSG00000170011.13	3	0.00684641	0.130082	19	0.132471	No	No
Esophagus-GastroesophagealJunction	329	EIF1B	ENSG00000114784.3	3	0.00024836	0.0037254	15	0.00767494	Yes	Yes
Esophagus-GastroesophagealJunction	329	ENTPD3	ENSG00000168032.8	3	3.75202e-05	0.000562803	15	0.00168994	Yes	Yes
Esophagus-GastroesophagealJunction	329	RPL14	ENSG00000188846.13	3	6.56141e-05	0.000984211	15	0.00267518	Yes	Yes
Esophagus-GastroesophagealJunction	329	ZNF619	ENSG00000177873.12	3	0.00019785	0.00296775	15	0.00644694	Yes	Yes
Esophagus-GastroesophagealJunction	329	ZNF620	ENSG00000177842.11	3	0.00344575	0.0516863	15	0.0569075	No	No
Esophagus-GastroesophagealJunction	329	ZNF621	ENSG00000172888.11	3	0.000122814	0.00196503	16	0.00468287	Yes	Yes
Esophagus-GastroesophagealJunction	329	CTNNB1	ENSG00000168036.16	3	0.000247711	0.00396338	16	0.00803259	Yes	Yes
Esophagus-GastroesophagealJunction	329	ULK4	ENSG00000168038.10	3	5.55787e-28	1.16715e-26	21	4.10833e-25	Yes	Yes
Esophagus-GastroesophagealJunction	329	TRAK1	ENSG00000182606.14	3	8.54404e-05	0.00170881	20	0.00419705	Yes	Yes
Esophagus-GastroesophagealJunction	329	CCK	ENSG00000187094.11	3	1.60699e-10	3.05328e-09	19	2.45754e-08	Yes	Yes
Esophagus-GastroesophagealJunction	329	VIPR1	ENSG00000114812.12	3	1.19672e-06	2.15409e-05	18	9.41848e-05	Yes	Yes
Esophagus-GastroesophagealJunction	329	SEC22C	ENSG00000093183.13	3	1.67122e-07	2.84107e-06	17	1.45646e-05	Yes	Yes
Esophagus-GastroesophagealJunction	329	SS18L2	ENSG00000008324.11	3	0.00407975	0.0652761	16	0.0698594	No	No
Esophagus-GastroesophagealJunction	329	NKTR	ENSG00000114857.17	3	1.70203e-14	2.72325e-13	16	3.41325e-12	Yes	Yes
Esophagus-GastroesophagealJunction	329	ZBTB47	ENSG00000114853.13	3	0.00089191	0.0142706	16	0.0206215	Yes	No
Esophagus-GastroesophagealJunction	329	KLHL40	ENSG00000157119.11	3	0.00243972	0.0390355	16	0.0450281	Yes	No
Esophagus-GastroesophagealJunction	329	HHATL	ENSG00000010282.14	3	1.33464e-06	2.13543e-05	16	9.35144e-05	Yes	Yes
Esophagus-GastroesophagealJunction	329	CCDC13	ENSG00000244607.5	3	4.43298e-15	7.53606e-14	17	9.90301e-13	Yes	Yes
Esophagus-GastroesophagealJunction	329	HIGD1A	ENSG00000181061.13	3	8.55864e-08	1.36938e-06	16	7.44882e-06	Yes	Yes
Esophagus-GastroesophagealJunction	329	ACKR2	ENSG00000144648.15	3	0.000133697	0.00227285	17	0.00524974	Yes	Yes
Esophagus-GastroesophagealJunction	329	CYP8B1	ENSG00000180432.5	3	0.000281886	0.00451018	16	0.00886503	Yes	Yes
Esophagus-GastroesophagealJunction	329	ZNF662	ENSG00000182983.14	3	0.000651243	0.0104199	16	0.0163236	Yes	No
Esophagus-GastroesophagealJunction	329	KRBOX1	ENSG00000240747.7	3	0.000616507	0.00924761	15	0.0150043	Yes	No
Esophagus-GastroesophagealJunction	329	FAM198A	ENSG00000144649.8	3	2.58652e-06	4.13843e-05	16	0.00017	Yes	Yes
Esophagus-GastroesophagealJunction	329	POMGNT2	ENSG00000144647.5	3	0.00094891	0.0142336	15	0.0205814	Yes	No
Esophagus-GastroesophagealJunction	329	RP11-136C24.2	ENSG00000227245.1	3	0.015091	0.226366	15	0.22732	No	No
Esophagus-GastroesophagealJunction	329	SNRK	ENSG00000163788.13	3	0.000990197	0.014853	15	0.0212624	Yes	No
Esophagus-GastroesophagealJunction	329	ANO10	ENSG00000160746.12	3	0.00079804	0.0119706	15	0.018097	Yes	No
Esophagus-GastroesophagealJunction	329	ABHD5	ENSG00000011198.7	3	0.00975842	0.126859	13	0.129323	No	No
Esophagus-GastroesophagealJunction	329	RP4-555D20.2	ENSG00000261786.1	3	0.00187281	0.0243466	13	0.0308963	Yes	No
Esophagus-GastroesophagealJunction	329	TCAIM	ENSG00000179152.19	3	2.40765e-05	0.000337071	14	0.00109855	Yes	Yes
Esophagus-GastroesophagealJunction	329	LINC00694	ENSG00000225873.3	3	0.000677886	0.0094904	14	0.0152718	Yes	No
Esophagus-GastroesophagealJunction	329	ZNF445	ENSG00000185219.16	3	0.000107537	0.00161306	15	0.00401098	Yes	Yes
Esophagus-GastroesophagealJunction	329	ZNF852	ENSG00000178917.15	3	0.000117685	0.00164758	14	0.00407677	Yes	Yes
Esophagus-GastroesophagealJunction	329	ZKSCAN7	ENSG00000196345.12	3	6.85587e-05	0.00102838	15	0.00277386	Yes	Yes
Esophagus-GastroesophagealJunction	329	ZNF660	ENSG00000144792.9	3	1.90607e-62	2.8591e-61	15	8.00322e-59	Yes	Yes
Esophagus-GastroesophagealJunction	329	ZNF197	ENSG00000186448.14	3	2.03121e-06	3.04682e-05	15	0.000128974	Yes	Yes
Esophagus-GastroesophagealJunction	329	ZNF35	ENSG00000169981.10	3	0.00264147	0.0396221	15	0.0455945	Yes	No
Esophagus-GastroesophagealJunction	329	RP11-348P10.2	ENSG00000272077.1	3	0.00110283	0.0165425	15	0.0230345	Yes	No
Esophagus-GastroesophagealJunction	329	ZNF502	ENSG00000196653.11	3	2.25599e-16	3.38399e-15	15	5.10493e-14	Yes	Yes
Esophagus-GastroesophagealJunction	329	ZNF501	ENSG00000186446.11	3	2.14005e-08	3.21008e-07	15	1.93604e-06	Yes	Yes
Esophagus-GastroesophagealJunction	329	KIAA1143	ENSG00000163807.5	3	4.07272e-06	6.10908e-05	15	0.000241708	Yes	Yes
Esophagus-GastroesophagealJunction	329	KIF15	ENSG00000163808.16	3	6.33195e-05	0.00101311	16	0.00274022	Yes	Yes
Esophagus-GastroesophagealJunction	329	TMEM42	ENSG00000169964.7	3	3.91601e-05	0.000587402	15	0.00175158	Yes	Yes
Esophagus-GastroesophagealJunction	329	ZDHHC3	ENSG00000163812.13	3	0.000702591	0.0112415	16	0.0172415	Yes	No
Esophagus-GastroesophagealJunction	329	EXOSC7	ENSG00000075914.12	3	2.81202e-05	0.000421802	15	0.00132878	Yes	Yes
Esophagus-GastroesophagealJunction	329	CLEC3B	ENSG00000163815.5	3	4.43371e-08	6.65057e-07	15	3.81408e-06	Yes	Yes
Esophagus-GastroesophagealJunction	329	CDCP1	ENSG00000163814.7	3	0.00019404	0.00310464	16	0.00667279	Yes	Yes
Esophagus-GastroesophagealJunction	329	TMEM158	ENSG00000249992.1	3	3.8192e-06	6.11072e-05	16	0.000241708	Yes	Yes
Esophagus-GastroesophagealJunction	329	LARS2	ENSG00000011376.9	3	1.22102e-11	2.31993e-10	19	2.12838e-09	Yes	Yes
Esophagus-GastroesophagealJunction	329	LIMD1	ENSG00000144791.9	3	6.07883e-33	1.21577e-31	20	5.68701e-30	Yes	Yes
Esophagus-GastroesophagealJunction	329	SACM1L	ENSG00000211456.10	3	2.57165e-05	0.00051433	20	0.0015668	Yes	Yes
Esophagus-GastroesophagealJunction	329	SLC6A20	ENSG00000163817.15	3	0.000442153	0.00884305	20	0.0145135	Yes	No
Esophagus-GastroesophagealJunction	329	LZTFL1	ENSG00000163818.16	3	0.000154739	0.00309478	20	0.00665647	Yes	Yes
Esophagus-GastroesophagealJunction	329	FYCO1	ENSG00000163820.14	3	6.06267e-08	1.21253e-06	20	6.64482e-06	Yes	Yes
Esophagus-GastroesophagealJunction	329	CXCR6	ENSG00000172215.5	3	4.29581e-05	0.000859163	20	0.00239623	Yes	Yes
Esophagus-GastroesophagealJunction	329	XCR1	ENSG00000173578.7	3	9.0683e-05	0.00172298	19	0.00422258	Yes	Yes
Esophagus-GastroesophagealJunction	329	CCR1	ENSG00000163823.3	3	9.67292e-09	1.6444e-07	17	1.03902e-06	Yes	Yes
Esophagus-GastroesophagealJunction	329	CCR2	ENSG00000121807.5	3	7.69686e-05	0.0012315	16	0.00322409	Yes	Yes
Esophagus-GastroesophagealJunction	329	CCR5	ENSG00000160791.13	3	0.000474001	0.00758402	16	0.0130025	Yes	No
Esophagus-GastroesophagealJunction	329	CCRL2	ENSG00000121797.9	3	0.00062476	0.00999616	16	0.0158342	Yes	No
Esophagus-GastroesophagealJunction	329	LINC02009	ENSG00000283646.1	3	0.00179836	0.0287738	16	0.035189	Yes	No
Esophagus-GastroesophagealJunction	329	LTF	ENSG00000012223.12	3	2.10129e-06	3.36206e-05	16	0.000141402	Yes	Yes
Esophagus-GastroesophagealJunction	329	LRRC2	ENSG00000163827.12	3	0.000197512	0.00316019	16	0.00675597	Yes	Yes
Esophagus-GastroesophagealJunction	329	TDGF1	ENSG00000241186.9	3	4.83122e-65	7.72995e-64	16	2.5244e-61	Yes	Yes
Esophagus-GastroesophagealJunction	329	ALS2CL	ENSG00000178038.16	3	9.19063e-09	1.37859e-07	15	8.8213e-07	Yes	Yes
Esophagus-GastroesophagealJunction	329	TMIE	ENSG00000181585.3	3	0.000874442	0.0131166	15	0.0193502	Yes	No
Esophagus-GastroesophagealJunction	329	PRSS46	ENSG00000261603.1	3	0.000185452	0.00278178	15	0.00613516	Yes	Yes
Esophagus-GastroesophagealJunction	329	PRSS45	ENSG00000188086.13	3	3.85419e-27	5.78129e-26	15	1.96441e-24	Yes	Yes
Esophagus-GastroesophagealJunction	329	PRSS42	ENSG00000178055.11	3	0.000554039	0.00775655	14	0.0132109	Yes	No
Esophagus-GastroesophagealJunction	329	MYL3	ENSG00000160808.9	3	3.62589e-05	0.000507625	14	0.00155039	Yes	Yes
Esophagus-GastroesophagealJunction	329	PTH1R	ENSG00000160801.13	3	0.00342653	0.0479714	14	0.0534413	No	No
Esophagus-GastroesophagealJunction	329	CCDC12	ENSG00000160799.11	3	0.00499599	0.0699439	14	0.074381	No	No
Esophagus-GastroesophagealJunction	329	NBEAL2	ENSG00000160796.16	3	5.30107e-07	6.89139e-06	13	3.31867e-05	Yes	Yes
Esophagus-GastroesophagealJunction	329	SETD2	ENSG00000181555.20	3	4.45644e-07	5.79338e-06	13	2.81838e-05	Yes	Yes
Esophagus-GastroesophagealJunction	329	KIF9	ENSG00000088727.12	3	0.000153314	0.00168646	11	0.00415489	Yes	Yes
Esophagus-GastroesophagealJunction	329	KLHL18	ENSG00000114648.11	3	0.00430963	0.0474059	11	0.052925	No	No
Esophagus-GastroesophagealJunction	329	PTPN23	ENSG00000076201.14	3	0.000129702	0.00129702	10	0.00336367	Yes	Yes
Esophagus-GastroesophagealJunction	329	SCAP	ENSG00000114650.18	3	0.00131882	0.0131882	10	0.0194378	Yes	No
Esophagus-GastroesophagealJunction	329	ELP6	ENSG00000163832.15	3	8.62735e-05	0.000776461	9	0.00220365	Yes	Yes
Esophagus-GastroesophagealJunction	329	CSPG5	ENSG00000114646.9	3	0.00487445	0.04387	9	0.0495992	Yes	No
Esophagus-GastroesophagealJunction	329	SMARCC1	ENSG00000173473.10	3	0.00157127	0.0141415	9	0.02048	Yes	No
Esophagus-GastroesophagealJunction	329	DHX30	ENSG00000132153.14	3	0.0567383	0.397168	7	0.397371	No	No
Esophagus-GastroesophagealJunction	329	MAP4	ENSG00000047849.21	3	0.00300018	0.0210013	7	0.0276469	Yes	No
Esophagus-GastroesophagealJunction	329	CDC25A	ENSG00000164045.11	3	1.08816e-22	7.61709e-22	7	1.91896e-20	Yes	Yes
Esophagus-GastroesophagealJunction	329	CAMP	ENSG00000164047.4	3	0.00195873	0.0137111	7	0.0200079	Yes	No
Esophagus-GastroesophagealJunction	329	ZNF589	ENSG00000164048.13	3	1.64252e-46	1.14977e-45	7	1.29147e-43	Yes	Yes
Esophagus-GastroesophagealJunction	329	NME6	ENSG00000172113.8	3	9.02213e-13	6.31549e-12	7	6.82394e-11	Yes	Yes
Esophagus-GastroesophagealJunction	329	FBXW12	ENSG00000164049.14	3	0.0390584	0.273409	7	0.274108	No	No
Esophagus-GastroesophagealJunction	329	PLXNB1	ENSG00000164050.12	3	0.0155024	0.108517	7	0.111495	No	No
Esophagus-GastroesophagealJunction	329	CCDC51	ENSG00000164051.13	3	0.00224736	0.0157316	7	0.0221639	Yes	No
Esophagus-GastroesophagealJunction	329	TMA7	ENSG00000232112.3	3	0.0312879	0.219015	7	0.220039	No	No
Esophagus-GastroesophagealJunction	329	ATRIP	ENSG00000164053.19	3	2.24253e-07	1.56977e-06	7	8.45281e-06	Yes	Yes
Esophagus-GastroesophagealJunction	329	TREX1	ENSG00000213689.11	3	1.49163e-20	1.04414e-19	7	2.25932e-18	Yes	Yes
Esophagus-GastroesophagealJunction	329	SHISA5	ENSG00000164054.15	3	0.0443046	0.310132	7	0.31059	No	No
Esophagus-GastroesophagealJunction	329	PFKFB4	ENSG00000114268.11	3	0.00450741	0.0360593	8	0.0422099	Yes	No
Esophagus-GastroesophagealJunction	329	UCN2	ENSG00000145040.3	3	0.0118286	0.0828005	7	0.0866322	No	No
Esophagus-GastroesophagealJunction	329	COL7A1	ENSG00000114270.17	3	0.00699007	0.0489305	7	0.0543381	No	No
Esophagus-GastroesophagealJunction	329	UQCRC1	ENSG00000010256.10	3	0.00356564	0.0249595	7	0.0314895	Yes	No
Esophagus-GastroesophagealJunction	329	SLC26A6	ENSG00000225697.12	3	0.000616167	0.00431317	7	0.00857916	Yes	Yes
Esophagus-GastroesophagealJunction	329	CELSR3	ENSG00000008300.16	3	4.84998e-05	0.000387999	8	0.00124001	Yes	Yes
Esophagus-GastroesophagealJunction	329	RP11-572O6.1	ENSG00000271973.1	3	0.00801476	0.0561033	7	0.0611145	No	No
Esophagus-GastroesophagealJunction	329	NCKIPSD	ENSG00000213672.7	3	4.24216e-24	2.96951e-23	7	8.22094e-22	Yes	Yes
Esophagus-GastroesophagealJunction	329	IP6K2	ENSG00000068745.14	3	3.10998e-11	2.48798e-10	8	2.2757e-09	Yes	Yes
Esophagus-GastroesophagealJunction	329	PRKAR2A	ENSG00000114302.15	3	0.00111672	0.00893373	8	0.0146269	Yes	No
Esophagus-GastroesophagealJunction	329	SLC25A20	ENSG00000178537.9	3	0.000279563	0.0022365	8	0.00518343	Yes	Yes
Esophagus-GastroesophagealJunction	329	ARIH2OS	ENSG00000221883.2	3	0.0112423	0.0899384	8	0.0935786	No	No
Esophagus-GastroesophagealJunction	329	ARIH2	ENSG00000177479.19	3	0.000669256	0.00535405	8	0.0100542	Yes	No
Esophagus-GastroesophagealJunction	329	P4HTM	ENSG00000178467.17	3	0.000842932	0.00674346	8	0.0119255	Yes	No
Esophagus-GastroesophagealJunction	329	WDR6	ENSG00000178252.17	3	2.97948e-09	2.38358e-08	8	1.70249e-07	Yes	Yes
Esophagus-GastroesophagealJunction	329	DALRD3	ENSG00000178149.16	3	3.61513e-06	2.89211e-05	8	0.000123254	Yes	Yes
Esophagus-GastroesophagealJunction	329	NDUFAF3	ENSG00000178057.14	3	0.00033735	0.0026988	8	0.00599337	Yes	Yes
Esophagus-GastroesophagealJunction	329	IMPDH2	ENSG00000178035.11	3	0.00401252	0.0321002	8	0.03841	Yes	No
Esophagus-GastroesophagealJunction	329	QRICH1	ENSG00000198218.10	3	4.09345e-05	0.000368411	9	0.00118507	Yes	Yes
Esophagus-GastroesophagealJunction	329	QARS	ENSG00000172053.17	3	0.000717473	0.00645726	9	0.0115409	Yes	No
Esophagus-GastroesophagealJunction	329	USP19	ENSG00000172046.18	3	0.00478008	0.0430207	9	0.0488267	Yes	No
Esophagus-GastroesophagealJunction	329	LAMB2	ENSG00000172037.13	3	0.00474798	0.0427318	9	0.0485739	Yes	No
Esophagus-GastroesophagealJunction	329	CCDC71	ENSG00000177352.9	3	0.0057319	0.0515871	9	0.056809	No	No
Esophagus-GastroesophagealJunction	329	KLHDC8B	ENSG00000185909.14	3	5.23834e-06	4.71451e-05	9	0.000190864	Yes	Yes
Esophagus-GastroesophagealJunction	329	CCDC36	ENSG00000173421.16	3	4.73652e-16	4.26287e-15	9	6.37082e-14	Yes	Yes
Esophagus-GastroesophagealJunction	329	RP11-3B7.1	ENSG00000225399.4	3	2.31433e-13	2.0829e-12	9	2.3735e-11	Yes	Yes
Esophagus-GastroesophagealJunction	329	C3orf62	ENSG00000188315.7	3	0.00446147	0.0401532	9	0.0461274	Yes	No
Esophagus-GastroesophagealJunction	329	USP4	ENSG00000114316.12	3	2.25042e-05	0.000202537	9	0.000703377	Yes	Yes
Esophagus-GastroesophagealJunction	329	GPX1	ENSG00000233276.3	3	0.00105317	0.0084254	8	0.0140209	Yes	No
Esophagus-GastroesophagealJunction	329	RHOA	ENSG00000067560.10	3	0.00460522	0.0368417	8	0.0429528	Yes	No
Esophagus-GastroesophagealJunction	329	TCTA	ENSG00000145022.4	3	3.32426e-06	2.65941e-05	8	0.000114359	Yes	Yes
Esophagus-GastroesophagealJunction	329	AMT	ENSG00000145020.15	3	2.51945e-29	2.01556e-28	8	8.04172e-27	Yes	Yes
Esophagus-GastroesophagealJunction	329	NICN1	ENSG00000145029.13	3	2.25389e-07	1.80311e-06	8	9.58635e-06	Yes	Yes
Esophagus-GastroesophagealJunction	329	DAG1	ENSG00000173402.11	3	0.000756967	0.00605574	8	0.0110187	Yes	No
Esophagus-GastroesophagealJunction	329	BSN-AS2	ENSG00000226913.1	3	0.00379792	0.0303833	8	0.0368077	Yes	No
Esophagus-GastroesophagealJunction	329	BSN	ENSG00000164061.4	3	0.0115455	0.10391	9	0.107011	No	No
Esophagus-GastroesophagealJunction	329	APEH	ENSG00000164062.12	3	0.00140617	0.0126556	9	0.0188418	Yes	No
Esophagus-GastroesophagealJunction	329	MST1	ENSG00000173531.15	3	5.25101e-05	0.000472591	9	0.00145983	Yes	Yes
Esophagus-GastroesophagealJunction	329	RNF123	ENSG00000164068.15	3	1.64021e-07	1.47619e-06	9	7.99282e-06	Yes	Yes
Esophagus-GastroesophagealJunction	329	GMPPB	ENSG00000173540.12	3	1.37528e-40	1.23775e-39	9	9.1713e-38	Yes	Yes
Esophagus-GastroesophagealJunction	329	IP6K1	ENSG00000176095.11	3	0.00235539	0.0211985	9	0.0278504	Yes	No
Esophagus-GastroesophagealJunction	329	CDHR4	ENSG00000187492.8	3	0.00518678	0.0466811	9	0.0522083	No	No
Esophagus-GastroesophagealJunction	329	FAM212A	ENSG00000185614.4	3	0.00647367	0.058263	9	0.063137	No	No
Esophagus-GastroesophagealJunction	329	UBA7	ENSG00000182179.12	3	0.000383962	0.00345566	9	0.00723673	Yes	Yes
Esophagus-GastroesophagealJunction	329	TRAIP	ENSG00000183763.8	3	0.00601879	0.0541691	9	0.0592941	No	No
Esophagus-GastroesophagealJunction	329	CAMKV	ENSG00000164076.16	3	0.0112245	0.10102	9	0.104254	No	No
Esophagus-GastroesophagealJunction	329	MST1R	ENSG00000164078.12	3	6.8689e-05	0.000618201	9	0.00182888	Yes	Yes
Esophagus-GastroesophagealJunction	329	MON1A	ENSG00000164077.13	3	0.00345131	0.0345131	10	0.0407196	Yes	No
Esophagus-GastroesophagealJunction	329	RBM6	ENSG00000004534.14	3	6.54731e-34	6.54731e-33	10	3.35645e-31	Yes	Yes
Esophagus-GastroesophagealJunction	329	RBM5	ENSG00000003756.16	3	0.0107684	0.107684	10	0.110671	No	No
Esophagus-GastroesophagealJunction	329	SEMA3F	ENSG00000001617.11	3	0.00804662	0.0804662	10	0.0843953	No	No
Esophagus-GastroesophagealJunction	329	SLC38A3	ENSG00000188338.14	3	0.0256457	0.256457	10	0.257215	No	No
Esophagus-GastroesophagealJunction	329	GNAI2	ENSG00000114353.16	3	0.00849822	0.0934804	11	0.0969551	No	No
Esophagus-GastroesophagealJunction	329	U73166.2	ENSG00000230454.1	3	0.000484314	0.00484314	10	0.0093394	Yes	Yes
Esophagus-GastroesophagealJunction	329	SEMA3B	ENSG00000012171.19	3	0.0126873	0.126873	10	0.12933	No	No
Esophagus-GastroesophagealJunction	329	LSMEM2	ENSG00000179564.3	3	1.326e-05	0.0001326	10	0.00048344	Yes	Yes
Esophagus-GastroesophagealJunction	329	IFRD2	ENSG00000214706.10	3	0.00150828	0.0150828	10	0.0214955	Yes	No
Esophagus-GastroesophagealJunction	329	HYAL3	ENSG00000186792.16	3	3.53907e-24	3.53907e-23	10	9.76705e-22	Yes	Yes
Esophagus-GastroesophagealJunction	329	NAT6	ENSG00000243477.5	3	0.00026419	0.0026419	10	0.00589224	Yes	Yes
Esophagus-GastroesophagealJunction	329	HYAL1	ENSG00000114378.16	3	4.88484e-08	4.88484e-07	10	2.85057e-06	Yes	Yes
Esophagus-GastroesophagealJunction	329	HYAL2	ENSG00000068001.13	3	0.00175021	0.0175021	10	0.024025	Yes	No
Esophagus-GastroesophagealJunction	329	TUSC2	ENSG00000114383.9	3	0.0120482	0.120482	10	0.1231	No	No
Esophagus-GastroesophagealJunction	329	RASSF1	ENSG00000068028.17	3	0.00175232	0.0175232	10	0.0240456	Yes	No
Esophagus-GastroesophagealJunction	329	ZMYND10	ENSG00000004838.13	3	0.011902	0.11902	10	0.121697	No	No
Esophagus-GastroesophagealJunction	329	NPRL2	ENSG00000114388.12	3	0.0254377	0.254377	10	0.255143	No	No
Esophagus-GastroesophagealJunction	329	CYB561D2	ENSG00000114395.10	3	0.00691584	0.0691584	10	0.0736122	No	No
Esophagus-GastroesophagealJunction	329	TMEM115	ENSG00000126062.3	3	0.0172494	0.172494	10	0.173943	No	No
Esophagus-GastroesophagealJunction	329	CACNA2D2	ENSG00000007402.11	3	0.00300547	0.0330601	11	0.0393403	Yes	No
Esophagus-GastroesophagealJunction	329	CYB561D2	ENSG00000271858.5	3	0.00967213	0.0967213	10	0.100081	No	No
Esophagus-GastroesophagealJunction	329	C3orf18	ENSG00000088543.14	3	0.00109235	0.0109235	10	0.0169054	Yes	No
Esophagus-GastroesophagealJunction	329	HEMK1	ENSG00000114735.9	3	0.000222229	0.00222229	10	0.00515592	Yes	Yes
Esophagus-GastroesophagealJunction	329	CISH	ENSG00000114737.15	3	0.0104733	0.104733	10	0.107808	No	No
Esophagus-GastroesophagealJunction	329	MAPKAPK3	ENSG00000114738.10	3	0.00228682	0.0228682	10	0.0294559	Yes	No
Esophagus-GastroesophagealJunction	329	LINC02019	ENSG00000273356.1	3	1.05514e-08	9.49627e-08	9	6.22321e-07	Yes	Yes
Esophagus-GastroesophagealJunction	329	DOCK3	ENSG00000088538.12	3	0.000430321	0.00516385	12	0.00979821	Yes	Yes
Esophagus-GastroesophagealJunction	329	MANF	ENSG00000145050.15	3	0.00646029	0.0581427	9	0.0630284	No	No
Esophagus-GastroesophagealJunction	329	RBM15B	ENSG00000259956.1	3	0.000906312	0.0081568	9	0.01368	Yes	No
Esophagus-GastroesophagealJunction	329	DCAF1	ENSG00000145041.15	3	0.00756171	0.0680554	9	0.072539	No	No
Esophagus-GastroesophagealJunction	329	RAD54L2	ENSG00000164080.13	3	0.000551128	0.00496015	9	0.00950091	Yes	Yes
Esophagus-GastroesophagealJunction	329	TEX264	ENSG00000164081.12	3	2.83277e-17	2.5495e-16	9	4.29421e-15	Yes	Yes
Esophagus-GastroesophagealJunction	329	GRM2	ENSG00000164082.14	3	2.67833e-06	2.4105e-05	9	0.000104317	Yes	Yes
Esophagus-GastroesophagealJunction	329	RRP9	ENSG00000114767.6	3	0.0176944	0.159249	9	0.161011	No	No
Esophagus-GastroesophagealJunction	329	PARP3	ENSG00000041880.14	3	8.56212e-06	7.70591e-05	9	0.000297751	Yes	Yes
Esophagus-GastroesophagealJunction	329	GPR62	ENSG00000180929.5	3	0.00304315	0.0273884	9	0.0338634	Yes	No
Esophagus-GastroesophagealJunction	329	PCBP4	ENSG00000090097.21	3	0.00409106	0.0368195	9	0.0429326	Yes	No
Esophagus-GastroesophagealJunction	329	ABHD14B	ENSG00000114779.19	3	9.28456e-05	0.00083561	9	0.00234177	Yes	Yes
Esophagus-GastroesophagealJunction	329	ABHD14A	ENSG00000248487.8	3	0.00682027	0.0613824	9	0.0661581	No	No
Esophagus-GastroesophagealJunction	329	ACY1	ENSG00000243989.8	3	0.00569501	0.0512551	9	0.0564786	No	No
Esophagus-GastroesophagealJunction	329	RPL29	ENSG00000162244.10	3	0.001224	0.011016	9	0.0169918	Yes	No
Esophagus-GastroesophagealJunction	329	DUSP7	ENSG00000164086.9	3	0.00408752	0.0367876	9	0.0429039	Yes	No
Esophagus-GastroesophagealJunction	329	POC1A	ENSG00000164087.7	3	0.00521652	0.0521652	10	0.0573847	No	No
Esophagus-GastroesophagealJunction	329	ALAS1	ENSG00000023330.14	3	0.00414404	0.0372963	9	0.0433738	Yes	No
Esophagus-GastroesophagealJunction	329	TLR9	ENSG00000239732.3	3	0.00356618	0.0320956	9	0.0384071	Yes	No
Esophagus-GastroesophagealJunction	329	TWF2	ENSG00000247596.8	3	0.00199273	0.0199273	10	0.0265362	Yes	No
Esophagus-GastroesophagealJunction	329	PPM1M	ENSG00000164088.17	3	1.50451e-06	1.50451e-05	10	6.77703e-05	Yes	Yes
Esophagus-GastroesophagealJunction	329	WDR82	ENSG00000164091.11	3	0.00227343	0.0227343	10	0.0293284	Yes	No
Esophagus-GastroesophagealJunction	329	GLYCTK	ENSG00000168237.17	3	6.6918e-11	6.6918e-10	10	5.82765e-09	Yes	Yes
Esophagus-GastroesophagealJunction	329	DNAH1	ENSG00000114841.17	3	8.05382e-10	8.05382e-09	10	6.11667e-08	Yes	Yes
Esophagus-GastroesophagealJunction	329	BAP1	ENSG00000163930.9	3	0.00930601	0.0930601	10	0.0965646	No	No
Esophagus-GastroesophagealJunction	329	PHF7	ENSG00000010318.20	3	0.0055866	0.055866	10	0.0608935	No	No
Esophagus-GastroesophagealJunction	329	SEMA3G	ENSG00000010319.6	3	0.00339051	0.0339051	10	0.040155	Yes	No
Esophagus-GastroesophagealJunction	329	TNNC1	ENSG00000114854.7	3	0.00082539	0.0082539	10	0.0138067	Yes	No
Esophagus-GastroesophagealJunction	329	NISCH	ENSG00000010322.15	3	0.00145323	0.0159855	11	0.0224197	Yes	No
Esophagus-GastroesophagealJunction	329	STAB1	ENSG00000010327.10	3	0.00416602	0.0458262	11	0.051412	No	No
Esophagus-GastroesophagealJunction	329	NT5DC2	ENSG00000168268.10	3	1.62951e-06	1.79246e-05	11	7.94622e-05	Yes	Yes
Esophagus-GastroesophagealJunction	329	SMIM4	ENSG00000168273.7	3	0.000542201	0.00596422	11	0.0109006	Yes	No
Esophagus-GastroesophagealJunction	329	PBRM1	ENSG00000163939.18	3	0.000138953	0.00166743	12	0.00411607	Yes	Yes
Esophagus-GastroesophagealJunction	329	GNL3	ENSG00000163938.16	3	9.07924e-06	0.000108951	12	0.000406164	Yes	Yes
Esophagus-GastroesophagealJunction	329	GLT8D1	ENSG00000016864.18	3	0.00514062	0.0616875	12	0.0664504	No	No
Esophagus-GastroesophagealJunction	329	SPCS1	ENSG00000114902.13	3	4.63676e-05	0.000556412	12	0.00167217	Yes	Yes
Esophagus-GastroesophagealJunction	329	NEK4	ENSG00000114904.12	3	3.33836e-08	4.00604e-07	12	2.37308e-06	Yes	Yes
Esophagus-GastroesophagealJunction	329	ITIH1	ENSG00000055957.10	3	0.00460526	0.0552631	12	0.0603333	No	No
Esophagus-GastroesophagealJunction	329	ITIH3	ENSG00000162267.12	3	0.020784	0.249408	12	0.250189	No	No
Esophagus-GastroesophagealJunction	329	ITIH4	ENSG00000055955.15	3	4.98372e-20	6.47883e-19	13	1.34259e-17	Yes	Yes
Esophagus-GastroesophagealJunction	329	MUSTN1	ENSG00000272573.5	3	0.000231122	0.00300459	13	0.00650453	Yes	Yes
Esophagus-GastroesophagealJunction	329	TMEM110	ENSG00000213533.11	3	0.000352373	0.00458085	13	0.00896297	Yes	Yes
Esophagus-GastroesophagealJunction	329	SFMBT1	ENSG00000163935.13	3	2.61811e-08	3.66535e-07	14	2.18817e-06	Yes	Yes
Esophagus-GastroesophagealJunction	329	RFT1	ENSG00000163933.9	3	2.91374e-40	4.07924e-39	14	2.86603e-37	Yes	Yes
Esophagus-GastroesophagealJunction	329	PRKCD	ENSG00000163932.13	3	0.00147406	0.0206368	14	0.0272689	Yes	No
Esophagus-GastroesophagealJunction	329	TKT	ENSG00000163931.15	3	0.0059829	0.0897435	15	0.0934034	No	No
Esophagus-GastroesophagealJunction	329	DCP1A	ENSG00000272886.5	3	0.000258957	0.00414332	16	0.00830697	Yes	Yes
Esophagus-GastroesophagealJunction	329	CACNA1D	ENSG00000157388.15	3	2.20524e-05	0.000441049	20	0.00138004	Yes	Yes
Esophagus-GastroesophagealJunction	329	CHDH	ENSG00000016391.10	3	4.1946e-05	0.000713083	17	0.0020578	Yes	Yes
Esophagus-GastroesophagealJunction	329	IL17RB	ENSG00000056736.9	3	2.62489e-10	4.4623e-09	17	3.50524e-08	Yes	Yes
Esophagus-GastroesophagealJunction	329	ACTR8	ENSG00000113812.13	3	1.65671e-08	2.81641e-07	17	1.71741e-06	Yes	Yes
Esophagus-GastroesophagealJunction	329	SELENOK	ENSG00000113811.10	3	1.22126e-05	0.000207614	17	0.000718741	Yes	Yes
Esophagus-GastroesophagealJunction	329	CACNA2D3	ENSG00000157445.14	3	0.000354434	0.00956973	27	0.0153518	Yes	No
Esophagus-GastroesophagealJunction	329	WNT5A	ENSG00000114251.14	3	6.11717e-05	0.00116226	19	0.00307755	Yes	Yes
Esophagus-GastroesophagealJunction	329	ERC2	ENSG00000187672.12	3	5.86243e-06	0.000164148	28	0.000583737	Yes	Yes
Esophagus-GastroesophagealJunction	329	CCDC66	ENSG00000180376.16	3	7.39702e-19	1.40543e-17	19	2.6283e-16	Yes	Yes
Esophagus-GastroesophagealJunction	329	FAM208A	ENSG00000163946.13	3	0.000696088	0.0132257	19	0.0194773	Yes	No
Esophagus-GastroesophagealJunction	329	ARHGEF3	ENSG00000163947.11	3	0.000315455	0.00662456	21	0.0117657	Yes	No
Esophagus-GastroesophagealJunction	329	SPATA12	ENSG00000186451.1	3	0.000143698	0.00258656	18	0.00579867	Yes	Yes
Esophagus-GastroesophagealJunction	329	IL17RD	ENSG00000144730.17	3	0.000263678	0.0047462	18	0.00918963	Yes	Yes
Esophagus-GastroesophagealJunction	329	HESX1	ENSG00000163666.8	3	0.00135439	0.0243791	18	0.0309274	Yes	No
Esophagus-GastroesophagealJunction	329	APPL1	ENSG00000157500.10	3	0.00260321	0.0468577	18	0.0523893	No	No
Esophagus-GastroesophagealJunction	329	ASB14	ENSG00000239388.8	3	3.13052e-07	5.63494e-06	18	2.74737e-05	Yes	Yes
Esophagus-GastroesophagealJunction	329	PDE12	ENSG00000174840.8	3	3.85499e-05	0.000732448	19	0.00210165	Yes	Yes
Esophagus-GastroesophagealJunction	329	ARF4	ENSG00000168374.10	3	0.00468799	0.0890717	19	0.0927425	No	No
Esophagus-GastroesophagealJunction	329	DENND6A	ENSG00000174839.12	3	0.000426753	0.00853507	20	0.0141316	Yes	No
Esophagus-GastroesophagealJunction	329	SLMAP	ENSG00000163681.14	3	9.77847e-05	0.00185791	19	0.00448211	Yes	Yes
Esophagus-GastroesophagealJunction	329	FLNB	ENSG00000136068.14	3	0.000555671	0.00944641	17	0.0152265	Yes	No
Esophagus-GastroesophagealJunction	329	DNASE1L3	ENSG00000163687.13	3	1.8679e-07	2.98863e-06	16	1.52634e-05	Yes	Yes
Esophagus-GastroesophagealJunction	329	ABHD6	ENSG00000163686.14	3	1.71854e-13	2.74967e-12	16	3.08267e-11	Yes	Yes
Esophagus-GastroesophagealJunction	329	RPP14	ENSG00000163684.11	3	1.81063e-16	2.89701e-15	16	4.4042e-14	Yes	Yes
Esophagus-GastroesophagealJunction	329	PXK	ENSG00000168297.15	3	4.47161e-05	0.000804891	18	0.00226926	Yes	Yes
Esophagus-GastroesophagealJunction	329	PDHB	ENSG00000168291.12	3	0.000158844	0.00270035	17	0.00599455	Yes	Yes
Esophagus-GastroesophagealJunction	329	RP11-359I18.5	ENSG00000272360.1	3	6.32334e-09	1.07497e-07	17	7.00039e-07	Yes	Yes
Esophagus-GastroesophagealJunction	329	KCTD6	ENSG00000168301.12	3	0.00120328	0.0204557	17	0.0270823	Yes	No
Esophagus-GastroesophagealJunction	329	ACOX2	ENSG00000168306.12	3	1.58666e-05	0.0002856	18	0.000951909	Yes	Yes
Esophagus-GastroesophagealJunction	329	FAM107A	ENSG00000168309.16	3	1.3706e-13	2.46709e-12	18	2.78891e-11	Yes	Yes
Esophagus-GastroesophagealJunction	329	FAM3D	ENSG00000198643.6	3	0.00169169	0.0304504	18	0.0368636	Yes	No
Esophagus-GastroesophagealJunction	329	C3orf67	ENSG00000163689.19	3	7.60603e-05	0.00167333	22	0.00412773	Yes	Yes
Esophagus-GastroesophagealJunction	329	FHIT	ENSG00000189283.9	3	0.00146934	0.0558349	38	0.0608709	No	No
Esophagus-GastroesophagealJunction	329	PTPRG	ENSG00000144724.19	3	0.00190323	0.0532905	28	0.0584548	No	No
Esophagus-GastroesophagealJunction	329	C3orf14	ENSG00000114405.10	3	1.13702e-08	2.27404e-07	20	1.40612e-06	Yes	Yes
Esophagus-GastroesophagealJunction	329	CADPS	ENSG00000163618.17	3	0.00158177	0.0395442	25	0.0455197	Yes	No
Esophagus-GastroesophagealJunction	329	SYNPR	ENSG00000163630.10	3	8.41812e-09	1.85199e-07	22	1.16144e-06	Yes	Yes
Esophagus-GastroesophagealJunction	329	C3orf49	ENSG00000163632.12	3	9.9791e-05	0.00189603	19	0.004556	Yes	Yes
Esophagus-GastroesophagealJunction	329	THOC7	ENSG00000163634.11	3	0.000181318	0.00344504	19	0.00721794	Yes	Yes
Esophagus-GastroesophagealJunction	329	ATXN7	ENSG00000163635.17	3	0.000614932	0.0129136	21	0.0191163	Yes	No
Esophagus-GastroesophagealJunction	329	RP11-245J9.5	ENSG00000271843.1	3	0.000391932	0.00783865	20	0.0133097	Yes	No
Esophagus-GastroesophagealJunction	329	PSMD6	ENSG00000163636.10	3	0.000305054	0.00640614	21	0.0114751	Yes	No
Esophagus-GastroesophagealJunction	329	LINC00994	ENSG00000189196.4	3	0.000223224	0.00468771	21	0.00910137	Yes	Yes
Esophagus-GastroesophagealJunction	329	PRICKLE2	ENSG00000163637.12	3	0.000700956	0.0175239	25	0.0240456	Yes	No
Esophagus-GastroesophagealJunction	329	ADAMTS9	ENSG00000163638.13	3	1.05142e-05	0.000231312	22	0.000789468	Yes	Yes
Esophagus-GastroesophagealJunction	329	MAGI1	ENSG00000151276.23	3	0.000313036	0.00907806	29	0.0148041	Yes	No
Esophagus-GastroesophagealJunction	329	SLC25A26	ENSG00000144741.17	3	9.80005e-16	2.35201e-14	24	3.27112e-13	Yes	Yes
Esophagus-GastroesophagealJunction	329	LRIG1	ENSG00000144749.13	3	0.000165747	0.00364643	22	0.00754486	Yes	Yes
Esophagus-GastroesophagealJunction	329	KBTBD8	ENSG00000163376.11	3	0.0008551	0.017102	20	0.0236211	Yes	No
Esophagus-GastroesophagealJunction	329	SUCLG2	ENSG00000172340.14	3	1.92053e-05	0.000403311	21	0.00127944	Yes	Yes
Esophagus-GastroesophagealJunction	329	SUCLG2-AS1	ENSG00000241316.6	3	2.16193e-12	4.75625e-11	22	4.66759e-10	Yes	Yes
Esophagus-GastroesophagealJunction	329	FAM19A1	ENSG00000183662.10	3	4.63935e-05	0.00111344	24	0.00296745	Yes	Yes
Esophagus-GastroesophagealJunction	329	EOGT	ENSG00000163378.13	3	1.78464e-05	0.000339081	19	0.00110428	Yes	Yes
Esophagus-GastroesophagealJunction	329	TMF1	ENSG00000144747.15	3	0.00143018	0.0271735	19	0.0336449	Yes	No
Esophagus-GastroesophagealJunction	329	UBA3	ENSG00000144744.16	3	0.000258536	0.00491219	19	0.0094381	Yes	Yes
Esophagus-GastroesophagealJunction	329	ARL6IP5	ENSG00000144746.6	3	2.02451e-10	3.84657e-09	19	3.0501e-08	Yes	Yes
Esophagus-GastroesophagealJunction	329	LMOD3	ENSG00000163380.15	3	8.81691e-48	1.67521e-46	19	1.95645e-44	Yes	Yes
Esophagus-GastroesophagealJunction	329	FRMD4B	ENSG00000114541.14	3	0.00098345	0.0216359	22	0.0282545	Yes	No
Esophagus-GastroesophagealJunction	329	MITF	ENSG00000187098.14	3	0.000266827	0.00506971	19	0.00965384	Yes	Yes
Esophagus-GastroesophagealJunction	329	SAMMSON	ENSG00000240405.5	3	0.000138231	0.00234992	17	0.00538053	Yes	Yes
Esophagus-GastroesophagealJunction	329	FOXP1	ENSG00000114861.18	3	0.00515044	0.108159	21	0.111147	No	No
Esophagus-GastroesophagealJunction	329	RP11-154H23.3	ENSG00000270562.1	3	0.000190398	0.00304636	16	0.00657399	Yes	Yes
Esophagus-GastroesophagealJunction	329	EIF4E3	ENSG00000163412.12	3	4.24021e-08	6.78433e-07	16	3.88447e-06	Yes	Yes
Esophagus-GastroesophagealJunction	329	GPR27	ENSG00000170837.2	3	4.48931e-13	7.18289e-12	16	7.71439e-11	Yes	Yes
Esophagus-GastroesophagealJunction	329	PROK2	ENSG00000163421.8	3	2.12718e-05	0.000340349	16	0.001108	Yes	Yes
Esophagus-GastroesophagealJunction	329	LINC00877	ENSG00000241163.7	3	0.00104143	0.0197871	19	0.0263933	Yes	No
Esophagus-GastroesophagealJunction	329	LINC00870	ENSG00000243083.5	3	0.000949085	0.0170835	18	0.023603	Yes	No
Esophagus-GastroesophagealJunction	329	RYBP	ENSG00000163602.10	3	1.52718e-05	0.000290164	19	0.000964934	Yes	Yes
Esophagus-GastroesophagealJunction	329	SHQ1	ENSG00000144736.13	3	0.00228252	0.0479329	21	0.0534051	No	No
Esophagus-GastroesophagealJunction	329	GXYLT2	ENSG00000172986.12	3	3.12385e-16	6.56008e-15	21	9.59262e-14	Yes	Yes
Esophagus-GastroesophagealJunction	329	PPP4R2	ENSG00000163605.14	3	0.000411759	0.00823517	20	0.0137865	Yes	No
Esophagus-GastroesophagealJunction	329	EBLN2	ENSG00000255423.1	3	6.40217e-05	0.00121641	19	0.0031936	Yes	Yes
Esophagus-GastroesophagealJunction	329	PDZRN3	ENSG00000121440.14	3	1.65776e-14	3.31552e-13	20	4.10887e-12	Yes	Yes
Esophagus-GastroesophagealJunction	329	CNTN3	ENSG00000113805.8	3	1.00118e-05	0.000210248	21	0.00072672	Yes	Yes
Esophagus-GastroesophagealJunction	329	LINC02018	ENSG00000272690.5	3	7.57246e-21	1.36304e-19	18	2.93495e-18	Yes	Yes
Esophagus-GastroesophagealJunction	329	LINC00960	ENSG00000242516.1	3	8.50178e-31	1.53032e-29	18	6.44086e-28	Yes	Yes
Esophagus-GastroesophagealJunction	329	ZNF717	ENSG00000227124.8	3	1.35971e-20	2.71942e-19	20	5.72962e-18	Yes	Yes
Esophagus-GastroesophagealJunction	329	ROBO2	ENSG00000185008.17	3	0.000235786	0.00778095	33	0.0132368	Yes	No
Esophagus-GastroesophagealJunction	329	ROBO1	ENSG00000169855.19	3	0.00129021	0.0296747	23	0.0360931	Yes	No
Esophagus-GastroesophagealJunction	329	GBE1	ENSG00000114480.12	3	0.00173305	0.0311948	18	0.0375509	Yes	No
Esophagus-GastroesophagealJunction	329	CADM2	ENSG00000175161.13	3	0.00350486	0.0981361	28	0.101444	No	No
Esophagus-GastroesophagealJunction	329	VGLL3	ENSG00000206538.8	3	0.0089172	0.169427	19	0.170919	No	No
Esophagus-GastroesophagealJunction	329	LINC00506	ENSG00000281392.1	3	0.000351206	0.00667292	19	0.011828	Yes	No
Esophagus-GastroesophagealJunction	329	CHMP2B	ENSG00000083937.8	3	0.00421005	0.0757809	18	0.0798564	No	No
Esophagus-GastroesophagealJunction	329	POU1F1	ENSG00000064835.10	3	2.65629e-11	4.78133e-10	18	4.21805e-09	Yes	Yes
Esophagus-GastroesophagealJunction	329	HTR1F	ENSG00000179097.5	3	0.00501804	0.100361	20	0.103604	No	No
Esophagus-GastroesophagealJunction	329	CGGBP1	ENSG00000163320.10	3	6.02621e-30	1.2655e-28	21	5.07208e-27	Yes	Yes
Esophagus-GastroesophagealJunction	329	ZNF654	ENSG00000175105.6	3	0.00674592	0.141664	21	0.143759	No	No
Esophagus-GastroesophagealJunction	329	C3orf38	ENSG00000179021.9	3	4.63293e-06	9.72916e-05	21	0.000367474	Yes	Yes
Esophagus-GastroesophagealJunction	329	EPHA3	ENSG00000044524.10	3	0.000402291	0.00724125	18	0.0125627	Yes	No
Esophagus-GastroesophagealJunction	329	PROS1	ENSG00000184500.14	3	0.00415624	0.0374061	9	0.0434643	Yes	No
Esophagus-GastroesophagealJunction	329	ARL13B	ENSG00000169379.15	3	0.0087428	0.0786852	9	0.0826354	No	No
Esophagus-GastroesophagealJunction	329	STX19	ENSG00000178750.2	3	8.18767e-09	7.3689e-08	9	4.90936e-07	Yes	Yes
Esophagus-GastroesophagealJunction	329	DHFR2	ENSG00000178700.7	3	0.000112727	0.00101454	9	0.00274367	Yes	Yes
Esophagus-GastroesophagealJunction	329	NSUN3	ENSG00000178694.9	3	0.000749198	0.00749198	10	0.0128899	Yes	No
Esophagus-GastroesophagealJunction	329	MTRNR2L12	ENSG00000269028.3	3	0.00061016	0.00793208	13	0.0134244	Yes	No
Esophagus-GastroesophagealJunction	329	EPHA6	ENSG00000080224.17	3	9.76507e-16	2.34362e-14	24	3.26201e-13	Yes	Yes
Esophagus-GastroesophagealJunction	329	RP11-389G6.3	ENSG00000261292.2	3	0.00250519	0.0375779	15	0.0436207	Yes	No
Esophagus-GastroesophagealJunction	329	ARL6	ENSG00000113966.9	3	0.000141211	0.00211816	15	0.00496527	Yes	Yes
Esophagus-GastroesophagealJunction	329	CRYBG3	ENSG00000080200.9	3	0.000801802	0.0128288	16	0.0190243	Yes	No
Esophagus-GastroesophagealJunction	329	RIOX2	ENSG00000170854.17	3	0.00113904	0.0182246	16	0.0247604	Yes	No
Esophagus-GastroesophagealJunction	329	OR5K2	ENSG00000231861.2	3	1.29871e-08	2.72729e-07	21	1.66767e-06	Yes	Yes
Esophagus-GastroesophagealJunction	329	CLDND1	ENSG00000080822.16	3	0.0038545	0.0809444	21	0.0848564	No	No
Esophagus-GastroesophagealJunction	329	CPOX	ENSG00000080819.6	3	6.01397e-05	0.00132307	22	0.00341967	Yes	Yes
Esophagus-GastroesophagealJunction	329	ST3GAL6	ENSG00000064225.12	3	6.12151e-12	1.40795e-10	23	1.32351e-09	Yes	Yes
Esophagus-GastroesophagealJunction	329	DCBLD2	ENSG00000057019.15	3	0.000544391	0.012521	23	0.0186983	Yes	No
Esophagus-GastroesophagealJunction	329	COL8A1	ENSG00000144810.15	3	6.76284e-06	0.000121731	18	0.000448637	Yes	Yes
Esophagus-GastroesophagealJunction	329	RP11-383I23.2	ENSG00000273374.1	3	0.00081303	0.0138215	17	0.020129	Yes	No
Esophagus-GastroesophagealJunction	329	CMSS1	ENSG00000184220.11	3	6.48497e-07	1.36184e-05	21	6.18335e-05	Yes	Yes
Esophagus-GastroesophagealJunction	329	FILIP1L	ENSG00000168386.18	3	0.0149886	0.299773	20	0.300318	No	No
Esophagus-GastroesophagealJunction	329	TBC1D23	ENSG00000036054.12	3	0.00181762	0.0308996	17	0.0372719	Yes	No
Esophagus-GastroesophagealJunction	329	NIT2	ENSG00000114021.11	3	4.31448e-06	6.90317e-05	16	0.000270227	Yes	Yes
Esophagus-GastroesophagealJunction	329	TOMM70	ENSG00000154174.7	3	2.7328e-06	4.37249e-05	16	0.000178573	Yes	Yes
Esophagus-GastroesophagealJunction	329	LNP1	ENSG00000206535.7	3	2.20161e-10	3.74274e-09	17	2.97044e-08	Yes	Yes
Esophagus-GastroesophagealJunction	329	TMEM45A	ENSG00000181458.10	3	0.00105806	0.0179871	17	0.0245285	Yes	No
Esophagus-GastroesophagealJunction	329	TFG	ENSG00000114354.13	3	0.000292285	0.00467656	16	0.00909039	Yes	Yes
Esophagus-GastroesophagealJunction	329	ABI3BP	ENSG00000154175.16	3	0.00199459	0.0339081	17	0.040155	Yes	No
Esophagus-GastroesophagealJunction	329	IMPG2	ENSG00000081148.11	3	6.89036e-09	1.30917e-07	19	8.40451e-07	Yes	Yes
Esophagus-GastroesophagealJunction	329	SENP7	ENSG00000138468.15	3	1.74464e-07	3.31482e-06	19	1.67883e-05	Yes	Yes
Esophagus-GastroesophagealJunction	329	TRMT10C	ENSG00000174173.6	3	0.00214801	0.0386641	18	0.0446758	Yes	No
Esophagus-GastroesophagealJunction	329	PCNP	ENSG00000081154.11	3	0.0038002	0.0684036	18	0.0728925	No	No
Esophagus-GastroesophagealJunction	329	ZBTB11	ENSG00000066422.4	3	0.00234501	0.0422101	18	0.0480831	Yes	No
Esophagus-GastroesophagealJunction	329	RPL24	ENSG00000114391.12	3	0.00334881	0.0602786	18	0.0650997	No	No
Esophagus-GastroesophagealJunction	329	CEP97	ENSG00000182504.10	3	1.85384e-06	3.3369e-05	18	0.000140411	Yes	Yes
Esophagus-GastroesophagealJunction	329	NXPE3	ENSG00000144815.15	3	2.97859e-15	5.36147e-14	18	7.152e-13	Yes	Yes
Esophagus-GastroesophagealJunction	329	NFKBIZ	ENSG00000144802.11	3	0.000309152	0.00556474	18	0.0103479	Yes	No
Esophagus-GastroesophagealJunction	329	ZPLD1	ENSG00000170044.8	3	0.000317408	0.00666557	21	0.0118162	Yes	No
Esophagus-GastroesophagealJunction	329	ALCAM	ENSG00000170017.12	3	2.32121e-05	0.000510667	22	0.00155833	Yes	Yes
Esophagus-GastroesophagealJunction	329	CBLB	ENSG00000114423.18	3	0.00338415	0.0744512	22	0.0785909	No	No
Esophagus-GastroesophagealJunction	329	LINC00882	ENSG00000242759.6	3	0.000247513	0.00519776	21	0.00984137	Yes	Yes
Esophagus-GastroesophagealJunction	329	DUBR	ENSG00000243701.5	3	0.00093227	0.0177131	19	0.0242543	Yes	No
Esophagus-GastroesophagealJunction	329	RP11-446H18.5	ENSG00000239828.6	3	0.000339465	0.0067893	20	0.0119825	Yes	No
Esophagus-GastroesophagealJunction	329	RP11-446H18.6	ENSG00000272597.1	3	1.3309e-05	0.000239562	18	0.000815259	Yes	Yes
Esophagus-GastroesophagealJunction	329	LINC01990	ENSG00000273125.1	3	7.75566e-05	0.00139602	18	0.00356484	Yes	Yes
Esophagus-GastroesophagealJunction	329	BBX	ENSG00000114439.18	3	0.0073867	0.147734	20	0.149703	No	No
Esophagus-GastroesophagealJunction	329	CD47	ENSG00000196776.14	3	7.36614e-06	0.00013259	18	0.00048344	Yes	Yes
Esophagus-GastroesophagealJunction	329	IFT57	ENSG00000114446.4	3	0.000110123	0.00198221	18	0.00471203	Yes	Yes
Esophagus-GastroesophagealJunction	329	MYH15	ENSG00000144821.9	3	0.000768467	0.0146009	19	0.0209936	Yes	No
Esophagus-GastroesophagealJunction	329	KIAA1524	ENSG00000163507.13	3	0.000424705	0.0076447	18	0.0130723	Yes	No
Esophagus-GastroesophagealJunction	329	DZIP3	ENSG00000198919.12	3	0.00206894	0.0393098	19	0.045309	Yes	No
Esophagus-GastroesophagealJunction	329	TRAT1	ENSG00000163519.13	3	0.00143415	0.0272488	19	0.0337264	Yes	No
Esophagus-GastroesophagealJunction	329	RP11-553A10.1	ENSG00000206532.2	3	0.000309761	0.00495617	16	0.00949662	Yes	Yes
Esophagus-GastroesophagealJunction	329	NECTIN3	ENSG00000177707.10	3	9.30706e-05	0.00176834	19	0.00430906	Yes	Yes
Esophagus-GastroesophagealJunction	329	CD96	ENSG00000153283.12	3	0.00123047	0.0258399	21	0.0323296	Yes	No
Esophagus-GastroesophagealJunction	329	PLCXD2	ENSG00000240891.7	3	0.000313597	0.00595835	19	0.0108943	Yes	No
Esophagus-GastroesophagealJunction	329	PHLDB2	ENSG00000144824.20	3	0.000323088	0.00613868	19	0.0111305	Yes	No
Esophagus-GastroesophagealJunction	329	ABHD10	ENSG00000144827.8	3	9.14038e-05	0.00173667	19	0.00424833	Yes	Yes
Esophagus-GastroesophagealJunction	329	TAGLN3	ENSG00000144834.13	3	0.00285092	0.0541674	19	0.0592941	No	No
Esophagus-GastroesophagealJunction	329	C3orf52	ENSG00000114529.12	3	0.000427309	0.00854619	20	0.014146	Yes	No
Esophagus-GastroesophagealJunction	329	GCSAM	ENSG00000174500.12	3	0.000403698	0.00807396	20	0.0135819	Yes	No
Esophagus-GastroesophagealJunction	329	SLC9C1	ENSG00000172139.14	3	0.000124768	0.00274491	22	0.00606673	Yes	Yes
Esophagus-GastroesophagealJunction	329	CD200	ENSG00000091972.18	3	6.74114e-05	0.00134823	20	0.00346994	Yes	Yes
Esophagus-GastroesophagealJunction	329	BTLA	ENSG00000186265.9	3	0.00246438	0.0492876	20	0.0546624	No	No
Esophagus-GastroesophagealJunction	329	ATG3	ENSG00000144848.10	3	0.00151443	0.0302885	20	0.0367208	Yes	No
Esophagus-GastroesophagealJunction	329	SLC35A5	ENSG00000138459.8	3	8.46756e-08	1.69351e-06	20	9.05277e-06	Yes	Yes
Esophagus-GastroesophagealJunction	329	CCDC80	ENSG00000091986.15	3	0.00307711	0.0646193	21	0.069249	No	No
Esophagus-GastroesophagealJunction	329	CD200R1	ENSG00000163606.10	3	0.00170313	0.0323594	19	0.0386625	Yes	No
Esophagus-GastroesophagealJunction	329	GTPBP8	ENSG00000163607.15	3	0.000296972	0.0053455	18	0.0100435	Yes	No
Esophagus-GastroesophagealJunction	329	NEPRO	ENSG00000163608.14	3	0.00149009	0.0268217	18	0.0332981	Yes	No
Esophagus-GastroesophagealJunction	329	LINC02044	ENSG00000243795.1	3	2.71752e-07	4.61978e-06	17	2.29041e-05	Yes	Yes
Esophagus-GastroesophagealJunction	329	BOC	ENSG00000144857.14	3	0.00025887	0.00465967	18	0.00906889	Yes	Yes
Esophagus-GastroesophagealJunction	329	CFAP44	ENSG00000206530.10	3	1.87879e-13	3.19393e-12	17	3.55375e-11	Yes	Yes
Esophagus-GastroesophagealJunction	329	SPICE1	ENSG00000163611.11	3	0.00487996	0.0731994	15	0.0774182	No	No
Esophagus-GastroesophagealJunction	329	SIDT1	ENSG00000072858.10	3	0.00490892	0.0785426	16	0.0824955	No	No
Esophagus-GastroesophagealJunction	329	USF3	ENSG00000176542.9	3	0.00017618	0.00264269	15	0.00589326	Yes	Yes
Esophagus-GastroesophagealJunction	329	NAA50	ENSG00000121579.12	3	0.000570193	0.00855289	15	0.0141554	Yes	No
Esophagus-GastroesophagealJunction	329	ATP6V1A	ENSG00000114573.9	3	0.00227605	0.0341407	15	0.0403722	Yes	No
Esophagus-GastroesophagealJunction	329	GRAMD1C	ENSG00000178075.19	3	9.01974e-14	1.35296e-12	15	1.58219e-11	Yes	Yes
Esophagus-GastroesophagealJunction	329	ZDHHC23	ENSG00000184307.14	3	0.000284968	0.00370459	13	0.0076392	Yes	Yes
Esophagus-GastroesophagealJunction	329	CCDC191	ENSG00000163617.10	3	0.000436821	0.00567867	13	0.0105019	Yes	No
Esophagus-GastroesophagealJunction	329	QTRT2	ENSG00000151576.10	3	0.0033115	0.0430495	13	0.0488468	Yes	No
Esophagus-GastroesophagealJunction	329	TIGIT	ENSG00000181847.11	3	1.36089e-06	1.63306e-05	12	7.2909e-05	Yes	Yes
Esophagus-GastroesophagealJunction	329	ZBTB20	ENSG00000181722.16	3	8.93528e-05	0.00160835	18	0.00400272	Yes	Yes
Esophagus-GastroesophagealJunction	329	GAP43	ENSG00000172020.12	3	0.000256976	0.00385464	15	0.00786676	Yes	Yes
Esophagus-GastroesophagealJunction	329	LSAMP	ENSG00000185565.11	3	0.000543391	0.0152149	28	0.0216383	Yes	No
Esophagus-GastroesophagealJunction	329	RP11-384F7.2	ENSG00000239268.2	3	0.000174167	0.00383167	22	0.00783619	Yes	Yes
Esophagus-GastroesophagealJunction	329	IGSF11	ENSG00000144847.12	3	2.55343e-05	0.000536221	21	0.00162284	Yes	Yes
Esophagus-GastroesophagealJunction	329	B4GALT4	ENSG00000121578.12	3	3.65316e-05	0.0006941	19	0.00201211	Yes	Yes
Esophagus-GastroesophagealJunction	329	ARHGAP31	ENSG00000031081.10	3	0.000731446	0.0146289	20	0.0210233	Yes	No
Esophagus-GastroesophagealJunction	329	TMEM39A	ENSG00000176142.12	3	0.00148709	0.0282546	19	0.0346816	Yes	No
Esophagus-GastroesophagealJunction	329	POGLUT1	ENSG00000163389.10	3	1.28407e-27	2.43974e-26	19	8.50292e-25	Yes	Yes
Esophagus-GastroesophagealJunction	329	TIMMDC1	ENSG00000113845.9	3	0.000639804	0.0121563	19	0.0183024	Yes	No
Esophagus-GastroesophagealJunction	329	CD80	ENSG00000121594.11	3	3.48443e-06	6.62043e-05	19	0.000260083	Yes	Yes
Esophagus-GastroesophagealJunction	329	ADPRH	ENSG00000144843.11	3	5.04163e-06	9.57911e-05	19	0.000362661	Yes	Yes
Esophagus-GastroesophagealJunction	329	PLA1A	ENSG00000144837.8	3	0.0014187	0.0269554	19	0.0334193	Yes	No
Esophagus-GastroesophagealJunction	329	POPDC2	ENSG00000121577.13	3	4.82123e-05	0.000916033	19	0.00252312	Yes	Yes
Esophagus-GastroesophagealJunction	329	COX17	ENSG00000138495.6	3	0.000474947	0.009024	19	0.014735	Yes	No
Esophagus-GastroesophagealJunction	329	MAATS1	ENSG00000183833.16	3	2.47807e-11	4.70833e-10	19	4.15573e-09	Yes	Yes
Esophagus-GastroesophagealJunction	329	NR1I2	ENSG00000144852.17	3	0.00234986	0.0446473	19	0.0503263	No	No
Esophagus-GastroesophagealJunction	329	GSK3B	ENSG00000082701.14	3	6.09022e-05	0.00121804	20	0.00319503	Yes	Yes
Esophagus-GastroesophagealJunction	329	RP11-18H7.1	ENSG00000242622.1	3	0.00540641	0.0973155	18	0.100649	No	No
Esophagus-GastroesophagealJunction	329	GPR156	ENSG00000175697.10	3	1.95089e-12	3.5116e-11	18	3.48926e-10	Yes	Yes
Esophagus-GastroesophagealJunction	329	LRRC58	ENSG00000163428.3	3	6.94346e-07	1.18039e-05	17	5.41523e-05	Yes	Yes
Esophagus-GastroesophagealJunction	329	FSTL1	ENSG00000163430.11	3	0.00106284	0.0180683	17	0.0246144	Yes	No
Esophagus-GastroesophagealJunction	329	NDUFB4	ENSG00000065518.7	3	0.0103843	0.155764	15	0.157542	No	No
Esophagus-GastroesophagealJunction	329	HGD	ENSG00000113924.11	3	0.00059535	0.0095256	16	0.0153116	Yes	No
Esophagus-GastroesophagealJunction	329	RABL3	ENSG00000144840.8	3	0.00466792	0.0700188	15	0.0744517	No	No
Esophagus-GastroesophagealJunction	329	GTF2E1	ENSG00000153767.9	3	0.0029699	0.0475184	16	0.0530278	No	No
Esophagus-GastroesophagealJunction	329	STXBP5L	ENSG00000145087.12	3	0.00736601	0.154686	21	0.156514	No	No
Esophagus-GastroesophagealJunction	329	POLQ	ENSG00000051341.13	3	0.00966491	0.164303	17	0.165922	No	No
Esophagus-GastroesophagealJunction	329	FBXO40	ENSG00000163833.7	3	0.00544176	0.09251	17	0.0960672	No	No
Esophagus-GastroesophagealJunction	329	HCLS1	ENSG00000180353.10	3	1.11654e-06	1.89813e-05	17	8.38214e-05	Yes	Yes
Esophagus-GastroesophagealJunction	329	GOLGB1	ENSG00000173230.15	3	7.41656e-05	0.00133498	18	0.00344244	Yes	Yes
Esophagus-GastroesophagealJunction	329	IQCB1	ENSG00000173226.16	3	2.05345e-27	3.69622e-26	18	1.27062e-24	Yes	Yes
Esophagus-GastroesophagealJunction	329	EAF2	ENSG00000145088.8	3	0.000252515	0.00454527	18	0.00891314	Yes	Yes
Esophagus-GastroesophagealJunction	329	SLC15A2	ENSG00000163406.10	3	0.000255984	0.00460772	18	0.00900555	Yes	Yes
Esophagus-GastroesophagealJunction	329	CD86	ENSG00000114013.15	3	0.0047662	0.0857916	18	0.0895492	No	No
Esophagus-GastroesophagealJunction	329	CSTA	ENSG00000121552.3	3	0.000999337	0.0189874	19	0.0255569	Yes	No
Esophagus-GastroesophagealJunction	329	CCDC58	ENSG00000160124.9	3	0.00076202	0.0144784	19	0.0208554	Yes	No
Esophagus-GastroesophagealJunction	329	FAM162A	ENSG00000114023.15	3	0.000880808	0.0167353	19	0.0232457	Yes	No
Esophagus-GastroesophagealJunction	329	WDR5B	ENSG00000196981.3	3	4.08663e-12	7.76459e-11	19	7.51529e-10	Yes	Yes
Esophagus-GastroesophagealJunction	329	KPNA1	ENSG00000114030.12	3	4.54967e-05	0.000864437	19	0.00240713	Yes	Yes
Esophagus-GastroesophagealJunction	329	PARP9	ENSG00000138496.16	3	2.21064e-07	4.20022e-06	19	2.09122e-05	Yes	Yes
Esophagus-GastroesophagealJunction	329	DTX3L	ENSG00000163840.9	3	0.000277539	0.00527324	19	0.00994583	Yes	Yes
Esophagus-GastroesophagealJunction	329	PARP15	ENSG00000173200.12	3	1.3232e-07	2.51409e-06	19	1.29941e-05	Yes	Yes
Esophagus-GastroesophagealJunction	329	PARP14	ENSG00000173193.13	3	5.69908e-26	1.02583e-24	18	3.16823e-23	Yes	Yes
Esophagus-GastroesophagealJunction	329	HSPBAP1	ENSG00000169087.10	3	0.00118347	0.0213024	18	0.0279494	Yes	No
Esophagus-GastroesophagealJunction	329	DIRC2	ENSG00000138463.8	3	0.000221784	0.00399212	18	0.00807721	Yes	Yes
Esophagus-GastroesophagealJunction	329	LINC02035	ENSG00000273033.2	3	0.000164825	0.00280202	17	0.0061713	Yes	Yes
Esophagus-GastroesophagealJunction	329	SEMA5B	ENSG00000082684.14	3	9.64515e-07	1.73613e-05	18	7.72366e-05	Yes	Yes
Esophagus-GastroesophagealJunction	329	PDIA5	ENSG00000065485.19	3	0.000375227	0.00637885	17	0.0114361	Yes	No
Esophagus-GastroesophagealJunction	329	SEC22A	ENSG00000121542.11	3	0.000690614	0.0117404	17	0.0178239	Yes	No
Esophagus-GastroesophagealJunction	329	RP11-797D24.3	ENSG00000273454.1	3	0.000543631	0.0086981	16	0.0143302	Yes	No
Esophagus-GastroesophagealJunction	329	ADCY5	ENSG00000173175.14	3	0.000499699	0.00849488	17	0.0140928	Yes	No
Esophagus-GastroesophagealJunction	329	HACD2	ENSG00000206527.9	3	0.000782369	0.0125179	16	0.0186952	Yes	No
Esophagus-GastroesophagealJunction	329	MYLK	ENSG00000065534.18	3	0.00253575	0.0481793	19	0.053639	No	No
Esophagus-GastroesophagealJunction	329	CCDC14	ENSG00000175455.14	3	0.00258469	0.0439398	17	0.0496621	Yes	No
Esophagus-GastroesophagealJunction	329	KALRN	ENSG00000160145.15	3	3.23446e-06	7.43925e-05	23	0.000288649	Yes	Yes
Esophagus-GastroesophagealJunction	329	UMPS	ENSG00000114491.13	3	5.82983e-07	1.16597e-05	20	5.35464e-05	Yes	Yes
Esophagus-GastroesophagealJunction	329	ITGB5	ENSG00000082781.11	3	1.78876e-23	3.93527e-22	22	1.0146e-20	Yes	Yes
Esophagus-GastroesophagealJunction	329	MUC13	ENSG00000173702.7	3	0.00212127	0.0466678	22	0.0522001	No	No
Esophagus-GastroesophagealJunction	329	HEG1	ENSG00000173706.12	3	0.00175542	0.0403746	23	0.0463395	Yes	No
Esophagus-GastroesophagealJunction	329	SLC12A8	ENSG00000221955.10	3	0.000208655	0.00521638	25	0.00986815	Yes	Yes
Esophagus-GastroesophagealJunction	329	ZNF148	ENSG00000163848.19	3	0.000473053	0.0127724	27	0.0189645	Yes	No
Esophagus-GastroesophagealJunction	329	SNX4	ENSG00000114520.10	3	0.00134634	0.0363512	27	0.0424961	Yes	No
Esophagus-GastroesophagealJunction	329	OSBPL11	ENSG00000144909.7	3	0.000105446	0.00284704	27	0.00624939	Yes	Yes
Esophagus-GastroesophagealJunction	329	RP11-666A20.4	ENSG00000248787.1	3	5.07742e-10	1.21858e-08	24	9.07504e-08	Yes	Yes
Esophagus-GastroesophagealJunction	329	ALG1L	ENSG00000189366.9	3	4.50577e-51	1.08139e-49	24	1.55043e-47	Yes	Yes
Esophagus-GastroesophagealJunction	329	ROPN1B	ENSG00000114547.9	3	1.9948e-06	4.78752e-05	24	0.000193465	Yes	Yes
Esophagus-GastroesophagealJunction	329	SLC41A3	ENSG00000114544.16	3	7.92787e-23	1.90269e-21	24	4.67976e-20	Yes	Yes
Esophagus-GastroesophagealJunction	329	ALDH1L1	ENSG00000144908.13	3	0.000840226	0.0201654	24	0.0267832	Yes	No
Esophagus-GastroesophagealJunction	329	RP11-71E19.1	ENSG00000250934.1	3	2.39092e-05	0.000549911	23	0.00165631	Yes	Yes
Esophagus-GastroesophagealJunction	329	RP11-71E19.2	ENSG00000251448.1	3	5.82728e-05	0.00134027	23	0.0034535	Yes	Yes
Esophagus-GastroesophagealJunction	329	KLF15	ENSG00000163884.3	3	0.00693383	0.166412	24	0.168003	No	No
Esophagus-GastroesophagealJunction	329	CFAP100	ENSG00000163885.11	3	0.000659644	0.0158315	24	0.0222654	Yes	No
Esophagus-GastroesophagealJunction	329	ZXDC	ENSG00000070476.14	3	9.43285e-19	2.35821e-17	25	4.34103e-16	Yes	Yes
Esophagus-GastroesophagealJunction	329	CHST13	ENSG00000180767.9	3	1.44278e-27	3.60694e-26	25	1.24478e-24	Yes	Yes
Esophagus-GastroesophagealJunction	329	TXNRD3	ENSG00000197763.14	3	0.000496395	0.0119135	24	0.0180361	Yes	No
Esophagus-GastroesophagealJunction	329	CHCHD6	ENSG00000159685.10	3	0.00215198	0.0537994	25	0.0589727	No	No
Esophagus-GastroesophagealJunction	329	PLXNA1	ENSG00000114554.11	3	0.00047716	0.00954321	20	0.0153302	Yes	No
Esophagus-GastroesophagealJunction	329	RP11-153F10.2	ENSG00000282860.1	3	8.96837e-09	1.43494e-07	16	9.14534e-07	Yes	Yes
Esophagus-GastroesophagealJunction	329	TPRA1	ENSG00000163870.14	3	1.06147e-09	1.69836e-08	16	1.23967e-07	Yes	Yes
Esophagus-GastroesophagealJunction	329	MCM2	ENSG00000073111.13	3	6.03914e-05	0.000966262	16	0.00263982	Yes	Yes
Esophagus-GastroesophagealJunction	329	PODXL2	ENSG00000114631.10	3	0.00134433	0.0228536	17	0.02945	Yes	No
Esophagus-GastroesophagealJunction	329	ABTB1	ENSG00000114626.17	3	0.00571023	0.0913636	16	0.0949662	No	No
Esophagus-GastroesophagealJunction	329	MGLL	ENSG00000074416.13	3	0.000780346	0.0132659	17	0.0195118	Yes	No
Esophagus-GastroesophagealJunction	329	KBTBD12	ENSG00000187715.13	3	4.86364e-21	8.75455e-20	18	1.90601e-18	Yes	Yes
Esophagus-GastroesophagealJunction	329	SEC61A1	ENSG00000058262.9	3	0.00202388	0.034406	17	0.0406342	Yes	No
Esophagus-GastroesophagealJunction	329	RUVBL1	ENSG00000175792.11	3	0.000615372	0.0104613	17	0.0163638	Yes	No
Esophagus-GastroesophagealJunction	329	EEFSEC	ENSG00000132394.10	3	6.03849e-08	1.02654e-06	17	5.69997e-06	Yes	Yes
Esophagus-GastroesophagealJunction	329	GATA2	ENSG00000179348.11	3	3.08965e-05	0.000463447	15	0.00143586	Yes	Yes
Esophagus-GastroesophagealJunction	329	RPN1	ENSG00000163902.11	3	9.90691e-07	1.48604e-05	15	6.70237e-05	Yes	Yes
Esophagus-GastroesophagealJunction	329	RAB7A	ENSG00000075785.12	3	0.000786641	0.0117996	15	0.0179014	Yes	No
Esophagus-GastroesophagealJunction	329	RP11-723O4.9	ENSG00000261159.1	3	1.38844e-14	1.94382e-13	14	2.46969e-12	Yes	Yes
Esophagus-GastroesophagealJunction	329	ACAD9	ENSG00000177646.18	3	1.95603e-11	2.73844e-10	14	2.49058e-09	Yes	Yes
Esophagus-GastroesophagealJunction	329	KIAA1257	ENSG00000114656.10	3	0.00125813	0.018872	15	0.025442	Yes	No
Esophagus-GastroesophagealJunction	329	RP11-723O4.6	ENSG00000187695.8	3	0.00320555	0.0480833	15	0.0535524	No	No
Esophagus-GastroesophagealJunction	329	EFCC1	ENSG00000114654.7	3	0.0112576	0.168865	15	0.170399	No	No
Esophagus-GastroesophagealJunction	329	RAB43	ENSG00000172780.16	3	3.87798e-05	0.000581697	15	0.0017375	Yes	Yes
Esophagus-GastroesophagealJunction	329	ISY1	ENSG00000240682.9	3	0.00100092	0.0150138	15	0.0214231	Yes	No
Esophagus-GastroesophagealJunction	329	RP11-434H6.7	ENSG00000273437.1	3	0.000546042	0.00819063	15	0.0137315	Yes	No
Esophagus-GastroesophagealJunction	329	CNBP	ENSG00000169714.16	3	2.36385e-06	3.54577e-05	15	0.00014821	Yes	Yes
Esophagus-GastroesophagealJunction	329	COPG1	ENSG00000181789.14	3	0.0176041	0.264062	15	0.264783	No	No
Esophagus-GastroesophagealJunction	329	HMCES	ENSG00000183624.13	3	2.40955e-05	0.000361433	15	0.00116588	Yes	Yes
Esophagus-GastroesophagealJunction	329	H1FX	ENSG00000184897.5	3	0.000922472	0.0138371	15	0.0201458	Yes	No
Esophagus-GastroesophagealJunction	329	EFCAB12	ENSG00000172771.11	3	0.00138342	0.0221348	16	0.0287421	Yes	No
Esophagus-GastroesophagealJunction	329	MBD4	ENSG00000129071.9	3	0.00155427	0.0248684	16	0.031406	Yes	No
Esophagus-GastroesophagealJunction	329	IFT122	ENSG00000163913.11	3	3.30833e-08	5.29332e-07	16	3.07469e-06	Yes	Yes
Esophagus-GastroesophagealJunction	329	PLXND1	ENSG00000004399.12	3	0.00116421	0.0186274	16	0.0251913	Yes	No
Esophagus-GastroesophagealJunction	329	TMCC1	ENSG00000172765.16	3	0.00248752	0.0422878	17	0.0481489	Yes	No
Esophagus-GastroesophagealJunction	329	ALG1L2	ENSG00000251287.8	3	6.02728e-13	8.43819e-12	14	8.96431e-11	Yes	Yes
Esophagus-GastroesophagealJunction	329	LINC02021	ENSG00000249846.6	3	4.39783e-29	6.15696e-28	14	2.3707e-26	Yes	Yes
Esophagus-GastroesophagealJunction	329	COL6A6	ENSG00000206384.10	3	4.97878e-05	0.000796604	16	0.00225202	Yes	Yes
Esophagus-GastroesophagealJunction	329	PIK3R4	ENSG00000196455.7	3	1.32177e-06	2.11483e-05	16	9.27505e-05	Yes	Yes
Esophagus-GastroesophagealJunction	329	ATP2C1	ENSG00000017260.19	3	0.00877349	0.17547	20	0.176834	No	No
Esophagus-GastroesophagealJunction	329	ASTE1	ENSG00000034533.11	3	1.02362e-05	0.000194487	19	0.000678224	Yes	Yes
Esophagus-GastroesophagealJunction	329	NEK11	ENSG00000114670.13	3	1.86182e-07	4.28218e-06	23	2.13082e-05	Yes	Yes
Esophagus-GastroesophagealJunction	329	NUDT16	ENSG00000198585.11	3	0.00168347	0.0353528	21	0.0415603	Yes	No
Esophagus-GastroesophagealJunction	329	MRPL3	ENSG00000114686.8	3	0.00297195	0.0624108	21	0.0671148	No	No
Esophagus-GastroesophagealJunction	329	CPNE4	ENSG00000196353.11	3	2.2626e-05	0.000633527	28	0.0018636	Yes	Yes
Esophagus-GastroesophagealJunction	329	ACPP	ENSG00000014257.15	3	0.00716923	0.172061	24	0.173518	No	No
Esophagus-GastroesophagealJunction	329	DNAJC13	ENSG00000138246.15	3	4.71097e-06	0.000117774	25	0.000435752	Yes	Yes
Esophagus-GastroesophagealJunction	329	ACAD11	ENSG00000240303.7	3	0.00033592	0.00839799	25	0.0139874	Yes	No
Esophagus-GastroesophagealJunction	329	ACKR4	ENSG00000129048.6	3	0.00293373	0.0704096	24	0.0748086	No	No
Esophagus-GastroesophagealJunction	329	UBA5	ENSG00000081307.12	3	0.000846866	0.0203248	24	0.0269474	Yes	No
Esophagus-GastroesophagealJunction	329	NPHP3	ENSG00000113971.19	3	6.4385e-43	1.54524e-41	24	1.30384e-39	Yes	Yes
Esophagus-GastroesophagealJunction	329	TMEM108	ENSG00000144868.13	3	9.03725e-05	0.00216894	24	0.00506077	Yes	Yes
Esophagus-GastroesophagealJunction	329	CDV3	ENSG00000091527.15	3	0.00139057	0.0278115	20	0.0342521	Yes	No
Esophagus-GastroesophagealJunction	329	TOPBP1	ENSG00000163781.12	3	0.000172652	0.00345303	20	0.00723382	Yes	Yes
Esophagus-GastroesophagealJunction	329	TF	ENSG00000091513.14	3	0.000130127	0.00273266	21	0.00604649	Yes	Yes
Esophagus-GastroesophagealJunction	329	SRPRB	ENSG00000144867.11	3	0.00114944	0.0241383	21	0.0307083	Yes	No
Esophagus-GastroesophagealJunction	329	RAB6B	ENSG00000154917.10	3	2.52285e-12	5.29798e-11	21	5.19055e-10	Yes	Yes
Esophagus-GastroesophagealJunction	329	C3orf36	ENSG00000221972.3	3	9.71073e-05	0.00194215	20	0.00464215	Yes	Yes
Esophagus-GastroesophagealJunction	329	SLCO2A1	ENSG00000174640.12	3	0.000816929	0.0171555	21	0.0236672	Yes	No
Esophagus-GastroesophagealJunction	329	RYK	ENSG00000163785.12	3	1.75122e-05	0.000367755	21	0.00118368	Yes	Yes
Esophagus-GastroesophagealJunction	329	RP11-375I20.6	ENSG00000260633.1	3	4.03068e-28	7.6583e-27	19	2.73943e-25	Yes	Yes
Esophagus-GastroesophagealJunction	329	AMOTL2	ENSG00000114019.14	3	0.00816513	0.155137	19	0.156935	No	No
Esophagus-GastroesophagealJunction	329	ANAPC13	ENSG00000129055.12	3	2.02562e-66	3.64612e-65	18	1.33957e-62	Yes	Yes
Esophagus-GastroesophagealJunction	329	CEP63	ENSG00000182923.16	3	6.82686e-24	1.2971e-22	19	3.48164e-21	Yes	Yes
Esophagus-GastroesophagealJunction	329	EPHB1	ENSG00000154928.16	3	3.99992e-82	8.79982e-81	22	1.10846e-77	Yes	Yes
Esophagus-GastroesophagealJunction	329	KY	ENSG00000174611.11	3	0.000231759	0.00440343	19	0.00871738	Yes	Yes
Esophagus-GastroesophagealJunction	329	PPP2R3A	ENSG00000073711.10	3	0.0030058	0.0450869	15	0.0507473	No	No
Esophagus-GastroesophagealJunction	329	MSL2	ENSG00000174579.3	3	0.00234769	0.0328676	14	0.0391609	Yes	No
Esophagus-GastroesophagealJunction	329	PCCB	ENSG00000114054.13	3	4.42372e-05	0.000619321	14	0.00183116	Yes	Yes
Esophagus-GastroesophagealJunction	329	STAG1	ENSG00000118007.12	3	0.00201342	0.0342282	17	0.040454	Yes	No
Esophagus-GastroesophagealJunction	329	SLC35G2	ENSG00000168917.8	3	0.00303996	0.0455993	15	0.0512063	No	No
Esophagus-GastroesophagealJunction	329	NCK1	ENSG00000158092.6	3	0.0137927	0.220683	16	0.221676	No	No
Esophagus-GastroesophagealJunction	329	IL20RB	ENSG00000174564.12	3	7.43721e-11	1.11558e-09	15	9.48568e-09	Yes	Yes
Esophagus-GastroesophagealJunction	329	CLDN18	ENSG00000066405.12	3	0.00899783	0.134967	15	0.137184	No	No
Esophagus-GastroesophagealJunction	329	DZIP1L	ENSG00000158163.14	3	2.37877e-06	3.56815e-05	15	0.000148989	Yes	Yes
Esophagus-GastroesophagealJunction	329	A4GNT	ENSG00000118017.3	3	8.76394e-25	1.31459e-23	15	3.7452e-22	Yes	Yes
Esophagus-GastroesophagealJunction	329	DBR1	ENSG00000138231.12	3	0.00162001	0.0226802	14	0.0292791	Yes	No
Esophagus-GastroesophagealJunction	329	ARMC8	ENSG00000114098.17	3	0.00367598	0.0551397	15	0.0602098	No	No
Esophagus-GastroesophagealJunction	329	NME9	ENSG00000181322.13	3	0.0040319	0.0604786	15	0.0652757	No	No
Esophagus-GastroesophagealJunction	329	MRAS	ENSG00000158186.12	3	0.00303145	0.0454718	15	0.0511021	No	No
Esophagus-GastroesophagealJunction	329	ESYT3	ENSG00000158220.13	3	0.00134174	0.0201261	15	0.0267443	Yes	No
Esophagus-GastroesophagealJunction	329	CEP70	ENSG00000114107.8	3	0.000707692	0.0106154	15	0.016549	Yes	No
Esophagus-GastroesophagealJunction	329	FAIM	ENSG00000158234.12	3	0.000378501	0.00529901	14	0.00998164	Yes	Yes
Esophagus-GastroesophagealJunction	329	PIK3CB	ENSG00000051382.8	3	0.00273183	0.0437093	16	0.0494587	Yes	No
Esophagus-GastroesophagealJunction	329	MRPS22	ENSG00000175110.11	3	0.00516036	0.0825658	16	0.0864175	No	No
Esophagus-GastroesophagealJunction	329	COPB2	ENSG00000184432.9	3	0.000665055	0.0106409	16	0.0165697	Yes	No
Esophagus-GastroesophagealJunction	329	RBP1	ENSG00000114115.9	3	6.88998e-06	0.00011713	17	0.000433581	Yes	Yes
Esophagus-GastroesophagealJunction	329	NMNAT3	ENSG00000163864.15	3	3.03652e-18	5.16208e-17	17	9.24197e-16	Yes	Yes
Esophagus-GastroesophagealJunction	329	CLSTN2	ENSG00000158258.16	3	0.000332698	0.00698665	21	0.0122377	Yes	No
Esophagus-GastroesophagealJunction	329	SLC25A36	ENSG00000114120.11	3	0.000912423	0.0155112	17	0.0219446	Yes	No
Esophagus-GastroesophagealJunction	329	SPSB4	ENSG00000175093.4	3	0.00130032	0.0234058	18	0.0299885	Yes	No
Esophagus-GastroesophagealJunction	329	PXYLP1	ENSG00000155893.12	3	0.000576866	0.0103836	18	0.0162743	Yes	No
Esophagus-GastroesophagealJunction	329	ZBTB38	ENSG00000177311.11	3	0.000114285	0.00205713	18	0.00484603	Yes	Yes
Esophagus-GastroesophagealJunction	329	RASA2	ENSG00000155903.11	3	0.001644	0.0279479	17	0.0343937	Yes	No
Esophagus-GastroesophagealJunction	329	RNF7	ENSG00000114125.13	3	1.70562e-08	2.72899e-07	16	1.66814e-06	Yes	Yes
Esophagus-GastroesophagealJunction	329	ATP1B3	ENSG00000069849.10	3	0.000582184	0.00931494	16	0.0150692	Yes	No
Esophagus-GastroesophagealJunction	329	TFDP2	ENSG00000114126.17	3	0.00429925	0.0730872	17	0.0773228	No	No
Esophagus-GastroesophagealJunction	329	GK5	ENSG00000175066.15	3	0.000171233	0.00291096	17	0.00635566	Yes	Yes
Esophagus-GastroesophagealJunction	329	XRN1	ENSG00000114127.10	3	0.000217029	0.00390653	18	0.0079414	Yes	Yes
Esophagus-GastroesophagealJunction	329	ATR	ENSG00000175054.14	3	0.000193838	0.00348908	18	0.00729288	Yes	Yes
Esophagus-GastroesophagealJunction	329	PLS1	ENSG00000120756.12	3	0.000287195	0.0054567	19	0.0102067	Yes	No
Esophagus-GastroesophagealJunction	329	TRPC1	ENSG00000144935.14	3	0.00559214	0.100658	18	0.103899	No	No
Esophagus-GastroesophagealJunction	329	PCOLCE2	ENSG00000163710.7	3	8.1226e-05	0.00146207	18	0.00370081	Yes	Yes
Esophagus-GastroesophagealJunction	329	U2SURP	ENSG00000163714.17	3	0.00119918	0.020386	17	0.0270103	Yes	No
Esophagus-GastroesophagealJunction	329	CHST2	ENSG00000175040.5	3	9.0739e-06	0.000145182	16	0.000523042	Yes	Yes
Esophagus-GastroesophagealJunction	329	SLC9A9	ENSG00000181804.14	3	0.000692499	0.01385	20	0.0201572	Yes	No
Esophagus-GastroesophagealJunction	329	C3orf58	ENSG00000181744.8	3	0.00470024	0.0846043	18	0.088378	No	No
Esophagus-GastroesophagealJunction	329	PLOD2	ENSG00000152952.11	3	6.97474e-08	1.67394e-06	24	8.95899e-06	Yes	Yes
Esophagus-GastroesophagealJunction	329	PLSCR4	ENSG00000114698.14	3	7.33815e-09	1.68778e-07	23	1.06397e-06	Yes	Yes
Esophagus-GastroesophagealJunction	329	PLSCR2	ENSG00000163746.11	3	0.00050935	0.0112057	22	0.0171986	Yes	No
Esophagus-GastroesophagealJunction	329	PLSCR1	ENSG00000188313.12	3	0.000632033	0.0132727	21	0.0195183	Yes	No
Esophagus-GastroesophagealJunction	329	AGTR1	ENSG00000144891.17	3	0.000110524	0.00221048	20	0.00513055	Yes	Yes
Esophagus-GastroesophagealJunction	329	CPB1	ENSG00000153002.11	3	0.00153039	0.0306079	20	0.0370035	Yes	No
Esophagus-GastroesophagealJunction	329	CPA3	ENSG00000163751.3	3	2.85626e-05	0.000571251	20	0.00170978	Yes	Yes
Esophagus-GastroesophagealJunction	329	GYG1	ENSG00000163754.17	3	8.49123e-07	1.61333e-05	19	7.21561e-05	Yes	Yes
Esophagus-GastroesophagealJunction	329	HLTF	ENSG00000071794.15	3	7.13494e-05	0.00135564	19	0.00348189	Yes	Yes
Esophagus-GastroesophagealJunction	329	HPS3	ENSG00000163755.8	3	0.000200749	0.00401499	20	0.00811135	Yes	Yes
Esophagus-GastroesophagealJunction	329	CP	ENSG00000047457.13	3	0.00407224	0.0773725	19	0.0813683	No	No
Esophagus-GastroesophagealJunction	329	TM4SF18	ENSG00000163762.6	3	0.000403978	0.00767559	19	0.013106	Yes	No
Esophagus-GastroesophagealJunction	329	TM4SF1	ENSG00000169908.11	3	0.000170889	0.0032469	19	0.00689236	Yes	Yes
Esophagus-GastroesophagealJunction	329	TM4SF4	ENSG00000169903.6	3	9.5662e-05	0.00181758	19	0.0044047	Yes	Yes
Esophagus-GastroesophagealJunction	329	WWTR1	ENSG00000018408.14	3	0.000434591	0.0091264	21	0.0148613	Yes	No
Esophagus-GastroesophagealJunction	329	COMMD2	ENSG00000114744.8	3	1.4323e-13	2.72137e-12	19	3.05289e-11	Yes	Yes
Esophagus-GastroesophagealJunction	329	RNF13	ENSG00000082996.19	3	0.000851982	0.0161877	19	0.0226437	Yes	No
Esophagus-GastroesophagealJunction	329	PFN2	ENSG00000070087.13	3	0.000201427	0.00362568	18	0.00751475	Yes	Yes
Esophagus-GastroesophagealJunction	329	RP11-651P23.5	ENSG00000242791.2	3	0.00178544	0.0321379	18	0.03845	Yes	No
Esophagus-GastroesophagealJunction	329	TSC22D2	ENSG00000196428.12	3	0.000351295	0.00597202	17	0.01091	Yes	No
Esophagus-GastroesophagealJunction	329	SERP1	ENSG00000120742.10	3	7.13345e-05	0.00121269	17	0.00318524	Yes	Yes
Esophagus-GastroesophagealJunction	329	EIF2A	ENSG00000144895.11	3	1.56145e-33	2.49831e-32	16	1.23411e-30	Yes	Yes
Esophagus-GastroesophagealJunction	329	SELENOT	ENSG00000198843.12	3	0.000316103	0.00505764	16	0.0096392	Yes	Yes
Esophagus-GastroesophagealJunction	329	SIAH2	ENSG00000181788.3	3	0.000497331	0.00845462	17	0.0140468	Yes	No
Esophagus-GastroesophagealJunction	329	MED12L	ENSG00000144893.12	3	0.0014412	0.0288241	20	0.0352359	Yes	No
Esophagus-GastroesophagealJunction	329	GPR171	ENSG00000174946.6	3	0.000528683	0.0095163	18	0.0152995	Yes	No
Esophagus-GastroesophagealJunction	329	P2RY14	ENSG00000174944.8	3	1.94488e-06	3.50078e-05	18	0.000146642	Yes	Yes
Esophagus-GastroesophagealJunction	329	P2RY13	ENSG00000181631.6	3	0.00201364	0.0362456	18	0.0423867	Yes	No
Esophagus-GastroesophagealJunction	329	P2RY12	ENSG00000169313.9	3	1.05453e-12	1.89815e-11	18	1.95183e-10	Yes	Yes
Esophagus-GastroesophagealJunction	329	IGSF10	ENSG00000152580.8	3	0.00232099	0.0417778	18	0.0476738	Yes	No
Esophagus-GastroesophagealJunction	329	AADACL2	ENSG00000197953.5	3	0.000351891	0.00598214	17	0.0109219	Yes	No
Esophagus-GastroesophagealJunction	329	AADAC	ENSG00000114771.13	3	2.97178e-07	5.05203e-06	17	2.48515e-05	Yes	Yes
Esophagus-GastroesophagealJunction	329	SUCNR1	ENSG00000198829.6	3	0.000904441	0.0153755	17	0.0218069	Yes	No
Esophagus-GastroesophagealJunction	329	MBNL1	ENSG00000152601.17	3	0.000383424	0.00805191	21	0.0135647	Yes	No
Esophagus-GastroesophagealJunction	329	P2RY1	ENSG00000169860.6	3	0.00189747	0.0360519	19	0.042205	Yes	No
Esophagus-GastroesophagealJunction	329	RAP2B	ENSG00000181467.4	3	0.00114303	0.0228607	20	0.0294527	Yes	No
Esophagus-GastroesophagealJunction	329	ARHGEF26	ENSG00000114790.12	3	2.97721e-06	5.95443e-05	20	0.000236128	Yes	Yes
Esophagus-GastroesophagealJunction	329	DHX36	ENSG00000174953.13	3	1.26276e-13	2.52552e-12	20	2.84949e-11	Yes	Yes
Esophagus-GastroesophagealJunction	329	MME	ENSG00000196549.10	3	0.00253962	0.0406339	16	0.0465854	Yes	No
Esophagus-GastroesophagealJunction	329	RP11-451G4.2	ENSG00000240045.1	3	0.000724825	0.0108724	15	0.0168488	Yes	No
Esophagus-GastroesophagealJunction	329	PLCH1	ENSG00000114805.16	3	0.000186194	0.0031653	17	0.00676443	Yes	Yes
Esophagus-GastroesophagealJunction	329	C3orf33	ENSG00000174928.15	3	0.00103988	0.0155982	15	0.0220253	Yes	No
Esophagus-GastroesophagealJunction	329	SLC33A1	ENSG00000169359.13	3	8.50026e-07	1.27504e-05	15	5.81316e-05	Yes	Yes
Esophagus-GastroesophagealJunction	329	GMPS	ENSG00000163655.15	3	0.000305947	0.00458921	15	0.00897635	Yes	Yes
Esophagus-GastroesophagealJunction	329	KCNAB1	ENSG00000169282.17	3	0.000201105	0.003821	19	0.00782344	Yes	Yes
Esophagus-GastroesophagealJunction	329	SSR3	ENSG00000114850.6	3	0.00361175	0.0541763	15	0.0592941	No	No
Esophagus-GastroesophagealJunction	329	TIPARP	ENSG00000163659.12	3	0.000169483	0.00254224	15	0.00571811	Yes	Yes
Esophagus-GastroesophagealJunction	329	LINC00886	ENSG00000240875.5	3	3.37046e-44	5.39274e-43	16	5.00532e-41	Yes	Yes
Esophagus-GastroesophagealJunction	329	LEKR1	ENSG00000197980.12	3	6.8011e-10	1.15619e-08	17	8.63225e-08	Yes	Yes
Esophagus-GastroesophagealJunction	329	LINC00881	ENSG00000241135.5	3	0.00322591	0.0516146	16	0.0568357	No	No
Esophagus-GastroesophagealJunction	329	CCNL1	ENSG00000163660.11	3	0.000667978	0.0106876	16	0.0166278	Yes	No
Esophagus-GastroesophagealJunction	329	VEPH1	ENSG00000197415.11	3	0.00016135	0.00306566	19	0.00660957	Yes	Yes
Esophagus-GastroesophagealJunction	329	PTX3	ENSG00000163661.3	3	7.87217e-07	1.33827e-05	17	6.07944e-05	Yes	Yes
Esophagus-GastroesophagealJunction	329	PQLC2L	ENSG00000174899.10	3	0.000108924	0.00206955	19	0.0048727	Yes	Yes
Esophagus-GastroesophagealJunction	329	SHOX2	ENSG00000168779.19	3	3.72766e-05	0.000708255	19	0.00204554	Yes	Yes
Esophagus-GastroesophagealJunction	329	RSRC1	ENSG00000174891.12	3	0.000289963	0.00637918	22	0.0114361	Yes	No
Esophagus-GastroesophagealJunction	329	MLF1	ENSG00000178053.17	3	8.89109e-05	0.00168931	19	0.004159	Yes	Yes
Esophagus-GastroesophagealJunction	329	GFM1	ENSG00000168827.14	3	4.06761e-12	7.32169e-11	18	7.0944e-10	Yes	Yes
Esophagus-GastroesophagealJunction	329	LXN	ENSG00000079257.7	3	1.68828e-05	0.000303891	18	0.00100285	Yes	Yes
Esophagus-GastroesophagealJunction	329	RP11-379F4.7	ENSG00000272087.1	3	0.000519256	0.0093466	18	0.0151093	Yes	No
Esophagus-GastroesophagealJunction	329	RP11-379F4.6	ENSG00000272440.1	3	0.000363158	0.00653684	18	0.0116474	Yes	No
Esophagus-GastroesophagealJunction	329	RARRES1	ENSG00000118849.9	3	4.70605e-05	0.000847088	18	0.00236817	Yes	Yes
Esophagus-GastroesophagealJunction	329	MFSD1	ENSG00000118855.18	3	4.72834e-06	8.51101e-05	18	0.000326074	Yes	Yes
Esophagus-GastroesophagealJunction	329	IQCJ-SCHIP1	ENSG00000283154.2	3	0.00511964	0.117752	23	0.120478	No	No
Esophagus-GastroesophagealJunction	329	SCHIP1	ENSG00000151967.18	3	0.00323475	0.0452865	14	0.0509307	No	No
Esophagus-GastroesophagealJunction	329	IL12A	ENSG00000168811.6	3	0.000239421	0.00335189	14	0.00706811	Yes	Yes
Esophagus-GastroesophagealJunction	329	C3orf80	ENSG00000180044.5	3	0.00513362	0.0667371	13	0.0712673	No	No
Esophagus-GastroesophagealJunction	329	IFT80	ENSG00000068885.14	3	0.00416132	0.0582585	14	0.063137	No	No
Esophagus-GastroesophagealJunction	329	SMC4	ENSG00000113810.15	3	5.59859e-06	7.27817e-05	13	0.000283209	Yes	Yes
Esophagus-GastroesophagealJunction	329	TRIM59	ENSG00000213186.7	3	0.00300238	0.0390309	13	0.0450258	Yes	No
Esophagus-GastroesophagealJunction	329	KPNA4	ENSG00000186432.8	3	0.000923978	0.0129357	14	0.0191473	Yes	No
Esophagus-GastroesophagealJunction	329	PPM1L	ENSG00000163590.13	3	0.00250239	0.0475454	19	0.0530505	No	No
Esophagus-GastroesophagealJunction	329	B3GALNT1	ENSG00000169255.13	3	1.67023e-05	0.00028394	17	0.00094763	Yes	Yes
Esophagus-GastroesophagealJunction	329	NMD3	ENSG00000169251.12	3	0.00179737	0.0323526	18	0.038657	Yes	No
Esophagus-GastroesophagealJunction	329	SPTSSB	ENSG00000196542.8	3	1.16338e-19	2.09408e-18	18	4.19648e-17	Yes	Yes
Esophagus-GastroesophagealJunction	329	SLITRK3	ENSG00000121871.3	3	0.000800949	0.015218	19	0.021641	Yes	No
Esophagus-GastroesophagealJunction	329	LINC01322	ENSG00000244128.5	3	3.53039e-05	0.00081199	23	0.0022849	Yes	Yes
Esophagus-GastroesophagealJunction	329	BCHE	ENSG00000114200.9	3	0.000251381	0.00502762	20	0.00960065	Yes	Yes
Esophagus-GastroesophagealJunction	329	SERPINI2	ENSG00000114204.14	3	0.00982031	0.147305	15	0.149286	No	No
Esophagus-GastroesophagealJunction	329	WDR49	ENSG00000174776.10	3	0.0014352	0.0229632	16	0.0295523	Yes	No
Esophagus-GastroesophagealJunction	329	PDCD10	ENSG00000114209.14	3	0.0013911	0.0208664	15	0.0275166	Yes	No
Esophagus-GastroesophagealJunction	329	SERPINI1	ENSG00000163536.12	3	3.75332e-07	6.00531e-06	16	2.91585e-05	Yes	Yes
Esophagus-GastroesophagealJunction	329	GOLIM4	ENSG00000173905.8	3	0.00683834	0.102575	15	0.105741	No	No
Esophagus-GastroesophagealJunction	329	LINC02082	ENSG00000242268.2	3	0.000528572	0.00792858	15	0.0134223	Yes	No
Esophagus-GastroesophagealJunction	329	RP11-368I23.3	ENSG00000272797.1	3	0.0018689	0.0280335	15	0.034475	Yes	No
Esophagus-GastroesophagealJunction	329	MECOM	ENSG00000085276.17	3	0.0022243	0.0422617	19	0.0481263	Yes	No
Esophagus-GastroesophagealJunction	329	ACTRT3	ENSG00000184378.2	3	0.000126316	0.00202106	16	0.00478434	Yes	Yes
Esophagus-GastroesophagealJunction	329	MYNN	ENSG00000085274.15	3	0.000343718	0.00549949	16	0.0102606	Yes	No
Esophagus-GastroesophagealJunction	329	LRRC34	ENSG00000171757.15	3	5.37276e-14	8.59642e-13	16	1.0257e-11	Yes	Yes
Esophagus-GastroesophagealJunction	329	SEC62	ENSG00000008952.16	3	0.000621389	0.00994222	16	0.0157752	Yes	No
Esophagus-GastroesophagealJunction	329	GPR160	ENSG00000173890.16	3	0.000894995	0.0143199	16	0.0206761	Yes	No
Esophagus-GastroesophagealJunction	329	PHC3	ENSG00000173889.15	3	0.000322467	0.00515947	16	0.00979412	Yes	Yes
Esophagus-GastroesophagealJunction	329	PRKCI	ENSG00000163558.12	3	0.000828141	0.0132503	16	0.0194969	Yes	No
Esophagus-GastroesophagealJunction	329	SKIL	ENSG00000136603.13	3	0.00289215	0.0462744	16	0.0518225	No	No
Esophagus-GastroesophagealJunction	329	CLDN11	ENSG00000013297.10	3	0.00125318	0.0250635	20	0.0315891	Yes	No
Esophagus-GastroesophagealJunction	329	SLC7A14	ENSG00000013293.5	3	0.00586159	0.0996469	17	0.102945	No	No
Esophagus-GastroesophagealJunction	329	RPL22L1	ENSG00000163584.17	3	0.000644133	0.0109503	17	0.0169393	Yes	No
Esophagus-GastroesophagealJunction	329	EIF5A2	ENSG00000163577.7	3	0.000497531	0.00845803	17	0.0140468	Yes	No
Esophagus-GastroesophagealJunction	329	TNIK	ENSG00000154310.16	3	0.00131762	0.0263524	20	0.0328478	Yes	No
Esophagus-GastroesophagealJunction	329	PLD1	ENSG00000075651.15	3	6.10834e-06	0.000128275	21	0.000469419	Yes	Yes
Esophagus-GastroesophagealJunction	329	FNDC3B	ENSG00000075420.12	3	0.00327507	0.0687766	21	0.0732456	No	No
Esophagus-GastroesophagealJunction	329	TNFSF10	ENSG00000121858.10	3	0.000492732	0.00886918	18	0.014548	Yes	No
Esophagus-GastroesophagealJunction	329	NCEH1	ENSG00000144959.9	3	1.112e-05	0.000200159	18	0.000695966	Yes	Yes
Esophagus-GastroesophagealJunction	329	ECT2	ENSG00000114346.13	3	0.000401326	0.00722388	18	0.0125396	Yes	No
Esophagus-GastroesophagealJunction	329	NLGN1	ENSG00000169760.17	3	7.17696e-06	0.000200955	28	0.000698256	Yes	Yes
Esophagus-GastroesophagealJunction	329	NAALADL2	ENSG00000177694.15	3	0.000797392	0.0271113	34	0.0335774	Yes	No
Esophagus-GastroesophagealJunction	329	TBL1XR1	ENSG00000177565.16	3	0.000417667	0.00918867	22	0.0149389	Yes	No
Esophagus-GastroesophagealJunction	329	LINC00578	ENSG00000228221.5	3	9.47026e-14	2.08346e-12	22	2.3735e-11	Yes	Yes
Esophagus-GastroesophagealJunction	329	RP11-114M1.1	ENSG00000228561.2	3	5.16476e-06	9.81304e-05	19	0.000370008	Yes	Yes
Esophagus-GastroesophagealJunction	329	LINC02015	ENSG00000231574.5	3	1.90407e-06	3.61773e-05	19	0.00015086	Yes	Yes
Esophagus-GastroesophagealJunction	329	KCNMB2	ENSG00000197584.11	3	0.000191316	0.00420896	22	0.00841457	Yes	Yes
Esophagus-GastroesophagealJunction	329	ZMAT3	ENSG00000172667.10	3	0.000564303	0.0101574	18	0.0160184	Yes	No
Esophagus-GastroesophagealJunction	329	PIK3CA	ENSG00000121879.3	3	0.00270674	0.0487212	18	0.054133	No	No
Esophagus-GastroesophagealJunction	329	KCNMB3	ENSG00000171121.16	3	8.24436e-06	0.000148398	18	0.000533213	Yes	Yes
Esophagus-GastroesophagealJunction	329	ZNF639	ENSG00000121864.9	3	5.14721e-07	9.26497e-06	18	4.33889e-05	Yes	Yes
Esophagus-GastroesophagealJunction	329	RP11-255C15.3	ENSG00000260743.1	3	0.000139993	0.00251987	18	0.00568302	Yes	Yes
Esophagus-GastroesophagealJunction	329	MFN1	ENSG00000171109.18	3	3.99619e-07	7.19314e-06	18	3.45173e-05	Yes	Yes
Esophagus-GastroesophagealJunction	329	GNB4	ENSG00000114450.9	3	0.000283266	0.00509879	18	0.00969876	Yes	Yes
Esophagus-GastroesophagealJunction	329	ACTL6A	ENSG00000136518.16	3	0.00124303	0.0211316	17	0.0277831	Yes	No
Esophagus-GastroesophagealJunction	329	MRPL47	ENSG00000136522.13	3	0.000597233	0.010153	17	0.0160136	Yes	No
Esophagus-GastroesophagealJunction	329	NDUFB5	ENSG00000136521.12	3	0.000589425	0.0100202	17	0.0158597	Yes	No
Esophagus-GastroesophagealJunction	329	USP13	ENSG00000058056.8	3	0.000259785	0.00467612	18	0.00909039	Yes	Yes
Esophagus-GastroesophagealJunction	329	PEX5L	ENSG00000114757.18	3	0.000113066	0.00192213	17	0.00460553	Yes	Yes
Esophagus-GastroesophagealJunction	329	TTC14	ENSG00000163728.10	3	0.000397396	0.00516615	13	0.00980046	Yes	Yes
Esophagus-GastroesophagealJunction	329	CCDC39	ENSG00000145075.11	3	0.000174527	0.0026179	15	0.00585575	Yes	Yes
Esophagus-GastroesophagealJunction	329	FXR1	ENSG00000114416.17	3	6.97055e-05	0.000906172	13	0.0025027	Yes	Yes
Esophagus-GastroesophagealJunction	329	DNAJC19	ENSG00000205981.6	3	0.00846519	0.101582	12	0.104773	No	No
Esophagus-GastroesophagealJunction	329	SOX2	ENSG00000181449.3	3	9.71418e-05	0.00106856	11	0.00286253	Yes	Yes
Esophagus-GastroesophagealJunction	329	ATP11B	ENSG00000058063.15	3	0.000743674	0.0118988	16	0.0180193	Yes	No
Esophagus-GastroesophagealJunction	329	DCUN1D1	ENSG00000043093.13	3	0.000864086	0.0138254	16	0.020133	Yes	No
Esophagus-GastroesophagealJunction	329	MCCC1	ENSG00000078070.12	3	1.43108e-05	0.000228973	16	0.000782699	Yes	Yes
Esophagus-GastroesophagealJunction	329	LAMP3	ENSG00000078081.7	3	0.000183498	0.00311947	17	0.00669163	Yes	Yes
Esophagus-GastroesophagealJunction	329	MCF2L2	ENSG00000053524.12	3	1.6907e-07	3.04325e-06	18	1.55199e-05	Yes	Yes
Esophagus-GastroesophagealJunction	329	B3GNT5	ENSG00000176597.11	3	0.00102366	0.0174022	17	0.0239121	Yes	No
Esophagus-GastroesophagealJunction	329	KLHL6	ENSG00000172578.11	3	0.000219238	0.00416552	19	0.00834476	Yes	Yes
Esophagus-GastroesophagealJunction	329	KLHL24	ENSG00000114796.15	3	1.41475e-08	2.8295e-07	20	1.72479e-06	Yes	Yes
Esophagus-GastroesophagealJunction	329	YEATS2	ENSG00000163872.15	3	0.00200674	0.0401349	20	0.0461124	Yes	No
Esophagus-GastroesophagealJunction	329	MAP6D1	ENSG00000180834.7	3	1.43945e-06	2.73495e-05	19	0.000117167	Yes	Yes
Esophagus-GastroesophagealJunction	329	PARL	ENSG00000175193.13	3	0.00327988	0.0623177	19	0.0670228	No	No
Esophagus-GastroesophagealJunction	329	ABCC5	ENSG00000114770.16	3	2.35001e-10	4.46503e-09	19	3.50582e-08	Yes	Yes
Esophagus-GastroesophagealJunction	329	RP11-778D9.13	ENSG00000273181.1	3	0.000269392	0.00511845	19	0.00972777	Yes	Yes
Esophagus-GastroesophagealJunction	329	EIF2B5	ENSG00000145191.12	3	0.00239395	0.045485	19	0.0511098	No	No
Esophagus-GastroesophagealJunction	329	DVL3	ENSG00000161202.17	3	3.08767e-05	0.000586657	19	0.00174995	Yes	Yes
Esophagus-GastroesophagealJunction	329	AP2M1	ENSG00000161203.13	3	4.70545e-05	0.000894035	19	0.00247625	Yes	Yes
Esophagus-GastroesophagealJunction	329	ABCF3	ENSG00000161204.11	3	1.25106e-08	2.37702e-07	19	1.46723e-06	Yes	Yes
Esophagus-GastroesophagealJunction	329	VWA5B2	ENSG00000145198.14	3	3.17411e-07	6.03081e-06	19	2.92743e-05	Yes	Yes
Esophagus-GastroesophagealJunction	329	ALG3	ENSG00000214160.9	3	0.000171641	0.00326118	19	0.00691569	Yes	Yes
Esophagus-GastroesophagealJunction	329	ECE2	ENSG00000145194.17	3	0.00101921	0.0193651	19	0.025958	Yes	No
Esophagus-GastroesophagealJunction	329	CAMK2N2	ENSG00000163888.3	3	0.00291457	0.0553769	19	0.0604501	No	No
Esophagus-GastroesophagealJunction	329	PSMD2	ENSG00000175166.16	3	8.41417e-11	1.59869e-09	19	1.33553e-08	Yes	Yes
Esophagus-GastroesophagealJunction	329	EIF4G1	ENSG00000114867.20	3	0.00040678	0.0081356	20	0.0136548	Yes	No
Esophagus-GastroesophagealJunction	329	FAM131A	ENSG00000175182.14	3	0.000295841	0.00562098	19	0.0104244	Yes	No
Esophagus-GastroesophagealJunction	329	CLCN2	ENSG00000114859.15	3	0.00011395	0.00216505	19	0.00505301	Yes	Yes
Esophagus-GastroesophagealJunction	329	POLR2H	ENSG00000163882.9	3	2.44088e-05	0.000463767	19	0.00143609	Yes	Yes
Esophagus-GastroesophagealJunction	329	THPO	ENSG00000090534.17	3	0.000557638	0.0105951	19	0.0165262	Yes	No
Esophagus-GastroesophagealJunction	329	CHRD	ENSG00000090539.15	3	0.000556902	0.0105811	19	0.0165074	Yes	No
Esophagus-GastroesophagealJunction	329	LINC02054	ENSG00000224153.2	3	0.000437863	0.00875727	20	0.0144063	Yes	No
Esophagus-GastroesophagealJunction	329	EPHB3	ENSG00000182580.2	3	0.0011758	0.0223403	19	0.028945	Yes	No
Esophagus-GastroesophagealJunction	329	MAGEF1	ENSG00000177383.4	3	1.787e-05	0.00032166	18	0.00105554	Yes	Yes
Esophagus-GastroesophagealJunction	329	RP11-329B9.4	ENSG00000272970.1	3	0.000467018	0.00840632	18	0.0139986	Yes	No
Esophagus-GastroesophagealJunction	329	RP11-329B9.3	ENSG00000273403.1	3	0.000406113	0.00731004	18	0.0126502	Yes	No
Esophagus-GastroesophagealJunction	329	RP11-329B9.5	ENSG00000272922.1	3	0.000154904	0.00278827	18	0.00614716	Yes	Yes
Esophagus-GastroesophagealJunction	329	VPS8	ENSG00000156931.15	3	5.05669e-16	1.01134e-14	20	1.45118e-13	Yes	Yes
Esophagus-GastroesophagealJunction	329	C3orf70	ENSG00000187068.2	3	0.00014038	0.00238647	17	0.00543808	Yes	Yes
Esophagus-GastroesophagealJunction	329	EHHADH	ENSG00000113790.10	3	8.66345e-07	1.55942e-05	18	6.99788e-05	Yes	Yes
Esophagus-GastroesophagealJunction	329	MAP3K13	ENSG00000073803.13	3	0.000484822	0.00921162	19	0.0149624	Yes	No
Esophagus-GastroesophagealJunction	329	TMEM41A	ENSG00000163900.10	3	0.00012592	0.00214064	17	0.00500532	Yes	Yes
Esophagus-GastroesophagealJunction	329	LIPH	ENSG00000163898.9	3	0.0021751	0.0369768	17	0.0430789	Yes	No
Esophagus-GastroesophagealJunction	329	SENP2	ENSG00000163904.12	3	0.000258343	0.00413348	16	0.00829337	Yes	Yes
Esophagus-GastroesophagealJunction	329	IGF2BP2	ENSG00000073792.15	3	0.000363187	0.00653736	18	0.0116474	Yes	No
Esophagus-GastroesophagealJunction	329	TRA2B	ENSG00000136527.17	3	2.54712e-05	0.000458482	18	0.00142322	Yes	Yes
Esophagus-GastroesophagealJunction	329	ETV5	ENSG00000244405.7	3	0.00066424	0.0126206	19	0.0188008	Yes	No
Esophagus-GastroesophagealJunction	329	DGKG	ENSG00000058866.14	3	0.000746804	0.0149361	20	0.0213468	Yes	No
Esophagus-GastroesophagealJunction	329	CRYGS	ENSG00000213139.7	3	0.000529444	0.0100594	19	0.0158947	Yes	No
Esophagus-GastroesophagealJunction	329	TBCCD1	ENSG00000113838.12	3	0.000125693	0.00238816	19	0.00543931	Yes	Yes
Esophagus-GastroesophagealJunction	329	DNAJB11	ENSG00000090520.11	3	3.58278e-05	0.000680728	19	0.00197835	Yes	Yes
Esophagus-GastroesophagealJunction	329	EIF4A2	ENSG00000156976.16	3	0.0023151	0.0463019	20	0.0518434	No	No
Esophagus-GastroesophagealJunction	329	RFC4	ENSG00000163918.10	3	1.27199e-09	2.54398e-08	20	1.81045e-07	Yes	Yes
Esophagus-GastroesophagealJunction	329	ADIPOQ	ENSG00000181092.9	3	0.00163918	0.0327836	20	0.0390713	Yes	No
Esophagus-GastroesophagealJunction	329	ST6GAL1	ENSG00000073849.14	3	0.000227884	0.00501344	22	0.00958149	Yes	Yes
Esophagus-GastroesophagealJunction	329	RPL39L	ENSG00000163923.9	3	0.000509215	0.0112027	22	0.0171956	Yes	No
Esophagus-GastroesophagealJunction	329	MASP1	ENSG00000127241.16	3	0.000725941	0.0159707	22	0.0224028	Yes	No
Esophagus-GastroesophagealJunction	329	RTP4	ENSG00000136514.2	3	1.49838e-10	3.1466e-09	21	2.52918e-08	Yes	Yes
Esophagus-GastroesophagealJunction	329	SST	ENSG00000157005.3	3	2.91586e-06	5.83172e-05	20	0.000231471	Yes	Yes
Esophagus-GastroesophagealJunction	329	BCL6	ENSG00000113916.17	3	0.0056746	0.113492	20	0.116315	No	No
Esophagus-GastroesophagealJunction	329	RP11-211G3.2	ENSG00000223401.2	3	0.000525507	0.0105101	20	0.0164241	Yes	No
Esophagus-GastroesophagealJunction	329	LPP	ENSG00000145012.13	3	0.000599109	0.0155768	26	0.0220071	Yes	No
Esophagus-GastroesophagealJunction	329	TPRG1-AS1	ENSG00000234076.1	3	0.000938077	0.0178235	19	0.0243675	Yes	No
Esophagus-GastroesophagealJunction	329	TPRG1	ENSG00000188001.9	3	0.000768027	0.0192007	25	0.0257886	Yes	No
Esophagus-GastroesophagealJunction	329	TP63	ENSG00000073282.12	3	0.00019378	0.00465072	24	0.0090563	Yes	Yes
Esophagus-GastroesophagealJunction	329	P3H2	ENSG00000090530.9	3	0.00085306	0.0213265	25	0.0279665	Yes	No
Esophagus-GastroesophagealJunction	329	CLDN1	ENSG00000163347.5	3	1.78812e-05	0.000464911	26	0.00143887	Yes	Yes
Esophagus-GastroesophagealJunction	329	IL1RAP	ENSG00000196083.9	3	0.000792795	0.0221983	28	0.0287991	Yes	No
Esophagus-GastroesophagealJunction	329	UTS2B	ENSG00000188958.9	3	3.5456e-07	8.86399e-06	25	4.17289e-05	Yes	Yes
Esophagus-GastroesophagealJunction	329	CCDC50	ENSG00000152492.13	3	2.0471e-15	5.11775e-14	25	6.85802e-13	Yes	Yes
Esophagus-GastroesophagealJunction	329	FGF12	ENSG00000114279.13	3	9.69408e-06	0.000271434	28	0.000910374	Yes	Yes
Esophagus-GastroesophagealJunction	329	MB21D2	ENSG00000180611.6	3	0.00272058	0.0571322	21	0.0620628	No	No
Esophagus-GastroesophagealJunction	329	HRASLS	ENSG00000127252.5	3	0.000296549	0.00622753	21	0.0112327	Yes	No
Esophagus-GastroesophagealJunction	329	ATP13A4	ENSG00000127249.14	3	3.33511e-08	7.67076e-07	23	4.35244e-06	Yes	Yes
Esophagus-GastroesophagealJunction	329	OPA1	ENSG00000198836.8	3	7.25265e-06	0.000174064	24	0.000615276	Yes	Yes
Esophagus-GastroesophagealJunction	329	LINC02026	ENSG00000214146.2	3	0.000931573	0.0232893	25	0.0298696	Yes	No
Esophagus-GastroesophagealJunction	329	HES1	ENSG00000114315.3	3	3.76691e-05	0.000979398	26	0.00266714	Yes	Yes
Esophagus-GastroesophagealJunction	329	LINC00887	ENSG00000214145.6	3	0.00042125	0.0105312	25	0.0164484	Yes	No
Esophagus-GastroesophagealJunction	329	LRRC15	ENSG00000172061.8	3	6.5159e-41	1.62898e-39	25	1.19696e-37	Yes	Yes
Esophagus-GastroesophagealJunction	329	GP5	ENSG00000178732.5	3	0.000159939	0.00399848	25	0.00808731	Yes	Yes
Esophagus-GastroesophagealJunction	329	ATP13A3	ENSG00000133657.14	3	0.0011613	0.0290324	25	0.0354438	Yes	No
Esophagus-GastroesophagealJunction	329	TMEM44	ENSG00000145014.17	3	0.000509802	0.012745	25	0.0189382	Yes	No
Esophagus-GastroesophagealJunction	329	LSG1	ENSG00000041802.10	3	7.07552e-38	1.76888e-36	25	1.09453e-34	Yes	Yes
Esophagus-GastroesophagealJunction	329	FAM43A	ENSG00000185112.5	3	0.00100907	0.0252267	25	0.0317563	Yes	No
Esophagus-GastroesophagealJunction	329	XXYLT1	ENSG00000173950.15	3	8.12802e-10	2.27584e-08	28	1.63215e-07	Yes	Yes
Esophagus-GastroesophagealJunction	329	ACAP2	ENSG00000114331.13	3	0.000607866	0.0158045	26	0.0222373	Yes	No
Esophagus-GastroesophagealJunction	329	PPP1R2	ENSG00000184203.7	3	2.95846e-10	7.1003e-09	24	5.42352e-08	Yes	Yes
Esophagus-GastroesophagealJunction	329	APOD	ENSG00000189058.8	3	0.000484377	0.011625	24	0.0176746	Yes	No
Esophagus-GastroesophagealJunction	329	AC069513.4	ENSG00000229178.1	3	3.22544e-19	7.74105e-18	24	1.47742e-16	Yes	Yes
Esophagus-GastroesophagealJunction	329	MUC20	ENSG00000176945.16	3	1.39677e-25	3.35225e-24	24	1.00029e-22	Yes	Yes
Esophagus-GastroesophagealJunction	329	MUC4	ENSG00000145113.21	3	6.52684e-23	1.56644e-21	24	3.88526e-20	Yes	Yes
Esophagus-GastroesophagealJunction	329	TNK2	ENSG00000061938.16	3	6.08314e-06	0.000139912	23	0.000506539	Yes	Yes
Esophagus-GastroesophagealJunction	329	RP11-480A16.1	ENSG00000260261.1	3	4.24205e-09	9.33252e-08	22	6.12729e-07	Yes	Yes
Esophagus-GastroesophagealJunction	329	TFRC	ENSG00000072274.12	3	0.00341913	0.0718016	21	0.0761134	No	No
Esophagus-GastroesophagealJunction	329	ZDHHC19	ENSG00000163958.13	3	0.000634546	0.0126909	20	0.0188785	Yes	No
Esophagus-GastroesophagealJunction	329	SLC51A	ENSG00000163959.9	3	1.78332e-21	3.56665e-20	20	7.95168e-19	Yes	Yes
Esophagus-GastroesophagealJunction	329	PCYT1A	ENSG00000161217.11	3	0.000549771	0.0109954	20	0.0169724	Yes	No
Esophagus-GastroesophagealJunction	329	TCTEX1D2	ENSG00000213123.10	3	1.64328e-10	3.28656e-09	20	2.63567e-08	Yes	Yes
Esophagus-GastroesophagealJunction	329	UBXN7	ENSG00000163960.11	3	0.000143741	0.00301857	21	0.00653079	Yes	Yes
Esophagus-GastroesophagealJunction	329	RNF168	ENSG00000163961.4	3	9.2057e-05	0.00202525	22	0.00478955	Yes	Yes
Esophagus-GastroesophagealJunction	329	SMCO1	ENSG00000214097.4	3	0.00308771	0.0679296	22	0.0724223	No	No
Esophagus-GastroesophagealJunction	329	WDR53	ENSG00000185798.7	3	0.00262012	0.0576426	22	0.0625363	No	No
Esophagus-GastroesophagealJunction	329	FBXO45	ENSG00000174013.7	3	0.000978532	0.0215277	22	0.0281414	Yes	No
Esophagus-GastroesophagealJunction	329	NRROS	ENSG00000174004.5	3	1.56866e-06	3.45106e-05	22	0.0001448	Yes	Yes
Esophagus-GastroesophagealJunction	329	CEP19	ENSG00000174007.7	3	1.84309e-06	3.87049e-05	21	0.000160188	Yes	Yes
Esophagus-GastroesophagealJunction	329	PIGX	ENSG00000163964.14	3	1.54992e-07	3.25484e-06	21	1.65368e-05	Yes	Yes
Esophagus-GastroesophagealJunction	329	PAK2	ENSG00000180370.10	3	0.00172374	0.0379223	22	0.0439597	Yes	No
Esophagus-GastroesophagealJunction	329	SENP5	ENSG00000119231.10	3	7.02131e-10	1.47448e-08	21	1.08615e-07	Yes	Yes
Esophagus-GastroesophagealJunction	329	NCBP2	ENSG00000114503.10	3	0.00143898	0.0287797	20	0.0351913	Yes	No
Esophagus-GastroesophagealJunction	329	NCBP2-AS2	ENSG00000270170.1	3	0.00112791	0.0225581	20	0.0291609	Yes	No
Esophagus-GastroesophagealJunction	329	PIGZ	ENSG00000119227.7	3	1.03934e-30	2.07869e-29	20	8.62534e-28	Yes	Yes
Esophagus-GastroesophagealJunction	329	MELTF	ENSG00000163975.11	3	0.000345759	0.00691518	20	0.0121439	Yes	No
Esophagus-GastroesophagealJunction	329	DLG1	ENSG00000075711.20	3	0.000953445	0.0190689	20	0.0256448	Yes	No
Esophagus-GastroesophagealJunction	329	LINC02012	ENSG00000272989.1	3	0.000120785	0.00181178	15	0.00439325	Yes	Yes
Esophagus-GastroesophagealJunction	329	BDH1	ENSG00000161267.11	3	4.56028e-05	0.000684042	15	0.00198602	Yes	Yes
Esophagus-GastroesophagealJunction	329	RP11-496H1.2	ENSG00000273308.1	3	0.000676258	0.00946761	14	0.015249	Yes	No
Esophagus-GastroesophagealJunction	329	AC024560.2	ENSG00000236833.1	3	1.8466e-10	2.40058e-09	13	1.95979e-08	Yes	Yes
Esophagus-GastroesophagealJunction	329	RUBCN	ENSG00000145016.15	3	0.000592386	0.00770101	13	0.013138	Yes	No
Esophagus-GastroesophagealJunction	329	FYTTD1	ENSG00000122068.12	3	0.00147993	0.0177591	12	0.0242997	Yes	No
Esophagus-GastroesophagealJunction	329	RP11-803P9.1	ENSG00000273375.1	3	0.0088267	0.10592	12	0.108979	No	No
Esophagus-GastroesophagealJunction	329	LRCH3	ENSG00000186001.12	3	0.000979581	0.011755	12	0.0178444	Yes	No
Esophagus-GastroesophagealJunction	329	IQCG	ENSG00000114473.13	3	1.86401e-10	2.05041e-09	11	1.68495e-08	Yes	Yes
Esophagus-GastroesophagealJunction	329	RPL35A	ENSG00000182899.14	3	0.00385554	0.0385554	10	0.0445692	Yes	No
Esophagus-GastroesophagealJunction	329	LMLN	ENSG00000185621.11	3	0.00254593	0.0254593	10	0.0319486	Yes	No
Esophagus-GastroesophagealJunction	329	ZNF595	ENSG00000272602.5	4	0.00240012	0.0240012	10	0.0305803	Yes	No
Esophagus-GastroesophagealJunction	329	ZNF718	ENSG00000250312.6	4	3.94244e-59	4.33669e-58	11	9.93214e-56	Yes	Yes
Esophagus-GastroesophagealJunction	329	ZNF732	ENSG00000186777.11	4	1.33911e-09	1.60694e-08	12	1.17766e-07	Yes	Yes
Esophagus-GastroesophagealJunction	329	ZNF141	ENSG00000131127.13	4	0.00246496	0.0320444	13	0.0383641	Yes	No
Esophagus-GastroesophagealJunction	329	RP11-2H3.6	ENSG00000272885.1	4	0.000642605	0.00835387	13	0.0139323	Yes	No
Esophagus-GastroesophagealJunction	329	ZNF721	ENSG00000182903.15	4	0.000520046	0.00728065	14	0.0126136	Yes	No
Esophagus-GastroesophagealJunction	329	PIGG	ENSG00000174227.15	4	0.000255826	0.00383738	15	0.00784424	Yes	Yes
Esophagus-GastroesophagealJunction	329	PDE6B	ENSG00000133256.12	4	0.000840101	0.0142817	17	0.0206339	Yes	No
Esophagus-GastroesophagealJunction	329	ATP5I	ENSG00000169020.9	4	6.64924e-05	0.00113037	17	0.00300801	Yes	Yes
Esophagus-GastroesophagealJunction	329	MYL5	ENSG00000215375.6	4	7.6677e-07	1.30351e-05	17	5.93376e-05	Yes	Yes
Esophagus-GastroesophagealJunction	329	MFSD7	ENSG00000169026.12	4	1.62823e-12	2.76799e-11	17	2.79413e-10	Yes	Yes
Esophagus-GastroesophagealJunction	329	PCGF3	ENSG00000185619.18	4	2.09725e-26	3.77505e-25	18	1.20603e-23	Yes	Yes
Esophagus-GastroesophagealJunction	329	CPLX1	ENSG00000168993.14	4	1.28945e-15	2.32102e-14	18	3.2331e-13	Yes	Yes
Esophagus-GastroesophagealJunction	329	GAK	ENSG00000178950.16	4	1.2789e-07	2.30203e-06	18	1.19753e-05	Yes	Yes
Esophagus-GastroesophagealJunction	329	TMEM175	ENSG00000127419.16	4	1.93566e-07	3.4842e-06	18	1.75805e-05	Yes	Yes
Esophagus-GastroesophagealJunction	329	DGKQ	ENSG00000145214.13	4	6.40053e-17	1.1521e-15	18	1.82873e-14	Yes	Yes
Esophagus-GastroesophagealJunction	329	SLC26A1	ENSG00000145217.13	4	1.51618e-50	2.72912e-49	18	3.85025e-47	Yes	Yes
Esophagus-GastroesophagealJunction	329	IDUA	ENSG00000127415.12	4	2.41561e-10	4.58965e-09	19	3.59727e-08	Yes	Yes
Esophagus-GastroesophagealJunction	329	FGFRL1	ENSG00000127418.14	4	8.24246e-06	0.000156607	19	0.000559627	Yes	Yes
Esophagus-GastroesophagealJunction	329	RNF212	ENSG00000178222.12	4	4.62646e-11	8.79028e-10	19	7.54706e-09	Yes	Yes
Esophagus-GastroesophagealJunction	329	SPON2	ENSG00000159674.11	4	0.000943381	0.0179242	19	0.0244617	Yes	No
Esophagus-GastroesophagealJunction	329	CTBP1	ENSG00000159692.15	4	0.000449111	0.00853311	19	0.0141316	Yes	No
Esophagus-GastroesophagealJunction	329	MAEA	ENSG00000090316.15	4	3.25797e-14	6.51594e-13	20	7.84359e-12	Yes	Yes
Esophagus-GastroesophagealJunction	329	UVSSA	ENSG00000163945.15	4	4.79015e-27	9.58031e-26	20	3.21807e-24	Yes	Yes
Esophagus-GastroesophagealJunction	329	CRIPAK	ENSG00000179979.8	4	3.88107e-37	7.76214e-36	20	4.67185e-34	Yes	Yes
Esophagus-GastroesophagealJunction	329	RP13-1016M1.2	ENSG00000272783.1	4	2.53209e-08	5.06418e-07	20	2.94742e-06	Yes	Yes
Esophagus-GastroesophagealJunction	329	RP11-1398P2.1	ENSG00000244459.2	4	0.000108054	0.00216108	20	0.00504443	Yes	Yes
Esophagus-GastroesophagealJunction	329	FAM53A	ENSG00000174137.12	4	0.000196725	0.00393451	20	0.00798998	Yes	Yes
Esophagus-GastroesophagealJunction	329	SLBP	ENSG00000163950.12	4	0.000909206	0.0181841	20	0.0247203	Yes	No
Esophagus-GastroesophagealJunction	329	RP11-572O17.1	ENSG00000270195.1	4	0.000376666	0.00753331	20	0.012937	Yes	No
Esophagus-GastroesophagealJunction	329	TMEM129	ENSG00000168936.10	4	7.75716e-07	1.55143e-05	20	6.96525e-05	Yes	Yes
Esophagus-GastroesophagealJunction	329	TACC3	ENSG00000013810.18	4	8.10525e-17	1.62105e-15	20	2.51648e-14	Yes	Yes
Esophagus-GastroesophagealJunction	329	FGFR3	ENSG00000068078.17	4	2.27606e-21	4.55213e-20	20	1.00724e-18	Yes	Yes
Esophagus-GastroesophagealJunction	329	LETM1	ENSG00000168924.14	4	0.00875253	0.175051	20	0.176431	No	No
Esophagus-GastroesophagealJunction	329	NSD2	ENSG00000109685.17	4	0.00201374	0.0402748	20	0.046237	Yes	No
Esophagus-GastroesophagealJunction	329	NELFA	ENSG00000185049.14	4	0.0025106	0.0477013	19	0.0531942	No	No
Esophagus-GastroesophagealJunction	329	C4orf48	ENSG00000243449.6	4	0.00150817	0.0286552	19	0.0350843	Yes	No
Esophagus-GastroesophagealJunction	329	NAT8L	ENSG00000185818.7	4	9.33541e-05	0.00177373	19	0.00431794	Yes	Yes
Esophagus-GastroesophagealJunction	329	POLN	ENSG00000130997.16	4	0.00081628	0.0155093	19	0.0219438	Yes	No
Esophagus-GastroesophagealJunction	329	HAUS3	ENSG00000214367.7	4	0.000162744	0.0029294	18	0.00638615	Yes	Yes
Esophagus-GastroesophagealJunction	329	MXD4	ENSG00000123933.16	4	0.000718737	0.0129373	18	0.019148	Yes	No
Esophagus-GastroesophagealJunction	329	ZFYVE28	ENSG00000159733.13	4	1.25415e-08	2.38289e-07	19	1.46983e-06	Yes	Yes
Esophagus-GastroesophagealJunction	329	RNF4	ENSG00000063978.15	4	0.000499156	0.0089848	18	0.0146887	Yes	No
Esophagus-GastroesophagealJunction	329	FAM193A	ENSG00000125386.15	4	0.00712042	0.142408	20	0.144456	No	No
Esophagus-GastroesophagealJunction	329	TNIP2	ENSG00000168884.14	4	0.00117207	0.0199252	17	0.0265353	Yes	No
Esophagus-GastroesophagealJunction	329	SH3BP2	ENSG00000087266.15	4	6.99742e-06	0.000125953	18	0.000462459	Yes	Yes
Esophagus-GastroesophagealJunction	329	ADD1	ENSG00000087274.16	4	0.00451279	0.0902557	20	0.0938922	No	No
Esophagus-GastroesophagealJunction	329	MFSD10	ENSG00000109736.14	4	0.00441125	0.088225	20	0.0919423	No	No
Esophagus-GastroesophagealJunction	329	NOP14	ENSG00000087269.15	4	0.00121614	0.0243228	20	0.0308741	Yes	No
Esophagus-GastroesophagealJunction	329	GRK4	ENSG00000125388.19	4	2.59076e-26	5.69967e-25	22	1.78532e-23	Yes	Yes
Esophagus-GastroesophagealJunction	329	HTT	ENSG00000197386.10	4	0.000249723	0.00624308	25	0.0112585	Yes	No
Esophagus-GastroesophagealJunction	329	MSANTD1	ENSG00000188981.10	4	2.27609e-05	0.000569022	25	0.00170513	Yes	Yes
Esophagus-GastroesophagealJunction	329	RGS12	ENSG00000159788.18	4	0.000864636	0.0224805	26	0.0290883	Yes	No
Esophagus-GastroesophagealJunction	329	HGFAC	ENSG00000109758.8	4	1.01598e-05	0.000243836	24	0.000827567	Yes	Yes
Esophagus-GastroesophagealJunction	329	DOK7	ENSG00000175920.16	4	2.95485e-38	7.09165e-37	24	4.51485e-35	Yes	Yes
Esophagus-GastroesophagealJunction	329	LRPAP1	ENSG00000163956.10	4	1.69559e-09	4.06941e-08	24	2.80657e-07	Yes	Yes
Esophagus-GastroesophagealJunction	329	AC141928.1	ENSG00000250986.1	4	0.0005675	0.0141875	25	0.0205332	Yes	No
Esophagus-GastroesophagealJunction	329	ADRA2C	ENSG00000184160.7	4	7.77227e-05	0.00194307	25	0.00464372	Yes	Yes
Esophagus-GastroesophagealJunction	329	TMEM128	ENSG00000132406.11	4	4.51765e-05	0.00126494	28	0.0032955	Yes	Yes
Esophagus-GastroesophagealJunction	329	LYAR	ENSG00000145220.13	4	2.55202e-05	0.000714566	28	0.00206174	Yes	Yes
Esophagus-GastroesophagealJunction	329	ZBTB49	ENSG00000168826.15	4	2.14409e-05	0.000621786	29	0.00183641	Yes	Yes
Esophagus-GastroesophagealJunction	329	NSG1	ENSG00000168824.14	4	5.76783e-05	0.00167267	29	0.00412669	Yes	Yes
Esophagus-GastroesophagealJunction	329	STX18	ENSG00000168818.9	4	0.000128598	0.00385795	30	0.00787078	Yes	Yes
Esophagus-GastroesophagealJunction	329	MSX1	ENSG00000163132.6	4	4.92835e-05	0.00142922	29	0.00363542	Yes	Yes
Esophagus-GastroesophagealJunction	329	CYTL1	ENSG00000170891.10	4	0.00182184	0.0510116	28	0.056263	No	No
Esophagus-GastroesophagealJunction	329	STK32B	ENSG00000152953.12	4	0.000670654	0.0221316	33	0.0287401	Yes	No
Esophagus-GastroesophagealJunction	329	EVC2	ENSG00000173040.12	4	0.000478338	0.0133935	28	0.0196599	Yes	No
Esophagus-GastroesophagealJunction	329	EVC	ENSG00000072840.12	4	0.000260965	0.00730703	28	0.0126482	Yes	No
Esophagus-GastroesophagealJunction	329	CRMP1	ENSG00000072832.14	4	2.04997e-09	5.73992e-08	28	3.88276e-07	Yes	Yes
Esophagus-GastroesophagealJunction	329	JAKMIP1	ENSG00000152969.17	4	0.00028075	0.00758026	27	0.0129986	Yes	No
Esophagus-GastroesophagealJunction	329	WFS1	ENSG00000109501.13	4	0.00027136	0.00705537	26	0.0123251	Yes	No
Esophagus-GastroesophagealJunction	329	PPP2R2C	ENSG00000074211.13	4	1.09799e-20	3.40378e-19	31	7.15443e-18	Yes	Yes
Esophagus-GastroesophagealJunction	329	MAN2B2	ENSG00000013288.8	4	2.78633e-12	8.08035e-11	29	7.80049e-10	Yes	Yes
Esophagus-GastroesophagealJunction	329	MRFAP1	ENSG00000179010.14	4	0.00129531	0.0362686	28	0.0424079	Yes	No
Esophagus-GastroesophagealJunction	329	RP11-539L10.3	ENSG00000251580.1	4	3.59299e-19	1.00604e-17	28	1.89141e-16	Yes	Yes
Esophagus-GastroesophagealJunction	329	AC093323.3	ENSG00000170846.16	4	1.32378e-07	3.70659e-06	28	1.86121e-05	Yes	Yes
Esophagus-GastroesophagealJunction	329	RP11-539L10.2	ENSG00000246526.2	4	2.47917e-05	0.000694169	28	0.00201211	Yes	Yes
Esophagus-GastroesophagealJunction	329	S100P	ENSG00000163993.6	4	9.3986e-05	0.00263161	28	0.00587671	Yes	Yes
Esophagus-GastroesophagealJunction	329	MRFAP1L1	ENSG00000178988.10	4	0.000534166	0.0149566	28	0.0213674	Yes	No
Esophagus-GastroesophagealJunction	329	BLOC1S4	ENSG00000186222.4	4	0.000616067	0.0172499	28	0.0237602	Yes	No
Esophagus-GastroesophagealJunction	329	KIAA0232	ENSG00000170871.11	4	0.000683986	0.0205196	30	0.0271465	Yes	No
Esophagus-GastroesophagealJunction	329	TBC1D14	ENSG00000132405.18	4	3.42978e-05	0.00102893	30	0.00277493	Yes	Yes
Esophagus-GastroesophagealJunction	329	CCDC96	ENSG00000173013.5	4	3.07404e-05	0.000860731	28	0.00239844	Yes	Yes
Esophagus-GastroesophagealJunction	329	TADA2B	ENSG00000173011.11	4	0.00135992	0.0380778	28	0.0441052	Yes	No
Esophagus-GastroesophagealJunction	329	GRPEL1	ENSG00000109519.12	4	3.26205e-05	0.000913373	28	0.00251756	Yes	Yes
Esophagus-GastroesophagealJunction	329	RP11-367J11.3	ENSG00000245468.3	4	1.72254e-11	4.82312e-10	28	4.25279e-09	Yes	Yes
Esophagus-GastroesophagealJunction	329	SORCS2	ENSG00000184985.16	4	0.000424792	0.0148677	35	0.0212732	Yes	No
Esophagus-GastroesophagealJunction	329	PSAPL1	ENSG00000178597.6	4	0.000273282	0.0076519	28	0.013082	Yes	No
Esophagus-GastroesophagealJunction	329	AFAP1	ENSG00000196526.10	4	0.000900902	0.0261261	29	0.0326161	Yes	No
Esophagus-GastroesophagealJunction	329	AC097381.1	ENSG00000228919.5	4	0.00127905	0.0370924	29	0.0431964	Yes	No
Esophagus-GastroesophagealJunction	329	ABLIM2	ENSG00000163995.19	4	0.000637435	0.0203979	32	0.02702	Yes	No
Esophagus-GastroesophagealJunction	329	SH3TC1	ENSG00000125089.16	4	0.000135823	0.00393886	29	0.00799423	Yes	Yes
Esophagus-GastroesophagealJunction	329	HTRA3	ENSG00000170801.9	4	6.47019e-08	1.81165e-06	28	9.62884e-06	Yes	Yes
Esophagus-GastroesophagealJunction	329	RP11-774O3.3	ENSG00000251615.3	4	6.51245e-15	1.69324e-13	26	2.16077e-12	Yes	Yes
Esophagus-GastroesophagealJunction	329	ACOX3	ENSG00000087008.15	4	1.899e-07	5.1273e-06	27	2.51936e-05	Yes	Yes
Esophagus-GastroesophagealJunction	329	TRMT44	ENSG00000155275.18	4	3.58218e-07	9.31366e-06	26	4.36014e-05	Yes	Yes
Esophagus-GastroesophagealJunction	329	RP11-689P11.2	ENSG00000205959.3	4	3.75722e-20	9.39304e-19	25	1.92388e-17	Yes	Yes
Esophagus-GastroesophagealJunction	329	CPZ	ENSG00000109625.18	4	0.000412877	0.0103219	25	0.0162018	Yes	No
Esophagus-GastroesophagealJunction	329	SLC2A9	ENSG00000109667.11	4	1.64765e-15	4.44866e-14	27	6.02551e-13	Yes	Yes
Esophagus-GastroesophagealJunction	329	WDR1	ENSG00000071127.16	4	2.51265e-05	0.000628161	25	0.00185121	Yes	Yes
Esophagus-GastroesophagealJunction	329	ZNF518B	ENSG00000178163.7	4	2.77798e-06	7.22275e-05	26	0.000281426	Yes	Yes
Esophagus-GastroesophagealJunction	329	HS3ST1	ENSG00000002587.9	4	3.53787e-05	0.00084909	24	0.00237278	Yes	Yes
Esophagus-GastroesophagealJunction	329	RP11-281P23.2	ENSG00000249631.5	4	0.00045744	0.0128083	28	0.0190071	Yes	No
Esophagus-GastroesophagealJunction	329	RAB28	ENSG00000157869.14	4	0.000236125	0.00543086	23	0.0101659	Yes	No
Esophagus-GastroesophagealJunction	329	NKX3-2	ENSG00000109705.7	4	6.43565e-05	0.00141584	22	0.00360919	Yes	Yes
Esophagus-GastroesophagealJunction	329	LINC01096	ENSG00000246095.2	4	0.00145719	0.0320582	22	0.038378	Yes	No
Esophagus-GastroesophagealJunction	329	BOD1L1	ENSG00000038219.12	4	6.15779e-05	0.00135471	22	0.00348104	Yes	Yes
Esophagus-GastroesophagealJunction	329	LINC01085	ENSG00000248698.5	4	1.97407e-08	3.94814e-07	20	2.34114e-06	Yes	Yes
Esophagus-GastroesophagealJunction	329	LINC00504	ENSG00000248360.7	4	7.04632e-09	1.76158e-07	25	1.1075e-06	Yes	Yes
Esophagus-GastroesophagealJunction	329	CPEB2-AS1	ENSG00000247624.6	4	0.000524936	0.0115486	22	0.0175841	Yes	No
Esophagus-GastroesophagealJunction	329	CPEB2	ENSG00000137449.15	4	0.0024462	0.0538165	22	0.0589841	No	No
Esophagus-GastroesophagealJunction	329	C1QTNF7	ENSG00000163145.12	4	3.0971e-06	6.81363e-05	22	0.000267078	Yes	Yes
Esophagus-GastroesophagealJunction	329	CC2D2A	ENSG00000048342.15	4	2.61726e-06	5.75797e-05	22	0.000228698	Yes	Yes
Esophagus-GastroesophagealJunction	329	FBXL5	ENSG00000118564.14	4	0.000109077	0.00229061	21	0.00527969	Yes	Yes
Esophagus-GastroesophagealJunction	329	FAM200B	ENSG00000237765.6	4	5.29484e-05	0.00105897	20	0.00284072	Yes	Yes
Esophagus-GastroesophagealJunction	329	BST1	ENSG00000109743.10	4	0.00128748	0.027037	21	0.0334971	Yes	No
Esophagus-GastroesophagealJunction	329	CD38	ENSG00000004468.12	4	3.09391e-15	6.18783e-14	20	8.18009e-13	Yes	Yes
Esophagus-GastroesophagealJunction	329	FGFBP1	ENSG00000137440.4	4	0.00125516	0.0238481	19	0.0304204	Yes	No
Esophagus-GastroesophagealJunction	329	FGFBP2	ENSG00000137441.7	4	1.39209e-07	2.64497e-06	19	1.36306e-05	Yes	Yes
Esophagus-GastroesophagealJunction	329	PROM1	ENSG00000007062.11	4	0.000391578	0.00783157	20	0.0133028	Yes	No
Esophagus-GastroesophagealJunction	329	TAPT1	ENSG00000169762.16	4	2.27692e-05	0.000478154	21	0.00147314	Yes	Yes
Esophagus-GastroesophagealJunction	329	LDB2	ENSG00000169744.12	4	0.00123108	0.0283148	23	0.034741	Yes	No
Esophagus-GastroesophagealJunction	329	QDPR	ENSG00000151552.11	4	5.43724e-05	0.000978704	18	0.00266596	Yes	Yes
Esophagus-GastroesophagealJunction	329	LAP3	ENSG00000002549.12	4	0.00131455	0.023662	18	0.0302392	Yes	No
Esophagus-GastroesophagealJunction	329	MED28	ENSG00000118579.12	4	1.59267e-16	2.86681e-15	18	4.37337e-14	Yes	Yes
Esophagus-GastroesophagealJunction	329	FAM184B	ENSG00000047662.4	4	0.00437599	0.0831438	19	0.086976	No	No
Esophagus-GastroesophagealJunction	329	DCAF16	ENSG00000163257.10	4	1.6884e-07	3.20796e-06	19	1.6308e-05	Yes	Yes
Esophagus-GastroesophagealJunction	329	NCAPG	ENSG00000109805.9	4	0.000949	0.018031	19	0.0245732	Yes	No
Esophagus-GastroesophagealJunction	329	LCORL	ENSG00000178177.15	4	7.16347e-05	0.00143269	20	0.0036432	Yes	Yes
Esophagus-GastroesophagealJunction	329	SLIT2	ENSG00000145147.19	4	0.000195863	0.00509244	26	0.00968877	Yes	Yes
Esophagus-GastroesophagealJunction	329	PACRGL	ENSG00000163138.18	4	7.73039e-10	1.62338e-08	21	1.1879e-07	Yes	Yes
Esophagus-GastroesophagealJunction	329	KCNIP4	ENSG00000185774.14	4	0.000238341	0.00762691	32	0.0130507	Yes	No
Esophagus-GastroesophagealJunction	329	ADGRA3	ENSG00000152990.13	4	8.26195e-06	0.000156977	19	0.000560837	Yes	Yes
Esophagus-GastroesophagealJunction	329	PPARGC1A	ENSG00000109819.8	4	0.00173603	0.0312485	18	0.0375914	Yes	No
Esophagus-GastroesophagealJunction	329	DHX15	ENSG00000109606.12	4	0.000758198	0.0159222	21	0.0223539	Yes	No
Esophagus-GastroesophagealJunction	329	RP11-496D24.2	ENSG00000261121.1	4	0.00297736	0.0565698	19	0.0615428	No	No
Esophagus-GastroesophagealJunction	329	SOD3	ENSG00000109610.5	4	2.67851e-05	0.000508917	19	0.0015538	Yes	Yes
Esophagus-GastroesophagealJunction	329	CCDC149	ENSG00000181982.18	4	2.91606e-05	0.000612372	21	0.00181468	Yes	Yes
Esophagus-GastroesophagealJunction	329	LGI2	ENSG00000153012.11	4	1.48164e-05	0.000296328	20	0.00098136	Yes	Yes
Esophagus-GastroesophagealJunction	329	SEPSECS	ENSG00000109618.11	4	2.38678e-06	4.77357e-05	20	0.000193078	Yes	Yes
Esophagus-GastroesophagealJunction	329	PI4K2B	ENSG00000038210.12	4	1.92099e-07	3.64987e-06	19	1.83534e-05	Yes	Yes
Esophagus-GastroesophagealJunction	329	ZCCHC4	ENSG00000168228.14	4	0.000206102	0.00391594	19	0.00795686	Yes	Yes
Esophagus-GastroesophagealJunction	329	ANAPC4	ENSG00000053900.10	4	2.06744e-20	3.92813e-19	19	8.22714e-18	Yes	Yes
Esophagus-GastroesophagealJunction	329	SLC34A2	ENSG00000157765.11	4	0.0012179	0.0219222	18	0.0285218	Yes	No
Esophagus-GastroesophagealJunction	329	SEL1L3	ENSG00000091490.10	4	2.50712e-11	4.51282e-10	18	3.99115e-09	Yes	Yes
Esophagus-GastroesophagealJunction	329	SMIM20	ENSG00000250317.8	4	4.8798e-08	8.78364e-07	18	4.93625e-06	Yes	Yes
Esophagus-GastroesophagealJunction	329	RBPJ	ENSG00000168214.20	4	0.00121551	0.0230946	19	0.0296652	Yes	No
Esophagus-GastroesophagealJunction	329	CCKAR	ENSG00000163394.5	4	9.46991e-09	1.51519e-07	16	9.62547e-07	Yes	Yes
Esophagus-GastroesophagealJunction	329	TBC1D19	ENSG00000109680.10	4	0.000779151	0.0140247	18	0.0203379	Yes	No
Esophagus-GastroesophagealJunction	329	STIM2	ENSG00000109689.15	4	3.2705e-06	5.88691e-05	18	0.000233556	Yes	Yes
Esophagus-GastroesophagealJunction	329	RP11-415C15.3	ENSG00000251325.1	4	0.0030402	0.0547237	18	0.0598074	No	No
Esophagus-GastroesophagealJunction	329	PCDH7	ENSG00000169851.15	4	0.00038751	0.00891272	23	0.0145993	Yes	No
Esophagus-GastroesophagealJunction	329	ARAP2	ENSG00000047365.11	4	0.00145317	0.042142	29	0.0480179	Yes	No
Esophagus-GastroesophagealJunction	329	DTHD1	ENSG00000197057.9	4	0.00295257	0.0797194	27	0.0836664	No	No
Esophagus-GastroesophagealJunction	329	NWD2	ENSG00000174145.7	4	0.00109665	0.0318029	29	0.0381319	Yes	No
Esophagus-GastroesophagealJunction	329	C4orf19	ENSG00000154274.14	4	0.00011012	0.00308336	28	0.00663919	Yes	Yes
Esophagus-GastroesophagealJunction	329	RELL1	ENSG00000181826.9	4	0.000334696	0.00870209	26	0.0143345	Yes	No
Esophagus-GastroesophagealJunction	329	PGM2	ENSG00000169299.13	4	1.93181e-06	5.0227e-05	26	0.000201766	Yes	Yes
Esophagus-GastroesophagealJunction	329	TBC1D1	ENSG00000065882.15	4	0.000486964	0.014122	29	0.0204551	Yes	No
Esophagus-GastroesophagealJunction	329	PTTG2	ENSG00000250254.1	4	1.60844e-07	4.18195e-06	26	2.08388e-05	Yes	Yes
Esophagus-GastroesophagealJunction	329	KLF3	ENSG00000109787.12	4	0.00790942	0.174007	22	0.17542	No	No
Esophagus-GastroesophagealJunction	329	TLR10	ENSG00000174123.10	4	0.000552633	0.0121579	22	0.0183033	Yes	No
Esophagus-GastroesophagealJunction	329	TLR1	ENSG00000174125.7	4	2.223e-08	4.89061e-07	22	2.85299e-06	Yes	Yes
Esophagus-GastroesophagealJunction	329	TLR6	ENSG00000174130.12	4	0.00021727	0.00477994	22	0.00924047	Yes	Yes
Esophagus-GastroesophagealJunction	329	FAM114A1	ENSG00000197712.11	4	0.000254795	0.0056055	22	0.0104001	Yes	No
Esophagus-GastroesophagealJunction	329	TMEM156	ENSG00000121895.7	4	0.00191372	0.0421017	22	0.0479845	Yes	No
Esophagus-GastroesophagealJunction	329	KLHL5	ENSG00000109790.16	4	7.1557e-08	1.57425e-06	22	8.47435e-06	Yes	Yes
Esophagus-GastroesophagealJunction	329	RP11-360F5.3	ENSG00000249685.1	4	9.30491e-28	1.95403e-26	21	6.83717e-25	Yes	Yes
Esophagus-GastroesophagealJunction	329	WDR19	ENSG00000157796.17	4	0.000718413	0.0158051	22	0.0222373	Yes	No
Esophagus-GastroesophagealJunction	329	RFC1	ENSG00000035928.15	4	0.00430416	0.0946914	22	0.0981188	No	No
Esophagus-GastroesophagealJunction	329	KLB	ENSG00000134962.6	4	0.00109414	0.022977	21	0.0295614	Yes	No
Esophagus-GastroesophagealJunction	329	RPL9	ENSG00000163682.15	4	3.03342e-46	6.37017e-45	21	6.93445e-43	Yes	Yes
Esophagus-GastroesophagealJunction	329	LIAS	ENSG00000121897.14	4	0.000109321	0.00229573	21	0.00528873	Yes	Yes
Esophagus-GastroesophagealJunction	329	UGDH	ENSG00000109814.11	4	0.000544376	0.0114319	21	0.0174623	Yes	No
Esophagus-GastroesophagealJunction	329	SMIM14	ENSG00000163683.11	4	5.692e-10	1.25224e-08	22	9.31783e-08	Yes	Yes
Esophagus-GastroesophagealJunction	329	RP11-539G18.3	ENSG00000255458.5	4	0.000733773	0.0154092	21	0.0218372	Yes	No
Esophagus-GastroesophagealJunction	329	UBE2K	ENSG00000078140.13	4	0.000573924	0.0126263	22	0.0188062	Yes	No
Esophagus-GastroesophagealJunction	329	PDS5A	ENSG00000121892.14	4	0.00023979	0.00527537	22	0.00994879	Yes	Yes
Esophagus-GastroesophagealJunction	329	N4BP2	ENSG00000078177.13	4	7.51097e-07	1.5773e-05	21	7.06701e-05	Yes	Yes
Esophagus-GastroesophagealJunction	329	RHOH	ENSG00000168421.12	4	0.000124078	0.00260564	21	0.00583201	Yes	Yes
Esophagus-GastroesophagealJunction	329	RBM47	ENSG00000163694.14	4	7.80686e-05	0.00179558	23	0.00436338	Yes	Yes
Esophagus-GastroesophagealJunction	329	NSUN7	ENSG00000179299.16	4	2.20859e-19	4.63803e-18	21	9.0079e-17	Yes	Yes
Esophagus-GastroesophagealJunction	329	APBB2	ENSG00000163697.16	4	2.823e-06	6.7752e-05	24	0.000265749	Yes	Yes
Esophagus-GastroesophagealJunction	329	UCHL1	ENSG00000154277.12	4	0.00178423	0.0356847	20	0.0418855	Yes	No
Esophagus-GastroesophagealJunction	329	LIMCH1	ENSG00000064042.17	4	0.000130283	0.00312679	24	0.00670162	Yes	Yes
Esophagus-GastroesophagealJunction	329	PHOX2B	ENSG00000109132.6	4	0.00119447	0.0250839	21	0.0316105	Yes	No
Esophagus-GastroesophagealJunction	329	LINC00682	ENSG00000245870.3	4	0.00293369	0.0616076	21	0.0663805	No	No
Esophagus-GastroesophagealJunction	329	TMEM33	ENSG00000109133.12	4	0.00129902	0.0285785	22	0.0350084	Yes	No
Esophagus-GastroesophagealJunction	329	DCAF4L1	ENSG00000182308.6	4	0.00087977	0.0184752	21	0.0250219	Yes	No
Esophagus-GastroesophagealJunction	329	RP11-814H16.2	ENSG00000272862.1	4	0.00230402	0.0483844	21	0.0538198	No	No
Esophagus-GastroesophagealJunction	329	SLC30A9	ENSG00000014824.13	4	0.000607928	0.0133744	22	0.0196384	Yes	No
Esophagus-GastroesophagealJunction	329	BEND4	ENSG00000188848.15	4	6.16056e-05	0.00135532	22	0.00348159	Yes	Yes
Esophagus-GastroesophagealJunction	329	SHISA3	ENSG00000178343.4	4	0.000164953	0.00346401	21	0.00724992	Yes	Yes
Esophagus-GastroesophagealJunction	329	ATP8A1	ENSG00000124406.16	4	9.40084e-21	2.06819e-19	22	4.38371e-18	Yes	Yes
Esophagus-GastroesophagealJunction	329	KCTD8	ENSG00000183783.6	4	0.000233727	0.00514199	22	0.00976618	Yes	Yes
Esophagus-GastroesophagealJunction	329	YIPF7	ENSG00000177752.14	4	0.000198669	0.00397338	20	0.00804445	Yes	Yes
Esophagus-GastroesophagealJunction	329	GUF1	ENSG00000151806.13	4	1.03519e-22	2.07039e-21	20	5.06398e-20	Yes	Yes
Esophagus-GastroesophagealJunction	329	GNPDA2	ENSG00000163281.11	4	2.00296e-16	4.00592e-15	20	6.00208e-14	Yes	Yes
Esophagus-GastroesophagealJunction	329	GABRA2	ENSG00000151834.15	4	2.73757e-06	4.10635e-05	15	0.00016884	Yes	Yes
Esophagus-GastroesophagealJunction	329	COMMD8	ENSG00000169019.10	4	0.000381617	0.00648748	17	0.0115855	Yes	No
Esophagus-GastroesophagealJunction	329	ATP10D	ENSG00000145246.13	4	0.00025972	0.00467496	18	0.00909039	Yes	Yes
Esophagus-GastroesophagealJunction	329	CORIN	ENSG00000145244.11	4	0.00118958	0.0214125	18	0.0280521	Yes	No
Esophagus-GastroesophagealJunction	329	RP11-121C2.2	ENSG00000259959.1	4	0.000504434	0.00807094	16	0.0135803	Yes	No
Esophagus-GastroesophagealJunction	329	NFXL1	ENSG00000170448.11	4	0.00019109	0.00324853	17	0.00689468	Yes	Yes
Esophagus-GastroesophagealJunction	329	NIPAL1	ENSG00000163293.11	4	0.0108781	0.174049	16	0.175452	No	No
Esophagus-GastroesophagealJunction	329	CNGA1	ENSG00000198515.13	4	4.9261e-32	7.88176e-31	16	3.53676e-29	Yes	Yes
Esophagus-GastroesophagealJunction	329	TXK	ENSG00000074966.10	4	1.50551e-05	0.000225826	15	0.00077359	Yes	Yes
Esophagus-GastroesophagealJunction	329	TEC	ENSG00000135605.12	4	3.31173e-06	4.9676e-05	15	0.000199871	Yes	Yes
Esophagus-GastroesophagealJunction	329	SLAIN2	ENSG00000109171.14	4	0.00316787	0.0443502	14	0.050049	No	No
Esophagus-GastroesophagealJunction	329	SLC10A4	ENSG00000145248.6	4	0.0144488	0.173385	12	0.174833	No	No
Esophagus-GastroesophagealJunction	329	FRYL	ENSG00000075539.13	4	0.0166875	0.216937	13	0.217988	No	No
Esophagus-GastroesophagealJunction	329	OCIAD1	ENSG00000109180.14	4	9.02623e-08	9.02623e-07	10	5.06451e-06	Yes	Yes
Esophagus-GastroesophagealJunction	329	OCIAD2	ENSG00000145247.11	4	0.00808183	0.0727364	9	0.0770117	No	No
Esophagus-GastroesophagealJunction	329	DCUN1D4	ENSG00000109184.14	4	0.00919408	0.0735527	8	0.0777578	No	No
Esophagus-GastroesophagealJunction	329	RP11-365H22.2	ENSG00000272576.1	4	0.000420376	0.00336301	8	0.00708626	Yes	Yes
Esophagus-GastroesophagealJunction	329	LRRC66	ENSG00000188993.3	4	0.000930032	0.00744025	8	0.0128234	Yes	No
Esophagus-GastroesophagealJunction	329	SGCB	ENSG00000163069.12	4	0.00615155	0.0492124	8	0.0545928	No	No
Esophagus-GastroesophagealJunction	329	SPATA18	ENSG00000163071.10	4	0.00129648	0.0116683	9	0.0177297	Yes	No
Esophagus-GastroesophagealJunction	329	USP46	ENSG00000109189.12	4	7.3398e-05	0.00102757	14	0.0027721	Yes	Yes
Esophagus-GastroesophagealJunction	329	USP46-AS1	ENSG00000248866.1	4	0.00460163	0.0644229	14	0.0690553	No	No
Esophagus-GastroesophagealJunction	329	ERVMER34-1	ENSG00000226887.7	4	0.000296237	0.00444355	15	0.00876926	Yes	Yes
Esophagus-GastroesophagealJunction	329	RASL11B	ENSG00000128045.6	4	0.000170649	0.00273039	16	0.0060451	Yes	Yes
Esophagus-GastroesophagealJunction	329	SCFD2	ENSG00000184178.15	4	0.000212842	0.00425684	20	0.00849202	Yes	Yes
Esophagus-GastroesophagealJunction	329	FIP1L1	ENSG00000145216.15	4	0.000922373	0.0156803	17	0.0221059	Yes	No
Esophagus-GastroesophagealJunction	329	LNX1	ENSG00000072201.13	4	5.09931e-05	0.000968869	19	0.00264507	Yes	Yes
Esophagus-GastroesophagealJunction	329	RP11-571I18.4	ENSG00000272650.1	4	0.000487713	0.00926656	19	0.0150198	Yes	No
Esophagus-GastroesophagealJunction	329	CHIC2	ENSG00000109220.10	4	0.000895061	0.0170062	19	0.0235255	Yes	No
Esophagus-GastroesophagealJunction	329	PDGFRA	ENSG00000134853.11	4	0.000307084	0.00614169	20	0.0111314	Yes	No
Esophagus-GastroesophagealJunction	329	KIT	ENSG00000157404.15	4	0.000352021	0.00704042	20	0.0123099	Yes	No
Esophagus-GastroesophagealJunction	329	KDR	ENSG00000128052.8	4	0.000874926	0.0174985	20	0.024022	Yes	No
Esophagus-GastroesophagealJunction	329	SRD5A3	ENSG00000128039.10	4	1.02907e-18	2.05814e-17	20	3.79261e-16	Yes	Yes
Esophagus-GastroesophagealJunction	329	RP11-177J6.1	ENSG00000273257.1	4	0.000795586	0.0159117	20	0.022341	Yes	No
Esophagus-GastroesophagealJunction	329	TMEM165	ENSG00000134851.12	4	9.51029e-05	0.00190206	20	0.00456664	Yes	Yes
Esophagus-GastroesophagealJunction	329	CLOCK	ENSG00000134852.14	4	2.02497e-05	0.000425245	21	0.00133819	Yes	Yes
Esophagus-GastroesophagealJunction	329	EXOC1	ENSG00000090989.17	4	0.000467728	0.00982228	21	0.015653	Yes	No
Esophagus-GastroesophagealJunction	329	CEP135	ENSG00000174799.10	4	0.000882183	0.019408	22	0.0259997	Yes	No
Esophagus-GastroesophagealJunction	329	KIAA1211	ENSG00000109265.13	4	2.02083e-05	0.000505209	25	0.00154435	Yes	Yes
Esophagus-GastroesophagealJunction	329	AASDH	ENSG00000157426.13	4	3.4166e-09	7.85818e-08	23	5.20778e-07	Yes	Yes
Esophagus-GastroesophagealJunction	329	RP11-646I6.5	ENSG00000269921.1	4	0.000742659	0.0170812	23	0.0236015	Yes	No
Esophagus-GastroesophagealJunction	329	PPAT	ENSG00000128059.8	4	8.6138e-07	1.98117e-05	23	8.73668e-05	Yes	Yes
Esophagus-GastroesophagealJunction	329	RP11-646I6.6	ENSG00000270147.1	4	0.000716505	0.0164796	23	0.0229629	Yes	No
Esophagus-GastroesophagealJunction	329	PAICS	ENSG00000128050.8	4	0.00124776	0.0286984	23	0.0351236	Yes	No
Esophagus-GastroesophagealJunction	329	SRP72	ENSG00000174780.15	4	1.90908e-07	4.39089e-06	23	2.18184e-05	Yes	Yes
Esophagus-GastroesophagealJunction	329	ARL9	ENSG00000196503.3	4	0.00248772	0.0572175	23	0.0621427	No	No
Esophagus-GastroesophagealJunction	329	THEGL	ENSG00000249693.2	4	9.28479e-12	2.1355e-10	23	1.97067e-09	Yes	Yes
Esophagus-GastroesophagealJunction	329	HOPX	ENSG00000171476.21	4	0.000131872	0.00303307	23	0.00654978	Yes	Yes
Esophagus-GastroesophagealJunction	329	REST	ENSG00000084093.16	4	4.82208e-06	0.000110908	23	0.000412894	Yes	Yes
Esophagus-GastroesophagealJunction	329	RP11-738E22.3	ENSG00000269949.1	4	1.75586e-09	4.03849e-08	23	2.78742e-07	Yes	Yes
Esophagus-GastroesophagealJunction	329	NOA1	ENSG00000084092.6	4	8.22106e-10	1.89084e-08	23	1.37109e-07	Yes	Yes
Esophagus-GastroesophagealJunction	329	POLR2B	ENSG00000047315.15	4	0.00785291	0.18847	24	0.189674	No	No
Esophagus-GastroesophagealJunction	329	IGFBP7	ENSG00000163453.11	4	3.32324e-07	8.30811e-06	25	3.93536e-05	Yes	Yes
Esophagus-GastroesophagealJunction	329	ADGRL3	ENSG00000150471.16	4	7.79261e-05	0.00225986	29	0.00522451	Yes	Yes
Esophagus-GastroesophagealJunction	329	EPHA5	ENSG00000145242.13	4	5.2385e-05	0.00146678	28	0.00371061	Yes	Yes
Esophagus-GastroesophagealJunction	329	RP11-584P21.2	ENSG00000250075.5	4	1.38939e-08	2.77878e-07	20	1.69622e-06	Yes	Yes
Esophagus-GastroesophagealJunction	329	CENPC	ENSG00000145241.10	4	2.12476e-06	4.462e-05	21	0.000181768	Yes	Yes
Esophagus-GastroesophagealJunction	329	STAP1	ENSG00000035720.7	4	0.00216544	0.0433088	20	0.0490843	Yes	No
Esophagus-GastroesophagealJunction	329	UBA6	ENSG00000033178.12	4	5.11142e-05	0.00102228	20	0.00275995	Yes	Yes
Esophagus-GastroesophagealJunction	329	GNRHR	ENSG00000109163.6	4	8.7462e-07	1.74924e-05	20	7.77611e-05	Yes	Yes
Esophagus-GastroesophagealJunction	329	TMPRSS11D	ENSG00000153802.11	4	0.00147992	0.0310783	21	0.0374464	Yes	No
Esophagus-GastroesophagealJunction	329	TMPRSS11B	ENSG00000185873.7	4	0.00362947	0.0798484	22	0.0837921	No	No
Esophagus-GastroesophagealJunction	329	YTHDC1	ENSG00000083896.12	4	0.00192939	0.0424466	22	0.0483057	Yes	No
Esophagus-GastroesophagealJunction	329	TMPRSS11E	ENSG00000087128.9	4	0.000238216	0.00524075	22	0.00990151	Yes	Yes
Esophagus-GastroesophagealJunction	329	SULT1B1	ENSG00000173597.8	4	0.00027027	0.00756755	28	0.0129825	Yes	No
Esophagus-GastroesophagealJunction	329	ODAM	ENSG00000109205.16	4	0.000126017	0.00277236	22	0.00611821	Yes	Yes
Esophagus-GastroesophagealJunction	329	FDCSP	ENSG00000181617.5	4	0.00202747	0.0446044	22	0.0502844	No	No
Esophagus-GastroesophagealJunction	329	MUC7	ENSG00000171195.10	4	3.21714e-05	0.0006756	21	0.00196669	Yes	Yes
Esophagus-GastroesophagealJunction	329	ENAM	ENSG00000132464.11	4	0.0044749	0.0850232	19	0.0887892	No	No
Esophagus-GastroesophagealJunction	329	JCHAIN	ENSG00000132465.10	4	0.00744475	0.14145	19	0.143559	No	No
Esophagus-GastroesophagealJunction	329	UTP3	ENSG00000132467.3	4	0.00605179	0.108932	18	0.111856	No	No
Esophagus-GastroesophagealJunction	329	RUFY3	ENSG00000018189.12	4	0.00022414	0.00425865	19	0.00849467	Yes	Yes
Esophagus-GastroesophagealJunction	329	GRSF1	ENSG00000132463.13	4	0.00237043	0.0426678	18	0.0485105	Yes	No
Esophagus-GastroesophagealJunction	329	MOB1B	ENSG00000173542.8	4	0.000206055	0.00391504	19	0.00795595	Yes	Yes
Esophagus-GastroesophagealJunction	329	DCK	ENSG00000156136.9	4	1.17713e-05	0.000223654	19	0.000766746	Yes	Yes
Esophagus-GastroesophagealJunction	329	SLC4A4	ENSG00000080493.15	4	0.00132891	0.0265781	20	0.0330586	Yes	No
Esophagus-GastroesophagealJunction	329	GC	ENSG00000145321.12	4	0.00015714	0.00235711	15	0.00539326	Yes	Yes
Esophagus-GastroesophagealJunction	329	NPFFR2	ENSG00000056291.17	4	0.00035291	0.00599946	17	0.0109441	Yes	No
Esophagus-GastroesophagealJunction	329	ADAMTS3	ENSG00000156140.9	4	0.000339856	0.00577755	17	0.0106376	Yes	No
Esophagus-GastroesophagealJunction	329	COX18	ENSG00000163626.16	4	0.0145337	0.203471	14	0.20462	No	No
Esophagus-GastroesophagealJunction	329	ANKRD17	ENSG00000132466.18	4	0.000727169	0.0101804	14	0.0160439	Yes	No
Esophagus-GastroesophagealJunction	329	ALB	ENSG00000163631.16	4	0.000430726	0.00603017	14	0.010982	Yes	No
Esophagus-GastroesophagealJunction	329	RASSF6	ENSG00000169435.13	4	0.000172569	0.00258853	15	0.00580035	Yes	Yes
Esophagus-GastroesophagealJunction	329	CXCL8	ENSG00000169429.10	4	0.000897165	0.0125603	14	0.0187379	Yes	No
Esophagus-GastroesophagealJunction	329	CXCL6	ENSG00000124875.9	4	0.00019883	0.00278361	14	0.00613843	Yes	Yes
Esophagus-GastroesophagealJunction	329	CXCL1	ENSG00000163739.4	4	1.13091e-05	0.000158327	14	0.0005647	Yes	Yes
Esophagus-GastroesophagealJunction	329	PPBP	ENSG00000163736.3	4	0.00816553	0.106152	13	0.109179	No	No
Esophagus-GastroesophagealJunction	329	CXCL5	ENSG00000163735.6	4	0.00208934	0.0271615	13	0.0336324	Yes	No
Esophagus-GastroesophagealJunction	329	CXCL3	ENSG00000163734.4	4	3.56372e-05	0.000463283	13	0.0014356	Yes	Yes
Esophagus-GastroesophagealJunction	329	CXCL2	ENSG00000081041.8	4	0.000622601	0.00871642	14	0.0143551	Yes	No
Esophagus-GastroesophagealJunction	329	MTHFD2L	ENSG00000163738.18	4	0.00060968	0.0103646	17	0.0162499	Yes	No
Esophagus-GastroesophagealJunction	329	EREG	ENSG00000124882.3	4	2.73193e-05	0.000491747	18	0.00150895	Yes	Yes
Esophagus-GastroesophagealJunction	329	AREG	ENSG00000109321.10	4	0.00224932	0.0404878	18	0.0464392	Yes	No
Esophagus-GastroesophagealJunction	329	BTC	ENSG00000174808.11	4	0.000787617	0.0149647	19	0.0213699	Yes	No
Esophagus-GastroesophagealJunction	329	PARM1	ENSG00000169116.11	4	4.37729e-06	8.75458e-05	20	0.000334606	Yes	Yes
Esophagus-GastroesophagealJunction	329	RCHY1	ENSG00000163743.13	4	0.000443184	0.0106364	24	0.0165672	Yes	No
Esophagus-GastroesophagealJunction	329	THAP6	ENSG00000174796.12	4	0.00578571	0.138857	24	0.140976	No	No
Esophagus-GastroesophagealJunction	329	C4orf26	ENSG00000174792.10	4	2.92156e-10	7.01173e-09	24	5.37383e-08	Yes	Yes
Esophagus-GastroesophagealJunction	329	CDKL2	ENSG00000138769.10	4	0.00131471	0.031553	24	0.0378941	Yes	No
Esophagus-GastroesophagealJunction	329	G3BP2	ENSG00000138757.14	4	1.97413e-07	4.73792e-06	24	2.34239e-05	Yes	Yes
Esophagus-GastroesophagealJunction	329	USO1	ENSG00000138768.14	4	0.00170614	0.0409475	24	0.0468689	Yes	No
Esophagus-GastroesophagealJunction	329	PPEF2	ENSG00000156194.17	4	6.95196e-07	1.59895e-05	23	7.1549e-05	Yes	Yes
Esophagus-GastroesophagealJunction	329	NAAA	ENSG00000138744.14	4	3.61903e-44	8.32376e-43	23	7.56647e-41	Yes	Yes
Esophagus-GastroesophagealJunction	329	SDAD1	ENSG00000198301.11	4	0.000907244	0.0217738	24	0.0283884	Yes	No
Esophagus-GastroesophagealJunction	329	CXCL9	ENSG00000138755.5	4	0.00318817	0.076516	24	0.0805252	No	No
Esophagus-GastroesophagealJunction	329	ART3	ENSG00000156219.16	4	7.29218e-12	1.75012e-10	24	1.62696e-09	Yes	Yes
Esophagus-GastroesophagealJunction	329	CXCL10	ENSG00000169245.5	4	0.000634758	0.0152342	24	0.0216605	Yes	No
Esophagus-GastroesophagealJunction	329	CXCL11	ENSG00000169248.12	4	2.84152e-05	0.000681965	24	0.00198129	Yes	Yes
Esophagus-GastroesophagealJunction	329	NUP54	ENSG00000138750.14	4	6.70405e-22	1.54193e-20	23	3.53142e-19	Yes	Yes
Esophagus-GastroesophagealJunction	329	SCARB2	ENSG00000138760.9	4	0.00464358	0.106802	23	0.109816	No	No
Esophagus-GastroesophagealJunction	329	FAM47E	ENSG00000189157.13	4	2.59491e-19	6.22779e-18	24	1.19248e-16	Yes	Yes
Esophagus-GastroesophagealJunction	329	STBD1	ENSG00000118804.8	4	9.06957e-10	2.086e-08	23	1.50272e-07	Yes	Yes
Esophagus-GastroesophagealJunction	329	CCDC158	ENSG00000163749.17	4	3.19343e-10	8.30291e-09	26	6.28959e-08	Yes	Yes
Esophagus-GastroesophagealJunction	329	SHROOM3	ENSG00000138771.14	4	0.000121489	0.00315871	26	0.00675362	Yes	Yes
Esophagus-GastroesophagealJunction	329	SEPT11	ENSG00000138758.11	4	1.77004e-05	0.000407109	23	0.00129032	Yes	Yes
Esophagus-GastroesophagealJunction	329	CCNI	ENSG00000118816.9	4	0.000101792	0.00223942	22	0.00518747	Yes	Yes
Esophagus-GastroesophagealJunction	329	CCNG2	ENSG00000138764.14	4	0.000447524	0.0102931	23	0.0161699	Yes	No
Esophagus-GastroesophagealJunction	329	CXCL13	ENSG00000156234.7	4	0.000801207	0.0176265	22	0.0241582	Yes	No
Esophagus-GastroesophagealJunction	329	CNOT6L	ENSG00000138767.12	4	3.55976e-10	7.47551e-09	21	5.69216e-08	Yes	Yes
Esophagus-GastroesophagealJunction	329	MRPL1	ENSG00000169288.17	4	0.00126826	0.0253652	20	0.0318614	Yes	No
Esophagus-GastroesophagealJunction	329	FRAS1	ENSG00000138759.18	4	2.43776e-06	5.36306e-05	22	0.000214073	Yes	Yes
Esophagus-GastroesophagealJunction	329	ANXA3	ENSG00000138772.12	4	7.00853e-19	1.12136e-17	16	2.10152e-16	Yes	Yes
Esophagus-GastroesophagealJunction	329	LINC01094	ENSG00000251442.5	4	0.000212079	0.00339326	16	0.00713232	Yes	Yes
Esophagus-GastroesophagealJunction	329	BMP2K	ENSG00000138756.17	4	0.000548835	0.00987903	18	0.0157201	Yes	No
Esophagus-GastroesophagealJunction	329	PAQR3	ENSG00000163291.14	4	0.00052557	0.00946026	18	0.0152413	Yes	No
Esophagus-GastroesophagealJunction	329	NAA11	ENSG00000156269.4	4	7.2621e-08	1.30718e-06	18	7.13245e-06	Yes	Yes
Esophagus-GastroesophagealJunction	329	LINC00989	ENSG00000250334.5	4	2.47042e-14	4.19971e-13	17	5.14318e-12	Yes	Yes
Esophagus-GastroesophagealJunction	329	RP11-234K19.1	ENSG00000251399.1	4	0.0148199	0.222299	15	0.223286	No	No
Esophagus-GastroesophagealJunction	329	RP11-452C8.1	ENSG00000248408.1	4	0.00111098	0.0166648	15	0.0231714	Yes	No
Esophagus-GastroesophagealJunction	329	ANTXR2	ENSG00000163297.16	4	1.32122e-05	0.000224607	17	0.000769862	Yes	Yes
Esophagus-GastroesophagealJunction	329	PRDM8	ENSG00000152784.15	4	0.00251995	0.0377993	15	0.0438402	Yes	No
Esophagus-GastroesophagealJunction	329	FGF5	ENSG00000138675.16	4	0.0005248	0.0083968	16	0.0139867	Yes	No
Esophagus-GastroesophagealJunction	329	C4orf22	ENSG00000197826.11	4	0.00106824	0.0235012	22	0.0300757	Yes	No
Esophagus-GastroesophagealJunction	329	BMP3	ENSG00000152785.6	4	0.000891301	0.0142608	16	0.0206122	Yes	No
Esophagus-GastroesophagealJunction	329	PRKG2	ENSG00000138669.9	4	0.00066552	0.0113138	17	0.0173284	Yes	No
Esophagus-GastroesophagealJunction	329	RASGEF1B	ENSG00000138670.17	4	0.00014174	0.00326001	23	0.00691488	Yes	Yes
Esophagus-GastroesophagealJunction	329	RP11-127B20.2	ENSG00000273156.1	4	0.00136109	0.0272219	20	0.0336977	Yes	No
Esophagus-GastroesophagealJunction	329	HNRNPD	ENSG00000138668.18	4	8.72288e-05	0.00174458	20	0.00426549	Yes	Yes
Esophagus-GastroesophagealJunction	329	HNRNPDL	ENSG00000152795.17	4	0.00277005	0.055401	20	0.0604727	No	No
Esophagus-GastroesophagealJunction	329	ENOPH1	ENSG00000145293.15	4	0.00118959	0.0237919	20	0.030364	Yes	No
Esophagus-GastroesophagealJunction	329	TMEM150C	ENSG00000249242.7	4	3.02815e-13	6.05629e-12	20	6.55634e-11	Yes	Yes
Esophagus-GastroesophagealJunction	329	SCD5	ENSG00000145284.11	4	0.0010199	0.021418	21	0.0280551	Yes	No
Esophagus-GastroesophagealJunction	329	SEC31A	ENSG00000138674.16	4	0.0006135	0.01227	20	0.0184284	Yes	No
Esophagus-GastroesophagealJunction	329	THAP9	ENSG00000168152.12	4	3.75282e-05	0.000750564	20	0.00214282	Yes	Yes
Esophagus-GastroesophagealJunction	329	LIN54	ENSG00000189308.10	4	0.000945585	0.0189117	20	0.0254858	Yes	No
Esophagus-GastroesophagealJunction	329	COPS4	ENSG00000138663.8	4	0.00102282	0.0194336	19	0.0260221	Yes	No
Esophagus-GastroesophagealJunction	329	PLAC8	ENSG00000145287.10	4	3.09388e-06	6.18776e-05	20	0.000244502	Yes	Yes
Esophagus-GastroesophagealJunction	329	COQ2	ENSG00000173085.13	4	0.00284537	0.054062	19	0.059198	No	No
Esophagus-GastroesophagealJunction	329	HPSE	ENSG00000173083.14	4	1.02806e-05	0.000195332	19	0.000680767	Yes	Yes
Esophagus-GastroesophagealJunction	329	HELQ	ENSG00000163312.10	4	0.00035848	0.00681112	19	0.0120078	Yes	No
Esophagus-GastroesophagealJunction	329	MRPS18C	ENSG00000163319.10	4	0.00102629	0.0184732	18	0.0250219	Yes	No
Esophagus-GastroesophagealJunction	329	FAM175A	ENSG00000163322.13	4	9.4353e-05	0.00179271	19	0.0043576	Yes	Yes
Esophagus-GastroesophagealJunction	329	GPAT3	ENSG00000138678.10	4	0.00282666	0.0537066	19	0.058882	No	No
Esophagus-GastroesophagealJunction	329	NKX6-1	ENSG00000163623.9	4	0.000902463	0.0144394	16	0.0208123	Yes	No
Esophagus-GastroesophagealJunction	329	CDS1	ENSG00000163624.5	4	0.00278365	0.0473221	17	0.0528415	No	No
Esophagus-GastroesophagealJunction	329	WDFY3	ENSG00000163625.15	4	0.000367051	0.00697396	19	0.0122226	Yes	No
Esophagus-GastroesophagealJunction	329	ARHGAP24	ENSG00000138639.17	4	0.000500194	0.0110043	22	0.0169795	Yes	No
Esophagus-GastroesophagealJunction	329	MAPK10	ENSG00000109339.19	4	0.00257167	0.0642917	25	0.0689336	No	No
Esophagus-GastroesophagealJunction	329	PTPN13	ENSG00000163629.12	4	0.0028403	0.0596462	21	0.0644997	No	No
Esophagus-GastroesophagealJunction	329	SLC10A6	ENSG00000145283.7	4	0.00173139	0.0328964	19	0.0391872	Yes	No
Esophagus-GastroesophagealJunction	329	C4orf36	ENSG00000163633.10	4	0.000526546	0.0105309	20	0.0164484	Yes	No
Esophagus-GastroesophagealJunction	329	AFF1	ENSG00000172493.20	4	0.000252841	0.00530965	21	0.00999071	Yes	Yes
Esophagus-GastroesophagealJunction	329	KLHL8	ENSG00000145332.13	4	0.00150013	0.0315028	21	0.037849	Yes	No
Esophagus-GastroesophagealJunction	329	HSD17B13	ENSG00000170509.11	4	2.71304e-16	5.15477e-15	19	7.61982e-14	Yes	Yes
Esophagus-GastroesophagealJunction	329	HSD17B11	ENSG00000198189.10	4	7.12201e-09	1.4244e-07	20	9.09461e-07	Yes	Yes
Esophagus-GastroesophagealJunction	329	NUDT9	ENSG00000170502.12	4	0.000566173	0.0107573	19	0.0167111	Yes	No
Esophagus-GastroesophagealJunction	329	RP11-710E1.2	ENSG00000272856.1	4	9.72292e-05	0.00184735	19	0.00446275	Yes	Yes
Esophagus-GastroesophagealJunction	329	SPARCL1	ENSG00000152583.12	4	1.81579e-05	0.000345	19	0.00112004	Yes	Yes
Esophagus-GastroesophagealJunction	329	SPP1	ENSG00000118785.13	4	1.27747e-13	2.29945e-12	18	2.60777e-11	Yes	Yes
Esophagus-GastroesophagealJunction	329	PKD2	ENSG00000118762.7	4	0.000880846	0.0176169	20	0.0241488	Yes	No
Esophagus-GastroesophagealJunction	329	ABCG2	ENSG00000118777.10	4	1.41393e-05	0.000296925	21	0.000982784	Yes	Yes
Esophagus-GastroesophagealJunction	329	PPM1K	ENSG00000163644.14	4	0.00138612	0.0291085	21	0.0355269	Yes	No
Esophagus-GastroesophagealJunction	329	RP11-10L7.1	ENSG00000246375.2	4	1.31054e-39	2.75214e-38	21	1.85244e-36	Yes	Yes
Esophagus-GastroesophagealJunction	329	HERC6	ENSG00000138642.14	4	0.000878983	0.0184586	21	0.0250052	Yes	No
Esophagus-GastroesophagealJunction	329	HERC5	ENSG00000138646.8	4	0.000678943	0.0135789	20	0.0198659	Yes	No
Esophagus-GastroesophagealJunction	329	PYURF	ENSG00000145337.4	4	7.36039e-12	1.47208e-10	20	1.38159e-09	Yes	Yes
Esophagus-GastroesophagealJunction	329	HERC3	ENSG00000138641.15	4	1.23313e-10	2.71288e-09	22	2.1986e-08	Yes	Yes
Esophagus-GastroesophagealJunction	329	NAP1L5	ENSG00000177432.6	4	1.7833e-06	3.5666e-05	20	0.000148974	Yes	Yes
Esophagus-GastroesophagealJunction	329	FAM13A	ENSG00000138640.14	4	0.000283235	0.0065144	23	0.0116242	Yes	No
Esophagus-GastroesophagealJunction	329	TIGD2	ENSG00000180346.3	4	0.000806379	0.0153212	19	0.0217544	Yes	No
Esophagus-GastroesophagealJunction	329	RP11-84C13.2	ENSG00000270720.1	4	2.3908e-06	4.54253e-05	19	0.000184792	Yes	Yes
Esophagus-GastroesophagealJunction	329	GPRIN3	ENSG00000185477.4	4	0.000815279	0.014675	18	0.0210744	Yes	No
Esophagus-GastroesophagealJunction	329	SNCA	ENSG00000145335.15	4	0.000321162	0.00674441	21	0.011926	Yes	No
Esophagus-GastroesophagealJunction	329	MMRN1	ENSG00000138722.9	4	0.000171236	0.00342473	20	0.00718561	Yes	Yes
Esophagus-GastroesophagealJunction	329	CCSER1	ENSG00000184305.14	4	0.00405537	0.121661	30	0.124254	No	No
Esophagus-GastroesophagealJunction	329	SMARCAD1	ENSG00000163104.17	4	0.000541878	0.0097538	18	0.015572	Yes	No
Esophagus-GastroesophagealJunction	329	HPGDS	ENSG00000163106.10	4	0.000237438	0.00427388	18	0.00851601	Yes	Yes
Esophagus-GastroesophagealJunction	329	PDLIM5	ENSG00000163110.14	4	9.75504e-05	0.00204856	21	0.00482972	Yes	Yes
Esophagus-GastroesophagealJunction	329	BMPR1B-AS1	ENSG00000249599.1	4	0.00171614	0.0343228	20	0.0405521	Yes	No
Esophagus-GastroesophagealJunction	329	BMPR1B	ENSG00000138696.10	4	2.90005e-06	6.96012e-05	24	0.000272155	Yes	Yes
Esophagus-GastroesophagealJunction	329	UNC5C	ENSG00000182168.14	4	0.00441415	0.105939	24	0.10898	No	No
Esophagus-GastroesophagealJunction	329	RAP1GDS1	ENSG00000138698.14	4	0.00617417	0.123483	20	0.126028	No	No
Esophagus-GastroesophagealJunction	329	TSPAN5	ENSG00000168785.7	4	0.00168089	0.0352987	21	0.041505	Yes	No
Esophagus-GastroesophagealJunction	329	EIF4E	ENSG00000151247.12	4	0.000100367	0.0021077	21	0.00494667	Yes	Yes
Esophagus-GastroesophagealJunction	329	METAP1	ENSG00000164024.11	4	3.6878e-07	7.37561e-06	20	3.53256e-05	Yes	Yes
Esophagus-GastroesophagealJunction	329	RP11-571L19.8	ENSG00000272777.1	4	1.04024e-25	1.97646e-24	19	5.99913e-23	Yes	Yes
Esophagus-GastroesophagealJunction	329	ADH5	ENSG00000197894.10	4	0.000244551	0.00464648	19	0.00905221	Yes	Yes
Esophagus-GastroesophagealJunction	329	ADH4	ENSG00000198099.8	4	6.98624e-21	1.25752e-19	18	2.71437e-18	Yes	Yes
Esophagus-GastroesophagealJunction	329	ADH6	ENSG00000172955.17	4	4.06152e-13	7.31073e-12	18	7.84214e-11	Yes	Yes
Esophagus-GastroesophagealJunction	329	ADH1A	ENSG00000187758.7	4	1.27743e-06	2.42712e-05	19	0.000104959	Yes	Yes
Esophagus-GastroesophagealJunction	329	ADH1B	ENSG00000196616.13	4	0.000198118	0.00376425	19	0.00773779	Yes	Yes
Esophagus-GastroesophagealJunction	329	ADH1C	ENSG00000248144.5	4	6.19048e-06	0.000117619	19	0.000435302	Yes	Yes
Esophagus-GastroesophagealJunction	329	TRMT10A	ENSG00000145331.13	4	1.04309e-07	2.08618e-06	20	1.09461e-05	Yes	Yes
Esophagus-GastroesophagealJunction	329	MTTP	ENSG00000138823.13	4	0.00107546	0.0225846	21	0.0291822	Yes	No
Esophagus-GastroesophagealJunction	329	RP11-766F14.2	ENSG00000248713.1	4	0.00105539	0.0221631	21	0.0287683	Yes	No
Esophagus-GastroesophagealJunction	329	DAPP1	ENSG00000070190.12	4	4.80195e-05	0.00100841	21	0.00272918	Yes	Yes
Esophagus-GastroesophagealJunction	329	LAMTOR3	ENSG00000109270.12	4	4.32637e-07	8.65274e-06	20	4.08543e-05	Yes	Yes
Esophagus-GastroesophagealJunction	329	DNAJB14	ENSG00000164031.16	4	1.54948e-05	0.000325391	21	0.0010656	Yes	Yes
Esophagus-GastroesophagealJunction	329	H2AFZ	ENSG00000164032.11	4	0.000732503	0.0153826	21	0.0218134	Yes	No
Esophagus-GastroesophagealJunction	329	DDIT4L	ENSG00000145358.6	4	0.000679926	0.0135985	20	0.0198815	Yes	No
Esophagus-GastroesophagealJunction	329	EMCN	ENSG00000164035.9	4	0.00010276	0.00236348	23	0.00540246	Yes	Yes
Esophagus-GastroesophagealJunction	329	PPP3CA	ENSG00000138814.16	4	0.00128369	0.029525	23	0.0359481	Yes	No
Esophagus-GastroesophagealJunction	329	FLJ20021	ENSG00000254531.1	4	1.47011e-12	2.79321e-11	19	2.81797e-10	Yes	Yes
Esophagus-GastroesophagealJunction	329	BANK1	ENSG00000153064.11	4	0.00497443	0.114412	23	0.11721	No	No
Esophagus-GastroesophagealJunction	329	SLC39A8	ENSG00000138821.12	4	3.36778e-06	6.062e-05	18	0.000239909	Yes	Yes
Esophagus-GastroesophagealJunction	329	RP11-499E18.1	ENSG00000248161.5	4	0.000141908	0.00241244	17	0.0054831	Yes	Yes
Esophagus-GastroesophagealJunction	329	NFKB1	ENSG00000109320.11	4	0.0028779	0.0546801	19	0.0597702	No	No
Esophagus-GastroesophagealJunction	329	MANBA	ENSG00000109323.8	4	0.00162698	0.0309126	19	0.0372748	Yes	No
Esophagus-GastroesophagealJunction	329	UBE2D3	ENSG00000109332.19	4	0.000255923	0.00460662	18	0.0090044	Yes	Yes
Esophagus-GastroesophagealJunction	329	CISD2	ENSG00000145354.9	4	3.22767e-07	5.48703e-06	17	2.68118e-05	Yes	Yes
Esophagus-GastroesophagealJunction	329	SLC9B1	ENSG00000164037.16	4	0.000264778	0.004766	18	0.00921886	Yes	Yes
Esophagus-GastroesophagealJunction	329	SLC9B2	ENSG00000164038.14	4	0.000327128	0.00588831	18	0.0108007	Yes	No
Esophagus-GastroesophagealJunction	329	BDH2	ENSG00000164039.14	4	1.19855e-35	2.03754e-34	17	1.14799e-32	Yes	Yes
Esophagus-GastroesophagealJunction	329	CENPE	ENSG00000138778.11	4	3.12468e-07	5.62443e-06	18	2.74376e-05	Yes	Yes
Esophagus-GastroesophagealJunction	329	CXXC4	ENSG00000168772.10	4	0.000646093	0.0103375	16	0.0162191	Yes	No
Esophagus-GastroesophagealJunction	329	AC004069.2	ENSG00000251259.1	4	0.000638075	0.00957113	15	0.0153526	Yes	No
Esophagus-GastroesophagealJunction	329	TET2	ENSG00000168769.13	4	0.00068491	0.0102737	15	0.0161526	Yes	No
Esophagus-GastroesophagealJunction	329	PPA2	ENSG00000138777.19	4	5.19408e-05	0.000779112	15	0.00221001	Yes	Yes
Esophagus-GastroesophagealJunction	329	INTS12	ENSG00000138785.14	4	3.36111e-07	5.37777e-06	16	2.63217e-05	Yes	Yes
Esophagus-GastroesophagealJunction	329	GSTCD	ENSG00000138780.14	4	0.000662081	0.00993122	15	0.0157681	Yes	No
Esophagus-GastroesophagealJunction	329	NPNT	ENSG00000168743.12	4	3.28859e-06	4.93288e-05	15	0.000198656	Yes	Yes
Esophagus-GastroesophagealJunction	329	TBCK	ENSG00000145348.16	4	0.000252475	0.00429207	17	0.00854683	Yes	Yes
Esophagus-GastroesophagealJunction	329	AIMP1	ENSG00000164022.16	4	0.000466952	0.00700427	15	0.0122637	Yes	No
Esophagus-GastroesophagealJunction	329	DKK2	ENSG00000155011.8	4	0.000111871	0.00190181	17	0.00456664	Yes	Yes
Esophagus-GastroesophagealJunction	329	PAPSS1	ENSG00000138801.8	4	3.19339e-05	0.000510943	16	0.00155891	Yes	Yes
Esophagus-GastroesophagealJunction	329	SGMS2	ENSG00000164023.14	4	0.00466358	0.0792809	17	0.0832263	No	No
Esophagus-GastroesophagealJunction	329	CYP2U1	ENSG00000155016.17	4	0.00066958	0.0107133	16	0.0166545	Yes	No
Esophagus-GastroesophagealJunction	329	HADH	ENSG00000138796.16	4	0.00035248	0.00634464	18	0.0113927	Yes	No
Esophagus-GastroesophagealJunction	329	LEF1	ENSG00000138795.9	4	0.000114859	0.00218233	19	0.00508326	Yes	Yes
Esophagus-GastroesophagealJunction	329	RPL34	ENSG00000109475.16	4	0.00281084	0.0477844	17	0.0532598	No	No
Esophagus-GastroesophagealJunction	329	OSTC	ENSG00000198856.12	4	0.00123968	0.0210745	17	0.0277297	Yes	No
Esophagus-GastroesophagealJunction	329	ETNPPL	ENSG00000164089.8	4	0.00226691	0.0385375	17	0.0445558	Yes	No
Esophagus-GastroesophagealJunction	329	COL25A1	ENSG00000188517.14	4	4.18451e-05	0.000878746	21	0.00244158	Yes	Yes
Esophagus-GastroesophagealJunction	329	SEC24B	ENSG00000138802.11	4	0.00239116	0.0478232	20	0.0532964	No	No
Esophagus-GastroesophagealJunction	329	MCUB	ENSG00000005059.15	4	2.86459e-05	0.000544271	19	0.00164297	Yes	Yes
Esophagus-GastroesophagealJunction	329	CASP6	ENSG00000138794.9	4	0.00162945	0.0309595	19	0.0373288	Yes	No
Esophagus-GastroesophagealJunction	329	PLA2G12A	ENSG00000123739.10	4	1.03919e-09	1.97446e-08	19	1.42938e-07	Yes	Yes
Esophagus-GastroesophagealJunction	329	CFI	ENSG00000205403.12	4	0.00102999	0.0195699	19	0.0261634	Yes	No
Esophagus-GastroesophagealJunction	329	RP11-602N24.3	ENSG00000272795.1	4	0.000162996	0.00293392	18	0.00639235	Yes	Yes
Esophagus-GastroesophagealJunction	329	GAR1	ENSG00000109534.16	4	0.00640842	0.115351	18	0.118138	No	No
Esophagus-GastroesophagealJunction	329	RRH	ENSG00000180245.4	4	3.03084e-07	5.45551e-06	18	2.66651e-05	Yes	Yes
Esophagus-GastroesophagealJunction	329	LRIT3	ENSG00000183423.11	4	9.6947e-15	1.84199e-13	19	2.34538e-12	Yes	Yes
Esophagus-GastroesophagealJunction	329	EGF	ENSG00000138798.11	4	0.0001098	0.0020862	19	0.004906	Yes	Yes
Esophagus-GastroesophagealJunction	329	ELOVL6	ENSG00000170522.9	4	0.00169535	0.0305162	18	0.036918	Yes	No
Esophagus-GastroesophagealJunction	329	ENPEP	ENSG00000138792.9	4	1.96722e-06	3.73772e-05	19	0.000155276	Yes	Yes
Esophagus-GastroesophagealJunction	329	PITX2	ENSG00000164093.15	4	0.00140933	0.0253679	18	0.0318614	Yes	No
Esophagus-GastroesophagealJunction	329	C4orf32	ENSG00000174749.5	4	2.6694e-14	4.53798e-13	17	5.53439e-12	Yes	Yes
Esophagus-GastroesophagealJunction	329	AP1AR	ENSG00000138660.11	4	9.82715e-05	0.00157234	16	0.00392975	Yes	Yes
Esophagus-GastroesophagealJunction	329	RP11-73K9.3	ENSG00000272567.1	4	0.000197356	0.00315769	16	0.00675227	Yes	Yes
Esophagus-GastroesophagealJunction	329	TIFA	ENSG00000145365.10	4	3.09381e-08	4.9501e-07	16	2.88388e-06	Yes	Yes
Esophagus-GastroesophagealJunction	329	ALPK1	ENSG00000073331.17	4	2.71499e-08	4.34399e-07	16	2.55781e-06	Yes	Yes
Esophagus-GastroesophagealJunction	329	ZGRF1	ENSG00000138658.15	4	6.72032e-16	1.07525e-14	16	1.54038e-13	Yes	Yes
Esophagus-GastroesophagealJunction	329	LARP7	ENSG00000174720.15	4	3.59764e-05	0.000539645	15	0.00163152	Yes	Yes
Esophagus-GastroesophagealJunction	329	ANK2	ENSG00000145362.17	4	2.84376e-05	0.000597189	21	0.00177506	Yes	Yes
Esophagus-GastroesophagealJunction	329	CAMK2D	ENSG00000145349.16	4	0.00218298	0.0436595	20	0.0494214	Yes	No
Esophagus-GastroesophagealJunction	329	ARSJ	ENSG00000180801.13	4	3.64638e-06	6.56348e-05	18	0.000258018	Yes	Yes
Esophagus-GastroesophagealJunction	329	UGT8	ENSG00000174607.10	4	0.00056098	0.0112196	20	0.0172155	Yes	No
Esophagus-GastroesophagealJunction	329	TRAM1L1	ENSG00000174599.5	4	0.00104919	0.0220329	21	0.0286373	Yes	No
Esophagus-GastroesophagealJunction	329	SNHG8	ENSG00000269893.6	4	3.78956e-20	7.95807e-19	21	1.63567e-17	Yes	Yes
Esophagus-GastroesophagealJunction	329	PRSS12	ENSG00000164099.3	4	0.00195585	0.0430288	22	0.0488327	Yes	No
Esophagus-GastroesophagealJunction	329	RP11-384K6.8	ENSG00000281731.2	4	0.000394516	0.00867936	22	0.0143074	Yes	No
Esophagus-GastroesophagealJunction	329	METTL14	ENSG00000145388.14	4	0.000601976	0.0132435	22	0.0194945	Yes	No
Esophagus-GastroesophagealJunction	329	SEC24D	ENSG00000150961.14	4	0.000264602	0.00582124	22	0.0106979	Yes	No
Esophagus-GastroesophagealJunction	329	SYNPO2	ENSG00000172403.10	4	0.00417233	0.0959637	23	0.0993554	No	No
Esophagus-GastroesophagealJunction	329	MYOZ2	ENSG00000172399.5	4	3.12208e-10	6.55636e-09	21	5.05118e-08	Yes	Yes
Esophagus-GastroesophagealJunction	329	USP53	ENSG00000145390.11	4	0.000757544	0.0159084	21	0.0223382	Yes	No
Esophagus-GastroesophagealJunction	329	C4orf3	ENSG00000164096.12	4	7.42074e-06	0.000155836	21	0.000557097	Yes	Yes
Esophagus-GastroesophagealJunction	329	PDE5A	ENSG00000138735.15	4	0.004792	0.105424	22	0.108494	No	No
Esophagus-GastroesophagealJunction	329	MAD2L1	ENSG00000164109.13	4	0.00108614	0.0238952	22	0.0304756	Yes	No
Esophagus-GastroesophagealJunction	329	PRDM5	ENSG00000138738.10	4	2.49936e-06	5.99846e-05	24	0.000237607	Yes	Yes
Esophagus-GastroesophagealJunction	329	NDNF	ENSG00000173376.13	4	6.98152e-05	0.00153593	22	0.00385514	Yes	Yes
Esophagus-GastroesophagealJunction	329	QRFPR	ENSG00000186867.10	4	3.49333e-09	7.68532e-08	22	5.09705e-07	Yes	Yes
Esophagus-GastroesophagealJunction	329	ANXA5	ENSG00000164111.14	4	4.14857e-10	8.29714e-09	20	6.28792e-08	Yes	Yes
Esophagus-GastroesophagealJunction	329	TMEM155	ENSG00000164112.12	4	0.00208269	0.0416539	20	0.0475612	Yes	No
Esophagus-GastroesophagealJunction	329	EXOSC9	ENSG00000123737.12	4	0.000586517	0.0111438	19	0.0171365	Yes	No
Esophagus-GastroesophagealJunction	329	CCNA2	ENSG00000145386.9	4	0.000854943	0.0162439	19	0.0226972	Yes	No
Esophagus-GastroesophagealJunction	329	BBS7	ENSG00000138686.9	4	0.000670802	0.013416	20	0.019687	Yes	No
Esophagus-GastroesophagealJunction	329	TRPC3	ENSG00000138741.10	4	0.000704065	0.0140813	20	0.0204047	Yes	No
Esophagus-GastroesophagealJunction	329	KIAA1109	ENSG00000138688.15	4	1.50444e-06	3.00889e-05	20	0.000127614	Yes	Yes
Esophagus-GastroesophagealJunction	329	BBS12	ENSG00000181004.9	4	0.00353639	0.0565823	16	0.0615468	No	No
Esophagus-GastroesophagealJunction	329	FGF2	ENSG00000138685.13	4	0.000878233	0.01493	17	0.0213415	Yes	No
Esophagus-GastroesophagealJunction	329	NUDT6	ENSG00000170917.13	4	8.69808e-09	1.47867e-07	17	9.40369e-07	Yes	Yes
Esophagus-GastroesophagealJunction	329	SPATA5	ENSG00000145375.7	4	0.00129414	0.0258828	20	0.0323741	Yes	No
Esophagus-GastroesophagealJunction	329	SPRY1	ENSG00000164056.10	4	0.00136203	0.0245165	18	0.0310573	Yes	No
Esophagus-GastroesophagealJunction	329	LINC01091	ENSG00000249464.5	4	6.10833e-12	1.28275e-10	21	1.21034e-09	Yes	Yes
Esophagus-GastroesophagealJunction	329	RP11-93I21.3	ENSG00000261083.1	4	0.00022165	0.004433	20	0.00875531	Yes	Yes
Esophagus-GastroesophagealJunction	329	ANKRD50	ENSG00000151458.11	4	3.53787e-10	7.07573e-09	20	5.41347e-08	Yes	Yes
Esophagus-GastroesophagealJunction	329	FAT4	ENSG00000196159.11	4	2.56612e-05	0.000564547	22	0.00169403	Yes	Yes
Esophagus-GastroesophagealJunction	329	INTU	ENSG00000164066.12	4	0.00167468	0.0217708	13	0.0283884	Yes	No
Esophagus-GastroesophagealJunction	329	HSPA4L	ENSG00000164070.11	4	0.00167705	0.0201246	12	0.0267443	Yes	No
Esophagus-GastroesophagealJunction	329	PLK4	ENSG00000142731.10	4	0.0060358	0.0663938	11	0.0709437	No	No
Esophagus-GastroesophagealJunction	329	MFSD8	ENSG00000164073.9	4	0.00150039	0.0165043	11	0.0229882	Yes	No
Esophagus-GastroesophagealJunction	329	ABHD18	ENSG00000164074.14	4	0.00946652	0.104132	11	0.107227	No	No
Esophagus-GastroesophagealJunction	329	LARP1B	ENSG00000138709.17	4	0.0116434	0.139721	12	0.14182	No	No
Esophagus-GastroesophagealJunction	329	PGRMC2	ENSG00000164040.16	4	0.00245332	0.0269866	11	0.0334464	Yes	No
Esophagus-GastroesophagealJunction	329	RP11-420A23.1	ENSG00000251432.6	4	2.57146e-19	3.3429e-18	13	6.60897e-17	Yes	Yes
Esophagus-GastroesophagealJunction	329	RP11-184M15.1	ENSG00000248187.1	4	0.000891772	0.011593	13	0.0176351	Yes	No
Esophagus-GastroesophagealJunction	329	JADE1	ENSG00000077684.15	4	2.58286e-06	3.87428e-05	15	0.000160254	Yes	Yes
Esophagus-GastroesophagealJunction	329	SCLT1	ENSG00000151466.11	4	0.00125263	0.0200422	16	0.0266569	Yes	No
Esophagus-GastroesophagealJunction	329	C4orf33	ENSG00000151470.12	4	0.000130863	0.0020938	16	0.0049206	Yes	Yes
Esophagus-GastroesophagealJunction	329	RP11-9G1.3	ENSG00000250241.5	4	0.0114709	0.229419	20	0.230333	No	No
Esophagus-GastroesophagealJunction	329	PCDH10	ENSG00000138650.8	4	0.00498847	0.0997694	20	0.103066	No	No
Esophagus-GastroesophagealJunction	329	RP11-427M20.1	ENSG00000251388.1	4	0.00922684	0.17531	19	0.176683	No	No
Esophagus-GastroesophagealJunction	329	PABPC4L	ENSG00000254535.3	4	0.00396055	0.0752504	19	0.0793685	No	No
Esophagus-GastroesophagealJunction	329	RP11-138I17.1	ENSG00000248869.5	4	1.88215e-09	4.70537e-08	25	3.21574e-07	Yes	Yes
Esophagus-GastroesophagealJunction	329	PCDH18	ENSG00000189184.11	4	0.000222775	0.00512383	23	0.00973379	Yes	Yes
Esophagus-GastroesophagealJunction	329	LINC02172	ENSG00000251632.1	4	0.00316883	0.076052	24	0.0801037	No	No
Esophagus-GastroesophagealJunction	329	SLC7A11	ENSG00000151012.13	4	0.0030098	0.0632059	21	0.0678852	No	No
Esophagus-GastroesophagealJunction	329	NOCT	ENSG00000151014.5	4	6.71398e-05	0.00120852	18	0.00317736	Yes	Yes
Esophagus-GastroesophagealJunction	329	ELF2	ENSG00000109381.19	4	0.00405286	0.0770044	19	0.0810052	No	No
Esophagus-GastroesophagealJunction	329	MGARP	ENSG00000137463.4	4	1.9504e-08	3.51072e-07	18	2.10155e-06	Yes	Yes
Esophagus-GastroesophagealJunction	329	NDUFC1	ENSG00000109390.11	4	2.70061e-06	4.8611e-05	18	0.000196079	Yes	Yes
Esophagus-GastroesophagealJunction	329	NAA15	ENSG00000164134.12	4	4.83735e-05	0.000919096	19	0.00253081	Yes	Yes
Esophagus-GastroesophagealJunction	329	RAB33B	ENSG00000172007.5	4	1.41266e-10	2.40153e-09	17	1.95979e-08	Yes	Yes
Esophagus-GastroesophagealJunction	329	SETD7	ENSG00000145391.13	4	0.00563994	0.101519	18	0.10472	No	No
Esophagus-GastroesophagealJunction	329	MGST2	ENSG00000085871.8	4	3.71434e-05	0.000631438	17	0.001859	Yes	Yes
Esophagus-GastroesophagealJunction	329	MAML3	ENSG00000196782.12	4	0.000110088	0.00220176	20	0.00511688	Yes	Yes
Esophagus-GastroesophagealJunction	329	SCOC	ENSG00000153130.17	4	0.000219559	0.00395206	18	0.0080164	Yes	Yes
Esophagus-GastroesophagealJunction	329	CLGN	ENSG00000153132.12	4	6.06717e-05	0.00103142	17	0.00277876	Yes	Yes
Esophagus-GastroesophagealJunction	329	ELMOD2	ENSG00000179387.9	4	1.96689e-05	0.000334372	17	0.00109217	Yes	Yes
Esophagus-GastroesophagealJunction	329	TBC1D9	ENSG00000109436.7	4	0.000439212	0.00790582	18	0.0133928	Yes	No
Esophagus-GastroesophagealJunction	329	RP11-102N12.3	ENSG00000273472.1	4	0.00157205	0.0251529	16	0.0316746	Yes	No
Esophagus-GastroesophagealJunction	329	RNF150	ENSG00000170153.10	4	0.000120801	0.00241603	20	0.00548914	Yes	Yes
Esophagus-GastroesophagealJunction	329	ZNF330	ENSG00000109445.10	4	1.04909e-10	1.88836e-09	18	1.55759e-08	Yes	Yes
Esophagus-GastroesophagealJunction	329	RP11-362F19.1	ENSG00000248810.1	4	8.57862e-06	0.000162994	19	0.000580288	Yes	Yes
Esophagus-GastroesophagealJunction	329	IL15	ENSG00000164136.16	4	0.00031163	0.00592097	19	0.0108451	Yes	No
Esophagus-GastroesophagealJunction	329	INPP4B	ENSG00000109452.12	4	0.000270697	0.00649674	24	0.0115985	Yes	No
Esophagus-GastroesophagealJunction	329	USP38	ENSG00000170185.9	4	7.63185e-06	0.000129741	17	0.000473998	Yes	Yes
Esophagus-GastroesophagealJunction	329	GAB1	ENSG00000109458.8	4	0.00813779	0.14648	18	0.148472	No	No
Esophagus-GastroesophagealJunction	329	SMARCA5	ENSG00000153147.5	4	0.0025006	0.0425102	17	0.0483563	Yes	No
Esophagus-GastroesophagealJunction	329	GYPE	ENSG00000197465.13	4	3.47752e-11	5.56403e-10	16	4.87683e-09	Yes	Yes
Esophagus-GastroesophagealJunction	329	RP11-673E1.1	ENSG00000251600.5	4	1.23206e-24	1.97129e-23	16	5.54446e-22	Yes	Yes
Esophagus-GastroesophagealJunction	329	HHIP	ENSG00000164161.9	4	0.00223964	0.0335946	15	0.0398494	Yes	No
Esophagus-GastroesophagealJunction	329	ANAPC10	ENSG00000164162.12	4	0.00298837	0.0418372	14	0.0477355	Yes	No
Esophagus-GastroesophagealJunction	329	ABCE1	ENSG00000164163.10	4	0.00590416	0.0767541	13	0.0807516	No	No
Esophagus-GastroesophagealJunction	329	OTUD4	ENSG00000164164.15	4	0.000836486	0.0108743	13	0.0168499	Yes	No
Esophagus-GastroesophagealJunction	329	SMAD1	ENSG00000170365.9	4	0.000798143	0.011174	14	0.017165	Yes	No
Esophagus-GastroesophagealJunction	329	MMAA	ENSG00000151611.13	4	0.000743103	0.00966034	13	0.0154536	Yes	No
Esophagus-GastroesophagealJunction	329	ZNF827	ENSG00000151612.15	4	0.000973211	0.0136249	14	0.0199102	Yes	No
Esophagus-GastroesophagealJunction	329	LSM6	ENSG00000164167.10	4	0.00270957	0.0406435	15	0.0465875	Yes	No
Esophagus-GastroesophagealJunction	329	RP11-6L6.2	ENSG00000250673.2	4	3.72348e-44	5.58521e-43	15	5.1088e-41	Yes	Yes
Esophagus-GastroesophagealJunction	329	SLC10A7	ENSG00000120519.14	4	0.00397057	0.0674997	17	0.0720119	No	No
Esophagus-GastroesophagealJunction	329	EDNRA	ENSG00000151617.15	4	0.00348963	0.0488548	14	0.0542711	No	No
Esophagus-GastroesophagealJunction	329	TMEM184C	ENSG00000164168.7	4	0.00182485	0.0255479	14	0.0320325	Yes	No
Esophagus-GastroesophagealJunction	329	PRMT9	ENSG00000164169.12	4	0.00311459	0.0436042	14	0.0493715	Yes	No
Esophagus-GastroesophagealJunction	329	ARHGAP10	ENSG00000071205.11	4	0.00738492	0.132929	18	0.135167	No	No
Esophagus-GastroesophagealJunction	329	NR3C2	ENSG00000151623.14	4	0.00264686	0.0476435	18	0.0531424	No	No
Esophagus-GastroesophagealJunction	329	DCLK2	ENSG00000170390.15	4	0.000875472	0.0105057	12	0.0164186	Yes	No
Esophagus-GastroesophagealJunction	329	LRBA	ENSG00000198589.10	4	0.00333992	0.0601186	18	0.0649428	No	No
Esophagus-GastroesophagealJunction	329	MAB21L2	ENSG00000181541.5	4	0.0044366	0.0532392	12	0.0584167	No	No
Esophagus-GastroesophagealJunction	329	RPS3A	ENSG00000145425.9	4	3.92098e-05	0.000548937	14	0.00165395	Yes	Yes
Esophagus-GastroesophagealJunction	329	SH3D19	ENSG00000109686.17	4	0.00449529	0.0674294	15	0.0719457	No	No
Esophagus-GastroesophagealJunction	329	FAM160A1	ENSG00000164142.15	4	0.00165863	0.0232208	14	0.0297948	Yes	No
Esophagus-GastroesophagealJunction	329	GATB	ENSG00000059691.11	4	4.08992e-13	5.31689e-12	13	5.77005e-11	Yes	Yes
Esophagus-GastroesophagealJunction	329	RP11-461L13.3	ENSG00000270750.1	4	0.00116482	0.0174722	15	0.0239934	Yes	No
Esophagus-GastroesophagealJunction	329	FBXW7	ENSG00000109670.13	4	0.00719757	0.122359	17	0.124937	No	No
Esophagus-GastroesophagealJunction	329	DKFZP434I0714	ENSG00000268471.6	4	0.0061118	0.0916769	15	0.095247	No	No
Esophagus-GastroesophagealJunction	329	TMEM154	ENSG00000170006.11	4	8.65825e-05	0.00138532	16	0.00354625	Yes	Yes
Esophagus-GastroesophagealJunction	329	TIGD4	ENSG00000169989.2	4	1.80421e-06	2.88674e-05	16	0.000123084	Yes	Yes
Esophagus-GastroesophagealJunction	329	ARFIP1	ENSG00000164144.15	4	8.28199e-22	1.49076e-20	18	3.41866e-19	Yes	Yes
Esophagus-GastroesophagealJunction	329	FHDC1	ENSG00000137460.8	4	0.000604838	0.0102822	17	0.0161611	Yes	No
Esophagus-GastroesophagealJunction	329	TRIM2	ENSG00000109654.14	4	1.71812e-08	2.92081e-07	17	1.77615e-06	Yes	Yes
Esophagus-GastroesophagealJunction	329	MND1	ENSG00000121211.7	4	0.0011201	0.0190418	17	0.02562	Yes	No
Esophagus-GastroesophagealJunction	329	KIAA0922	ENSG00000121210.15	4	0.0016694	0.0317187	19	0.038062	Yes	No
Esophagus-GastroesophagealJunction	329	TLR2	ENSG00000137462.6	4	1.16459e-05	0.000209626	18	0.000724853	Yes	Yes
Esophagus-GastroesophagealJunction	329	RNF175	ENSG00000145428.14	4	9.39451e-08	1.69101e-06	18	9.04488e-06	Yes	Yes
Esophagus-GastroesophagealJunction	329	SFRP2	ENSG00000145423.4	4	0.00176536	0.0317764	18	0.0381119	Yes	No
Esophagus-GastroesophagealJunction	329	DCHS2	ENSG00000197410.12	4	2.6458e-07	5.55619e-06	21	2.71347e-05	Yes	Yes
Esophagus-GastroesophagealJunction	329	PLRG1	ENSG00000171566.11	4	0.00110371	0.0209705	19	0.0276229	Yes	No
Esophagus-GastroesophagealJunction	329	FGB	ENSG00000171564.11	4	0.00137047	0.0260388	19	0.0325209	Yes	No
Esophagus-GastroesophagealJunction	329	FGA	ENSG00000171560.14	4	0.00103175	0.0196032	19	0.0261995	Yes	No
Esophagus-GastroesophagealJunction	329	FGG	ENSG00000171557.16	4	0.00105386	0.0200233	19	0.0266398	Yes	No
Esophagus-GastroesophagealJunction	329	LRAT	ENSG00000121207.11	4	3.32385e-06	6.64769e-05	20	0.000261096	Yes	Yes
Esophagus-GastroesophagealJunction	329	NPY2R	ENSG00000185149.5	4	0.000436667	0.00829667	19	0.0138618	Yes	No
Esophagus-GastroesophagealJunction	329	MAP9	ENSG00000164114.18	4	0.00402985	0.080597	20	0.0845224	No	No
Esophagus-GastroesophagealJunction	329	GUCY1A3	ENSG00000164116.16	4	0.000952757	0.0209607	22	0.0276181	Yes	No
Esophagus-GastroesophagealJunction	329	GUCY1B3	ENSG00000061918.12	4	0.00319799	0.0703558	22	0.074774	No	No
Esophagus-GastroesophagealJunction	329	TDO2	ENSG00000151790.8	4	0.000700634	0.0154139	22	0.0218403	Yes	No
Esophagus-GastroesophagealJunction	329	CTSO	ENSG00000256043.2	4	1.63448e-07	3.43242e-06	21	1.7349e-05	Yes	Yes
Esophagus-GastroesophagealJunction	329	PDGFC	ENSG00000145431.10	4	0.000489962	0.0107792	22	0.0167319	Yes	No
Esophagus-GastroesophagealJunction	329	GLRB	ENSG00000109738.10	4	7.92217e-05	0.00158443	20	0.00395566	Yes	Yes
Esophagus-GastroesophagealJunction	329	GRIA2	ENSG00000120251.18	4	1.00492e-05	0.000200984	20	0.000698256	Yes	Yes
Esophagus-GastroesophagealJunction	329	FAM198B	ENSG00000164125.15	4	0.000517577	0.0087988	17	0.0144559	Yes	No
Esophagus-GastroesophagealJunction	329	TMEM144	ENSG00000164124.10	4	3.0574e-46	5.19758e-45	17	5.69313e-43	Yes	Yes
Esophagus-GastroesophagealJunction	329	C4orf46	ENSG00000205208.4	4	0.000880488	0.0149683	17	0.021372	Yes	No
Esophagus-GastroesophagealJunction	329	ETFDH	ENSG00000171503.11	4	1.93226e-16	3.28484e-15	17	4.96944e-14	Yes	Yes
Esophagus-GastroesophagealJunction	329	PPID	ENSG00000171497.4	4	2.59705e-10	4.41499e-09	17	3.47117e-08	Yes	Yes
Esophagus-GastroesophagealJunction	329	FNIP2	ENSG00000052795.12	4	0.00297481	0.0535466	18	0.0587211	No	No
Esophagus-GastroesophagealJunction	329	RAPGEF2	ENSG00000109756.8	4	0.00225867	0.0429148	19	0.0487348	Yes	No
Esophagus-GastroesophagealJunction	329	FSTL5	ENSG00000168843.13	4	0.00124313	0.0435094	35	0.0492768	Yes	No
Esophagus-GastroesophagealJunction	329	NAF1	ENSG00000145414.8	4	0.00359425	0.0754792	21	0.0795812	No	No
Esophagus-GastroesophagealJunction	329	NPY1R	ENSG00000164128.6	4	4.66109e-06	8.85608e-05	19	0.000338045	Yes	Yes
Esophagus-GastroesophagealJunction	329	NPY5R	ENSG00000164129.11	4	0.000237623	0.00451484	19	0.0088732	Yes	Yes
Esophagus-GastroesophagealJunction	329	TMA16	ENSG00000198498.9	4	5.05058e-05	0.00095961	19	0.00262408	Yes	Yes
Esophagus-GastroesophagealJunction	329	MARCH1	ENSG00000145416.13	4	2.04441e-26	6.13323e-25	30	1.91095e-23	Yes	Yes
Esophagus-GastroesophagealJunction	329	RP11-218F10.3	ENSG00000273449.1	4	4.54911e-34	8.6433e-33	19	4.41811e-31	Yes	Yes
Esophagus-GastroesophagealJunction	329	TRIM61	ENSG00000183439.7	4	2.08075e-07	4.99379e-06	24	2.45787e-05	Yes	Yes
Esophagus-GastroesophagealJunction	329	FAM218A	ENSG00000250486.3	4	1.40382e-05	0.000336918	24	0.00109825	Yes	Yes
Esophagus-GastroesophagealJunction	329	TMEM192	ENSG00000170088.13	4	4.59228e-05	0.00114807	25	0.00304637	Yes	Yes
Esophagus-GastroesophagealJunction	329	KLHL2	ENSG00000109466.13	4	4.87402e-13	1.21851e-11	25	1.27603e-10	Yes	Yes
Esophagus-GastroesophagealJunction	329	MSMO1	ENSG00000052802.12	4	0.000700385	0.0168093	24	0.0233208	Yes	No
Esophagus-GastroesophagealJunction	329	CPE	ENSG00000109472.13	4	0.000597054	0.0155234	26	0.0219549	Yes	No
Esophagus-GastroesophagealJunction	329	TLL1	ENSG00000038295.7	4	0.000581762	0.0139623	24	0.0202728	Yes	No
Esophagus-GastroesophagealJunction	329	SPOCK3	ENSG00000196104.10	4	3.08021e-10	7.3925e-09	24	5.63383e-08	Yes	Yes
Esophagus-GastroesophagealJunction	329	ANXA10	ENSG00000109511.11	4	1.69416e-05	0.00032189	19	0.00105581	Yes	Yes
Esophagus-GastroesophagealJunction	329	DDX60	ENSG00000137628.16	4	0.00750903	0.150181	20	0.152095	No	No
Esophagus-GastroesophagealJunction	329	DDX60L	ENSG00000181381.13	4	9.76387e-05	0.00195277	20	0.0046606	Yes	Yes
Esophagus-GastroesophagealJunction	329	PALLD	ENSG00000129116.17	4	0.000404719	0.00890382	22	0.0145901	Yes	No
Esophagus-GastroesophagealJunction	329	CBR4	ENSG00000145439.11	4	2.26983e-08	4.53966e-07	20	2.66412e-06	Yes	Yes
Esophagus-GastroesophagealJunction	329	SH3RF1	ENSG00000154447.14	4	0.00367559	0.0735118	20	0.0777207	No	No
Esophagus-GastroesophagealJunction	329	NEK1	ENSG00000137601.16	4	1.44039e-11	3.02482e-10	21	2.73272e-09	Yes	Yes
Esophagus-GastroesophagealJunction	329	CLCN3	ENSG00000109572.13	4	0.00106403	0.0202165	19	0.02684	Yes	No
Esophagus-GastroesophagealJunction	329	HPF1	ENSG00000056050.6	4	0.000314714	0.00566484	18	0.010487	Yes	No
Esophagus-GastroesophagealJunction	329	MFAP3L	ENSG00000198948.11	4	0.0016612	0.0315628	19	0.0379034	Yes	No
Esophagus-GastroesophagealJunction	329	AADAT	ENSG00000109576.13	4	4.06797e-08	7.72914e-07	19	4.38274e-06	Yes	Yes
Esophagus-GastroesophagealJunction	329	GALNT7	ENSG00000109586.11	4	0.00331221	0.0563075	17	0.0612914	No	No
Esophagus-GastroesophagealJunction	329	HMGB2	ENSG00000164104.11	4	0.00449054	0.0718486	16	0.0761585	No	No
Esophagus-GastroesophagealJunction	329	SAP30	ENSG00000164105.3	4	0.000142761	0.00228418	16	0.00526899	Yes	Yes
Esophagus-GastroesophagealJunction	329	SCRG1	ENSG00000164106.7	4	0.0036265	0.0580241	16	0.0629114	No	No
Esophagus-GastroesophagealJunction	329	RP11-489G11.3	ENSG00000261646.1	4	0.000100904	0.00161446	16	0.00401339	Yes	Yes
Esophagus-GastroesophagealJunction	329	HAND2	ENSG00000164107.8	4	0.00112935	0.0180697	16	0.0246144	Yes	No
Esophagus-GastroesophagealJunction	329	RP11-475B2.1	ENSG00000261672.1	4	2.77706e-23	4.721e-22	17	1.20834e-20	Yes	Yes
Esophagus-GastroesophagealJunction	329	RP11-161D15.1	ENSG00000250708.1	4	0.00371831	0.0706478	19	0.0750346	No	No
Esophagus-GastroesophagealJunction	329	RP11-161D15.3	ENSG00000251216.1	4	0.00271233	0.0542466	20	0.0593633	No	No
Esophagus-GastroesophagealJunction	329	RP11-148L24.1	ENSG00000248174.5	4	4.37427e-29	9.18598e-28	21	3.48376e-26	Yes	Yes
Esophagus-GastroesophagealJunction	329	RP11-248N22.1	ENSG00000250957.1	4	0.00115367	0.0230735	20	0.0296553	Yes	No
Esophagus-GastroesophagealJunction	329	FBXO8	ENSG00000164117.13	4	0.00167705	0.0335409	20	0.0397991	Yes	No
Esophagus-GastroesophagealJunction	329	CEP44	ENSG00000164118.12	4	1.43831e-09	2.87662e-08	20	2.03079e-07	Yes	Yes
Esophagus-GastroesophagealJunction	329	HPGD	ENSG00000164120.13	4	1.36593e-13	2.59527e-12	19	2.92258e-11	Yes	Yes
Esophagus-GastroesophagealJunction	329	RP11-440I14.2	ENSG00000250596.1	4	4.50143e-30	8.55272e-29	19	3.4357e-27	Yes	Yes
Esophagus-GastroesophagealJunction	329	RP11-440I14.3	ENSG00000251584.1	4	3.27879e-17	6.22971e-16	19	1.01535e-14	Yes	Yes
Esophagus-GastroesophagealJunction	329	GLRA3	ENSG00000145451.12	4	0.00027951	0.00559019	20	0.0103829	Yes	No
Esophagus-GastroesophagealJunction	329	GPM6A	ENSG00000150625.16	4	0.000410764	0.00944758	23	0.0152265	Yes	No
Esophagus-GastroesophagealJunction	329	WDR17	ENSG00000150627.15	4	2.84256e-11	5.40087e-10	19	4.74088e-09	Yes	Yes
Esophagus-GastroesophagealJunction	329	SPATA4	ENSG00000150628.6	4	2.85838e-05	0.000514509	18	0.0015668	Yes	Yes
Esophagus-GastroesophagealJunction	329	ASB5	ENSG00000164122.8	4	3.30625e-07	5.95125e-06	18	2.89119e-05	Yes	Yes
Esophagus-GastroesophagealJunction	329	SPCS3	ENSG00000129128.12	4	0.000100698	0.00191326	19	0.00458874	Yes	Yes
Esophagus-GastroesophagealJunction	329	VEGFC	ENSG00000150630.3	4	0.00142352	0.0313174	22	0.0376548	Yes	No
Esophagus-GastroesophagealJunction	329	AGA	ENSG00000038002.8	4	8.04504e-44	1.68946e-42	21	1.50473e-40	Yes	Yes
Esophagus-GastroesophagealJunction	329	TENM3	ENSG00000218336.8	4	0.00036893	0.0125436	34	0.0187209	Yes	No
Esophagus-GastroesophagealJunction	329	RP11-188P17.2	ENSG00000272646.1	4	1.64764e-05	0.000378957	23	0.00121463	Yes	Yes
Esophagus-GastroesophagealJunction	329	DCTD	ENSG00000129187.14	4	3.06259e-18	7.35023e-17	24	1.29751e-15	Yes	Yes
Esophagus-GastroesophagealJunction	329	RP11-335L23.5	ENSG00000272784.1	4	0.00108293	0.0249074	23	0.031444	Yes	No
Esophagus-GastroesophagealJunction	329	WWC2-AS2	ENSG00000251359.4	4	6.17625e-05	0.00142054	23	0.00361802	Yes	Yes
Esophagus-GastroesophagealJunction	329	WWC2	ENSG00000151718.15	4	0.000122631	0.0031884	26	0.00679961	Yes	Yes
Esophagus-GastroesophagealJunction	329	CDKN2AIP	ENSG00000168564.5	4	0.000375036	0.00900086	24	0.0147095	Yes	No
Esophagus-GastroesophagealJunction	329	ING2	ENSG00000168556.6	4	1.33078e-05	0.000319388	24	0.00104945	Yes	Yes
Esophagus-GastroesophagealJunction	329	RP11-367N14.3	ENSG00000272744.1	4	0.000693558	0.0159518	23	0.0223849	Yes	No
Esophagus-GastroesophagealJunction	329	RWDD4	ENSG00000182552.14	4	0.00406848	0.0935749	23	0.0970474	No	No
Esophagus-GastroesophagealJunction	329	TRAPPC11	ENSG00000168538.15	4	0.000129553	0.00310928	24	0.00667952	Yes	Yes
Esophagus-GastroesophagealJunction	329	RP11-499F19.3	ENSG00000283383.1	4	0.0011108	0.0266591	24	0.0331349	Yes	No
Esophagus-GastroesophagealJunction	329	STOX2	ENSG00000173320.11	4	8.20887e-05	0.00229848	28	0.0052923	Yes	Yes
Esophagus-GastroesophagealJunction	329	ENPP6	ENSG00000164303.10	4	0.000473499	0.012311	26	0.0184722	Yes	No
Esophagus-GastroesophagealJunction	329	RP11-290F5.2	ENSG00000180712.3	4	0.000800728	0.0208189	26	0.0274704	Yes	No
Esophagus-GastroesophagealJunction	329	RP11-290F5.1	ENSG00000249096.6	4	0.000575599	0.0149656	26	0.0213699	Yes	No
Esophagus-GastroesophagealJunction	329	IRF2	ENSG00000168310.10	4	0.00236146	0.061398	26	0.0661709	No	No
Esophagus-GastroesophagealJunction	329	RP11-326I11.3	ENSG00000271646.1	4	1.03983e-09	2.59958e-08	25	1.84704e-07	Yes	Yes
Esophagus-GastroesophagealJunction	329	RP11-326I11.4	ENSG00000271538.5	4	7.32309e-24	1.83077e-22	25	4.86964e-21	Yes	Yes
Esophagus-GastroesophagealJunction	329	CASP3	ENSG00000164305.18	4	5.02063e-06	0.000120495	24	0.000444732	Yes	Yes
Esophagus-GastroesophagealJunction	329	PRIMPOL	ENSG00000164306.10	4	1.27129e-08	3.17823e-07	25	1.91814e-06	Yes	Yes
Esophagus-GastroesophagealJunction	329	CENPU	ENSG00000151725.11	4	5.49871e-17	1.37468e-15	25	2.15488e-14	Yes	Yes
Esophagus-GastroesophagealJunction	329	ACSL1	ENSG00000151726.13	4	1.13936e-05	0.000284841	25	0.000949918	Yes	Yes
Esophagus-GastroesophagealJunction	329	SLC25A4	ENSG00000151729.10	4	7.83933e-05	0.00211662	27	0.00496285	Yes	Yes
Esophagus-GastroesophagealJunction	329	CFAP97	ENSG00000164323.12	4	0.000452558	0.0122191	27	0.0183734	Yes	No
Esophagus-GastroesophagealJunction	329	SNX25	ENSG00000109762.15	4	0.00339757	0.0951318	28	0.0985462	No	No
Esophagus-GastroesophagealJunction	329	LRP2BP	ENSG00000109771.15	4	5.57132e-07	1.50426e-05	27	6.77703e-05	Yes	Yes
Esophagus-GastroesophagealJunction	329	ANKRD37	ENSG00000186352.8	4	5.96326e-05	0.00155045	26	0.00388493	Yes	Yes
Esophagus-GastroesophagealJunction	329	UFSP2	ENSG00000109775.10	4	2.97483e-37	8.03205e-36	27	4.81787e-34	Yes	Yes
Esophagus-GastroesophagealJunction	329	C4orf47	ENSG00000205129.8	4	0.000752434	0.0203157	27	0.0269394	Yes	No
Esophagus-GastroesophagealJunction	329	CCDC110	ENSG00000168491.9	4	1.39335e-18	3.76204e-17	27	6.83955e-16	Yes	Yes
Esophagus-GastroesophagealJunction	329	PDLIM3	ENSG00000154553.13	4	0.000984195	0.0265733	27	0.0330549	Yes	No
Esophagus-GastroesophagealJunction	329	SORBS2	ENSG00000154556.17	4	0.00218011	0.0675835	31	0.0720926	No	No
Esophagus-GastroesophagealJunction	329	TLR3	ENSG00000164342.12	4	1.92775e-05	0.000481938	25	0.00148169	Yes	Yes
Esophagus-GastroesophagealJunction	329	FAM149A	ENSG00000109794.13	4	4.59394e-43	1.19442e-41	26	1.02251e-39	Yes	Yes
Esophagus-GastroesophagealJunction	329	CYP4V2	ENSG00000145476.15	4	1.75767e-11	4.39418e-10	25	3.89013e-09	Yes	Yes
Esophagus-GastroesophagealJunction	329	KLKB1	ENSG00000164344.15	4	1.54868e-21	3.87169e-20	25	8.59916e-19	Yes	Yes
Esophagus-GastroesophagealJunction	329	F11	ENSG00000088926.13	4	1.90016e-07	4.7504e-06	25	2.3479e-05	Yes	Yes
Esophagus-GastroesophagealJunction	329	FAT1	ENSG00000083857.13	4	4.64209e-07	1.20694e-05	26	5.52269e-05	Yes	Yes
Esophagus-GastroesophagealJunction	329	RP11-11N5.1	ENSG00000250829.2	4	2.6742e-09	6.15067e-08	23	4.14312e-07	Yes	Yes
Esophagus-GastroesophagealJunction	329	RP11-696F12.1	ENSG00000250971.1	4	9.20726e-12	2.11767e-10	23	1.95524e-09	Yes	Yes
Esophagus-GastroesophagealJunction	329	RP11-138B4.1	ENSG00000250658.1	4	6.74219e-14	1.68555e-12	25	1.94915e-11	Yes	Yes
Esophagus-GastroesophagealJunction	329	RP11-462G22.2	ENSG00000272566.1	4	4.12364e-10	8.24729e-09	20	6.25284e-08	Yes	Yes
Esophagus-GastroesophagealJunction	329	AF146191.4	ENSG00000245685.6	4	2.5618e-08	4.61125e-07	18	2.70074e-06	Yes	Yes
Esophagus-GastroesophagealJunction	329	FRG1	ENSG00000109536.11	4	9.41295e-05	0.00131781	14	0.00341057	Yes	Yes
Esophagus-GastroesophagealJunction	329	PLEKHG4B	ENSG00000153404.14	5	1.89788e-06	2.65703e-05	14	0.000114337	Yes	Yes
Esophagus-GastroesophagealJunction	329	CCDC127	ENSG00000164366.3	5	7.96179e-06	0.000111465	14	0.000414614	Yes	Yes
Esophagus-GastroesophagealJunction	329	SDHA	ENSG00000073578.16	5	0.00148661	0.0222992	15	0.0289003	Yes	No
Esophagus-GastroesophagealJunction	329	PDCD6	ENSG00000249915.7	5	2.75922e-07	4.13883e-06	15	2.06302e-05	Yes	Yes
Esophagus-GastroesophagealJunction	329	AHRR	ENSG00000063438.16	5	1.14602e-05	0.000194824	17	0.000679129	Yes	Yes
Esophagus-GastroesophagealJunction	329	EXOC3	ENSG00000180104.15	5	5.91484e-14	1.00552e-12	17	1.19652e-11	Yes	Yes
Esophagus-GastroesophagealJunction	329	SLC9A3	ENSG00000066230.10	5	7.25499e-34	1.3059e-32	18	6.59872e-31	Yes	Yes
Esophagus-GastroesophagealJunction	329	CEP72	ENSG00000112877.7	5	7.16137e-12	1.43227e-10	20	1.34495e-09	Yes	Yes
Esophagus-GastroesophagealJunction	329	TPPP	ENSG00000171368.11	5	4.82731e-05	0.000965462	20	0.00263804	Yes	Yes
Esophagus-GastroesophagealJunction	329	ZDHHC11B	ENSG00000206077.10	5	4.67751e-18	9.82277e-17	21	1.7202e-15	Yes	Yes
Esophagus-GastroesophagealJunction	329	ZDHHC11	ENSG00000188818.12	5	2.66078e-12	5.85372e-11	22	5.71597e-10	Yes	Yes
Esophagus-GastroesophagealJunction	329	BRD9	ENSG00000028310.17	5	0.000117386	0.00269988	23	0.00599443	Yes	Yes
Esophagus-GastroesophagealJunction	329	TRIP13	ENSG00000071539.13	5	0.0009168	0.0210864	23	0.0277382	Yes	No
Esophagus-GastroesophagealJunction	329	RP11-43F13.4	ENSG00000272347.1	5	0.00103948	0.025987	25	0.0324699	Yes	No
Esophagus-GastroesophagealJunction	329	NKD2	ENSG00000145506.13	5	3.56878e-06	8.92194e-05	25	0.000340338	Yes	Yes
Esophagus-GastroesophagealJunction	329	SLC12A7	ENSG00000113504.20	5	0.000382946	0.00995661	26	0.0157877	Yes	No
Esophagus-GastroesophagealJunction	329	CLPTM1L	ENSG00000049656.13	5	2.62407e-05	0.000682257	26	0.00198182	Yes	Yes
Esophagus-GastroesophagealJunction	329	SLC6A3	ENSG00000142319.17	5	1.36274e-06	3.81568e-05	28	0.000158105	Yes	Yes
Esophagus-GastroesophagealJunction	329	LPCAT1	ENSG00000153395.9	5	0.00072184	0.0194897	27	0.0260794	Yes	No
Esophagus-GastroesophagealJunction	329	CTD-2245E15.3	ENSG00000251532.1	5	1.49369e-14	3.8836e-13	26	4.78263e-12	Yes	Yes
Esophagus-GastroesophagealJunction	329	CTD-2012J19.3	ENSG00000271119.1	5	1.39916e-08	3.77773e-07	27	2.24841e-06	Yes	Yes
Esophagus-GastroesophagealJunction	329	MRPL36	ENSG00000171421.12	5	1.62339e-06	4.38316e-05	27	0.00017888	Yes	Yes
Esophagus-GastroesophagealJunction	329	NDUFS6	ENSG00000145494.11	5	0.000669041	0.0187332	28	0.0252878	Yes	No
Esophagus-GastroesophagealJunction	329	RP11-259O2.1	ENSG00000248994.1	5	1.55832e-08	4.36331e-07	28	2.56832e-06	Yes	Yes
Esophagus-GastroesophagealJunction	329	IRX2	ENSG00000170561.12	5	0.000375232	0.0120074	32	0.0181397	Yes	No
Esophagus-GastroesophagealJunction	329	C5orf38	ENSG00000186493.11	5	0.000858893	0.0274846	32	0.0339585	Yes	No
Esophagus-GastroesophagealJunction	329	IRX1	ENSG00000170549.3	5	0.000643274	0.0173684	27	0.0238823	Yes	No
Esophagus-GastroesophagealJunction	329	ADAMTS16	ENSG00000145536.15	5	4.00345e-05	0.000960828	24	0.0026266	Yes	Yes
Esophagus-GastroesophagealJunction	329	ICE1	ENSG00000164151.11	5	0.00026505	0.00609614	23	0.0110717	Yes	No
Esophagus-GastroesophagealJunction	329	CTC-471C19.1	ENSG00000261037.1	5	7.99677e-10	1.99919e-08	25	1.44581e-07	Yes	Yes
Esophagus-GastroesophagealJunction	329	LINC02145	ENSG00000250490.1	5	1.53686e-28	3.84216e-27	25	1.39417e-25	Yes	Yes
Esophagus-GastroesophagealJunction	329	MED10	ENSG00000133398.3	5	1.66526e-05	0.000416316	25	0.00131407	Yes	Yes
Esophagus-GastroesophagealJunction	329	UBE2QL1	ENSG00000215218.3	5	0.00134061	0.0335154	25	0.0397741	Yes	No
Esophagus-GastroesophagealJunction	329	LINC01018	ENSG00000250056.5	5	2.61599e-07	6.53997e-06	25	3.15892e-05	Yes	Yes
Esophagus-GastroesophagealJunction	329	NSUN2	ENSG00000037474.14	5	1.70872e-19	4.27179e-18	25	8.34253e-17	Yes	Yes
Esophagus-GastroesophagealJunction	329	SRD5A1	ENSG00000145545.11	5	0.000314525	0.00754859	24	0.012962	Yes	No
Esophagus-GastroesophagealJunction	329	LINC02102	ENSG00000248677.1	5	0.000515587	0.0123741	24	0.0185401	Yes	No
Esophagus-GastroesophagealJunction	329	PAPD7	ENSG00000112941.13	5	0.00212713	0.0510512	24	0.0562888	No	No
Esophagus-GastroesophagealJunction	329	ADCY2	ENSG00000078295.16	5	0.000867575	0.0260272	30	0.0325087	Yes	No
Esophagus-GastroesophagealJunction	329	C5orf49	ENSG00000215217.6	5	0.000128688	0.00321719	25	0.00684794	Yes	Yes
Esophagus-GastroesophagealJunction	329	MTRR	ENSG00000124275.14	5	4.85449e-09	1.26217e-07	26	8.12645e-07	Yes	Yes
Esophagus-GastroesophagealJunction	329	FASTKD3	ENSG00000124279.11	5	0.000103478	0.00258695	25	0.00579867	Yes	Yes
Esophagus-GastroesophagealJunction	329	RP11-480D4.6	ENSG00000272049.1	5	9.95708e-11	2.3897e-09	24	1.95194e-08	Yes	Yes
Esophagus-GastroesophagealJunction	329	MIR4458HG	ENSG00000247516.6	5	0.00167497	0.0418742	25	0.0477745	Yes	No
Esophagus-GastroesophagealJunction	329	SEMA5A	ENSG00000112902.11	5	3.51045e-06	0.000101803	29	0.000382548	Yes	Yes
Esophagus-GastroesophagealJunction	329	SNHG18	ENSG00000250786.1	5	1.27657e-22	2.93611e-21	23	7.08787e-20	Yes	Yes
Esophagus-GastroesophagealJunction	329	CTD-2199O4.6	ENSG00000272417.1	5	0.000212281	0.00467019	22	0.00908435	Yes	Yes
Esophagus-GastroesophagealJunction	329	FAM173B	ENSG00000150756.13	5	5.59728e-05	0.0012314	22	0.00322409	Yes	Yes
Esophagus-GastroesophagealJunction	329	CCT5	ENSG00000150753.11	5	0.00281674	0.0619683	22	0.0666998	No	No
Esophagus-GastroesophagealJunction	329	CMBL	ENSG00000164237.8	5	0.000587328	0.0135085	23	0.019786	Yes	No
Esophagus-GastroesophagealJunction	329	MARCH6	ENSG00000145495.15	5	3.02559e-05	0.000695886	23	0.00201609	Yes	Yes
Esophagus-GastroesophagealJunction	329	ROPN1L	ENSG00000145491.11	5	0.000941394	0.0207107	22	0.0273439	Yes	No
Esophagus-GastroesophagealJunction	329	ANKRD33B	ENSG00000164236.11	5	0.000369927	0.0081384	22	0.0136582	Yes	No
Esophagus-GastroesophagealJunction	329	DAP	ENSG00000112977.15	5	1.92161e-09	4.03537e-08	21	2.78637e-07	Yes	Yes
Esophagus-GastroesophagealJunction	329	CTNND2	ENSG00000169862.18	5	2.71884e-05	0.00067971	25	0.00197605	Yes	Yes
Esophagus-GastroesophagealJunction	329	DNAH5	ENSG00000039139.9	5	1.68347e-10	3.53529e-09	21	2.81849e-08	Yes	Yes
Esophagus-GastroesophagealJunction	329	TRIO	ENSG00000038382.18	5	0.000818687	0.0171924	21	0.0237033	Yes	No
Esophagus-GastroesophagealJunction	329	FAM105A	ENSG00000145569.5	5	0.0015573	0.0249168	16	0.0314441	Yes	No
Esophagus-GastroesophagealJunction	329	OTULIN	ENSG00000154124.4	5	1.85204e-06	2.96326e-05	16	0.000125921	Yes	Yes
Esophagus-GastroesophagealJunction	329	ANKH	ENSG00000154122.12	5	0.00233308	0.0396624	17	0.0456342	Yes	No
Esophagus-GastroesophagealJunction	329	CTB-40H15.4	ENSG00000272057.1	5	0.000760407	0.0114061	15	0.0174379	Yes	No
Esophagus-GastroesophagealJunction	329	FBXL7	ENSG00000183580.9	5	0.00119031	0.0226159	19	0.0292124	Yes	No
Esophagus-GastroesophagealJunction	329	ZNF622	ENSG00000173545.4	5	0.00160907	0.0289633	18	0.0353742	Yes	No
Esophagus-GastroesophagealJunction	329	FAM134B	ENSG00000154153.13	5	8.22919e-06	0.000148125	18	0.00053234	Yes	Yes
Esophagus-GastroesophagealJunction	329	MYO10	ENSG00000145555.14	5	0.000291818	0.00583636	20	0.0107235	Yes	No
Esophagus-GastroesophagealJunction	329	BASP1	ENSG00000176788.8	5	2.46282e-05	0.000517191	21	0.00157389	Yes	Yes
Esophagus-GastroesophagealJunction	329	RP11-360I2.1	ENSG00000272130.1	5	8.82313e-23	1.32347e-21	15	3.29187e-20	Yes	Yes
Esophagus-GastroesophagealJunction	329	C5orf17	ENSG00000248874.5	5	3.92382e-08	8.6324e-07	22	4.8559e-06	Yes	Yes
Esophagus-GastroesophagealJunction	329	CDH10	ENSG00000040731.10	5	0.00598985	0.131777	22	0.13408	No	No
Esophagus-GastroesophagealJunction	329	CDH9	ENSG00000113100.9	5	0.00277547	0.0610603	22	0.0658633	No	No
Esophagus-GastroesophagealJunction	329	LINC01021	ENSG00000250337.5	5	1.42802e-05	0.000271324	19	0.000910176	Yes	Yes
Esophagus-GastroesophagealJunction	329	CDH6	ENSG00000113361.12	5	1.26553e-06	2.65761e-05	21	0.000114337	Yes	Yes
Esophagus-GastroesophagealJunction	329	DROSHA	ENSG00000113360.16	5	1.83844e-06	3.86073e-05	21	0.000159859	Yes	Yes
Esophagus-GastroesophagealJunction	329	C5orf22	ENSG00000082213.17	5	3.66081e-08	7.32161e-07	20	4.17313e-06	Yes	Yes
Esophagus-GastroesophagealJunction	329	PDZD2	ENSG00000133401.15	5	0.000305686	0.00733647	24	0.0126867	Yes	No
Esophagus-GastroesophagealJunction	329	GOLPH3	ENSG00000113384.13	5	2.21701e-05	0.000443402	20	0.00138562	Yes	Yes
Esophagus-GastroesophagealJunction	329	CTD-2186M15.3	ENSG00000272086.1	5	0.000223512	0.00447024	20	0.00880911	Yes	Yes
Esophagus-GastroesophagealJunction	329	MTMR12	ENSG00000150712.10	5	7.24112e-06	0.000152064	21	0.000544827	Yes	Yes
Esophagus-GastroesophagealJunction	329	ZFR	ENSG00000056097.15	5	0.000326333	0.00685299	21	0.0120587	Yes	No
Esophagus-GastroesophagealJunction	329	SUB1	ENSG00000113387.11	5	0.00019383	0.00407044	21	0.00819525	Yes	Yes
Esophagus-GastroesophagealJunction	329	NPR3	ENSG00000113389.15	5	0.000859721	0.0189139	22	0.0254868	Yes	No
Esophagus-GastroesophagealJunction	329	TARS	ENSG00000113407.13	5	5.09197e-05	0.000967474	19	0.00264231	Yes	Yes
Esophagus-GastroesophagealJunction	329	ADAMTS12	ENSG00000151388.10	5	0.00142017	0.034084	24	0.040316	Yes	No
Esophagus-GastroesophagealJunction	329	AMACR	ENSG00000242110.7	5	2.63591e-42	5.53542e-41	21	4.54033e-39	Yes	Yes
Esophagus-GastroesophagealJunction	329	C1QTNF3	ENSG00000082196.20	5	0.000106751	0.00224176	21	0.00519162	Yes	Yes
Esophagus-GastroesophagealJunction	329	RAI14	ENSG00000039560.13	5	0.0005944	0.0124824	21	0.0186659	Yes	No
Esophagus-GastroesophagealJunction	329	TTC23L	ENSG00000205838.13	5	0.000701171	0.0133222	19	0.0195782	Yes	No
Esophagus-GastroesophagealJunction	329	RAD1	ENSG00000113456.18	5	0.000170441	0.00323837	19	0.00687975	Yes	Yes
Esophagus-GastroesophagealJunction	329	BRIX1	ENSG00000113460.12	5	0.000865438	0.0164433	19	0.0229232	Yes	No
Esophagus-GastroesophagealJunction	329	DNAJC21	ENSG00000168724.14	5	2.18094e-06	4.36188e-05	20	0.000178183	Yes	Yes
Esophagus-GastroesophagealJunction	329	PRLR	ENSG00000113494.16	5	0.00102116	0.0214443	21	0.0280666	Yes	No
Esophagus-GastroesophagealJunction	329	SPEF2	ENSG00000152582.13	5	5.76351e-08	1.21034e-06	21	6.63485e-06	Yes	Yes
Esophagus-GastroesophagealJunction	329	IL7R	ENSG00000168685.14	5	0.000344969	0.00620944	18	0.0112098	Yes	No
Esophagus-GastroesophagealJunction	329	LMBRD2	ENSG00000164187.6	5	0.000501084	0.00851843	17	0.0141211	Yes	No
Esophagus-GastroesophagealJunction	329	SKP2	ENSG00000145604.15	5	0.000539498	0.00917147	17	0.0149172	Yes	No
Esophagus-GastroesophagealJunction	329	NADK2	ENSG00000152620.12	5	1.48692e-05	0.000252776	17	0.000853804	Yes	Yes
Esophagus-GastroesophagealJunction	329	RANBP3L	ENSG00000164188.8	5	0.00133214	0.0213142	16	0.0279607	Yes	No
Esophagus-GastroesophagealJunction	329	SLC1A3	ENSG00000079215.13	5	0.000560608	0.00896973	16	0.0146681	Yes	No
Esophagus-GastroesophagealJunction	329	CTD-2653M23.3	ENSG00000272103.1	5	0.000269063	0.00403594	15	0.00814252	Yes	Yes
Esophagus-GastroesophagealJunction	329	NIPBL	ENSG00000164190.17	5	0.00340477	0.0612859	18	0.0660783	No	No
Esophagus-GastroesophagealJunction	329	C5orf42	ENSG00000197603.13	5	0.00100319	0.0170542	17	0.0235791	Yes	No
Esophagus-GastroesophagealJunction	329	NUP155	ENSG00000113569.15	5	2.9142e-05	0.000495413	17	0.00151836	Yes	Yes
Esophagus-GastroesophagealJunction	329	WDR70	ENSG00000082068.8	5	0.000106978	0.00192561	18	0.00461074	Yes	Yes
Esophagus-GastroesophagealJunction	329	GDNF	ENSG00000168621.14	5	0.00240048	0.0360072	15	0.0421666	Yes	No
Esophagus-GastroesophagealJunction	329	EGFLAM	ENSG00000164318.17	5	0.000558393	0.0100511	18	0.0158884	Yes	No
Esophagus-GastroesophagealJunction	329	LIFR	ENSG00000113594.9	5	0.000109877	0.00197778	18	0.00470755	Yes	Yes
Esophagus-GastroesophagealJunction	329	OSMR-AS1	ENSG00000249740.2	5	9.20703e-11	1.74934e-09	19	1.45038e-08	Yes	Yes
Esophagus-GastroesophagealJunction	329	OSMR	ENSG00000145623.12	5	8.60559e-08	1.63506e-06	19	8.77757e-06	Yes	Yes
Esophagus-GastroesophagealJunction	329	RICTOR	ENSG00000164327.12	5	0.00223911	0.042543	19	0.0483874	Yes	No
Esophagus-GastroesophagealJunction	329	FYB	ENSG00000082074.15	5	0.00187296	0.0374593	20	0.0435146	Yes	No
Esophagus-GastroesophagealJunction	329	DAB2	ENSG00000153071.14	5	0.00110089	0.0220178	20	0.0286197	Yes	No
Esophagus-GastroesophagealJunction	329	LINC02104	ENSG00000271334.5	5	0.00435671	0.0827774	19	0.0866133	No	No
Esophagus-GastroesophagealJunction	329	TTC33	ENSG00000113638.13	5	0.000303736	0.00789713	26	0.0133808	Yes	No
Esophagus-GastroesophagealJunction	329	PTGER4	ENSG00000171522.5	5	0.00407683	0.0937671	23	0.0972409	No	No
Esophagus-GastroesophagealJunction	329	PRKAA1	ENSG00000132356.11	5	3.95786e-06	9.10309e-05	23	0.000346424	Yes	Yes
Esophagus-GastroesophagealJunction	329	RPL37	ENSG00000145592.13	5	0.00139423	0.0320672	23	0.038381	Yes	No
Esophagus-GastroesophagealJunction	329	CARD6	ENSG00000132357.13	5	2.2533e-07	5.18258e-06	23	2.5444e-05	Yes	Yes
Esophagus-GastroesophagealJunction	329	C7	ENSG00000112936.18	5	3.01228e-05	0.000662702	22	0.00193617	Yes	Yes
Esophagus-GastroesophagealJunction	329	C6	ENSG00000039537.13	5	2.82346e-06	5.92926e-05	21	0.000235183	Yes	Yes
Esophagus-GastroesophagealJunction	329	PLCXD3	ENSG00000182836.9	5	3.29501e-09	6.91952e-08	21	4.6292e-07	Yes	Yes
Esophagus-GastroesophagealJunction	329	OXCT1	ENSG00000083720.12	5	0.000309267	0.00587608	19	0.0107853	Yes	No
Esophagus-GastroesophagealJunction	329	C5orf51	ENSG00000205765.8	5	4.26509e-05	0.000767716	18	0.00218471	Yes	Yes
Esophagus-GastroesophagealJunction	329	FBXO4	ENSG00000151876.12	5	0.00455526	0.0819946	18	0.0858706	No	No
Esophagus-GastroesophagealJunction	329	GHR	ENSG00000112964.13	5	0.000176383	0.00335127	19	0.00706765	Yes	Yes
Esophagus-GastroesophagealJunction	329	CCDC152	ENSG00000198865.9	5	0.00699699	0.111952	16	0.114803	No	No
Esophagus-GastroesophagealJunction	329	SELENOP	ENSG00000250722.5	5	0.00818167	0.130907	16	0.133265	No	No
Esophagus-GastroesophagealJunction	329	CTD-2201E18.5	ENSG00000271788.1	5	0.00560269	0.0896431	16	0.0933098	No	No
Esophagus-GastroesophagealJunction	329	CTD-2035E11.4	ENSG00000272382.1	5	0.00366862	0.0586978	16	0.0635638	No	No
Esophagus-GastroesophagealJunction	329	ANXA2R	ENSG00000177721.4	5	0.000182298	0.00291677	16	0.00636521	Yes	Yes
Esophagus-GastroesophagealJunction	329	CTD-2035E11.5	ENSG00000272144.1	5	4.84617e-05	0.000775387	16	0.00220228	Yes	Yes
Esophagus-GastroesophagealJunction	329	ZNF131	ENSG00000172262.11	5	0.000819443	0.0139305	17	0.0202393	Yes	No
Esophagus-GastroesophagealJunction	329	NIM1K	ENSG00000177453.7	5	6.2512e-05	0.00100019	16	0.00271026	Yes	Yes
Esophagus-GastroesophagealJunction	329	HMGCS1	ENSG00000112972.14	5	0.000394361	0.00630977	16	0.0113532	Yes	No
Esophagus-GastroesophagealJunction	329	CCL28	ENSG00000151882.11	5	0.00197204	0.0315527	16	0.0378941	Yes	No
Esophagus-GastroesophagealJunction	329	TMEM267	ENSG00000151881.14	5	9.52027e-05	0.00152324	16	0.00382928	Yes	Yes
Esophagus-GastroesophagealJunction	329	C5orf34	ENSG00000172244.8	5	0.0131555	0.210489	16	0.211532	No	No
Esophagus-GastroesophagealJunction	329	PAIP1	ENSG00000172239.13	5	0.00211042	0.0337667	16	0.0400266	Yes	No
Esophagus-GastroesophagealJunction	329	NNT	ENSG00000112992.16	5	3.15752e-06	5.36779e-05	17	0.000214214	Yes	Yes
Esophagus-GastroesophagealJunction	329	FGF10	ENSG00000070193.4	5	0.00144991	0.0188489	13	0.0254187	Yes	No
Esophagus-GastroesophagealJunction	329	MRPS30	ENSG00000112996.10	5	0.0021996	0.0241956	11	0.0307568	Yes	No
Esophagus-GastroesophagealJunction	329	RP11-53O19.3	ENSG00000272335.1	5	6.38934e-05	0.000702827	11	0.00203191	Yes	Yes
Esophagus-GastroesophagealJunction	329	HCN1	ENSG00000164588.6	5	0.00103017	0.0154526	15	0.021881	Yes	No
Esophagus-GastroesophagealJunction	329	EMB	ENSG00000170571.11	5	1.07939e-07	1.4032e-06	13	7.62337e-06	Yes	Yes
Esophagus-GastroesophagealJunction	329	PARP8	ENSG00000151883.17	5	9.35897e-09	1.40385e-07	15	8.96986e-07	Yes	Yes
Esophagus-GastroesophagealJunction	329	CTD-2089N3.1	ENSG00000250360.1	5	0.00895671	0.143307	16	0.145343	No	No
Esophagus-GastroesophagealJunction	329	LINC02106	ENSG00000251573.2	5	0.00160512	0.0256819	16	0.0321731	Yes	No
Esophagus-GastroesophagealJunction	329	CTD-2089N3.3	ENSG00000248918.2	5	7.426e-07	1.18816e-05	16	5.44522e-05	Yes	Yes
Esophagus-GastroesophagealJunction	329	ISL1	ENSG00000016082.14	5	5.01974e-05	0.000853355	17	0.00238342	Yes	Yes
Esophagus-GastroesophagealJunction	329	ITGA1	ENSG00000213949.8	5	2.3287e-12	5.58888e-11	24	5.46341e-10	Yes	Yes
Esophagus-GastroesophagealJunction	329	PELO	ENSG00000152684.10	5	0.00522073	0.114856	22	0.117644	No	No
Esophagus-GastroesophagealJunction	329	ITGA2	ENSG00000164171.10	5	1.80213e-06	4.14491e-05	23	0.000170227	Yes	Yes
Esophagus-GastroesophagealJunction	329	MOCS2	ENSG00000164172.18	5	0.00140434	0.0308955	22	0.0372719	Yes	No
Esophagus-GastroesophagealJunction	329	FST	ENSG00000134363.11	5	0.000661725	0.0158814	24	0.022318	Yes	No
Esophagus-GastroesophagealJunction	329	NDUFS4	ENSG00000164258.11	5	0.000663801	0.016595	25	0.0230963	Yes	No
Esophagus-GastroesophagealJunction	329	CTD-2081C10.7	ENSG00000272416.1	5	0.00146076	0.0350581	24	0.0412634	Yes	No
Esophagus-GastroesophagealJunction	329	ARL15	ENSG00000185305.10	5	0.000527919	0.0147817	28	0.0211949	Yes	No
Esophagus-GastroesophagealJunction	329	HSPB3	ENSG00000169271.2	5	8.27442e-13	1.82037e-11	22	1.87485e-10	Yes	Yes
Esophagus-GastroesophagealJunction	329	SNX18	ENSG00000178996.13	5	1.11869e-06	2.46112e-05	22	0.000106299	Yes	Yes
Esophagus-GastroesophagealJunction	329	ESM1	ENSG00000164283.12	5	0.000156525	0.00344355	22	0.00721652	Yes	Yes
Esophagus-GastroesophagealJunction	329	GZMK	ENSG00000113088.5	5	0.00296586	0.0622832	21	0.0669972	No	No
Esophagus-GastroesophagealJunction	329	GZMA	ENSG00000145649.7	5	0.00228644	0.0480151	21	0.0534866	No	No
Esophagus-GastroesophagealJunction	329	GPX8	ENSG00000164294.13	5	0.001809	0.0379889	21	0.0440225	Yes	No
Esophagus-GastroesophagealJunction	329	CCNO	ENSG00000152669.8	5	0.00012682	0.00266322	21	0.00592854	Yes	Yes
Esophagus-GastroesophagealJunction	329	DHX29	ENSG00000067248.9	5	0.00134465	0.0282377	21	0.0346656	Yes	No
Esophagus-GastroesophagealJunction	329	SKIV2L2	ENSG00000039123.15	5	0.00331653	0.0729636	22	0.0772198	No	No
Esophagus-GastroesophagealJunction	329	PLPP1	ENSG00000067113.16	5	0.000995665	0.0219046	22	0.0285084	Yes	No
Esophagus-GastroesophagealJunction	329	SLC38A9	ENSG00000177058.11	5	0.000382069	0.00802345	21	0.0135349	Yes	No
Esophagus-GastroesophagealJunction	329	IL6ST	ENSG00000134352.19	5	0.00126476	0.0252952	20	0.0318152	Yes	No
Esophagus-GastroesophagealJunction	329	ANKRD55	ENSG00000164512.17	5	0.00056891	0.0113782	20	0.0174058	Yes	No
Esophagus-GastroesophagealJunction	329	LINC01948	ENSG00000248727.5	5	0.00190845	0.0362605	19	0.0424013	Yes	No
Esophagus-GastroesophagealJunction	329	MAP3K1	ENSG00000095015.5	5	0.000114609	0.00217758	19	0.00507622	Yes	Yes
Esophagus-GastroesophagealJunction	329	SETD9	ENSG00000155542.11	5	2.17757e-58	4.13738e-57	19	8.89789e-55	Yes	Yes
Esophagus-GastroesophagealJunction	329	MIER3	ENSG00000155545.19	5	0.000358729	0.00681585	19	0.0120093	Yes	No
Esophagus-GastroesophagealJunction	329	GPBP1	ENSG00000062194.15	5	0.000587822	0.0123443	21	0.0185091	Yes	No
Esophagus-GastroesophagealJunction	329	PLK2	ENSG00000145632.14	5	2.47639e-05	0.000569569	23	0.00170624	Yes	Yes
Esophagus-GastroesophagealJunction	329	GAPT	ENSG00000175857.8	5	8.18114e-05	0.00188166	23	0.00452888	Yes	Yes
Esophagus-GastroesophagealJunction	329	RAB3C	ENSG00000152932.7	5	0.000321587	0.00771808	24	0.013162	Yes	No
Esophagus-GastroesophagealJunction	329	PDE4D	ENSG00000113448.18	5	0.00366752	0.110026	30	0.112913	No	No
Esophagus-GastroesophagealJunction	329	PART1	ENSG00000152931.7	5	0.000764607	0.00993989	13	0.0157748	Yes	No
Esophagus-GastroesophagealJunction	329	DEPDC1B	ENSG00000035499.12	5	3.76432e-05	0.000527004	14	0.00159961	Yes	Yes
Esophagus-GastroesophagealJunction	329	ELOVL7	ENSG00000164181.13	5	5.02625e-05	0.000703675	14	0.00203398	Yes	Yes
Esophagus-GastroesophagealJunction	329	RP11-231G3.1	ENSG00000272308.1	5	0.027007	0.378097	14	0.378312	No	No
Esophagus-GastroesophagealJunction	329	ERCC8	ENSG00000049167.13	5	0.000164304	0.00230026	14	0.00529501	Yes	Yes
Esophagus-GastroesophagealJunction	329	NDUFAF2	ENSG00000164182.10	5	0.00618712	0.0928068	15	0.0963187	No	No
Esophagus-GastroesophagealJunction	329	SMIM15	ENSG00000188725.7	5	0.000648688	0.00843295	13	0.0140284	Yes	No
Esophagus-GastroesophagealJunction	329	ZSWIM6	ENSG00000130449.5	5	0.000527267	0.007909	15	0.0133943	Yes	No
Esophagus-GastroesophagealJunction	329	KIF2A	ENSG00000068796.16	5	0.00236771	0.040251	17	0.0462127	Yes	No
Esophagus-GastroesophagealJunction	329	DIMT1	ENSG00000086189.9	5	0.00104704	0.0177997	17	0.0243419	Yes	No
Esophagus-GastroesophagealJunction	329	IPO11	ENSG00000086200.16	5	0.000165967	0.00315336	19	0.00674546	Yes	Yes
Esophagus-GastroesophagealJunction	329	LRRC70	ENSG00000186105.7	5	0.000583476	0.0105026	18	0.0164152	Yes	No
Esophagus-GastroesophagealJunction	329	RNF180	ENSG00000164197.11	5	1.24298e-08	2.23737e-07	18	1.38539e-06	Yes	Yes
Esophagus-GastroesophagealJunction	329	RGS7BP	ENSG00000186479.4	5	0.00115292	0.0184468	16	0.0249974	Yes	No
Esophagus-GastroesophagealJunction	329	SREK1IP1	ENSG00000153006.15	5	0.000975328	0.0146299	15	0.0210233	Yes	No
Esophagus-GastroesophagealJunction	329	CWC27	ENSG00000153015.15	5	0.000448503	0.00717605	16	0.0124809	Yes	No
Esophagus-GastroesophagealJunction	329	RP11-307L14.1	ENSG00000272370.1	5	0.00424889	0.0637334	15	0.0683827	No	No
Esophagus-GastroesophagealJunction	329	RP11-307L14.2	ENSG00000272354.1	5	0.000109093	0.0016364	15	0.00405698	Yes	Yes
Esophagus-GastroesophagealJunction	329	ADAMTS6	ENSG00000049192.14	5	0.00182727	0.0328908	18	0.0391832	Yes	No
Esophagus-GastroesophagealJunction	329	CENPK	ENSG00000123219.12	5	2.86996e-12	4.87893e-11	17	4.78531e-10	Yes	Yes
Esophagus-GastroesophagealJunction	329	PPWD1	ENSG00000113593.11	5	1.2122e-15	2.06074e-14	17	2.88948e-13	Yes	Yes
Esophagus-GastroesophagealJunction	329	TRIM23	ENSG00000113595.14	5	7.4755e-06	0.000127084	17	0.000465832	Yes	Yes
Esophagus-GastroesophagealJunction	329	TRAPPC13	ENSG00000113597.17	5	0.000350214	0.00595364	17	0.0108879	Yes	No
Esophagus-GastroesophagealJunction	329	CTC-534A2.2	ENSG00000253251.2	5	0.00120668	0.0205135	17	0.0271405	Yes	No
Esophagus-GastroesophagealJunction	329	SGTB	ENSG00000197860.9	5	0.000227832	0.00387315	17	0.00788991	Yes	Yes
Esophagus-GastroesophagealJunction	329	NLN	ENSG00000123213.22	5	0.000177883	0.0032019	18	0.00682198	Yes	Yes
Esophagus-GastroesophagealJunction	329	CTD-2033C11.1	ENSG00000269961.1	5	0.000948775	0.0161292	17	0.0225745	Yes	No
Esophagus-GastroesophagealJunction	329	ERBIN	ENSG00000112851.14	5	0.00534767	0.0962581	18	0.0996426	No	No
Esophagus-GastroesophagealJunction	329	SREK1	ENSG00000153914.15	5	0.00469816	0.0798688	17	0.0838085	No	No
Esophagus-GastroesophagealJunction	329	MAST4	ENSG00000069020.18	5	7.43001e-07	1.7089e-05	23	7.61023e-05	Yes	Yes
Esophagus-GastroesophagealJunction	329	CD180	ENSG00000134061.5	5	0.000337502	0.00675004	20	0.0119335	Yes	No
Esophagus-GastroesophagealJunction	329	RP11-434D9.1	ENSG00000249364.5	5	0.000431898	0.00950175	22	0.0152858	Yes	No
Esophagus-GastroesophagealJunction	329	RP11-83M16.5	ENSG00000249736.1	5	0.00149488	0.0269078	18	0.0333745	Yes	No
Esophagus-GastroesophagealJunction	329	RP11-83M16.6	ENSG00000250421.5	5	0.000106056	0.00201507	19	0.00477373	Yes	Yes
Esophagus-GastroesophagealJunction	329	PIK3R1	ENSG00000145675.14	5	0.00031634	0.00601046	19	0.0109578	Yes	No
Esophagus-GastroesophagealJunction	329	SLC30A5	ENSG00000145740.18	5	0.000242106	0.00266317	11	0.00592854	Yes	Yes
Esophagus-GastroesophagealJunction	329	CCNB1	ENSG00000134057.14	5	0.00333638	0.0367001	11	0.0428224	Yes	No
Esophagus-GastroesophagealJunction	329	CENPH	ENSG00000153044.9	5	4.01703e-05	0.000401703	10	0.00127502	Yes	Yes
Esophagus-GastroesophagealJunction	329	MRPS36	ENSG00000134056.11	5	0.00147283	0.0147283	10	0.0211423	Yes	No
Esophagus-GastroesophagealJunction	329	CDK7	ENSG00000134058.11	5	0.00310654	0.0310654	10	0.0374384	Yes	No
Esophagus-GastroesophagealJunction	329	CCDC125	ENSG00000183323.12	5	1.25046e-19	1.25046e-18	10	2.54054e-17	Yes	Yes
Esophagus-GastroesophagealJunction	329	AK6	ENSG00000085231.13	5	0.0081067	0.0729603	9	0.0772198	No	No
Esophagus-GastroesophagealJunction	329	TAF9	ENSG00000273841.4	5	3.22573e-05	0.000290316	9	0.000965255	Yes	Yes
Esophagus-GastroesophagealJunction	329	RAD17	ENSG00000152942.18	5	1.1593e-15	1.04337e-14	9	1.49592e-13	Yes	Yes
Esophagus-GastroesophagealJunction	329	MARVELD2	ENSG00000152939.14	5	0.000992956	0.00893661	9	0.0146303	Yes	No
Esophagus-GastroesophagealJunction	329	OCLN	ENSG00000197822.10	5	2.13877e-11	1.71102e-10	8	1.59228e-09	Yes	Yes
Esophagus-GastroesophagealJunction	329	GTF2H2C	ENSG00000183474.15	5	6.50485e-06	5.20388e-05	8	0.000208522	Yes	Yes
Esophagus-GastroesophagealJunction	329	SERF1B	ENSG00000205572.9	5	5.15628e-13	2.57814e-12	5	2.90514e-11	Yes	Yes
Esophagus-GastroesophagealJunction	329	SMN2	ENSG00000205571.13	5	1.04836e-07	4.19346e-07	4	2.47744e-06	Yes	Yes
Esophagus-GastroesophagealJunction	329	SERF1A	ENSG00000172058.15	5	5.35959e-53	3.21576e-52	6	5.45287e-50	Yes	Yes
Esophagus-GastroesophagealJunction	329	SMN1	ENSG00000172062.16	5	0.000120039	0.000720233	6	0.0020747	Yes	Yes
Esophagus-GastroesophagealJunction	329	NAIP	ENSG00000249437.7	5	0.000144116	0.00100881	7	0.00272985	Yes	Yes
Esophagus-GastroesophagealJunction	329	GTF2H2	ENSG00000145736.14	5	3.57913e-49	2.50539e-48	7	3.37271e-46	Yes	Yes
Esophagus-GastroesophagealJunction	329	BDP1	ENSG00000145734.18	5	0.000363622	0.00399985	11	0.00808914	Yes	Yes
Esophagus-GastroesophagealJunction	329	MCCC2	ENSG00000131844.15	5	2.29688e-10	2.52656e-09	11	2.05611e-08	Yes	Yes
Esophagus-GastroesophagealJunction	329	CARTPT	ENSG00000164326.4	5	0.000564153	0.00676983	12	0.0119577	Yes	No
Esophagus-GastroesophagealJunction	329	MAP1B	ENSG00000131711.14	5	2.6724e-18	4.0086e-17	15	7.26533e-16	Yes	Yes
Esophagus-GastroesophagealJunction	329	MRPS27	ENSG00000113048.16	5	0.00116778	0.0186845	16	0.0252394	Yes	No
Esophagus-GastroesophagealJunction	329	PTCD2	ENSG00000049883.14	5	0.000913353	0.015527	17	0.0219568	Yes	No
Esophagus-GastroesophagealJunction	329	ZNF366	ENSG00000178175.11	5	0.00212764	0.0361698	17	0.0423093	Yes	No
Esophagus-GastroesophagealJunction	329	TNPO1	ENSG00000083312.17	5	2.40402e-05	0.000408684	17	0.00129392	Yes	Yes
Esophagus-GastroesophagealJunction	329	CTD-2376I4.1	ENSG00000271926.1	5	0.00216196	0.0345913	16	0.0407848	Yes	No
Esophagus-GastroesophagealJunction	329	CTD-2376I4.2	ENSG00000272081.1	5	5.62657e-06	9.00251e-05	16	0.000343115	Yes	Yes
Esophagus-GastroesophagealJunction	329	FCHO2	ENSG00000157107.13	5	0.000172924	0.00311263	18	0.00668428	Yes	Yes
Esophagus-GastroesophagealJunction	329	TMEM171	ENSG00000157111.12	5	2.61023e-05	0.000417637	16	0.00131754	Yes	Yes
Esophagus-GastroesophagealJunction	329	RP11-60A8.1	ENSG00000249743.5	5	3.24624e-05	0.000584322	18	0.00174416	Yes	Yes
Esophagus-GastroesophagealJunction	329	FOXD1	ENSG00000251493.4	5	0.00178278	0.0320901	18	0.0384057	Yes	No
Esophagus-GastroesophagealJunction	329	RP11-79P5.9	ENSG00000272525.1	5	0.00163823	0.0311263	19	0.037494	Yes	No
Esophagus-GastroesophagealJunction	329	BTF3	ENSG00000145741.15	5	4.94235e-05	0.000939047	19	0.00257745	Yes	Yes
Esophagus-GastroesophagealJunction	329	ANKRA2	ENSG00000164331.9	5	5.10044e-05	0.000969083	19	0.00264507	Yes	Yes
Esophagus-GastroesophagealJunction	329	UTP15	ENSG00000164338.9	5	7.86935e-08	1.49518e-06	19	8.08569e-06	Yes	Yes
Esophagus-GastroesophagealJunction	329	ARHGEF28	ENSG00000214944.9	5	4.63294e-05	0.00101925	22	0.00275379	Yes	Yes
Esophagus-GastroesophagealJunction	329	ENC1	ENSG00000171617.13	5	0.000236825	0.00449967	19	0.00885012	Yes	Yes
Esophagus-GastroesophagealJunction	329	HEXB	ENSG00000049860.13	5	0.000714335	0.0142867	20	0.0206383	Yes	No
Esophagus-GastroesophagealJunction	329	GFM2	ENSG00000164347.17	5	0.000204778	0.00409557	20	0.00823269	Yes	Yes
Esophagus-GastroesophagealJunction	329	NSA2	ENSG00000164346.9	5	5.39453e-52	1.02496e-50	19	1.57175e-48	Yes	Yes
Esophagus-GastroesophagealJunction	329	FAM169A	ENSG00000198780.11	5	0.00588639	0.117728	20	0.12046	No	No
Esophagus-GastroesophagealJunction	329	GCNT4	ENSG00000176928.5	5	8.90373e-05	0.00169171	19	0.00416317	Yes	Yes
Esophagus-GastroesophagealJunction	329	LINC01336	ENSG00000250889.2	5	2.60072e-06	4.94137e-05	19	0.000198952	Yes	Yes
Esophagus-GastroesophagealJunction	329	ANKRD31	ENSG00000145700.9	5	0.00414689	0.0870846	21	0.0908183	No	No
Esophagus-GastroesophagealJunction	329	HMGCR	ENSG00000113161.15	5	0.000596604	0.0113355	19	0.0173578	Yes	No
Esophagus-GastroesophagealJunction	329	CTD-2235C13.3	ENSG00000271815.1	5	0.00122634	0.0233005	19	0.0298752	Yes	No
Esophagus-GastroesophagealJunction	329	COL4A3BP	ENSG00000113163.15	5	6.60176e-05	0.00132035	20	0.00341363	Yes	Yes
Esophagus-GastroesophagealJunction	329	POLK	ENSG00000122008.15	5	0.000443475	0.00842603	19	0.0140209	Yes	No
Esophagus-GastroesophagealJunction	329	CTC-366B18.4	ENSG00000272040.1	5	0.000326287	0.00587316	18	0.010781	Yes	No
Esophagus-GastroesophagealJunction	329	ANKDD1B	ENSG00000189045.13	5	1.16642e-07	2.21619e-06	19	1.15697e-05	Yes	Yes
Esophagus-GastroesophagealJunction	329	POC5	ENSG00000152359.14	5	4.08204e-07	7.75588e-06	19	3.69862e-05	Yes	Yes
Esophagus-GastroesophagealJunction	329	SV2C	ENSG00000122012.13	5	0.000260742	0.00547559	21	0.0102323	Yes	No
Esophagus-GastroesophagealJunction	329	AC113404.1	ENSG00000254893.5	5	0.000683119	0.0129793	19	0.0192005	Yes	No
Esophagus-GastroesophagealJunction	329	IQGAP2	ENSG00000145703.15	5	0.00370443	0.0852019	23	0.0889706	No	No
Esophagus-GastroesophagealJunction	329	F2RL2	ENSG00000164220.6	5	3.59982e-09	7.55963e-08	21	5.01558e-07	Yes	Yes
Esophagus-GastroesophagealJunction	329	F2R	ENSG00000181104.6	5	1.88909e-17	3.96709e-16	21	6.58134e-15	Yes	Yes
Esophagus-GastroesophagealJunction	329	F2RL1	ENSG00000164251.4	5	7.67861e-12	1.61251e-10	21	1.50504e-09	Yes	Yes
Esophagus-GastroesophagealJunction	329	CRHBP	ENSG00000145708.10	5	9.81533e-16	2.06122e-14	21	2.88948e-13	Yes	Yes
Esophagus-GastroesophagealJunction	329	AGGF1	ENSG00000164252.12	5	0.00165651	0.0331303	20	0.039402	Yes	No
Esophagus-GastroesophagealJunction	329	ZBED3	ENSG00000132846.5	5	0.00638762	0.127752	20	0.130181	No	No
Esophagus-GastroesophagealJunction	329	PDE8B	ENSG00000113231.13	5	7.14447e-06	0.000150034	21	0.000538321	Yes	Yes
Esophagus-GastroesophagealJunction	329	WDR41	ENSG00000164253.13	5	1.73841e-07	3.47681e-06	20	1.75483e-05	Yes	Yes
Esophagus-GastroesophagealJunction	329	TBCA	ENSG00000171530.13	5	0.00214644	0.0429289	20	0.0487413	Yes	No
Esophagus-GastroesophagealJunction	329	AP3B1	ENSG00000132842.13	5	0.00373073	0.0783453	21	0.0823176	No	No
Esophagus-GastroesophagealJunction	329	SCAMP1-AS1	ENSG00000245556.2	5	6.98861e-07	1.25795e-05	18	5.74119e-05	Yes	Yes
Esophagus-GastroesophagealJunction	329	SCAMP1	ENSG00000085365.17	5	8.72995e-05	0.00165869	19	0.00409908	Yes	Yes
Esophagus-GastroesophagealJunction	329	LHFPL2	ENSG00000145685.13	5	0.00114674	0.0229348	20	0.0295223	Yes	No
Esophagus-GastroesophagealJunction	329	ARSB	ENSG00000113273.15	5	5.51746e-06	0.000104832	19	0.000392424	Yes	Yes
Esophagus-GastroesophagealJunction	329	DMGDH	ENSG00000132837.14	5	0.000509086	0.0101817	20	0.0160446	Yes	No
Esophagus-GastroesophagealJunction	329	BHMT2	ENSG00000132840.9	5	5.35904e-11	9.11037e-10	17	7.80289e-09	Yes	Yes
Esophagus-GastroesophagealJunction	329	BHMT	ENSG00000145692.14	5	5.40871e-19	9.73568e-18	18	1.83624e-16	Yes	Yes
Esophagus-GastroesophagealJunction	329	JMY	ENSG00000152409.8	5	0.00582967	0.116593	20	0.119341	No	No
Esophagus-GastroesophagealJunction	329	HOMER1	ENSG00000152413.14	5	0.000347882	0.00695765	20	0.0122051	Yes	No
Esophagus-GastroesophagealJunction	329	PAPD4	ENSG00000164329.13	5	0.000469351	0.00985638	21	0.0156917	Yes	No
Esophagus-GastroesophagealJunction	329	CMYA5	ENSG00000164309.14	5	4.77475e-08	1.0027e-06	21	5.57986e-06	Yes	Yes
Esophagus-GastroesophagealJunction	329	MTX3	ENSG00000177034.14	5	0.000348338	0.00661842	19	0.0117586	Yes	No
Esophagus-GastroesophagealJunction	329	THBS4	ENSG00000113296.14	5	7.93349e-07	1.5867e-05	20	7.10694e-05	Yes	Yes
Esophagus-GastroesophagealJunction	329	SERINC5	ENSG00000164300.16	5	0.000109688	0.00230345	21	0.00530028	Yes	Yes
Esophagus-GastroesophagealJunction	329	ZFYVE16	ENSG00000039319.16	5	0.00160945	0.0337985	21	0.0400541	Yes	No
Esophagus-GastroesophagealJunction	329	FAM151B	ENSG00000152380.9	5	0.000472823	0.00992929	21	0.0157679	Yes	No
Esophagus-GastroesophagealJunction	329	DHFR	ENSG00000228716.6	5	2.11448e-40	4.22896e-39	20	2.95681e-37	Yes	Yes
Esophagus-GastroesophagealJunction	329	MSH3	ENSG00000113318.9	5	1.80265e-15	3.96582e-14	22	5.40056e-13	Yes	Yes
Esophagus-GastroesophagealJunction	329	RASGRF2	ENSG00000113319.12	5	4.43515e-05	0.000931382	21	0.00256039	Yes	Yes
Esophagus-GastroesophagealJunction	329	CKMT2	ENSG00000131730.15	5	0.000301063	0.00541913	18	0.0101499	Yes	No
Esophagus-GastroesophagealJunction	329	ZCCHC9	ENSG00000131732.11	5	0.000516663	0.00878327	17	0.0144368	Yes	No
Esophagus-GastroesophagealJunction	329	SSBP2	ENSG00000145687.16	5	4.85101e-06	9.70202e-05	20	0.000366528	Yes	Yes
Esophagus-GastroesophagealJunction	329	ATG10	ENSG00000152348.15	5	4.79854e-29	9.11723e-28	19	3.46514e-26	Yes	Yes
Esophagus-GastroesophagealJunction	329	RPS23	ENSG00000186468.12	5	5.17361e-25	8.27777e-24	16	2.39309e-22	Yes	Yes
Esophagus-GastroesophagealJunction	329	ATP6AP1L	ENSG00000205464.11	5	4.33232e-77	6.93172e-76	16	5.82099e-73	Yes	Yes
Esophagus-GastroesophagealJunction	329	CTD-2227C6.2	ENSG00000249664.1	5	6.39007e-17	1.02241e-15	16	1.62728e-14	Yes	Yes
Esophagus-GastroesophagealJunction	329	RP11-343L5.2	ENSG00000271862.1	5	0.00528516	0.0845626	16	0.0883397	No	No
Esophagus-GastroesophagealJunction	329	TMEM167A	ENSG00000174695.9	5	0.00222338	0.0355741	16	0.0417787	Yes	No
Esophagus-GastroesophagealJunction	329	XRCC4	ENSG00000152422.15	5	0.00180914	0.0325645	18	0.0388522	Yes	No
Esophagus-GastroesophagealJunction	329	VCAN	ENSG00000038427.15	5	0.00145157	0.0232251	16	0.0297981	Yes	No
Esophagus-GastroesophagealJunction	329	HAPLN1	ENSG00000145681.10	5	0.000797911	0.0127666	16	0.0189606	Yes	No
Esophagus-GastroesophagealJunction	329	EDIL3	ENSG00000164176.12	5	2.96828e-12	6.53022e-11	22	6.35544e-10	Yes	Yes
Esophagus-GastroesophagealJunction	329	COX7C	ENSG00000127184.12	5	0.00199562	0.0339256	17	0.0401691	Yes	No
Esophagus-GastroesophagealJunction	329	RASA1	ENSG00000145715.14	5	0.000204562	0.00265931	13	0.00592208	Yes	Yes
Esophagus-GastroesophagealJunction	329	CCNH	ENSG00000134480.13	5	0.00982164	0.11786	12	0.120567	No	No
Esophagus-GastroesophagealJunction	329	TMEM161B	ENSG00000164180.13	5	0.00931216	0.0838094	9	0.0876047	No	No
Esophagus-GastroesophagealJunction	329	LINC02060	ENSG00000250156.3	5	0.00251508	0.0251508	10	0.0316746	Yes	No
Esophagus-GastroesophagealJunction	329	LINC00461	ENSG00000245526.10	5	0.000985643	0.0108421	11	0.0168118	Yes	No
Esophagus-GastroesophagealJunction	329	MEF2C	ENSG00000081189.15	5	0.00109187	0.0120105	11	0.0181415	Yes	No
Esophagus-GastroesophagealJunction	329	CETN3	ENSG00000153140.8	5	0.00603894	0.0785063	13	0.0824671	No	No
Esophagus-GastroesophagealJunction	329	MBLAC2	ENSG00000176055.9	5	0.00488957	0.0635644	13	0.0682222	No	No
Esophagus-GastroesophagealJunction	329	POLR3G	ENSG00000113356.11	5	1.61305e-05	0.000209697	13	0.000724957	Yes	Yes
Esophagus-GastroesophagealJunction	329	LYSMD3	ENSG00000176018.12	5	0.00105974	0.0137766	13	0.0200818	Yes	No
Esophagus-GastroesophagealJunction	329	RP11-213H15.1	ENSG00000234292.3	5	0.00467282	0.0654194	14	0.0699916	No	No
Esophagus-GastroesophagealJunction	329	LUCAT1	ENSG00000248323.5	5	0.00683291	0.0956607	14	0.0990649	No	No
Esophagus-GastroesophagealJunction	329	ARRDC3	ENSG00000113369.8	5	0.00757729	0.106082	14	0.109114	No	No
Esophagus-GastroesophagealJunction	329	ARRDC3-AS1	ENSG00000281357.2	5	0.00213814	0.029934	14	0.0363558	Yes	No
Esophagus-GastroesophagealJunction	329	NR2F1	ENSG00000175745.11	5	2.08093e-06	1.87284e-05	9	8.27964e-05	Yes	Yes
Esophagus-GastroesophagealJunction	329	FAM172A	ENSG00000113391.18	5	0.0244101	0.317331	13	0.317782	No	No
Esophagus-GastroesophagealJunction	329	KIAA0825	ENSG00000185261.14	5	0.00254733	0.0331153	13	0.0393868	Yes	No
Esophagus-GastroesophagealJunction	329	SLF1	ENSG00000133302.12	5	0.00337046	0.0404455	12	0.0464028	Yes	No
Esophagus-GastroesophagealJunction	329	MCTP1	ENSG00000175471.19	5	0.0011135	0.0167025	15	0.0232103	Yes	No
Esophagus-GastroesophagealJunction	329	TTC37	ENSG00000198677.10	5	3.87906e-05	0.000581859	15	0.00173769	Yes	Yes
Esophagus-GastroesophagealJunction	329	ARSK	ENSG00000164291.16	5	2.25954e-06	3.38931e-05	15	0.000142446	Yes	Yes
Esophagus-GastroesophagealJunction	329	GPR150	ENSG00000178015.4	5	0.00171012	0.0256517	15	0.0321398	Yes	No
Esophagus-GastroesophagealJunction	329	RFESD	ENSG00000175449.13	5	0.00139017	0.0208525	15	0.0275048	Yes	No
Esophagus-GastroesophagealJunction	329	SPATA9	ENSG00000145757.15	5	6.71471e-05	0.00100721	15	0.00272717	Yes	Yes
Esophagus-GastroesophagealJunction	329	RHOBTB3	ENSG00000164292.12	5	6.9806e-05	0.0011169	16	0.00297485	Yes	Yes
Esophagus-GastroesophagealJunction	329	GLRX	ENSG00000173221.13	5	6.04982e-06	9.67972e-05	16	0.00036577	Yes	Yes
Esophagus-GastroesophagealJunction	329	AC008592.8	ENSG00000272021.1	5	0.000377673	0.00604277	16	0.0110007	Yes	No
Esophagus-GastroesophagealJunction	329	LINC01554	ENSG00000236882.7	5	0.000113949	0.00182319	16	0.00441579	Yes	Yes
Esophagus-GastroesophagealJunction	329	ELL2	ENSG00000118985.15	5	0.00206182	0.035051	17	0.0412605	Yes	No
Esophagus-GastroesophagealJunction	329	PCSK1	ENSG00000175426.10	5	3.70332e-05	0.000629565	17	0.00185472	Yes	Yes
Esophagus-GastroesophagealJunction	329	CAST	ENSG00000153113.23	5	9.04057e-19	1.71771e-17	19	3.18861e-16	Yes	Yes
Esophagus-GastroesophagealJunction	329	ERAP1	ENSG00000164307.12	5	4.46399e-17	8.03518e-16	18	1.29762e-14	Yes	Yes
Esophagus-GastroesophagealJunction	329	ERAP2	ENSG00000164308.16	5	8.88296e-107	1.68776e-105	19	9.92123e-102	Yes	Yes
Esophagus-GastroesophagealJunction	329	LNPEP	ENSG00000113441.15	5	8.67914e-10	1.73583e-08	20	1.26545e-07	Yes	Yes
Esophagus-GastroesophagealJunction	329	LIX1	ENSG00000145721.11	5	0.00166536	0.0349725	21	0.0411791	Yes	No
Esophagus-GastroesophagealJunction	329	RIOK2	ENSG00000058729.10	5	0.00389153	0.0817221	21	0.0856107	No	No
Esophagus-GastroesophagealJunction	329	RGMB	ENSG00000174136.11	5	1.85254e-12	3.89034e-11	21	3.84374e-10	Yes	Yes
Esophagus-GastroesophagealJunction	329	CHD1	ENSG00000153922.10	5	0.000477153	0.0104974	22	0.01641	Yes	No
Esophagus-GastroesophagealJunction	329	LINC02062	ENSG00000248489.1	5	0.000138988	0.00291876	21	0.00636876	Yes	Yes
Esophagus-GastroesophagealJunction	329	FAM174A	ENSG00000174132.8	5	0.0106931	0.203169	19	0.204327	No	No
Esophagus-GastroesophagealJunction	329	ST8SIA4	ENSG00000113532.12	5	0.00563492	0.107063	19	0.110066	No	No
Esophagus-GastroesophagealJunction	329	SLCO4C1	ENSG00000173930.8	5	0.00176622	0.031792	18	0.038124	Yes	No
Esophagus-GastroesophagealJunction	329	PAM	ENSG00000145730.20	5	0.00232457	0.0464913	20	0.0520258	No	No
Esophagus-GastroesophagealJunction	329	GIN1	ENSG00000145723.16	5	0.000408066	0.00652905	16	0.0116416	Yes	No
Esophagus-GastroesophagealJunction	329	PPIP5K2	ENSG00000145725.19	5	0.000297392	0.00505566	17	0.00963647	Yes	Yes
Esophagus-GastroesophagealJunction	329	C5orf30	ENSG00000181751.9	5	0.0135283	0.229982	17	0.230872	No	No
Esophagus-GastroesophagealJunction	329	NUDT12	ENSG00000112874.9	5	3.85091e-07	5.77636e-06	15	2.81087e-05	Yes	Yes
Esophagus-GastroesophagealJunction	329	EFNA5	ENSG00000184349.12	5	0.000420566	0.00925246	22	0.0150083	Yes	No
Esophagus-GastroesophagealJunction	329	FBXL17	ENSG00000145743.15	5	0.000788829	0.0197207	25	0.0263366	Yes	No
Esophagus-GastroesophagealJunction	329	LINC01023	ENSG00000272523.1	5	9.4197e-05	0.00197814	21	0.00470775	Yes	Yes
Esophagus-GastroesophagealJunction	329	FER	ENSG00000151422.12	5	0.000716592	0.0179148	25	0.0244531	Yes	No
Esophagus-GastroesophagealJunction	329	CTD-2587M2.1	ENSG00000249476.1	5	1.01456e-24	2.13058e-23	21	5.96393e-22	Yes	Yes
Esophagus-GastroesophagealJunction	329	PJA2	ENSG00000198961.9	5	0.00172214	0.0361648	21	0.0423063	Yes	No
Esophagus-GastroesophagealJunction	329	CTC-332L22.1	ENSG00000271849.1	5	0.000888256	0.0168769	19	0.0234017	Yes	No
Esophagus-GastroesophagealJunction	329	MAN2A1	ENSG00000112893.9	5	0.00567655	0.113531	20	0.116348	No	No
Esophagus-GastroesophagealJunction	329	TMEM232	ENSG00000186952.14	5	6.16305e-10	1.29424e-08	21	9.61413e-08	Yes	Yes
Esophagus-GastroesophagealJunction	329	SLC25A46	ENSG00000164209.16	5	0.00285275	0.0456439	16	0.0512466	No	No
Esophagus-GastroesophagealJunction	329	TSLP	ENSG00000145777.14	5	2.74274e-07	4.38838e-06	16	2.1812e-05	Yes	Yes
Esophagus-GastroesophagealJunction	329	WDR36	ENSG00000134987.11	5	8.62218e-05	0.00137955	16	0.00353479	Yes	Yes
Esophagus-GastroesophagealJunction	329	CAMK4	ENSG00000152495.10	5	0.0017698	0.0318564	18	0.0381805	Yes	No
Esophagus-GastroesophagealJunction	329	STARD4	ENSG00000164211.12	5	2.42334e-05	0.000411968	17	0.00130268	Yes	Yes
Esophagus-GastroesophagealJunction	329	NREP	ENSG00000134986.13	5	0.000121972	0.00243945	20	0.00552952	Yes	Yes
Esophagus-GastroesophagealJunction	329	EPB41L4A	ENSG00000129595.12	5	3.3242e-12	7.31323e-11	22	7.0901e-10	Yes	Yes
Esophagus-GastroesophagealJunction	329	EPB41L4A-AS1	ENSG00000224032.6	5	7.36895e-05	0.0014001	19	0.00357423	Yes	Yes
Esophagus-GastroesophagealJunction	329	EPB41L4A-AS2	ENSG00000278921.2	5	0.000802636	0.0152501	19	0.0216793	Yes	No
Esophagus-GastroesophagealJunction	329	APC	ENSG00000134982.16	5	0.00185094	0.0407207	22	0.0466638	Yes	No
Esophagus-GastroesophagealJunction	329	SRP19	ENSG00000153037.13	5	2.17105e-06	4.77631e-05	22	0.000193144	Yes	Yes
Esophagus-GastroesophagealJunction	329	REEP5	ENSG00000129625.12	5	1.69606e-11	3.73132e-10	22	3.33174e-09	Yes	Yes
Esophagus-GastroesophagealJunction	329	ZRSR1	ENSG00000212643.2	5	0.000404949	0.00890889	22	0.0145957	Yes	No
Esophagus-GastroesophagealJunction	329	DCP2	ENSG00000172795.15	5	1.00657e-12	2.21445e-11	22	2.26125e-10	Yes	Yes
Esophagus-GastroesophagealJunction	329	MCC	ENSG00000171444.17	5	6.43933e-06	0.000173862	27	0.000614809	Yes	Yes
Esophagus-GastroesophagealJunction	329	YTHDC2	ENSG00000047188.15	5	2.06981e-06	4.96754e-05	24	0.000199871	Yes	Yes
Esophagus-GastroesophagealJunction	329	RP11-371M22.1	ENSG00000251628.1	5	0.000118754	0.00273133	23	0.0060451	Yes	Yes
Esophagus-GastroesophagealJunction	329	KCNN2	ENSG00000080709.14	5	6.60275e-05	0.00158466	24	0.00395566	Yes	Yes
Esophagus-GastroesophagealJunction	329	TRIM36	ENSG00000152503.9	5	6.47784e-05	0.0014899	23	0.00376102	Yes	Yes
Esophagus-GastroesophagealJunction	329	PGGT1B	ENSG00000164219.9	5	2.10676e-05	0.000484554	23	0.00148921	Yes	Yes
Esophagus-GastroesophagealJunction	329	CCDC112	ENSG00000164221.12	5	0.00185453	0.0426542	23	0.0485002	Yes	No
Esophagus-GastroesophagealJunction	329	FEM1C	ENSG00000145780.7	5	0.00170719	0.0392654	23	0.0452638	Yes	No
Esophagus-GastroesophagealJunction	329	TICAM2	ENSG00000243414.5	5	7.08953e-06	0.000163059	23	0.000580333	Yes	Yes
Esophagus-GastroesophagealJunction	329	TMED7	ENSG00000134970.13	5	0.000218472	0.00502486	23	0.00959955	Yes	Yes
Esophagus-GastroesophagealJunction	329	CDO1	ENSG00000129596.4	5	4.13616e-15	9.09955e-14	22	1.18604e-12	Yes	Yes
Esophagus-GastroesophagealJunction	329	ATG12	ENSG00000145782.12	5	0.000775645	0.0170642	22	0.0235855	Yes	No
Esophagus-GastroesophagealJunction	329	AP3S1	ENSG00000177879.15	5	0.000569686	0.0131028	23	0.0193346	Yes	No
Esophagus-GastroesophagealJunction	329	LVRN	ENSG00000172901.19	5	8.1979e-06	0.000188552	23	0.000659613	Yes	Yes
Esophagus-GastroesophagealJunction	329	CTD-2287O16.4	ENSG00000272265.1	5	1.35418e-06	2.97919e-05	22	0.000126506	Yes	Yes
Esophagus-GastroesophagealJunction	329	COMMD10	ENSG00000145781.8	5	0.000904708	0.0226177	25	0.0292124	Yes	No
Esophagus-GastroesophagealJunction	329	SEMA6A	ENSG00000092421.16	5	0.000360485	0.00901212	25	0.0147197	Yes	No
Esophagus-GastroesophagealJunction	329	LINC02147	ENSG00000249797.1	5	6.76978e-15	1.55705e-13	23	1.99408e-12	Yes	Yes
Esophagus-GastroesophagealJunction	329	LINC02148	ENSG00000250427.1	5	1.83597e-06	3.67194e-05	20	0.000152795	Yes	Yes
Esophagus-GastroesophagealJunction	329	LINC02208	ENSG00000250891.1	5	1.23785e-05	0.000235191	19	0.000801467	Yes	Yes
Esophagus-GastroesophagealJunction	329	DTWD2	ENSG00000169570.9	5	2.65061e-09	5.30122e-08	20	3.60397e-07	Yes	Yes
Esophagus-GastroesophagealJunction	329	DMXL1	ENSG00000172869.14	5	7.61959e-06	0.000152392	20	0.00054556	Yes	Yes
Esophagus-GastroesophagealJunction	329	TNFAIP8	ENSG00000145779.7	5	0.000603251	0.0114618	19	0.0174882	Yes	No
Esophagus-GastroesophagealJunction	329	HSD17B4	ENSG00000133835.14	5	3.01599e-06	5.73038e-05	19	0.000227704	Yes	Yes
Esophagus-GastroesophagealJunction	329	PRR16	ENSG00000184838.14	5	0.00221896	0.0532551	24	0.0584306	No	No
Esophagus-GastroesophagealJunction	329	CTD-2334D19.1	ENSG00000248927.1	5	0.000334713	0.00702897	21	0.012296	Yes	No
Esophagus-GastroesophagealJunction	329	SRFBP1	ENSG00000151304.5	5	9.28876e-06	0.000185775	20	0.000651461	Yes	Yes
Esophagus-GastroesophagealJunction	329	LOX	ENSG00000113083.13	5	0.00250283	0.0475538	19	0.0530566	No	No
Esophagus-GastroesophagealJunction	329	ZNF474	ENSG00000164185.5	5	0.00402425	0.0764607	19	0.0804717	No	No
Esophagus-GastroesophagealJunction	329	SNCAIP	ENSG00000064692.18	5	0.00338435	0.0676869	20	0.0721855	No	No
Esophagus-GastroesophagealJunction	329	SNX2	ENSG00000205302.6	5	4.96208e-05	0.000843554	17	0.00235941	Yes	Yes
Esophagus-GastroesophagealJunction	329	SNX24	ENSG00000064652.10	5	0.000675735	0.012839	19	0.0190371	Yes	No
Esophagus-GastroesophagealJunction	329	PPIC	ENSG00000168938.5	5	0.000514106	0.00925391	18	0.0150083	Yes	No
Esophagus-GastroesophagealJunction	329	PRDM6	ENSG00000061455.10	5	1.20404e-05	0.000228767	19	0.000782147	Yes	Yes
Esophagus-GastroesophagealJunction	329	CEP120	ENSG00000168944.15	5	0.00334066	0.0668131	20	0.0713356	No	No
Esophagus-GastroesophagealJunction	329	CSNK1G3	ENSG00000151292.17	5	0.00174765	0.0367008	21	0.0428224	Yes	No
Esophagus-GastroesophagealJunction	329	ZNF608	ENSG00000168916.15	5	0.000660131	0.0145229	22	0.0209036	Yes	No
Esophagus-GastroesophagealJunction	329	GRAMD3	ENSG00000155324.9	5	0.000406305	0.00853241	21	0.0141316	Yes	No
Esophagus-GastroesophagealJunction	329	ALDH7A1	ENSG00000164904.17	5	1.15714e-06	2.31429e-05	20	0.000100424	Yes	Yes
Esophagus-GastroesophagealJunction	329	PHAX	ENSG00000164902.13	5	3.8529e-05	0.000770581	20	0.00219145	Yes	Yes
Esophagus-GastroesophagealJunction	329	LMNB1	ENSG00000113368.11	5	0.00228504	0.0434157	19	0.0491896	Yes	No
Esophagus-GastroesophagealJunction	329	MARCH3	ENSG00000173926.5	5	4.08662e-05	0.000776457	19	0.00220365	Yes	Yes
Esophagus-GastroesophagealJunction	329	C5orf63	ENSG00000164241.13	5	1.25026e-29	2.12545e-28	17	8.44195e-27	Yes	Yes
Esophagus-GastroesophagealJunction	329	CTB-88F18.5	ENSG00000283897.1	5	0.00205484	0.0308226	15	0.0372044	Yes	No
Esophagus-GastroesophagealJunction	329	MEGF10	ENSG00000145794.16	5	0.000290238	0.0046438	16	0.00905097	Yes	Yes
Esophagus-GastroesophagealJunction	329	PRRC1	ENSG00000164244.20	5	0.00273932	0.0410897	15	0.0470226	Yes	No
Esophagus-GastroesophagealJunction	329	CTXN3	ENSG00000205279.8	5	0.00203968	0.0305952	15	0.0369907	Yes	No
Esophagus-GastroesophagealJunction	329	CCDC192	ENSG00000230561.4	5	0.00370618	0.0667112	18	0.071244	No	No
Esophagus-GastroesophagealJunction	329	LINC01184	ENSG00000245937.7	5	1.57651e-14	2.83772e-13	18	3.54665e-12	Yes	Yes
Esophagus-GastroesophagealJunction	329	SLC12A2	ENSG00000064651.13	5	0.000829991	0.0157698	19	0.0222001	Yes	No
Esophagus-GastroesophagealJunction	329	FBN2	ENSG00000138829.11	5	3.07917e-11	7.0821e-10	23	6.16146e-09	Yes	Yes
Esophagus-GastroesophagealJunction	329	SLC27A6	ENSG00000113396.12	5	5.5753e-08	1.28232e-06	23	7.00983e-06	Yes	Yes
Esophagus-GastroesophagealJunction	329	ISOC1	ENSG00000066583.11	5	4.2454e-07	9.33988e-06	22	4.37125e-05	Yes	Yes
Esophagus-GastroesophagealJunction	329	ADAMTS19	ENSG00000145808.9	5	6.65148e-05	0.00152984	23	0.00384148	Yes	Yes
Esophagus-GastroesophagealJunction	329	KIAA1024L	ENSG00000186367.6	5	0.000631295	0.0126259	20	0.0188062	Yes	No
Esophagus-GastroesophagealJunction	329	CHSY3	ENSG00000198108.3	5	0.000798415	0.0167667	21	0.0232856	Yes	No
Esophagus-GastroesophagealJunction	329	HINT1	ENSG00000169567.11	5	6.81594e-05	0.000749753	11	0.0021412	Yes	Yes
Esophagus-GastroesophagealJunction	329	LYRM7	ENSG00000186687.15	5	0.000716826	0.00860191	12	0.0142156	Yes	No
Esophagus-GastroesophagealJunction	329	CDC42SE2	ENSG00000158985.13	5	3.48611e-06	4.53194e-05	13	0.000184404	Yes	Yes
Esophagus-GastroesophagealJunction	329	RAPGEF6	ENSG00000158987.20	5	1.20334e-06	1.56434e-05	13	7.01785e-05	Yes	Yes
Esophagus-GastroesophagealJunction	329	FNIP1	ENSG00000217128.11	5	0.00092712	0.0120526	13	0.0181872	Yes	No
Esophagus-GastroesophagealJunction	329	ACSL6	ENSG00000164398.12	5	1.15451e-15	1.50086e-14	13	2.13105e-13	Yes	Yes
Esophagus-GastroesophagealJunction	329	P4HA2	ENSG00000072682.18	5	2.11343e-05	0.000274746	13	0.000920255	Yes	Yes
Esophagus-GastroesophagealJunction	329	PDLIM4	ENSG00000131435.12	5	0.0042184	0.0548393	13	0.0599226	No	No
Esophagus-GastroesophagealJunction	329	SLC22A4	ENSG00000197208.5	5	0.000738677	0.0096028	13	0.0153866	Yes	No
Esophagus-GastroesophagealJunction	329	SLC22A5	ENSG00000197375.12	5	9.0776e-08	1.18009e-06	13	6.48111e-06	Yes	Yes
Esophagus-GastroesophagealJunction	329	C5orf56	ENSG00000197536.11	5	5.77583e-17	8.08616e-16	14	1.30466e-14	Yes	Yes
Esophagus-GastroesophagealJunction	329	IRF1	ENSG00000125347.13	5	0.000336409	0.00470973	14	0.00913709	Yes	Yes
Esophagus-GastroesophagealJunction	329	RAD50	ENSG00000113522.13	5	0.00794643	0.119196	15	0.12185	No	No
Esophagus-GastroesophagealJunction	329	IL13	ENSG00000169194.9	5	0.000759473	0.0113921	15	0.0174226	Yes	No
Esophagus-GastroesophagealJunction	329	KIF3A	ENSG00000131437.15	5	2.24748e-12	3.59597e-11	16	3.56712e-10	Yes	Yes
Esophagus-GastroesophagealJunction	329	CCNI2	ENSG00000205089.7	5	6.78354e-05	0.00108537	16	0.00290183	Yes	Yes
Esophagus-GastroesophagealJunction	329	SEPT8	ENSG00000164402.13	5	0.000162077	0.00259323	16	0.00580866	Yes	Yes
Esophagus-GastroesophagealJunction	329	SOWAHA	ENSG00000198944.5	5	0.00397429	0.0635887	16	0.0682441	No	No
Esophagus-GastroesophagealJunction	329	SHROOM1	ENSG00000164403.14	5	2.19332e-06	3.50931e-05	16	0.000146895	Yes	Yes
Esophagus-GastroesophagealJunction	329	GDF9	ENSG00000164404.8	5	1.99845e-09	3.39737e-08	17	2.37278e-07	Yes	Yes
Esophagus-GastroesophagealJunction	329	UQCRQ	ENSG00000164405.10	5	0.00173347	0.029469	17	0.0358973	Yes	No
Esophagus-GastroesophagealJunction	329	LEAP2	ENSG00000164406.7	5	0.000305999	0.00520199	17	0.00984515	Yes	Yes
Esophagus-GastroesophagealJunction	329	AFF4	ENSG00000072364.12	5	9.99706e-05	0.0016995	17	0.00417772	Yes	Yes
Esophagus-GastroesophagealJunction	329	ZCCHC10	ENSG00000155329.11	5	0.00110428	0.0187728	17	0.0253355	Yes	No
Esophagus-GastroesophagealJunction	329	HSPA4	ENSG00000170606.14	5	0.000397957	0.00716323	18	0.0124653	Yes	No
Esophagus-GastroesophagealJunction	329	FSTL4	ENSG00000053108.16	5	0.00187578	0.0375156	20	0.0435714	Yes	No
Esophagus-GastroesophagealJunction	329	C5orf15	ENSG00000113583.7	5	0.001314	0.0210241	16	0.0276714	Yes	No
Esophagus-GastroesophagealJunction	329	VDAC1	ENSG00000213585.10	5	0.000114482	0.00183171	16	0.00443103	Yes	Yes
Esophagus-GastroesophagealJunction	329	CTB-113I20.2	ENSG00000271737.1	5	0.00137374	0.0206061	15	0.0272405	Yes	No
Esophagus-GastroesophagealJunction	329	TCF7	ENSG00000081059.19	5	0.00421575	0.0674521	16	0.0719655	No	No
Esophagus-GastroesophagealJunction	329	SKP1	ENSG00000113558.18	5	0.00415842	0.0665348	16	0.0710728	No	No
Esophagus-GastroesophagealJunction	329	PPP2CA	ENSG00000113575.9	5	0.000300197	0.00480315	16	0.00928156	Yes	Yes
Esophagus-GastroesophagealJunction	329	CTD-2410N18.3	ENSG00000270177.1	5	0.00146364	0.0219546	15	0.0285502	Yes	No
Esophagus-GastroesophagealJunction	329	CDKL3	ENSG00000006837.11	5	0.00237464	0.0379942	16	0.0440257	Yes	No
Esophagus-GastroesophagealJunction	329	UBE2B	ENSG00000119048.7	5	0.000938629	0.0140794	15	0.0204047	Yes	No
Esophagus-GastroesophagealJunction	329	CDKN2AIPNL	ENSG00000237190.3	5	0.000893191	0.0133979	15	0.0196631	Yes	No
Esophagus-GastroesophagealJunction	329	LINC01843	ENSG00000251169.2	5	0.000334046	0.00501068	15	0.00957869	Yes	Yes
Esophagus-GastroesophagealJunction	329	JADE2	ENSG00000043143.20	5	0.000520989	0.00781483	15	0.0132795	Yes	No
Esophagus-GastroesophagealJunction	329	SAR1B	ENSG00000152700.13	5	9.71137e-06	0.000145671	15	0.000524587	Yes	Yes
Esophagus-GastroesophagealJunction	329	SEC24A	ENSG00000113615.12	5	0.000244413	0.0036662	15	0.00757509	Yes	Yes
Esophagus-GastroesophagealJunction	329	CAMLG	ENSG00000164615.4	5	1.16334e-13	1.62868e-12	14	1.88586e-11	Yes	Yes
Esophagus-GastroesophagealJunction	329	DDX46	ENSG00000145833.15	5	0.00679836	0.108774	16	0.111713	No	No
Esophagus-GastroesophagealJunction	329	C5orf24	ENSG00000181904.8	5	0.00230048	0.0345072	15	0.0407183	Yes	No
Esophagus-GastroesophagealJunction	329	TXNDC15	ENSG00000113621.14	5	5.12953e-11	7.6943e-10	15	6.6449e-09	Yes	Yes
Esophagus-GastroesophagealJunction	329	PCBD2	ENSG00000132570.14	5	0.00097672	0.0146508	15	0.0210448	Yes	No
Esophagus-GastroesophagealJunction	329	CATSPER3	ENSG00000152705.7	5	0.00424726	0.0637089	15	0.0683606	No	No
Esophagus-GastroesophagealJunction	329	PITX1	ENSG00000069011.15	5	4.99595e-06	7.49392e-05	15	0.000290451	Yes	Yes
Esophagus-GastroesophagealJunction	329	C5orf66-AS1	ENSG00000249082.2	5	0.0153258	0.229887	15	0.23079	No	No
Esophagus-GastroesophagealJunction	329	H2AFY	ENSG00000113648.16	5	0.00162585	0.0260136	16	0.0324984	Yes	No
Esophagus-GastroesophagealJunction	329	CXCL14	ENSG00000145824.12	5	0.00548733	0.08231	15	0.0861702	No	No
Esophagus-GastroesophagealJunction	329	TGFBI	ENSG00000120708.16	5	0.000798115	0.013568	17	0.0198549	Yes	No
Esophagus-GastroesophagealJunction	329	SMAD5	ENSG00000113658.16	5	1.12376e-06	2.02277e-05	18	8.91119e-05	Yes	Yes
Esophagus-GastroesophagealJunction	329	AC009014.3	ENSG00000271824.1	5	1.29151e-06	2.32471e-05	18	0.000100852	Yes	Yes
Esophagus-GastroesophagealJunction	329	SPOCK1	ENSG00000152377.13	5	0.00146775	0.0264195	18	0.0329055	Yes	No
Esophagus-GastroesophagealJunction	329	KLHL3	ENSG00000146021.14	5	0.000277947	0.0041692	15	0.0083493	Yes	Yes
Esophagus-GastroesophagealJunction	329	HNRNPA0	ENSG00000177733.6	5	0.00335641	0.0436333	13	0.049398	Yes	No
Esophagus-GastroesophagealJunction	329	MYOT	ENSG00000120729.9	5	0.000516674	0.00671677	13	0.011889	Yes	No
Esophagus-GastroesophagealJunction	329	PKD2L2	ENSG00000078795.16	5	0.00638247	0.0893546	14	0.093026	No	No
Esophagus-GastroesophagealJunction	329	FAM13B	ENSG00000031003.10	5	6.90676e-05	0.000966946	14	0.00264128	Yes	Yes
Esophagus-GastroesophagealJunction	329	NME5	ENSG00000112981.4	5	0.000264299	0.00343589	13	0.00720475	Yes	Yes
Esophagus-GastroesophagealJunction	329	BRD8	ENSG00000112983.17	5	0.00125614	0.0163298	13	0.0227973	Yes	No
Esophagus-GastroesophagealJunction	329	KIF20A	ENSG00000112984.11	5	9.25044e-05	0.00111005	12	0.0029607	Yes	Yes
Esophagus-GastroesophagealJunction	329	CDC23	ENSG00000094880.10	5	0.000120353	0.00144423	12	0.00366408	Yes	Yes
Esophagus-GastroesophagealJunction	329	GFRA3	ENSG00000146013.10	5	0.00277595	0.0333114	12	0.0395827	Yes	No
Esophagus-GastroesophagealJunction	329	CDC25C	ENSG00000158402.18	5	0.00192517	0.0231021	12	0.0296703	Yes	No
Esophagus-GastroesophagealJunction	329	FAM53C	ENSG00000120709.10	5	0.00657163	0.0722879	11	0.0765828	No	No
Esophagus-GastroesophagealJunction	329	KDM3B	ENSG00000120733.13	5	4.93579e-06	5.42937e-05	11	0.000216524	Yes	Yes
Esophagus-GastroesophagealJunction	329	REEP2	ENSG00000132563.15	5	2.28342e-12	2.51176e-11	11	2.55008e-10	Yes	Yes
Esophagus-GastroesophagealJunction	329	EGR1	ENSG00000120738.7	5	0.00120218	0.0120218	10	0.018151	Yes	No
Esophagus-GastroesophagealJunction	329	ETF1	ENSG00000120705.12	5	0.00165513	0.0182064	11	0.0247453	Yes	No
Esophagus-GastroesophagealJunction	329	HSPA9	ENSG00000113013.12	5	0.00384225	0.0384225	10	0.0444431	Yes	No
Esophagus-GastroesophagealJunction	329	CTNNA1	ENSG00000044115.20	5	0.00207332	0.0228066	11	0.0294001	Yes	No
Esophagus-GastroesophagealJunction	329	LRRTM2	ENSG00000146006.7	5	7.26039e-05	0.000726039	10	0.00208801	Yes	Yes
Esophagus-GastroesophagealJunction	329	SIL1	ENSG00000120725.12	5	1.29958e-06	1.55949e-05	12	6.99788e-05	Yes	Yes
Esophagus-GastroesophagealJunction	329	MATR3	ENSG00000015479.18	5	0.0010024	0.010024	10	0.0158597	Yes	No
Esophagus-GastroesophagealJunction	329	PAIP2	ENSG00000120727.12	5	0.0114235	0.114235	10	0.117035	No	No
Esophagus-GastroesophagealJunction	329	SLC23A1	ENSG00000170482.16	5	0.0015532	0.015532	10	0.0219618	Yes	No
Esophagus-GastroesophagealJunction	329	MZB1	ENSG00000170476.15	5	0.00125827	0.0125827	10	0.0187577	Yes	No
Esophagus-GastroesophagealJunction	329	PROB1	ENSG00000228672.3	5	4.91798e-08	4.91798e-07	10	2.86801e-06	Yes	Yes
Esophagus-GastroesophagealJunction	329	SPATA24	ENSG00000170469.10	5	7.90291e-06	7.90291e-05	10	0.000304963	Yes	Yes
Esophagus-GastroesophagealJunction	329	DNAJC18	ENSG00000170464.9	5	1.93271e-11	1.93271e-10	10	1.79009e-09	Yes	Yes
Esophagus-GastroesophagealJunction	329	ECSCR	ENSG00000249751.3	5	0.00119819	0.0119819	10	0.018108	Yes	No
Esophagus-GastroesophagealJunction	329	TMEM173	ENSG00000184584.12	5	3.72407e-07	3.72407e-06	10	1.86946e-05	Yes	Yes
Esophagus-GastroesophagealJunction	329	UBE2D2	ENSG00000131508.15	5	0.000536505	0.00536505	10	0.0100684	Yes	No
Esophagus-GastroesophagealJunction	329	CXXC5	ENSG00000171604.11	5	0.000759171	0.00759171	10	0.0130107	Yes	No
Esophagus-GastroesophagealJunction	329	PSD2	ENSG00000146005.3	5	0.00158847	0.0158847	10	0.0223195	Yes	No
Esophagus-GastroesophagealJunction	329	NRG2	ENSG00000158458.19	5	0.00139267	0.0153194	11	0.0217536	Yes	No
Esophagus-GastroesophagealJunction	329	PURA	ENSG00000185129.5	5	0.00544064	0.0544064	10	0.0595122	No	No
Esophagus-GastroesophagealJunction	329	IGIP	ENSG00000182700.4	5	0.00382179	0.0382179	10	0.0442327	Yes	No
Esophagus-GastroesophagealJunction	329	CYSTM1	ENSG00000120306.9	5	2.12896e-09	2.34186e-08	11	1.6754e-07	Yes	Yes
Esophagus-GastroesophagealJunction	329	PFDN1	ENSG00000113068.9	5	2.34189e-08	2.57608e-07	11	1.5829e-06	Yes	Yes
Esophagus-GastroesophagealJunction	329	HBEGF	ENSG00000113070.7	5	0.000677652	0.00813182	12	0.0136537	Yes	No
Esophagus-GastroesophagealJunction	329	SLC4A9	ENSG00000113073.14	5	0.00127612	0.0153134	12	0.0217485	Yes	No
Esophagus-GastroesophagealJunction	329	ANKHD1	ENSG00000131503.20	5	0.000956673	0.0114801	12	0.017507	Yes	No
Esophagus-GastroesophagealJunction	329	SRA1	ENSG00000213523.10	5	5.18858e-10	6.22629e-09	12	4.80949e-08	Yes	Yes
Esophagus-GastroesophagealJunction	329	EIF4EBP3	ENSG00000243056.1	5	0.00151826	0.0182191	12	0.0247549	Yes	No
Esophagus-GastroesophagealJunction	329	APBB3	ENSG00000113108.19	5	0.000435546	0.00522655	12	0.00987891	Yes	Yes
Esophagus-GastroesophagealJunction	329	SLC35A4	ENSG00000176087.14	5	0.000255354	0.00306424	12	0.00660772	Yes	Yes
Esophagus-GastroesophagealJunction	329	CD14	ENSG00000170458.13	5	0.0041527	0.0498324	12	0.0551764	No	No
Esophagus-GastroesophagealJunction	329	NDUFA2	ENSG00000131495.8	5	0.00653506	0.0784207	12	0.082392	No	No
Esophagus-GastroesophagealJunction	329	TMCO6	ENSG00000113119.12	5	1.19153e-06	1.42983e-05	12	6.46542e-05	Yes	Yes
Esophagus-GastroesophagealJunction	329	IK	ENSG00000113141.17	5	0.000355314	0.00426377	12	0.00850119	Yes	Yes
Esophagus-GastroesophagealJunction	329	WDR55	ENSG00000120314.18	5	0.00014114	0.00169368	12	0.00416629	Yes	Yes
Esophagus-GastroesophagealJunction	329	HARS	ENSG00000170445.12	5	0.000104957	0.00125948	12	0.00328321	Yes	Yes
Esophagus-GastroesophagealJunction	329	HARS2	ENSG00000112855.14	5	0.00191088	0.0229305	12	0.0295211	Yes	No
Esophagus-GastroesophagealJunction	329	ZMAT2	ENSG00000146007.10	5	0.000723448	0.00868138	12	0.0143094	Yes	No
Esophagus-GastroesophagealJunction	329	PCDHA2	ENSG00000204969.6	5	0.00319513	0.0415367	13	0.047457	Yes	No
Esophagus-GastroesophagealJunction	329	PCDHA3	ENSG00000255408.3	5	4.29585e-07	5.5846e-06	13	2.72584e-05	Yes	Yes
Esophagus-GastroesophagealJunction	329	PCDHA5	ENSG00000204965.8	5	0.0018926	0.0246038	13	0.0311499	Yes	No
Esophagus-GastroesophagealJunction	329	PCDHA6	ENSG00000081842.17	5	0.000616655	0.00801651	13	0.0135284	Yes	No
Esophagus-GastroesophagealJunction	329	PCDHA7	ENSG00000204963.5	5	1.82275e-10	2.36957e-09	13	1.93819e-08	Yes	Yes
Esophagus-GastroesophagealJunction	329	PCDHA10	ENSG00000250120.6	5	1.80421e-10	2.34548e-09	13	1.92027e-08	Yes	Yes
Esophagus-GastroesophagealJunction	329	PCDHA11	ENSG00000249158.6	5	0.00175836	0.0228587	13	0.0294523	Yes	No
Esophagus-GastroesophagealJunction	329	PCDHA12	ENSG00000251664.3	5	0.000891841	0.0115939	13	0.0176351	Yes	No
Esophagus-GastroesophagealJunction	329	PCDHA13	ENSG00000239389.7	5	1.89123e-05	0.00024586	13	0.000833636	Yes	Yes
Esophagus-GastroesophagealJunction	329	PCDHAC1	ENSG00000248383.4	5	0.00326304	0.0424195	13	0.0482811	Yes	No
Esophagus-GastroesophagealJunction	329	PCDHAC2	ENSG00000243232.4	5	0.000625271	0.00875379	14	0.0144032	Yes	No
Esophagus-GastroesophagealJunction	329	PCDHB2	ENSG00000112852.6	5	2.09887e-05	0.000293842	14	0.000974409	Yes	Yes
Esophagus-GastroesophagealJunction	329	PCDHB3	ENSG00000113205.5	5	1.51518e-05	0.000212126	14	0.000732348	Yes	Yes
Esophagus-GastroesophagealJunction	329	AC005754.8	ENSG00000272108.1	5	0.000106365	0.00148911	14	0.00376008	Yes	Yes
Esophagus-GastroesophagealJunction	329	PCDHB4	ENSG00000081818.3	5	0.00107498	0.0161247	15	0.02257	Yes	No
Esophagus-GastroesophagealJunction	329	PCDHB5	ENSG00000113209.8	5	0.000324471	0.00486706	15	0.00937733	Yes	Yes
Esophagus-GastroesophagealJunction	329	PCDHB6	ENSG00000113211.5	5	0.000159216	0.00238824	15	0.00543931	Yes	Yes
Esophagus-GastroesophagealJunction	329	PCDHB7	ENSG00000113212.6	5	0.000393812	0.00590718	15	0.0108254	Yes	No
Esophagus-GastroesophagealJunction	329	PCDHB8	ENSG00000120322.3	5	6.17162e-22	9.25743e-21	15	2.15376e-19	Yes	Yes
Esophagus-GastroesophagealJunction	329	PCDHB16	ENSG00000272674.3	5	1.93626e-24	2.9044e-23	15	8.0533e-22	Yes	Yes
Esophagus-GastroesophagealJunction	329	PCDHB9	ENSG00000177839.6	5	1.68844e-09	2.53267e-08	15	1.80313e-07	Yes	Yes
Esophagus-GastroesophagealJunction	329	PCDHB10	ENSG00000120324.8	5	0.00111378	0.0167067	15	0.0232131	Yes	No
Esophagus-GastroesophagealJunction	329	PCDHB11	ENSG00000197479.6	5	1.06733e-08	1.60099e-07	15	1.01341e-06	Yes	Yes
Esophagus-GastroesophagealJunction	329	PCDHB12	ENSG00000120328.6	5	7.49185e-13	1.12378e-11	15	1.18315e-10	Yes	Yes
Esophagus-GastroesophagealJunction	329	PCDHB13	ENSG00000187372.11	5	8.19034e-09	1.22855e-07	15	7.9262e-07	Yes	Yes
Esophagus-GastroesophagealJunction	329	PCDHB14	ENSG00000120327.6	5	7.6796e-08	1.15194e-06	15	6.33441e-06	Yes	Yes
Esophagus-GastroesophagealJunction	329	PCDHB15	ENSG00000113248.5	5	4.63433e-07	6.95149e-06	15	3.34487e-05	Yes	Yes
Esophagus-GastroesophagealJunction	329	TAF7	ENSG00000178913.7	5	0.000307704	0.00492327	16	0.0094504	Yes	Yes
Esophagus-GastroesophagealJunction	329	SLC25A2	ENSG00000120329.6	5	0.00863383	0.129507	15	0.131916	No	No
Esophagus-GastroesophagealJunction	329	AC005618.6	ENSG00000272070.1	5	0.000255895	0.00409432	16	0.00823206	Yes	Yes
Esophagus-GastroesophagealJunction	329	PCDHGA1	ENSG00000204956.5	5	0.0025663	0.0436271	17	0.0493941	Yes	No
Esophagus-GastroesophagealJunction	329	PCDHGA2	ENSG00000081853.14	5	6.84812e-08	1.0957e-06	16	6.04967e-06	Yes	Yes
Esophagus-GastroesophagealJunction	329	PCDHGA3	ENSG00000254245.2	5	0.00112757	0.0180411	16	0.0245831	Yes	No
Esophagus-GastroesophagealJunction	329	PCDHGB1	ENSG00000254221.2	5	0.000397833	0.00636533	16	0.0114194	Yes	No
Esophagus-GastroesophagealJunction	329	PCDHGA4	ENSG00000262576.2	5	0.000575347	0.00920555	16	0.0149553	Yes	No
Esophagus-GastroesophagealJunction	329	PCDHGB2	ENSG00000253910.2	5	0.000150236	0.00240378	16	0.00546835	Yes	Yes
Esophagus-GastroesophagealJunction	329	PCDHGA5	ENSG00000253485.2	5	0.0022331	0.0357297	16	0.041925	Yes	No
Esophagus-GastroesophagealJunction	329	PCDHGB3	ENSG00000262209.2	5	0.0031599	0.0505583	16	0.0558469	No	No
Esophagus-GastroesophagealJunction	329	PCDHGA6	ENSG00000253731.2	5	2.51087e-07	4.0174e-06	16	2.00699e-05	Yes	Yes
Esophagus-GastroesophagealJunction	329	PCDHGA7	ENSG00000253537.2	5	0.00150114	0.0240182	16	0.0305913	Yes	No
Esophagus-GastroesophagealJunction	329	PCDHGB4	ENSG00000253953.2	5	0.000130246	0.00208394	16	0.00490134	Yes	Yes
Esophagus-GastroesophagealJunction	329	PCDHGA8	ENSG00000253767.2	5	0.00196151	0.0313842	16	0.0377248	Yes	No
Esophagus-GastroesophagealJunction	329	PCDHGB5	ENSG00000276547.1	5	8.29374e-06	0.0001327	16	0.000483604	Yes	Yes
Esophagus-GastroesophagealJunction	329	PCDHGA9	ENSG00000261934.2	5	0.000243272	0.00389235	16	0.00791714	Yes	Yes
Esophagus-GastroesophagealJunction	329	PCDHGB6	ENSG00000253305.2	5	2.51742e-06	4.02787e-05	16	0.000165962	Yes	Yes
Esophagus-GastroesophagealJunction	329	PCDHGA10	ENSG00000253846.2	5	0.000144116	0.00230586	16	0.00530444	Yes	Yes
Esophagus-GastroesophagealJunction	329	PCDHGB7	ENSG00000254122.2	5	0.00189993	0.0303989	16	0.0368215	Yes	No
Esophagus-GastroesophagealJunction	329	PCDHGA11	ENSG00000253873.5	5	8.0728e-05	0.00129165	16	0.00335418	Yes	Yes
Esophagus-GastroesophagealJunction	329	PCDHGA12	ENSG00000253159.2	5	0.00104903	0.0167844	16	0.0232991	Yes	No
Esophagus-GastroesophagealJunction	329	PCDHGC3	ENSG00000240184.6	5	0.00163878	0.0278593	17	0.0343038	Yes	No
Esophagus-GastroesophagealJunction	329	PCDHGC4	ENSG00000242419.5	5	0.000254398	0.00432476	17	0.00859621	Yes	Yes
Esophagus-GastroesophagealJunction	329	PCDHGC5	ENSG00000240764.3	5	0.00154268	0.0262256	17	0.0327193	Yes	No
Esophagus-GastroesophagealJunction	329	DIAPH1	ENSG00000131504.15	5	5.35655e-07	9.64179e-06	18	4.50299e-05	Yes	Yes
Esophagus-GastroesophagealJunction	329	HDAC3	ENSG00000171720.9	5	0.000458854	0.00825937	18	0.0138139	Yes	No
Esophagus-GastroesophagealJunction	329	RELL2	ENSG00000164620.8	5	7.51265e-05	0.00135228	18	0.0034768	Yes	Yes
Esophagus-GastroesophagealJunction	329	FCHSD1	ENSG00000197948.10	5	4.63757e-05	0.000834763	18	0.00234002	Yes	Yes
Esophagus-GastroesophagealJunction	329	ARAP3	ENSG00000120318.15	5	0.000841667	0.01515	18	0.0215721	Yes	No
Esophagus-GastroesophagealJunction	329	AC005753.1	ENSG00000278925.1	5	0.000446784	0.00759533	17	0.0130135	Yes	No
Esophagus-GastroesophagealJunction	329	PCDH1	ENSG00000156453.13	5	0.000691529	0.011756	17	0.0178445	Yes	No
Esophagus-GastroesophagealJunction	329	KIAA0141	ENSG00000081791.8	5	0.00062561	0.0106354	17	0.016567	Yes	No
Esophagus-GastroesophagealJunction	329	PCDH12	ENSG00000113555.5	5	0.000452829	0.00769809	17	0.0131367	Yes	No
Esophagus-GastroesophagealJunction	329	RNF14	ENSG00000013561.17	5	9.94159e-12	1.69007e-10	17	1.57362e-09	Yes	Yes
Esophagus-GastroesophagealJunction	329	GNPDA1	ENSG00000113552.15	5	0.000218041	0.0037067	17	0.00764265	Yes	Yes
Esophagus-GastroesophagealJunction	329	NDFIP1	ENSG00000131507.10	5	0.000110875	0.00188488	17	0.00453477	Yes	Yes
Esophagus-GastroesophagealJunction	329	SPRY4	ENSG00000187678.8	5	0.000640051	0.0108809	17	0.0168585	Yes	No
Esophagus-GastroesophagealJunction	329	SPRY4-IT1	ENSG00000281881.1	5	0.000713296	0.012126	17	0.0182662	Yes	No
Esophagus-GastroesophagealJunction	329	FGF1	ENSG00000113578.17	5	6.41231e-05	0.00115422	18	0.00305947	Yes	Yes
Esophagus-GastroesophagealJunction	329	AC005592.3	ENSG00000261757.1	5	0.00179115	0.0322407	18	0.0385546	Yes	No
Esophagus-GastroesophagealJunction	329	LINC01844	ENSG00000236714.1	5	0.000151486	0.00272675	18	0.00603964	Yes	Yes
Esophagus-GastroesophagealJunction	329	ARHGAP26	ENSG00000145819.15	5	0.000279119	0.00614061	22	0.0111314	Yes	No
Esophagus-GastroesophagealJunction	329	NR3C1	ENSG00000113580.14	5	0.000799104	0.0135848	17	0.0198729	Yes	No
Esophagus-GastroesophagealJunction	329	YIPF5	ENSG00000145817.16	5	7.73628e-06	0.000139253	18	0.00050467	Yes	Yes
Esophagus-GastroesophagealJunction	329	PRELID2	ENSG00000186314.11	5	1.63779e-07	3.43936e-06	21	1.73741e-05	Yes	Yes
Esophagus-GastroesophagealJunction	329	SH3RF2	ENSG00000156463.17	5	0.00160318	0.0288572	18	0.0352666	Yes	No
Esophagus-GastroesophagealJunction	329	PLAC8L1	ENSG00000173261.8	5	0.00296173	0.0503494	17	0.0556685	No	No
Esophagus-GastroesophagealJunction	329	LARS	ENSG00000133706.17	5	1.21256e-24	2.06135e-23	17	5.77933e-22	Yes	Yes
Esophagus-GastroesophagealJunction	329	RBM27	ENSG00000091009.7	5	0.000199908	0.00359834	18	0.00746814	Yes	Yes
Esophagus-GastroesophagealJunction	329	TCERG1	ENSG00000113649.11	5	5.64624e-07	9.59861e-06	17	4.48401e-05	Yes	Yes
Esophagus-GastroesophagealJunction	329	PPP2R2B	ENSG00000156475.18	5	0.000748194	0.0157121	21	0.0221418	Yes	No
Esophagus-GastroesophagealJunction	329	STK32A	ENSG00000169302.14	5	5.91783e-07	1.12439e-05	19	5.18259e-05	Yes	Yes
Esophagus-GastroesophagealJunction	329	DPYSL3	ENSG00000113657.12	5	0.000425642	0.00766155	18	0.0130947	Yes	No
Esophagus-GastroesophagealJunction	329	JAKMIP2	ENSG00000176049.15	5	0.000110382	0.00198688	18	0.00472078	Yes	Yes
Esophagus-GastroesophagealJunction	329	SPINK1	ENSG00000164266.10	5	0.00022413	0.00381022	17	0.00781043	Yes	Yes
Esophagus-GastroesophagealJunction	329	SPINK5	ENSG00000133710.15	5	2.00521e-19	3.80991e-18	19	7.48193e-17	Yes	Yes
Esophagus-GastroesophagealJunction	329	SPINK7	ENSG00000145879.10	5	0.00381599	0.0648719	17	0.0694831	No	No
Esophagus-GastroesophagealJunction	329	FBXO38	ENSG00000145868.16	5	9.50137e-05	0.00171025	18	0.00419824	Yes	Yes
Esophagus-GastroesophagealJunction	329	ADRB2	ENSG00000169252.5	5	0.000418252	0.00752853	18	0.0129351	Yes	No
Esophagus-GastroesophagealJunction	329	SH3TC2	ENSG00000169247.11	5	1.39193e-08	2.64467e-07	19	1.62169e-06	Yes	Yes
Esophagus-GastroesophagealJunction	329	ABLIM3	ENSG00000173210.19	5	9.69546e-05	0.00174518	18	0.00426616	Yes	Yes
Esophagus-GastroesophagealJunction	329	AFAP1L1	ENSG00000157510.13	5	0.000981907	0.0176743	18	0.0242106	Yes	No
Esophagus-GastroesophagealJunction	329	GRPEL2	ENSG00000164284.14	5	0.000403708	0.00726674	18	0.012597	Yes	No
Esophagus-GastroesophagealJunction	329	PCYOX1L	ENSG00000145882.10	5	1.28549e-08	2.31388e-07	18	1.43026e-06	Yes	Yes
Esophagus-GastroesophagealJunction	329	IL17B	ENSG00000127743.5	5	0.000374261	0.00673669	18	0.0119171	Yes	No
Esophagus-GastroesophagealJunction	329	CARMN	ENSG00000249669.9	5	0.00181375	0.0326475	18	0.0389329	Yes	No
Esophagus-GastroesophagealJunction	329	CSNK1A1	ENSG00000113712.17	5	0.000618637	0.0111355	18	0.0171266	Yes	No
Esophagus-GastroesophagealJunction	329	ARHGEF37	ENSG00000183111.11	5	1.35102e-13	2.43183e-12	18	2.75259e-11	Yes	Yes
Esophagus-GastroesophagealJunction	329	PPARGC1B	ENSG00000155846.16	5	0.00131723	0.0237102	18	0.0302751	Yes	No
Esophagus-GastroesophagealJunction	329	SLC26A2	ENSG00000155850.7	5	0.00247795	0.0421251	17	0.0480049	Yes	No
Esophagus-GastroesophagealJunction	329	TIGD6	ENSG00000164296.6	5	5.43369e-05	0.000923728	17	0.00254239	Yes	Yes
Esophagus-GastroesophagealJunction	329	HMGXB3	ENSG00000113716.12	5	3.76421e-05	0.000677558	18	0.00197143	Yes	Yes
Esophagus-GastroesophagealJunction	329	CSF1R	ENSG00000182578.13	5	0.000537476	0.00967457	18	0.0154693	Yes	No
Esophagus-GastroesophagealJunction	329	PDGFRB	ENSG00000113721.13	5	0.000462639	0.00832751	18	0.0138993	Yes	No
Esophagus-GastroesophagealJunction	329	CDX1	ENSG00000113722.16	5	0.000223361	0.00402049	18	0.00811785	Yes	Yes
Esophagus-GastroesophagealJunction	329	SLC6A7	ENSG00000011083.8	5	0.00170841	0.0307514	18	0.0371413	Yes	No
Esophagus-GastroesophagealJunction	329	CAMK2A	ENSG00000070808.15	5	0.000395341	0.00751148	19	0.0129146	Yes	No
Esophagus-GastroesophagealJunction	329	ARSI	ENSG00000183876.8	5	0.000870672	0.0165428	19	0.0230345	Yes	No
Esophagus-GastroesophagealJunction	329	TCOF1	ENSG00000070814.17	5	0.00231916	0.044064	19	0.049777	Yes	No
Esophagus-GastroesophagealJunction	329	CD74	ENSG00000019582.14	5	0.000127964	0.00243132	19	0.00551597	Yes	Yes
Esophagus-GastroesophagealJunction	329	RPS14	ENSG00000164587.11	5	0.00110035	0.0209067	19	0.0275587	Yes	No
Esophagus-GastroesophagealJunction	329	NDST1-AS1	ENSG00000254333.1	5	7.36788e-15	1.3999e-13	19	1.8033e-12	Yes	Yes
Esophagus-GastroesophagealJunction	329	NDST1	ENSG00000070614.14	5	8.8942e-06	0.000177884	20	0.000627397	Yes	Yes
Esophagus-GastroesophagealJunction	329	SYNPO	ENSG00000171992.12	5	0.00397859	0.0795718	20	0.0835217	No	No
Esophagus-GastroesophagealJunction	329	MYOZ3	ENSG00000164591.13	5	0.00011245	0.002249	20	0.00520486	Yes	Yes
Esophagus-GastroesophagealJunction	329	RBM22	ENSG00000086589.11	5	0.000150949	0.00286803	19	0.00628092	Yes	Yes
Esophagus-GastroesophagealJunction	329	DCTN4	ENSG00000132912.12	5	0.000371286	0.00742573	20	0.0128059	Yes	No
Esophagus-GastroesophagealJunction	329	SMIM3	ENSG00000256235.1	5	4.88797e-06	9.28715e-05	19	0.000352668	Yes	Yes
Esophagus-GastroesophagealJunction	329	IRGM	ENSG00000237693.4	5	0.000392094	0.00744979	19	0.0128361	Yes	No
Esophagus-GastroesophagealJunction	329	ZNF300	ENSG00000145908.12	5	7.28191e-06	0.000138356	19	0.000502061	Yes	Yes
Esophagus-GastroesophagealJunction	329	GPX3	ENSG00000211445.11	5	0.00146611	0.027856	19	0.0343021	Yes	No
Esophagus-GastroesophagealJunction	329	TNIP1	ENSG00000145901.14	5	0.000976347	0.0195269	20	0.0261174	Yes	No
Esophagus-GastroesophagealJunction	329	ANXA6	ENSG00000197043.13	5	3.72199e-05	0.000744399	20	0.00212922	Yes	Yes
Esophagus-GastroesophagealJunction	329	CCDC69	ENSG00000198624.12	5	1.10713e-05	0.000221425	20	0.000760288	Yes	Yes
Esophagus-GastroesophagealJunction	329	GM2A	ENSG00000196743.8	5	5.73795e-14	1.14759e-12	20	1.3546e-11	Yes	Yes
Esophagus-GastroesophagealJunction	329	SLC36A1	ENSG00000123643.12	5	2.16757e-29	4.55189e-28	21	1.76036e-26	Yes	Yes
Esophagus-GastroesophagealJunction	329	FAT2	ENSG00000086570.12	5	3.26225e-09	7.17695e-08	22	4.79233e-07	Yes	Yes
Esophagus-GastroesophagealJunction	329	SPARC	ENSG00000113140.10	5	5.34138e-05	0.0011751	22	0.00310363	Yes	Yes
Esophagus-GastroesophagealJunction	329	CTB-113P19.5	ENSG00000272112.1	5	0.000260385	0.00572848	22	0.0105738	Yes	No
Esophagus-GastroesophagealJunction	329	ATOX1	ENSG00000177556.11	5	0.00535869	0.117891	22	0.120592	No	No
Esophagus-GastroesophagealJunction	329	RP11-54C4.3	ENSG00000275765.5	5	4.2241e-24	9.29302e-23	22	2.50202e-21	Yes	Yes
Esophagus-GastroesophagealJunction	329	G3BP1	ENSG00000145907.14	5	0.00229127	0.0526993	23	0.0579072	No	No
Esophagus-GastroesophagealJunction	329	LINC01933	ENSG00000254226.5	5	2.63207e-07	6.58018e-06	25	3.17487e-05	Yes	Yes
Esophagus-GastroesophagealJunction	329	GRIA1	ENSG00000155511.17	5	0.000136668	0.00314337	23	0.00672585	Yes	Yes
Esophagus-GastroesophagealJunction	329	FAM114A2	ENSG00000055147.18	5	0.000833627	0.0166725	20	0.0231786	Yes	No
Esophagus-GastroesophagealJunction	329	MFAP3	ENSG00000037749.11	5	5.96323e-06	0.000131191	22	0.000478898	Yes	Yes
Esophagus-GastroesophagealJunction	329	GALNT10	ENSG00000164574.15	5	2.50024e-12	5.50052e-11	22	5.383e-10	Yes	Yes
Esophagus-GastroesophagealJunction	329	SAP30L	ENSG00000164576.11	5	3.55719e-05	0.000711437	20	0.002054	Yes	Yes
Esophagus-GastroesophagealJunction	329	LARP1	ENSG00000155506.16	5	0.000306482	0.00612964	20	0.0111153	Yes	No
Esophagus-GastroesophagealJunction	329	FAXDC2	ENSG00000170271.10	5	0.000116245	0.00220865	19	0.00512764	Yes	Yes
Esophagus-GastroesophagealJunction	329	CNOT8	ENSG00000155508.13	5	1.92761e-07	3.66247e-06	19	1.84063e-05	Yes	Yes
Esophagus-GastroesophagealJunction	329	GEMIN5	ENSG00000082516.8	5	0.00175134	0.0332755	19	0.0395427	Yes	No
Esophagus-GastroesophagealJunction	329	MRPL22	ENSG00000082515.17	5	0.00264622	0.0502781	19	0.0556019	No	No
Esophagus-GastroesophagealJunction	329	SGCD	ENSG00000170624.13	5	7.49792e-05	0.00202444	27	0.00478886	Yes	Yes
Esophagus-GastroesophagealJunction	329	TIMD4	ENSG00000145850.8	5	0.000253442	0.00481539	19	0.00929809	Yes	Yes
Esophagus-GastroesophagealJunction	329	HAVCR1	ENSG00000113249.12	5	2.95063e-05	0.000590126	20	0.00175881	Yes	Yes
Esophagus-GastroesophagealJunction	329	HAVCR2	ENSG00000135077.8	5	0.0024254	0.0509334	21	0.0562014	No	No
Esophagus-GastroesophagealJunction	329	MED7	ENSG00000155868.7	5	0.00147171	0.030906	21	0.0372719	Yes	No
Esophagus-GastroesophagealJunction	329	ITK	ENSG00000113263.12	5	0.00142458	0.0299162	21	0.0363376	Yes	No
Esophagus-GastroesophagealJunction	329	CYFIP2	ENSG00000055163.19	5	8.93955e-07	1.9667e-05	22	8.67503e-05	Yes	Yes
Esophagus-GastroesophagealJunction	329	FNDC9	ENSG00000172568.4	5	8.69977e-14	1.82695e-12	21	2.10028e-11	Yes	Yes
Esophagus-GastroesophagealJunction	329	ADAM19	ENSG00000135074.15	5	7.49437e-12	1.64876e-10	22	1.53759e-09	Yes	Yes
Esophagus-GastroesophagealJunction	329	NIPAL4	ENSG00000172548.14	5	7.77483e-21	1.63272e-19	21	3.49429e-18	Yes	Yes
Esophagus-GastroesophagealJunction	329	SOX30	ENSG00000039600.10	5	0.000998328	0.0209649	21	0.0276198	Yes	No
Esophagus-GastroesophagealJunction	329	THG1L	ENSG00000113272.13	5	6.73386e-07	1.41411e-05	21	6.40088e-05	Yes	Yes
Esophagus-GastroesophagealJunction	329	LSM11	ENSG00000155858.5	5	7.31228e-05	0.00153558	21	0.0038548	Yes	Yes
Esophagus-GastroesophagealJunction	329	CLINT1	ENSG00000113282.13	5	4.92173e-05	0.00103356	21	0.00278273	Yes	Yes
Esophagus-GastroesophagealJunction	329	EBF1	ENSG00000164330.16	5	0.00163913	0.0360609	22	0.0422099	Yes	No
Esophagus-GastroesophagealJunction	329	LINC02202	ENSG00000245812.2	5	3.04388e-05	0.000517459	17	0.00157443	Yes	Yes
Esophagus-GastroesophagealJunction	329	RNF145	ENSG00000145860.11	5	0.000410608	0.00739095	18	0.0127571	Yes	No
Esophagus-GastroesophagealJunction	329	UBLCP1	ENSG00000164332.7	5	0.000130541	0.00234973	18	0.00538053	Yes	Yes
Esophagus-GastroesophagealJunction	329	ADRA1B	ENSG00000170214.3	5	0.00372364	0.0707492	19	0.0751332	No	No
Esophagus-GastroesophagealJunction	329	TTC1	ENSG00000113312.10	5	0.000592687	0.011261	19	0.0172641	Yes	No
Esophagus-GastroesophagealJunction	329	PWWP2A	ENSG00000170234.12	5	0.000444876	0.00845264	19	0.0140468	Yes	No
Esophagus-GastroesophagealJunction	329	FABP6	ENSG00000170231.15	5	0.00218784	0.0437567	20	0.0494996	Yes	No
Esophagus-GastroesophagealJunction	329	CCNJL	ENSG00000135083.14	5	0.000921663	0.0193549	21	0.0259483	Yes	No
Esophagus-GastroesophagealJunction	329	C1QTNF2	ENSG00000145861.7	5	5.89281e-06	0.000123749	21	0.000455598	Yes	Yes
Esophagus-GastroesophagealJunction	329	ZBED8	ENSG00000221886.3	5	0.000179021	0.00358041	20	0.00744319	Yes	Yes
Esophagus-GastroesophagealJunction	329	SLU7	ENSG00000164609.9	5	5.91498e-05	0.001183	20	0.00311934	Yes	Yes
Esophagus-GastroesophagealJunction	329	PTTG1	ENSG00000164611.12	5	6.28025e-09	1.25605e-07	20	8.09001e-07	Yes	Yes
Esophagus-GastroesophagealJunction	329	MIR3142HG	ENSG00000253522.5	5	7.09321e-05	0.00141864	20	0.00361476	Yes	Yes
Esophagus-GastroesophagealJunction	329	ATP10B	ENSG00000118322.12	5	2.09078e-40	4.59971e-39	22	3.19354e-37	Yes	Yes
Esophagus-GastroesophagealJunction	329	GABRB2	ENSG00000145864.12	5	8.92843e-08	1.87497e-06	21	9.92946e-06	Yes	Yes
Esophagus-GastroesophagealJunction	329	CCNG1	ENSG00000113328.18	5	0.000763222	0.0145012	19	0.0208826	Yes	No
Esophagus-GastroesophagealJunction	329	NUDCD2	ENSG00000170584.10	5	2.91203e-10	5.53286e-09	19	4.29643e-08	Yes	Yes
Esophagus-GastroesophagealJunction	329	HMMR	ENSG00000072571.19	5	0.000106083	0.00212165	20	0.0049728	Yes	Yes
Esophagus-GastroesophagealJunction	329	MAT2B	ENSG00000038274.16	5	2.6822e-05	0.000536439	20	0.00162322	Yes	Yes
Esophagus-GastroesophagealJunction	329	TENM2	ENSG00000145934.16	5	9.01347e-05	0.0023435	26	0.00537071	Yes	Yes
Esophagus-GastroesophagealJunction	329	WWC1	ENSG00000113645.14	5	8.0475e-14	1.52902e-12	19	1.77631e-11	Yes	Yes
Esophagus-GastroesophagealJunction	329	RARS	ENSG00000113643.8	5	4.29198e-05	0.000772557	18	0.00219495	Yes	Yes
Esophagus-GastroesophagealJunction	329	FBLL1	ENSG00000188573.7	5	8.98801e-39	1.61784e-37	18	1.06856e-35	Yes	Yes
Esophagus-GastroesophagealJunction	329	PANK3	ENSG00000120137.6	5	0.000117156	0.00210881	18	0.00494861	Yes	Yes
Esophagus-GastroesophagealJunction	329	SLIT3	ENSG00000184347.14	5	0.00120023	0.0300057	25	0.0364303	Yes	No
Esophagus-GastroesophagealJunction	329	SPDL1	ENSG00000040275.16	5	2.45326e-15	4.90653e-14	20	6.60004e-13	Yes	Yes
Esophagus-GastroesophagealJunction	329	DOCK2	ENSG00000134516.15	5	0.00148902	0.0372254	25	0.0433056	Yes	No
Esophagus-GastroesophagealJunction	329	C5orf58	ENSG00000234511.8	5	0.000376959	0.00716222	19	0.0124648	Yes	No
Esophagus-GastroesophagealJunction	329	LCP2	ENSG00000043462.11	5	1.36712e-07	2.59753e-06	19	1.34097e-05	Yes	Yes
Esophagus-GastroesophagealJunction	329	CTB-114C7.4	ENSG00000250274.1	5	8.47718e-17	1.61066e-15	19	2.50698e-14	Yes	Yes
Esophagus-GastroesophagealJunction	329	LINC01366	ENSG00000235172.7	5	3.39457e-11	6.44968e-10	19	5.61957e-09	Yes	Yes
Esophagus-GastroesophagealJunction	329	KCNIP1	ENSG00000182132.13	5	0.000224881	0.00494738	22	0.00948648	Yes	Yes
Esophagus-GastroesophagealJunction	329	KCNMB1	ENSG00000145936.8	5	0.000105533	0.00200512	19	0.00475508	Yes	Yes
Esophagus-GastroesophagealJunction	329	GABRP	ENSG00000094755.16	5	1.21366e-07	2.42731e-06	20	1.25788e-05	Yes	Yes
Esophagus-GastroesophagealJunction	329	RANBP17	ENSG00000204764.13	5	5.33862e-05	0.00122788	23	0.00321765	Yes	Yes
Esophagus-GastroesophagealJunction	329	NPM1	ENSG00000181163.13	5	5.88919e-05	0.00106005	18	0.00284277	Yes	Yes
Esophagus-GastroesophagealJunction	329	FGF18	ENSG00000156427.7	5	0.00155698	0.0280257	18	0.0344701	Yes	No
Esophagus-GastroesophagealJunction	329	FBXW11	ENSG00000072803.17	5	0.00306655	0.0582644	19	0.063137	No	No
Esophagus-GastroesophagealJunction	329	STK10	ENSG00000072786.12	5	0.00134125	0.0254837	19	0.0319679	Yes	No
Esophagus-GastroesophagealJunction	329	UBTD2	ENSG00000168246.5	5	4.45189e-06	8.45859e-05	19	0.000324277	Yes	Yes
Esophagus-GastroesophagealJunction	329	SH3PXD2B	ENSG00000174705.12	5	6.22107e-10	1.24421e-08	20	9.26202e-08	Yes	Yes
Esophagus-GastroesophagealJunction	329	NEURL1B	ENSG00000214357.8	5	0.000191554	0.00383107	20	0.00783588	Yes	Yes
Esophagus-GastroesophagealJunction	329	DUSP1	ENSG00000120129.5	5	0.000992653	0.0198531	20	0.0264592	Yes	No
Esophagus-GastroesophagealJunction	329	ERGIC1	ENSG00000113719.15	5	0.000974328	0.0214352	22	0.0280633	Yes	No
Esophagus-GastroesophagealJunction	329	RPL26L1	ENSG00000037241.7	5	0.000516012	0.0113523	22	0.0173782	Yes	No
Esophagus-GastroesophagealJunction	329	ATP6V0E1	ENSG00000113732.8	5	0.000159853	0.00351676	22	0.00734202	Yes	Yes
Esophagus-GastroesophagealJunction	329	CREBRF	ENSG00000164463.12	5	0.000716779	0.0164859	23	0.022968	Yes	No
Esophagus-GastroesophagealJunction	329	BNIP1	ENSG00000113734.17	5	1.38305e-22	3.04271e-21	22	7.32034e-20	Yes	Yes
Esophagus-GastroesophagealJunction	329	STC2	ENSG00000113739.10	5	0.00033647	0.00740233	22	0.0127718	Yes	No
Esophagus-GastroesophagealJunction	329	CTB-33O18.2	ENSG00000254164.1	5	0.000732428	0.0161134	22	0.0225596	Yes	No
Esophagus-GastroesophagealJunction	329	BOD1	ENSG00000145919.10	5	4.51076e-07	9.92368e-06	22	4.62362e-05	Yes	Yes
Esophagus-GastroesophagealJunction	329	LINC01485	ENSG00000254211.5	5	0.000460054	0.0105812	23	0.0165074	Yes	No
Esophagus-GastroesophagealJunction	329	CPEB4	ENSG00000113742.12	5	0.00063407	0.0145836	23	0.0209773	Yes	No
Esophagus-GastroesophagealJunction	329	HMP19	ENSG00000170091.10	5	9.56371e-05	0.00239093	25	0.00544333	Yes	Yes
Esophagus-GastroesophagealJunction	329	MSX2	ENSG00000120149.8	5	0.00125075	0.0287672	23	0.0351883	Yes	No
Esophagus-GastroesophagealJunction	329	DRD1	ENSG00000184845.3	5	0.00211982	0.0381567	18	0.0441706	Yes	No
Esophagus-GastroesophagealJunction	329	SFXN1	ENSG00000164466.12	5	2.51188e-05	0.000477256	19	0.00147166	Yes	Yes
Esophagus-GastroesophagealJunction	329	HRH2	ENSG00000113749.7	5	1.41947e-05	0.000255505	18	0.000862524	Yes	Yes
Esophagus-GastroesophagealJunction	329	CPLX2	ENSG00000145920.14	5	0.000343525	0.00618345	18	0.0111814	Yes	No
Esophagus-GastroesophagealJunction	329	THOC3	ENSG00000051596.9	5	1.84208e-16	3.13154e-15	17	4.75256e-14	Yes	Yes
Esophagus-GastroesophagealJunction	329	FAM153B	ENSG00000182230.11	5	5.64795e-16	9.03672e-15	16	1.3084e-13	Yes	Yes
Esophagus-GastroesophagealJunction	329	RP11-826N14.4	ENSG00000251623.1	5	1.80504e-16	2.88806e-15	16	4.39438e-14	Yes	Yes
Esophagus-GastroesophagealJunction	329	SIMC1	ENSG00000170085.17	5	0.000229239	0.00343859	15	0.00720783	Yes	Yes
Esophagus-GastroesophagealJunction	329	KIAA1191	ENSG00000122203.14	5	0.000763893	0.0106945	14	0.0166356	Yes	No
Esophagus-GastroesophagealJunction	329	ARL10	ENSG00000175414.6	5	0.000992104	0.0138895	14	0.0201988	Yes	No
Esophagus-GastroesophagealJunction	329	NOP16	ENSG00000048162.20	5	0.000916116	0.0128256	14	0.0190211	Yes	No
Esophagus-GastroesophagealJunction	329	HIGD2A	ENSG00000146066.2	5	3.85371e-15	5.39519e-14	14	7.19155e-13	Yes	Yes
Esophagus-GastroesophagealJunction	329	CLTB	ENSG00000175416.12	5	0.000187746	0.00262844	14	0.00587573	Yes	Yes
Esophagus-GastroesophagealJunction	329	FAF2	ENSG00000113194.12	5	0.000215855	0.00280611	13	0.00617722	Yes	Yes
Esophagus-GastroesophagealJunction	329	RNF44	ENSG00000146083.11	5	6.56277e-05	0.000787533	12	0.00223031	Yes	Yes
Esophagus-GastroesophagealJunction	329	CDHR2	ENSG00000074276.10	5	0.000192785	0.00250621	13	0.0056554	Yes	Yes
Esophagus-GastroesophagealJunction	329	GPRIN1	ENSG00000169258.6	5	0.000528925	0.0063471	12	0.0113948	Yes	No
Esophagus-GastroesophagealJunction	329	SNCB	ENSG00000074317.10	5	0.00102275	0.012273	12	0.018431	Yes	No
Esophagus-GastroesophagealJunction	329	TSPAN17	ENSG00000048140.17	5	4.98947e-06	6.48631e-05	13	0.00025544	Yes	Yes
Esophagus-GastroesophagealJunction	329	UNC5A	ENSG00000113763.10	5	0.00332638	0.0432429	13	0.049019	Yes	No
Esophagus-GastroesophagealJunction	329	HK3	ENSG00000160883.10	5	0.00625402	0.0750483	12	0.079179	No	No
Esophagus-GastroesophagealJunction	329	UIMC1	ENSG00000087206.16	5	0.00149218	0.0193984	13	0.0259947	Yes	No
Esophagus-GastroesophagealJunction	329	ZNF346	ENSG00000113761.11	5	0.000235874	0.00306636	13	0.00660986	Yes	Yes
Esophagus-GastroesophagealJunction	329	FGFR4	ENSG00000160867.14	5	0.000918477	0.0119402	13	0.018066	Yes	No
Esophagus-GastroesophagealJunction	329	NSD1	ENSG00000165671.19	5	0.000159156	0.00238734	15	0.00543866	Yes	Yes
Esophagus-GastroesophagealJunction	329	RAB24	ENSG00000169228.13	5	3.22007e-06	4.5081e-05	14	0.000183476	Yes	Yes
Esophagus-GastroesophagealJunction	329	PRELID1	ENSG00000169230.9	5	0.000466784	0.00653497	14	0.0116474	Yes	No
Esophagus-GastroesophagealJunction	329	MXD3	ENSG00000213347.10	5	6.01664e-25	9.02496e-24	15	2.60483e-22	Yes	Yes
Esophagus-GastroesophagealJunction	329	LMAN2	ENSG00000169223.14	5	0.000116836	0.00175253	15	0.0042806	Yes	Yes
Esophagus-GastroesophagealJunction	329	RGS14	ENSG00000169220.17	5	1.72414e-29	2.5862e-28	15	1.02259e-26	Yes	Yes
Esophagus-GastroesophagealJunction	329	F12	ENSG00000131187.9	5	0.00252353	0.037853	15	0.0438938	Yes	No
Esophagus-GastroesophagealJunction	329	GRK6	ENSG00000198055.10	5	0.00118401	0.0177601	15	0.0242997	Yes	No
Esophagus-GastroesophagealJunction	329	PRR7	ENSG00000131188.11	5	5.31776e-05	0.000797663	15	0.00225393	Yes	Yes
Esophagus-GastroesophagealJunction	329	DBN1	ENSG00000113758.13	5	3.47e-05	0.0005205	15	0.00158259	Yes	Yes
Esophagus-GastroesophagealJunction	329	PDLIM7	ENSG00000196923.13	5	0.000681493	0.0109039	16	0.0168838	Yes	No
Esophagus-GastroesophagealJunction	329	DOK3	ENSG00000146094.13	5	4.49019e-05	0.00071843	16	0.00207052	Yes	Yes
Esophagus-GastroesophagealJunction	329	DDX41	ENSG00000183258.11	5	0.000123894	0.0019823	16	0.00471203	Yes	Yes
Esophagus-GastroesophagealJunction	329	FAM193B	ENSG00000146067.15	5	2.01236e-06	3.21977e-05	16	0.000135839	Yes	Yes
Esophagus-GastroesophagealJunction	329	RP11-1277A3.3	ENSG00000272459.1	5	1.48425e-10	2.3748e-09	16	1.94157e-08	Yes	Yes
Esophagus-GastroesophagealJunction	329	TMED9	ENSG00000184840.11	5	3.07678e-07	4.92285e-06	16	2.42431e-05	Yes	Yes
Esophagus-GastroesophagealJunction	329	B4GALT7	ENSG00000027847.13	5	7.34064e-07	1.1745e-05	16	5.39243e-05	Yes	Yes
Esophagus-GastroesophagealJunction	329	FAM153A	ENSG00000170074.19	5	1.52317e-10	2.58939e-09	17	2.10433e-08	Yes	Yes
Esophagus-GastroesophagealJunction	329	FAM153C	ENSG00000204677.10	5	4.61668e-38	9.69503e-37	21	6.15007e-35	Yes	Yes
Esophagus-GastroesophagealJunction	329	N4BP3	ENSG00000145911.5	5	0.000160217	0.00336455	21	0.00708803	Yes	Yes
Esophagus-GastroesophagealJunction	329	RMND5B	ENSG00000145916.18	5	2.22139e-06	4.66493e-05	21	0.00018903	Yes	Yes
Esophagus-GastroesophagealJunction	329	NHP2	ENSG00000145912.8	5	0.00010154	0.00213233	21	0.00499187	Yes	Yes
Esophagus-GastroesophagealJunction	329	HNRNPAB	ENSG00000197451.11	5	0.000429865	0.00945703	22	0.0152375	Yes	No
Esophagus-GastroesophagealJunction	329	PHYKPL	ENSG00000175309.14	5	0.000447786	0.0098513	22	0.0156879	Yes	No
Esophagus-GastroesophagealJunction	329	COL23A1	ENSG00000050767.15	5	8.21539e-07	2.136e-05	26	9.35164e-05	Yes	Yes
Esophagus-GastroesophagealJunction	329	CLK4	ENSG00000113240.12	5	3.58805e-06	8.97012e-05	25	0.000341954	Yes	Yes
Esophagus-GastroesophagealJunction	329	ZNF354A	ENSG00000169131.11	5	0.000617926	0.0154482	25	0.0218765	Yes	No
Esophagus-GastroesophagealJunction	329	ZNF354B	ENSG00000178338.10	5	0.000612354	0.0153088	25	0.0217473	Yes	No
Esophagus-GastroesophagealJunction	329	ZFP2	ENSG00000198939.7	5	1.58512e-06	3.9628e-05	25	0.000163471	Yes	Yes
Esophagus-GastroesophagealJunction	329	RP11-281O15.8	ENSG00000272431.1	5	3.59339e-05	0.000898348	25	0.00248625	Yes	Yes
Esophagus-GastroesophagealJunction	329	ZNF454	ENSG00000178187.7	5	1.99404e-20	4.98509e-19	25	1.03792e-17	Yes	Yes
Esophagus-GastroesophagealJunction	329	GRM6	ENSG00000113262.14	5	0.000244014	0.00610036	25	0.0110759	Yes	No
Esophagus-GastroesophagealJunction	329	ZNF879	ENSG00000234284.6	5	0.0025116	0.0627899	25	0.0674978	No	No
Esophagus-GastroesophagealJunction	329	ZNF354C	ENSG00000177932.6	5	0.00136211	0.0340529	25	0.0402915	Yes	No
Esophagus-GastroesophagealJunction	329	ADAMTS2	ENSG00000087116.14	5	0.00216183	0.0605313	28	0.0653286	No	No
Esophagus-GastroesophagealJunction	329	RUFY1	ENSG00000176783.14	5	1.2848e-09	3.34049e-08	26	2.33768e-07	Yes	Yes
Esophagus-GastroesophagealJunction	329	HNRNPH1	ENSG00000169045.17	5	0.00028611	0.00743886	26	0.0128222	Yes	No
Esophagus-GastroesophagealJunction	329	CBY3	ENSG00000204659.4	5	0.000942167	0.0244963	26	0.0310384	Yes	No
Esophagus-GastroesophagealJunction	329	CANX	ENSG00000127022.14	5	1.08655e-10	2.82502e-09	26	2.28006e-08	Yes	Yes
Esophagus-GastroesophagealJunction	329	MAML1	ENSG00000161021.11	5	0.000226555	0.00589043	26	0.0108007	Yes	No
Esophagus-GastroesophagealJunction	329	MGAT4B	ENSG00000161013.16	5	0.000254997	0.00637492	25	0.0114308	Yes	No
Esophagus-GastroesophagealJunction	329	SQSTM1	ENSG00000161011.19	5	0.000203007	0.00507519	25	0.00966324	Yes	Yes
Esophagus-GastroesophagealJunction	329	MRNIP	ENSG00000161010.14	5	2.2578e-10	5.41872e-09	24	4.21709e-08	Yes	Yes
Esophagus-GastroesophagealJunction	329	CTC-241N9.1	ENSG00000245317.2	5	0.000468302	0.0112393	24	0.0172397	Yes	No
Esophagus-GastroesophagealJunction	329	TBC1D9B	ENSG00000197226.12	5	5.17063e-14	1.24095e-12	24	1.45603e-11	Yes	Yes
Esophagus-GastroesophagealJunction	329	RNF130	ENSG00000113269.13	5	1.85126e-15	4.62814e-14	25	6.25419e-13	Yes	Yes
Esophagus-GastroesophagealJunction	329	RASGEF1C	ENSG00000146090.15	5	0.00012858	0.00308592	24	0.0066439	Yes	Yes
Esophagus-GastroesophagealJunction	329	MAPK9	ENSG00000050748.17	5	1.12515e-06	2.58784e-05	23	0.000111608	Yes	Yes
Esophagus-GastroesophagealJunction	329	GFPT2	ENSG00000131459.12	5	0.000775075	0.0170517	22	0.0235774	Yes	No
Esophagus-GastroesophagealJunction	329	CNOT6	ENSG00000113300.11	5	6.37347e-05	0.00127469	20	0.00331797	Yes	Yes
Esophagus-GastroesophagealJunction	329	SCGB3A1	ENSG00000161055.3	5	0.00374156	0.0710897	19	0.0754448	No	No
Esophagus-GastroesophagealJunction	329	FLT4	ENSG00000037280.15	5	0.00310337	0.058964	19	0.0638245	No	No
Esophagus-GastroesophagealJunction	329	MGAT1	ENSG00000131446.16	5	0.00543394	0.0923769	17	0.0959404	No	No
Esophagus-GastroesophagealJunction	329	LINC00847	ENSG00000245060.6	5	5.30388e-16	9.01659e-15	17	1.30655e-13	Yes	Yes
Esophagus-GastroesophagealJunction	329	ZFP62	ENSG00000196670.13	5	9.71599e-10	1.65172e-08	17	1.20763e-07	Yes	Yes
Esophagus-GastroesophagealJunction	329	BTNL8	ENSG00000113303.11	5	1.5234e-08	2.43743e-07	16	1.50137e-06	Yes	Yes
Esophagus-GastroesophagealJunction	329	BTNL3	ENSG00000168903.8	5	1.9498e-28	3.11968e-27	16	1.14616e-25	Yes	Yes
Esophagus-GastroesophagealJunction	329	BTNL9	ENSG00000165810.16	5	4.36171e-07	6.54256e-06	15	3.15909e-05	Yes	Yes
Esophagus-GastroesophagealJunction	329	TRIM7	ENSG00000146054.17	5	7.55743e-16	9.82465e-15	13	1.4132e-13	Yes	Yes
Esophagus-GastroesophagealJunction	329	TRIM41	ENSG00000146063.19	5	0.00232857	0.0302714	13	0.0367058	Yes	No
Esophagus-GastroesophagealJunction	329	RACK1	ENSG00000204628.11	5	0.0018393	0.0239109	13	0.0304894	Yes	No
Esophagus-GastroesophagealJunction	329	TRIM52	ENSG00000183718.5	5	0.00223687	0.0290793	13	0.0354938	Yes	No
Esophagus-GastroesophagealJunction	329	CTC-338M12.9	ENSG00000248103.1	5	0.00319779	0.0383734	12	0.0443952	Yes	No
Esophagus-GastroesophagealJunction	329	AC138035.2	ENSG00000238035.8	5	0.0014331	0.0171972	12	0.0237062	Yes	No
Esophagus-GastroesophagealJunction	329	DUSP22	ENSG00000112679.14	6	0.00061487	0.00860817	14	0.0142238	Yes	No
Esophagus-GastroesophagealJunction	329	IRF4	ENSG00000137265.14	6	0.000566621	0.00849932	15	0.0140976	Yes	No
Esophagus-GastroesophagealJunction	329	EXOC2	ENSG00000112685.13	6	6.54331e-12	1.24323e-10	19	1.1762e-09	Yes	Yes
Esophagus-GastroesophagealJunction	329	HUS1B	ENSG00000188996.4	6	0.00021563	0.00388134	18	0.00790113	Yes	Yes
Esophagus-GastroesophagealJunction	329	RP11-532F6.3	ENSG00000272463.1	6	7.77629e-60	1.4775e-58	19	3.56926e-56	Yes	Yes
Esophagus-GastroesophagealJunction	329	FOXQ1	ENSG00000164379.6	6	3.64299e-05	0.000801459	22	0.00226223	Yes	Yes
Esophagus-GastroesophagealJunction	329	LINC01394	ENSG00000281809.1	6	1.14081e-05	0.000250977	22	0.000848377	Yes	Yes
Esophagus-GastroesophagealJunction	329	FOXF2	ENSG00000137273.3	6	2.70042e-05	0.000594093	22	0.00176764	Yes	Yes
Esophagus-GastroesophagealJunction	329	RP11-157J24.2	ENSG00000272279.1	6	1.65546e-38	3.642e-37	22	2.35263e-35	Yes	Yes
Esophagus-GastroesophagealJunction	329	FOXC1	ENSG00000054598.6	6	0.00168236	0.0370119	22	0.0431141	Yes	No
Esophagus-GastroesophagealJunction	329	GMDS	ENSG00000112699.10	6	0.00105678	0.0306466	29	0.0370401	Yes	No
Esophagus-GastroesophagealJunction	329	GMDS-AS1	ENSG00000250903.8	6	8.98027e-05	0.00224507	25	0.00519645	Yes	Yes
Esophagus-GastroesophagealJunction	329	RP1-136B1.1	ENSG00000272465.1	6	4.39995e-06	9.6799e-05	22	0.00036577	Yes	Yes
Esophagus-GastroesophagealJunction	329	LINC01600	ENSG00000164385.8	6	0.000200956	0.00422007	21	0.00843106	Yes	Yes
Esophagus-GastroesophagealJunction	329	MYLK4	ENSG00000145949.9	6	7.76859e-23	1.70909e-21	22	4.22126e-20	Yes	Yes
Esophagus-GastroesophagealJunction	329	WRNIP1	ENSG00000124535.15	6	0.00112422	0.0236087	21	0.030187	Yes	No
Esophagus-GastroesophagealJunction	329	SERPINB1	ENSG00000021355.12	6	0.00101387	0.0212913	21	0.0279369	Yes	No
Esophagus-GastroesophagealJunction	329	SERPINB9P1	ENSG00000230438.6	6	1.30052e-65	2.7311e-64	21	9.26211e-62	Yes	Yes
Esophagus-GastroesophagealJunction	329	SERPINB9	ENSG00000170542.5	6	2.18855e-10	4.59596e-09	21	3.60061e-08	Yes	Yes
Esophagus-GastroesophagealJunction	329	SERPINB6	ENSG00000124570.17	6	5.67478e-07	1.24845e-05	22	5.70087e-05	Yes	Yes
Esophagus-GastroesophagealJunction	329	LINC01011	ENSG00000244041.7	6	2.01227e-06	4.427e-05	22	0.000180467	Yes	Yes
Esophagus-GastroesophagealJunction	329	NQO2	ENSG00000124588.19	6	3.47809e-66	7.6518e-65	22	2.69879e-62	Yes	Yes
Esophagus-GastroesophagealJunction	329	RIPK1	ENSG00000137275.13	6	0.000119477	0.0026285	22	0.00587573	Yes	Yes
Esophagus-GastroesophagealJunction	329	BPHL	ENSG00000137274.12	6	3.25942e-17	7.17072e-16	22	1.16442e-14	Yes	Yes
Esophagus-GastroesophagealJunction	329	TUBB2A	ENSG00000137267.5	6	8.38301e-05	0.00184426	22	0.00445589	Yes	Yes
Esophagus-GastroesophagealJunction	329	TUBB2B	ENSG00000137285.9	6	0.00053349	0.0122703	23	0.0184284	Yes	No
Esophagus-GastroesophagealJunction	329	PSMG4	ENSG00000180822.11	6	3.99079e-16	9.57791e-15	24	1.37995e-13	Yes	Yes
Esophagus-GastroesophagealJunction	329	SLC22A23	ENSG00000137266.14	6	8.27038e-06	0.00021503	26	0.000740635	Yes	Yes
Esophagus-GastroesophagealJunction	329	PXDC1	ENSG00000168994.13	6	0.00100644	0.025161	25	0.0316825	Yes	No
Esophagus-GastroesophagealJunction	329	FAM50B	ENSG00000145945.5	6	0.000963224	0.0231174	24	0.0296858	Yes	No
Esophagus-GastroesophagealJunction	329	RP1-140K8.5	ENSG00000260604.2	6	0.00125638	0.0288967	23	0.0353099	Yes	No
Esophagus-GastroesophagealJunction	329	PRPF4B	ENSG00000112739.16	6	0.00056879	0.013651	24	0.0199416	Yes	No
Esophagus-GastroesophagealJunction	329	FAM217A	ENSG00000145975.14	6	0.00082257	0.0189191	23	0.0254919	Yes	No
Esophagus-GastroesophagealJunction	329	C6orf201	ENSG00000185689.15	6	1.34637e-22	3.23129e-21	24	7.75289e-20	Yes	Yes
Esophagus-GastroesophagealJunction	329	ECI2	ENSG00000198721.12	6	1.60121e-13	3.84291e-12	24	4.22242e-11	Yes	Yes
Esophagus-GastroesophagealJunction	329	RP3-400B16.1	ENSG00000234817.2	6	0.000843565	0.0202455	24	0.0268695	Yes	No
Esophagus-GastroesophagealJunction	329	CDYL	ENSG00000153046.17	6	0.000595505	0.0154831	26	0.0219177	Yes	No
Esophagus-GastroesophagealJunction	329	RPP40	ENSG00000124787.13	6	0.000647269	0.0148872	23	0.0212993	Yes	No
Esophagus-GastroesophagealJunction	329	RP11-428J1.5	ENSG00000272142.1	6	0.00100614	0.0231412	23	0.0297077	Yes	No
Esophagus-GastroesophagealJunction	329	RP11-428J1.4	ENSG00000271978.1	6	0.000155262	0.00357102	23	0.00742629	Yes	Yes
Esophagus-GastroesophagealJunction	329	PPP1R3G	ENSG00000219607.3	6	0.000265317	0.0061023	23	0.0110782	Yes	No
Esophagus-GastroesophagealJunction	329	LYRM4	ENSG00000214113.10	6	2.90389e-13	7.55011e-12	26	8.07926e-11	Yes	Yes
Esophagus-GastroesophagealJunction	329	FARS2	ENSG00000145982.11	6	0.000824814	0.0247444	30	0.0312945	Yes	No
Esophagus-GastroesophagealJunction	329	NRN1	ENSG00000124785.8	6	0.000380398	0.00950994	25	0.0152924	Yes	No
Esophagus-GastroesophagealJunction	329	F13A1	ENSG00000124491.15	6	0.000289007	0.00751419	26	0.0129167	Yes	No
Esophagus-GastroesophagealJunction	329	LY86	ENSG00000112799.8	6	2.37987e-14	5.94969e-13	25	7.20128e-12	Yes	Yes
Esophagus-GastroesophagealJunction	329	RP1-80N2.3	ENSG00000261211.1	6	0.00133071	0.0319371	24	0.0382616	Yes	No
Esophagus-GastroesophagealJunction	329	RREB1	ENSG00000124782.19	6	0.000168081	0.00453818	27	0.00890419	Yes	Yes
Esophagus-GastroesophagealJunction	329	SSR1	ENSG00000124783.12	6	1.53472e-07	3.83679e-06	25	1.9233e-05	Yes	Yes
Esophagus-GastroesophagealJunction	329	RIOK1	ENSG00000124784.8	6	8.68273e-07	2.17068e-05	25	9.48464e-05	Yes	Yes
Esophagus-GastroesophagealJunction	329	DSP	ENSG00000096696.13	6	1.04883e-07	2.72695e-06	26	1.40203e-05	Yes	Yes
Esophagus-GastroesophagealJunction	329	SNRNP48	ENSG00000168566.12	6	0.00142841	0.0371386	26	0.0432303	Yes	No
Esophagus-GastroesophagealJunction	329	BMP6	ENSG00000153162.8	6	0.00151866	0.039485	26	0.0454576	Yes	No
Esophagus-GastroesophagealJunction	329	TXNDC5	ENSG00000239264.8	6	0.000257232	0.00617356	24	0.0111697	Yes	No
Esophagus-GastroesophagealJunction	329	BLOC1S5	ENSG00000188428.19	6	3.97548e-05	0.000954115	24	0.00261184	Yes	Yes
Esophagus-GastroesophagealJunction	329	EEF1E1	ENSG00000124802.11	6	0.000252534	0.00580829	23	0.0106806	Yes	No
Esophagus-GastroesophagealJunction	329	SLC35B3	ENSG00000124786.9	6	0.00116023	0.0266854	23	0.0331593	Yes	No
Esophagus-GastroesophagealJunction	329	RP11-314C16.1	ENSG00000230939.1	6	8.67222e-13	1.82117e-11	21	1.87485e-10	Yes	Yes
Esophagus-GastroesophagealJunction	329	TFAP2A	ENSG00000137203.10	6	0.00317978	0.0635956	20	0.0682474	No	No
Esophagus-GastroesophagealJunction	329	GCNT2	ENSG00000111846.16	6	0.00010009	0.00220198	22	0.00511688	Yes	Yes
Esophagus-GastroesophagealJunction	329	C6orf52	ENSG00000137434.11	6	5.18026e-08	1.08785e-06	21	6.01201e-06	Yes	Yes
Esophagus-GastroesophagealJunction	329	PAK1IP1	ENSG00000111845.4	6	0.00022512	0.00472752	21	0.00916445	Yes	Yes
Esophagus-GastroesophagealJunction	329	TMEM14C	ENSG00000111843.13	6	0.000336465	0.00706576	21	0.0123408	Yes	No
Esophagus-GastroesophagealJunction	329	RP11-421M1.8	ENSG00000272097.1	6	2.47279e-15	5.19286e-14	21	6.94811e-13	Yes	Yes
Esophagus-GastroesophagealJunction	329	TMEM14B	ENSG00000137210.13	6	6.12093e-05	0.0013466	22	0.00346626	Yes	Yes
Esophagus-GastroesophagealJunction	329	MAK	ENSG00000111837.11	6	0.000119032	0.0026187	22	0.00585678	Yes	Yes
Esophagus-GastroesophagealJunction	329	SYCP2L	ENSG00000153157.12	6	2.52924e-07	5.56432e-06	22	2.71669e-05	Yes	Yes
Esophagus-GastroesophagealJunction	329	ELOVL2	ENSG00000197977.3	6	0.000498119	0.0109586	22	0.0169418	Yes	No
Esophagus-GastroesophagealJunction	329	SMIM13	ENSG00000224531.5	6	3.82631e-05	0.000803525	21	0.0022665	Yes	Yes
Esophagus-GastroesophagealJunction	329	ERVFRD-1	ENSG00000244476.2	6	6.07651e-05	0.00127607	21	0.00332105	Yes	Yes
Esophagus-GastroesophagealJunction	329	NEDD9	ENSG00000111859.16	6	0.00190655	0.0438507	23	0.0495869	Yes	No
Esophagus-GastroesophagealJunction	329	TMEM170B	ENSG00000205269.5	6	6.95332e-05	0.00139066	20	0.0035545	Yes	Yes
Esophagus-GastroesophagealJunction	329	ADTRP	ENSG00000111863.12	6	0.000823889	0.0173017	21	0.0238073	Yes	No
Esophagus-GastroesophagealJunction	329	HIVEP1	ENSG00000095951.16	6	0.000612774	0.0128682	21	0.0190651	Yes	No
Esophagus-GastroesophagealJunction	329	EDN1	ENSG00000078401.6	6	1.29793e-05	0.000259586	20	0.000874556	Yes	Yes
Esophagus-GastroesophagealJunction	329	PHACTR1	ENSG00000112137.17	6	0.000543356	0.0124972	23	0.0186753	Yes	No
Esophagus-GastroesophagealJunction	329	TBC1D7	ENSG00000145979.17	6	7.63698e-09	1.37466e-07	18	8.7993e-07	Yes	Yes
Esophagus-GastroesophagealJunction	329	GFOD1	ENSG00000145990.10	6	0.00365499	0.0657899	18	0.0703581	No	No
Esophagus-GastroesophagealJunction	329	SIRT5	ENSG00000124523.15	6	1.11637e-05	0.000200947	18	0.000698256	Yes	Yes
Esophagus-GastroesophagealJunction	329	NOL7	ENSG00000225921.6	6	0.00127942	0.0230295	18	0.0296161	Yes	No
Esophagus-GastroesophagealJunction	329	RANBP9	ENSG00000010017.12	6	5.53791e-05	0.000996823	18	0.00270155	Yes	Yes
Esophagus-GastroesophagealJunction	329	MCUR1	ENSG00000050393.11	6	0.00105273	0.0178965	17	0.0244389	Yes	No
Esophagus-GastroesophagealJunction	329	RP3-500L14.2	ENSG00000272209.1	6	8.33699e-06	0.000141729	17	0.000512275	Yes	Yes
Esophagus-GastroesophagealJunction	329	RNF182	ENSG00000180537.12	6	0.000484639	0.00872351	18	0.0143654	Yes	No
Esophagus-GastroesophagealJunction	329	CD83	ENSG00000112149.9	6	1.948e-09	3.5064e-08	18	2.44298e-07	Yes	Yes
Esophagus-GastroesophagealJunction	329	RP11-560J1.2	ENSG00000271888.1	6	0.00226984	0.0408572	18	0.0467921	Yes	No
Esophagus-GastroesophagealJunction	329	JARID2	ENSG00000008083.13	6	0.000375026	0.00750051	20	0.0129033	Yes	No
Esophagus-GastroesophagealJunction	329	DTNBP1	ENSG00000047579.19	6	7.15238e-05	0.00135895	19	0.00348888	Yes	Yes
Esophagus-GastroesophagealJunction	329	MYLIP	ENSG00000007944.14	6	0.00130157	0.0234283	18	0.0300084	Yes	No
Esophagus-GastroesophagealJunction	329	GMPR	ENSG00000137198.9	6	0.00135036	0.0243066	18	0.0308601	Yes	No
Esophagus-GastroesophagealJunction	329	ATXN1	ENSG00000124788.17	6	2.55974e-05	0.000563143	22	0.00169067	Yes	Yes
Esophagus-GastroesophagealJunction	329	RP1-151F17.2	ENSG00000272341.1	6	0.000335081	0.00603146	18	0.0109824	Yes	No
Esophagus-GastroesophagealJunction	329	RBM24	ENSG00000112183.14	6	0.00141763	0.0240997	17	0.0306637	Yes	No
Esophagus-GastroesophagealJunction	329	CAP2	ENSG00000112186.11	6	0.000562504	0.0112501	20	0.0172502	Yes	No
Esophagus-GastroesophagealJunction	329	FAM8A1	ENSG00000137414.5	6	5.62241e-06	0.000106826	19	0.000399126	Yes	Yes
Esophagus-GastroesophagealJunction	329	NUP153	ENSG00000124789.11	6	0.000240812	0.00481625	20	0.00929872	Yes	Yes
Esophagus-GastroesophagealJunction	329	KIF13A	ENSG00000137177.19	6	0.000210306	0.00462673	22	0.00903271	Yes	Yes
Esophagus-GastroesophagealJunction	329	NHLRC1	ENSG00000187566.5	6	0.00798298	0.151677	19	0.153575	No	No
Esophagus-GastroesophagealJunction	329	TPMT	ENSG00000137364.4	6	5.42428e-05	0.00108486	20	0.0029009	Yes	Yes
Esophagus-GastroesophagealJunction	329	KDM1B	ENSG00000165097.13	6	0.00599022	0.119804	20	0.122443	No	No
Esophagus-GastroesophagealJunction	329	DEK	ENSG00000124795.14	6	0.00121347	0.0242694	20	0.0308223	Yes	No
Esophagus-GastroesophagealJunction	329	RNF144B	ENSG00000137393.9	6	0.00792801	0.166488	21	0.16807	No	No
Esophagus-GastroesophagealJunction	329	ID4	ENSG00000172201.11	6	0.000396559	0.00832775	21	0.0138993	Yes	No
Esophagus-GastroesophagealJunction	329	MBOAT1	ENSG00000172197.10	6	0.000647255	0.0142396	22	0.0205866	Yes	No
Esophagus-GastroesophagealJunction	329	E2F3	ENSG00000112242.14	6	0.000670698	0.0147554	22	0.0211691	Yes	No
Esophagus-GastroesophagealJunction	329	CDKAL1	ENSG00000145996.11	6	0.000183572	0.00495644	27	0.00949662	Yes	Yes
Esophagus-GastroesophagealJunction	329	SOX4	ENSG00000124766.6	6	0.000570571	0.011982	21	0.018108	Yes	No
Esophagus-GastroesophagealJunction	329	CASC15	ENSG00000272168.6	6	4.79573e-05	0.00139076	29	0.0035545	Yes	Yes
Esophagus-GastroesophagealJunction	329	NBAT1	ENSG00000260455.1	6	5.64796e-05	0.00118607	21	0.00312605	Yes	Yes
Esophagus-GastroesophagealJunction	329	RP11-524C21.2	ENSG00000261568.1	6	8.54679e-06	0.000179483	21	0.000632529	Yes	Yes
Esophagus-GastroesophagealJunction	329	PRL	ENSG00000172179.11	6	0.000440449	0.00924943	21	0.0150059	Yes	No
Esophagus-GastroesophagealJunction	329	NRSN1	ENSG00000152954.11	6	0.00133607	0.0320656	24	0.038381	Yes	No
Esophagus-GastroesophagealJunction	329	MRS2	ENSG00000124532.14	6	6.71927e-09	1.67982e-07	25	1.0595e-06	Yes	Yes
Esophagus-GastroesophagealJunction	329	GPLD1	ENSG00000112293.14	6	5.87597e-10	1.46899e-08	25	1.08256e-07	Yes	Yes
Esophagus-GastroesophagealJunction	329	ALDH5A1	ENSG00000112294.12	6	0.00109495	0.0273737	25	0.03385	Yes	No
Esophagus-GastroesophagealJunction	329	KIAA0319	ENSG00000137261.13	6	0.000128255	0.00333463	26	0.00703423	Yes	Yes
Esophagus-GastroesophagealJunction	329	TDP2	ENSG00000111802.13	6	9.21083e-05	0.00230271	25	0.00529926	Yes	Yes
Esophagus-GastroesophagealJunction	329	ACOT13	ENSG00000112304.10	6	1.64089e-05	0.000410223	25	0.00129809	Yes	Yes
Esophagus-GastroesophagealJunction	329	C6orf62	ENSG00000112308.12	6	8.94281e-07	2.14627e-05	24	9.3911e-05	Yes	Yes
Esophagus-GastroesophagealJunction	329	GMNN	ENSG00000112312.9	6	0.00498536	0.119649	24	0.122291	No	No
Esophagus-GastroesophagealJunction	329	FAM65B	ENSG00000111913.17	6	7.09363e-05	0.00177341	25	0.00431783	Yes	Yes
Esophagus-GastroesophagealJunction	329	RP11-367G6.3	ENSG00000272053.1	6	0.000538913	0.012395	23	0.0185651	Yes	No
Esophagus-GastroesophagealJunction	329	CARMIL1	ENSG00000079691.17	6	0.000243908	0.0063416	26	0.0113919	Yes	No
Esophagus-GastroesophagealJunction	329	SCGN	ENSG00000079689.13	6	0.000935564	0.0205824	22	0.0272133	Yes	No
Esophagus-GastroesophagealJunction	329	TRIM38	ENSG00000112343.10	6	2.40741e-15	5.05557e-14	21	6.77984e-13	Yes	Yes
Esophagus-GastroesophagealJunction	329	U91328.19	ENSG00000272462.2	6	7.1154e-21	1.49423e-19	21	3.2018e-18	Yes	Yes
Esophagus-GastroesophagealJunction	329	U91328.22	ENSG00000272810.1	6	2.35363e-05	0.000494263	21	0.00151536	Yes	Yes
Esophagus-GastroesophagealJunction	329	HIST1H1C	ENSG00000187837.3	6	0.0114218	0.239857	21	0.240662	No	No
Esophagus-GastroesophagealJunction	329	HFE	ENSG00000010704.18	6	1.53259e-08	3.21844e-07	21	1.94042e-06	Yes	Yes
Esophagus-GastroesophagealJunction	329	HIST1H2BC	ENSG00000180596.7	6	0.00193495	0.038699	20	0.044702	Yes	No
Esophagus-GastroesophagealJunction	329	HIST1H2AC	ENSG00000180573.9	6	0.000619556	0.0123911	20	0.0185625	Yes	No
Esophagus-GastroesophagealJunction	329	HIST1H1E	ENSG00000168298.6	6	0.00309785	0.061957	20	0.0666959	No	No
Esophagus-GastroesophagealJunction	329	HIST1H2BD	ENSG00000158373.8	6	8.82882e-05	0.00176576	20	0.00430397	Yes	Yes
Esophagus-GastroesophagealJunction	329	HIST1H2BE	ENSG00000274290.2	6	0.00182732	0.0365465	20	0.0426706	Yes	No
Esophagus-GastroesophagealJunction	329	HIST1H3D	ENSG00000197409.7	6	0.00222252	0.0444503	20	0.0501427	No	No
Esophagus-GastroesophagealJunction	329	HIST1H2AD	ENSG00000196866.2	6	0.0046344	0.0926881	20	0.0962181	No	No
Esophagus-GastroesophagealJunction	329	HIST1H2BF	ENSG00000277224.2	6	0.00102622	0.0205245	20	0.027148	Yes	No
Esophagus-GastroesophagealJunction	329	HIST1H4E	ENSG00000276966.2	6	0.0002624	0.005248	20	0.00991201	Yes	Yes
Esophagus-GastroesophagealJunction	329	HIST1H2BG	ENSG00000273802.2	6	0.000325958	0.00651915	20	0.0116292	Yes	No
Esophagus-GastroesophagealJunction	329	HIST1H2AE	ENSG00000277075.2	6	3.77931e-05	0.000755862	20	0.0021555	Yes	Yes
Esophagus-GastroesophagealJunction	329	HIST1H3E	ENSG00000274750.2	6	4.96577e-14	9.93153e-13	20	1.1834e-11	Yes	Yes
Esophagus-GastroesophagealJunction	329	HIST1H1D	ENSG00000124575.6	6	0.000764582	0.0152916	20	0.0217264	Yes	No
Esophagus-GastroesophagealJunction	329	HIST1H2BH	ENSG00000275713.2	6	0.000507514	0.0101503	20	0.0160123	Yes	No
Esophagus-GastroesophagealJunction	329	HIST1H4H	ENSG00000158406.4	6	0.0154695	0.309389	20	0.309864	No	No
Esophagus-GastroesophagealJunction	329	BTN3A2	ENSG00000186470.13	6	6.92896e-71	1.3165e-69	19	6.63329e-67	Yes	Yes
Esophagus-GastroesophagealJunction	329	BTN2A2	ENSG00000124508.16	6	8.26376e-07	1.57011e-05	19	7.04124e-05	Yes	Yes
Esophagus-GastroesophagealJunction	329	BTN3A1	ENSG00000026950.16	6	3.61096e-18	6.86082e-17	19	1.21477e-15	Yes	Yes
Esophagus-GastroesophagealJunction	329	BTN3A3	ENSG00000111801.15	6	8.32982e-07	1.49937e-05	18	6.75731e-05	Yes	Yes
Esophagus-GastroesophagealJunction	329	BTN2A1	ENSG00000112763.15	6	0.000304979	0.0057946	19	0.0106634	Yes	No
Esophagus-GastroesophagealJunction	329	BTN1A1	ENSG00000124557.12	6	0.00490343	0.0882618	18	0.0919752	No	No
Esophagus-GastroesophagealJunction	329	HCG11	ENSG00000228223.2	6	0.00233778	0.04208	18	0.047969	Yes	No
Esophagus-GastroesophagealJunction	329	CTA-14H9.5	ENSG00000261353.1	6	0.00191157	0.0344083	18	0.0406342	Yes	No
Esophagus-GastroesophagealJunction	329	HMGN4	ENSG00000182952.4	6	5.64297e-06	0.000101574	18	0.000381848	Yes	Yes
Esophagus-GastroesophagealJunction	329	ABT1	ENSG00000146109.4	6	0.000424663	0.00764394	18	0.0130722	Yes	No
Esophagus-GastroesophagealJunction	329	ZNF322	ENSG00000181315.10	6	5.21957e-33	8.87327e-32	17	4.1728e-30	Yes	Yes
Esophagus-GastroesophagealJunction	329	RP11-457M11.5	ENSG00000261584.1	6	1.94896e-11	3.31324e-10	17	2.975e-09	Yes	Yes
Esophagus-GastroesophagealJunction	329	LINC00240	ENSG00000224843.6	6	1.79946e-07	2.87914e-06	16	1.47383e-05	Yes	Yes
Esophagus-GastroesophagealJunction	329	RP11-239L20.6	ENSG00000272312.1	6	0.00170832	0.0256248	15	0.0321101	Yes	No
Esophagus-GastroesophagealJunction	329	RP1-86C11.7	ENSG00000272468.1	6	0.0023686	0.035529	15	0.0417396	Yes	No
Esophagus-GastroesophagealJunction	329	HIST1H2BJ	ENSG00000124635.8	6	0.00324747	0.048712	15	0.0541262	No	No
Esophagus-GastroesophagealJunction	329	HIST1H2AG	ENSG00000196787.3	6	0.00379986	0.0569979	15	0.061936	No	No
Esophagus-GastroesophagealJunction	329	HIST1H4I	ENSG00000276180.1	6	0.00187965	0.0281947	15	0.0346249	Yes	No
Esophagus-GastroesophagealJunction	329	HIST1H2BK	ENSG00000197903.7	6	3.62017e-05	0.000543025	15	0.00164004	Yes	Yes
Esophagus-GastroesophagealJunction	329	PRSS16	ENSG00000112812.15	6	6.26934e-09	9.40401e-08	15	6.16963e-07	Yes	Yes
Esophagus-GastroesophagealJunction	329	ZNF391	ENSG00000124613.8	6	4.53308e-52	6.79962e-51	15	1.05185e-48	Yes	Yes
Esophagus-GastroesophagealJunction	329	RP1-153G14.4	ENSG00000271755.1	6	2.06025e-05	0.000288435	14	0.000960269	Yes	Yes
Esophagus-GastroesophagealJunction	329	ZNF184	ENSG00000096654.15	6	0.00323112	0.0452357	14	0.0508919	No	No
Esophagus-GastroesophagealJunction	329	HIST1H3H	ENSG00000278828.1	6	0.0016181	0.0242715	15	0.0308223	Yes	No
Esophagus-GastroesophagealJunction	329	HIST1H2BN	ENSG00000233822.4	6	0.000241502	0.00386403	16	0.0078777	Yes	Yes
Esophagus-GastroesophagealJunction	329	ZNF165	ENSG00000197279.3	6	2.56454e-06	4.10326e-05	16	0.000168792	Yes	Yes
Esophagus-GastroesophagealJunction	329	ZSCAN16	ENSG00000196812.4	6	0.00126688	0.0202701	16	0.0268931	Yes	No
Esophagus-GastroesophagealJunction	329	RP1-265C24.8	ENSG00000261839.1	6	0.00435259	0.0696414	16	0.0740773	No	No
Esophagus-GastroesophagealJunction	329	ZKSCAN8	ENSG00000198315.10	6	0.00888346	0.142135	16	0.144204	No	No
Esophagus-GastroesophagealJunction	329	ZSCAN9	ENSG00000137185.11	6	0.00192933	0.0308693	16	0.0372481	Yes	No
Esophagus-GastroesophagealJunction	329	ZKSCAN4	ENSG00000187626.8	6	0.020019	0.320304	16	0.320723	No	No
Esophagus-GastroesophagealJunction	329	NKAPL	ENSG00000189134.3	6	0.00509854	0.0815766	16	0.0854734	No	No
Esophagus-GastroesophagealJunction	329	ZSCAN26	ENSG00000197062.11	6	1.55236e-09	2.63901e-08	17	1.87355e-07	Yes	Yes
Esophagus-GastroesophagealJunction	329	PGBD1	ENSG00000137338.5	6	0.00193139	0.0328336	17	0.0391257	Yes	No
Esophagus-GastroesophagealJunction	329	ZSCAN31	ENSG00000235109.7	6	1.15761e-22	1.96793e-21	17	4.83349e-20	Yes	Yes
Esophagus-GastroesophagealJunction	329	ZKSCAN3	ENSG00000189298.13	6	1.16638e-09	1.98284e-08	17	1.43485e-07	Yes	Yes
Esophagus-GastroesophagealJunction	329	ZSCAN12	ENSG00000158691.14	6	0.00120442	0.0204752	17	0.0271028	Yes	No
Esophagus-GastroesophagealJunction	329	ZSCAN23	ENSG00000187987.9	6	5.74886e-26	9.77306e-25	17	3.02896e-23	Yes	Yes
Esophagus-GastroesophagealJunction	329	ZBED9	ENSG00000232040.2	6	0.000314491	0.00534634	17	0.010044	Yes	No
Esophagus-GastroesophagealJunction	329	TRIM27	ENSG00000204713.10	6	7.14217e-05	0.00192839	27	0.00461551	Yes	Yes
Esophagus-GastroesophagealJunction	329	ZNF311	ENSG00000197935.6	6	1.44597e-10	4.9163e-09	34	3.84474e-08	Yes	Yes
Esophagus-GastroesophagealJunction	329	MAS1L	ENSG00000204687.4	6	0.00105876	0.0434093	41	0.0491887	Yes	No
Esophagus-GastroesophagealJunction	329	XXbac-BPG13B8.10	ENSG00000229274.1	6	0.000155089	0.00635864	41	0.011412	Yes	No
Esophagus-GastroesophagealJunction	329	UBD	ENSG00000213886.3	6	0.00362613	0.148672	41	0.150628	No	No
Esophagus-GastroesophagealJunction	329	OR2H2	ENSG00000204657.3	6	1.87594e-08	7.69134e-07	41	4.36271e-06	Yes	Yes
Esophagus-GastroesophagealJunction	329	GABBR1	ENSG00000204681.10	6	0.000233725	0.00958271	41	0.015367	Yes	No
Esophagus-GastroesophagealJunction	329	MOG	ENSG00000204655.11	6	8.51944e-07	3.49297e-05	41	0.000146419	Yes	Yes
Esophagus-GastroesophagealJunction	329	ZFP57	ENSG00000204644.9	6	4.55023e-75	1.8656e-73	41	1.37082e-70	Yes	Yes
Esophagus-GastroesophagealJunction	329	HLA-F	ENSG00000204642.13	6	9.87556e-08	3.95022e-06	40	1.97611e-05	Yes	Yes
Esophagus-GastroesophagealJunction	329	XXbac-BPG170G13.32	ENSG00000272236.1	6	6.16465e-09	2.46586e-07	40	1.51782e-06	Yes	Yes
Esophagus-GastroesophagealJunction	329	HLA-G	ENSG00000204632.11	6	3.39376e-12	1.39144e-10	41	1.30939e-09	Yes	Yes
Esophagus-GastroesophagealJunction	329	HCP5B	ENSG00000281831.1	6	1.55194e-33	6.36293e-32	41	3.02454e-30	Yes	Yes
Esophagus-GastroesophagealJunction	329	HLA-A	ENSG00000206503.12	6	1.27621e-21	5.23246e-20	41	1.15199e-18	Yes	Yes
Esophagus-GastroesophagealJunction	329	HCG9	ENSG00000204625.10	6	5.54814e-12	2.33022e-10	42	2.13583e-09	Yes	Yes
Esophagus-GastroesophagealJunction	329	ZNRD1	ENSG00000066379.14	6	9.45627e-13	4.16076e-11	44	4.10604e-10	Yes	Yes
Esophagus-GastroesophagealJunction	329	PPP1R11	ENSG00000204619.7	6	0.000270355	0.0118956	44	0.0180161	Yes	No
Esophagus-GastroesophagealJunction	329	RNF39	ENSG00000204618.8	6	4.62502e-05	0.00203501	44	0.00480742	Yes	Yes
Esophagus-GastroesophagealJunction	329	TRIM10	ENSG00000204613.10	6	0.000229521	0.0107875	47	0.0167412	Yes	No
Esophagus-GastroesophagealJunction	329	TRIM26	ENSG00000234127.8	6	0.000762995	0.0373867	49	0.0434503	Yes	No
Esophagus-GastroesophagealJunction	329	HCG17	ENSG00000270604.5	6	7.89436e-12	3.94718e-10	50	3.50903e-09	Yes	Yes
Esophagus-GastroesophagealJunction	329	TRIM39	ENSG00000204599.14	6	0.0012905	0.0761397	59	0.0801818	No	No
Esophagus-GastroesophagealJunction	329	RPP21	ENSG00000241370.5	6	0.000322247	0.0193348	60	0.0259256	Yes	No
Esophagus-GastroesophagealJunction	329	HLA-E	ENSG00000204592.8	6	1.95597e-10	1.33006e-08	68	9.85941e-08	Yes	Yes
Esophagus-GastroesophagealJunction	329	GNL1	ENSG00000204590.12	6	0.00165929	0.114491	69	0.117284	No	No
Esophagus-GastroesophagealJunction	329	PRR3	ENSG00000204576.11	6	0.0013008	0.0897554	69	0.0934102	No	No
Esophagus-GastroesophagealJunction	329	ABCF1	ENSG00000204574.12	6	3.04216e-09	2.09909e-07	69	1.30665e-06	Yes	Yes
Esophagus-GastroesophagealJunction	329	PPP1R10	ENSG00000204569.9	6	0.000942524	0.0650342	69	0.0696343	No	No
Esophagus-GastroesophagealJunction	329	MRPS18B	ENSG00000204568.11	6	0.00539403	0.372188	69	0.372442	No	No
Esophagus-GastroesophagealJunction	329	ATAT1	ENSG00000137343.17	6	0.0010733	0.074058	69	0.0782372	No	No
Esophagus-GastroesophagealJunction	329	C6orf136	ENSG00000204564.11	6	0.00013412	0.00925431	69	0.0150083	Yes	No
Esophagus-GastroesophagealJunction	329	DHX16	ENSG00000204560.9	6	0.00153676	0.106037	69	0.109073	No	No
Esophagus-GastroesophagealJunction	329	PPP1R18	ENSG00000146112.11	6	8.82843e-06	0.000609161	69	0.00180608	Yes	Yes
Esophagus-GastroesophagealJunction	329	NRM	ENSG00000137404.14	6	0.000462152	0.0314264	68	0.0377703	Yes	No
Esophagus-GastroesophagealJunction	329	MDC1	ENSG00000137337.14	6	0.00105163	0.0715107	68	0.0758639	No	No
Esophagus-GastroesophagealJunction	329	TUBB	ENSG00000196230.12	6	0.00708379	0.474614	67	0.474722	No	No
Esophagus-GastroesophagealJunction	329	FLOT1	ENSG00000137312.14	6	1.72734e-08	1.15732e-06	67	6.36001e-06	Yes	Yes
Esophagus-GastroesophagealJunction	329	IER3	ENSG00000137331.11	6	8.66287e-08	5.7175e-06	66	2.78454e-05	Yes	Yes
Esophagus-GastroesophagealJunction	329	HCG20	ENSG00000228022.5	6	1.02908e-08	6.79195e-07	66	3.88757e-06	Yes	Yes
Esophagus-GastroesophagealJunction	329	LINC00243	ENSG00000214894.6	6	0.000156843	0.0101948	65	0.016058	Yes	No
Esophagus-GastroesophagealJunction	329	DDR1	ENSG00000204580.13	6	0.00160759	0.0964556	60	0.0998412	No	No
Esophagus-GastroesophagealJunction	329	GTF2H4	ENSG00000213780.10	6	5.48102e-05	0.0032338	59	0.00687251	Yes	Yes
Esophagus-GastroesophagealJunction	329	VARS2	ENSG00000137411.16	6	2.96444e-32	1.74902e-30	59	7.71099e-29	Yes	Yes
Esophagus-GastroesophagealJunction	329	SFTA2	ENSG00000196260.4	6	0.00172375	0.101701	59	0.104889	No	No
Esophagus-GastroesophagealJunction	329	DPCR1	ENSG00000168631.12	6	0.00172015	0.101489	59	0.104701	No	No
Esophagus-GastroesophagealJunction	329	MUC21	ENSG00000204544.5	6	0.000228829	0.0123568	54	0.0185236	Yes	No
Esophagus-GastroesophagealJunction	329	HCG22	ENSG00000228789.6	6	2.62207e-17	1.33726e-15	51	2.10183e-14	Yes	Yes
Esophagus-GastroesophagealJunction	329	PSORS1C1	ENSG00000204540.10	6	2.16643e-40	1.08321e-38	50	7.37547e-37	Yes	Yes
Esophagus-GastroesophagealJunction	329	PSORS1C2	ENSG00000204538.3	6	5.30838e-41	2.65419e-39	50	1.90271e-37	Yes	Yes
Esophagus-GastroesophagealJunction	329	CCHCR1	ENSG00000204536.13	6	8.07328e-14	4.03664e-12	50	4.41876e-11	Yes	Yes
Esophagus-GastroesophagealJunction	329	TCF19	ENSG00000137310.11	6	7.75875e-07	3.87937e-05	50	0.00016033	Yes	Yes
Esophagus-GastroesophagealJunction	329	POU5F1	ENSG00000204531.17	6	1.01114e-16	5.05571e-15	50	7.49222e-14	Yes	Yes
Esophagus-GastroesophagealJunction	329	HCG27	ENSG00000206344.7	6	1.53853e-17	7.69267e-16	50	1.24459e-14	Yes	Yes
Esophagus-GastroesophagealJunction	329	HLA-C	ENSG00000204525.16	6	8.84692e-43	4.42346e-41	50	3.64522e-39	Yes	Yes
Esophagus-GastroesophagealJunction	329	HLA-B	ENSG00000234745.10	6	1.05446e-12	5.58865e-11	53	5.46341e-10	Yes	Yes
Esophagus-GastroesophagealJunction	329	XXbac-BPG181B23.7	ENSG00000272221.1	6	1.42162e-63	7.39242e-62	52	2.13714e-59	Yes	Yes
Esophagus-GastroesophagealJunction	329	MICA	ENSG00000204520.12	6	1.45356e-46	7.70384e-45	53	8.3348e-43	Yes	Yes
Esophagus-GastroesophagealJunction	329	MICB	ENSG00000204516.9	6	1.77874e-19	9.78308e-18	55	1.84321e-16	Yes	Yes
Esophagus-GastroesophagealJunction	329	DDX39B	ENSG00000198563.13	6	0.0013505	0.0742774	55	0.078436	No	No
Esophagus-GastroesophagealJunction	329	ATP6V1G2	ENSG00000213760.10	6	6.76393e-22	3.7878e-20	56	8.43408e-19	Yes	Yes
Esophagus-GastroesophagealJunction	329	NFKBIL1	ENSG00000204498.10	6	0.000985098	0.0551655	56	0.0602343	No	No
Esophagus-GastroesophagealJunction	329	LTA	ENSG00000226979.8	6	1.07823e-05	0.00061459	57	0.00182064	Yes	Yes
Esophagus-GastroesophagealJunction	329	TNF	ENSG00000232810.3	6	0.00182026	0.103755	57	0.10687	No	No
Esophagus-GastroesophagealJunction	329	LTB	ENSG00000227507.2	6	2.3117e-05	0.00131767	57	0.00341057	Yes	Yes
Esophagus-GastroesophagealJunction	329	LST1	ENSG00000204482.10	6	3.374e-10	1.92318e-08	57	1.3934e-07	Yes	Yes
Esophagus-GastroesophagealJunction	329	NCR3	ENSG00000204475.9	6	0.0014063	0.0815654	58	0.0854668	No	No
Esophagus-GastroesophagealJunction	329	AIF1	ENSG00000204472.12	6	0.000155243	0.00962508	62	0.0154139	Yes	No
Esophagus-GastroesophagealJunction	329	PRRC2A	ENSG00000204469.12	6	0.000196999	0.0130019	66	0.0192228	Yes	No
Esophagus-GastroesophagealJunction	329	BAG6	ENSG00000204463.12	6	3.10598e-12	2.08101e-10	67	1.9234e-09	Yes	Yes
Esophagus-GastroesophagealJunction	329	APOM	ENSG00000204444.10	6	0.0022847	0.153075	67	0.154955	No	No
Esophagus-GastroesophagealJunction	329	C6orf47	ENSG00000204439.3	6	0.00118717	0.0807272	68	0.0846489	No	No
Esophagus-GastroesophagealJunction	329	GPANK1	ENSG00000204438.10	6	0.000126658	0.00861274	68	0.014228	Yes	No
Esophagus-GastroesophagealJunction	329	CSNK2B	ENSG00000204435.13	6	0.000644426	0.0444654	69	0.0501518	No	No
Esophagus-GastroesophagealJunction	329	LY6G5B	ENSG00000240053.8	6	1.3316e-17	9.32117e-16	70	1.48894e-14	Yes	Yes
Esophagus-GastroesophagealJunction	329	LY6G5C	ENSG00000204428.12	6	6.0336e-11	4.28386e-09	71	3.3771e-08	Yes	Yes
Esophagus-GastroesophagealJunction	329	ABHD16A	ENSG00000204427.11	6	0.000839507	0.061284	73	0.0660783	No	No
Esophagus-GastroesophagealJunction	329	LY6G6C	ENSG00000204421.2	6	0.00229348	0.172011	75	0.173477	No	No
Esophagus-GastroesophagealJunction	329	MPIG6B	ENSG00000204420.8	6	0.000350253	0.0266192	76	0.0330981	Yes	No
Esophagus-GastroesophagealJunction	329	DDAH2	ENSG00000213722.8	6	0.000122107	0.00940222	77	0.0151696	Yes	No
Esophagus-GastroesophagealJunction	329	CLIC1	ENSG00000213719.8	6	0.00095381	0.0743972	78	0.0785484	No	No
Esophagus-GastroesophagealJunction	329	MSH5	ENSG00000204410.14	6	0.000240694	0.0190148	79	0.0255916	Yes	No
Esophagus-GastroesophagealJunction	329	SAPCD1	ENSG00000228727.8	6	1.61675e-05	0.00127723	79	0.00332358	Yes	Yes
Esophagus-GastroesophagealJunction	329	VWA7	ENSG00000204396.10	6	3.89995e-06	0.000311996	80	0.00102736	Yes	Yes
Esophagus-GastroesophagealJunction	329	VARS	ENSG00000204394.12	6	0.00088308	0.0715295	81	0.0758705	No	No
Esophagus-GastroesophagealJunction	329	LSM2	ENSG00000204392.10	6	0.000230637	0.0186816	81	0.0252375	Yes	No
Esophagus-GastroesophagealJunction	329	HSPA1L	ENSG00000204390.9	6	0.000540195	0.0432156	80	0.0489944	Yes	No
Esophagus-GastroesophagealJunction	329	HSPA1A	ENSG00000204389.9	6	0.00141107	0.112885	80	0.11572	No	No
Esophagus-GastroesophagealJunction	329	HSPA1B	ENSG00000204388.6	6	0.000815233	0.0652186	80	0.0698064	No	No
Esophagus-GastroesophagealJunction	329	C6orf48	ENSG00000204387.12	6	1.35944e-07	1.08755e-05	80	5.02461e-05	Yes	Yes
Esophagus-GastroesophagealJunction	329	NEU1	ENSG00000204386.10	6	9.72211e-05	0.00777769	80	0.0132347	Yes	No
Esophagus-GastroesophagealJunction	329	SLC44A4	ENSG00000204385.10	6	0.0008032	0.0650592	81	0.0696527	No	No
Esophagus-GastroesophagealJunction	329	EHMT2	ENSG00000204371.11	6	8.87954e-05	0.00719242	81	0.0125026	Yes	No
Esophagus-GastroesophagealJunction	329	C2	ENSG00000166278.14	6	1.42087e-06	0.000115091	81	0.000426482	Yes	Yes
Esophagus-GastroesophagealJunction	329	ZBTB12	ENSG00000204366.3	6	9.58635e-06	0.000776495	81	0.00220365	Yes	Yes
Esophagus-GastroesophagealJunction	329	CFB	ENSG00000243649.8	6	0.0015997	0.127976	80	0.130394	No	No
Esophagus-GastroesophagealJunction	329	NELFE	ENSG00000204356.13	6	1.7669e-05	0.00141352	80	0.0036038	Yes	Yes
Esophagus-GastroesophagealJunction	329	SKIV2L	ENSG00000204351.11	6	2.48592e-35	1.98874e-33	80	1.06277e-31	Yes	Yes
Esophagus-GastroesophagealJunction	329	DXO	ENSG00000204348.9	6	0.00587618	0.470094	80	0.470228	No	No
Esophagus-GastroesophagealJunction	329	STK19	ENSG00000204344.14	6	0.000992697	0.0794158	80	0.0833629	No	No
Esophagus-GastroesophagealJunction	329	C4A	ENSG00000244731.7	6	4.31689e-38	3.49668e-36	81	2.14111e-34	Yes	Yes
Esophagus-GastroesophagealJunction	329	C4B	ENSG00000224389.8	6	4.75317e-06	0.000385007	81	0.00123201	Yes	Yes
Esophagus-GastroesophagealJunction	329	CYP21A2	ENSG00000231852.6	6	8.87074e-11	7.0966e-09	80	5.42352e-08	Yes	Yes
Esophagus-GastroesophagealJunction	329	TNXB	ENSG00000168477.17	6	0.00258944	0.217513	84	0.218554	No	No
Esophagus-GastroesophagealJunction	329	ATF6B	ENSG00000213676.10	6	1.45919e-06	0.000119654	82	0.000441952	Yes	Yes
Esophagus-GastroesophagealJunction	329	FKBPL	ENSG00000204315.3	6	0.000189502	0.0155392	82	0.0219701	Yes	No
Esophagus-GastroesophagealJunction	329	PRRT1	ENSG00000204314.10	6	0.000868204	0.0711927	82	0.0755405	No	No
Esophagus-GastroesophagealJunction	329	PPT2	ENSG00000221988.12	6	0.00177659	0.14568	82	0.147724	No	No
Esophagus-GastroesophagealJunction	329	EGFL8	ENSG00000241404.6	6	1.20157e-06	9.85283e-05	82	0.00037143	Yes	Yes
Esophagus-GastroesophagealJunction	329	AGPAT1	ENSG00000204310.12	6	0.00107228	0.087927	82	0.091648	No	No
Esophagus-GastroesophagealJunction	329	RNF5	ENSG00000204308.7	6	1.14796e-06	9.41328e-05	82	0.000356996	Yes	Yes
Esophagus-GastroesophagealJunction	329	AGER	ENSG00000204305.13	6	1.09781e-09	9.00205e-08	82	5.92378e-07	Yes	Yes
Esophagus-GastroesophagealJunction	329	PBX2	ENSG00000204304.11	6	0.000187574	0.0153811	82	0.021813	Yes	No
Esophagus-GastroesophagealJunction	329	GPSM3	ENSG00000213654.9	6	0.00711799	0.576557	81	0.57659	No	No
Esophagus-GastroesophagealJunction	329	NOTCH4	ENSG00000204301.6	6	4.31799e-18	3.49757e-16	81	5.84642e-15	Yes	Yes
Esophagus-GastroesophagealJunction	329	HLA-DRA	ENSG00000204287.13	6	9.79453e-07	5.97466e-05	61	0.000236771	Yes	Yes
Esophagus-GastroesophagealJunction	329	HLA-DRB5	ENSG00000198502.5	6	1.58856e-51	9.37248e-50	59	1.36598e-47	Yes	Yes
Esophagus-GastroesophagealJunction	329	HLA-DRB1	ENSG00000196126.11	6	2.46206e-12	1.47724e-10	60	1.38569e-09	Yes	Yes
Esophagus-GastroesophagealJunction	329	HLA-DQA1	ENSG00000196735.11	6	3.34455e-33	2.00673e-31	60	9.28837e-30	Yes	Yes
Esophagus-GastroesophagealJunction	329	HLA-DQB1	ENSG00000179344.16	6	1.0682e-71	6.40919e-70	60	3.3243e-67	Yes	Yes
Esophagus-GastroesophagealJunction	329	HLA-DQA2	ENSG00000237541.3	6	2.34019e-48	1.42752e-46	61	1.67828e-44	Yes	Yes
Esophagus-GastroesophagealJunction	329	HLA-DQB2	ENSG00000232629.8	6	3.48714e-54	2.12716e-52	61	3.64198e-50	Yes	Yes
Esophagus-GastroesophagealJunction	329	HLA-DOB	ENSG00000241106.6	6	7.54779e-45	4.60415e-43	61	4.29599e-41	Yes	Yes
Esophagus-GastroesophagealJunction	329	TAP2	ENSG00000204267.13	6	2.74478e-09	1.70176e-07	62	1.07181e-06	Yes	Yes
Esophagus-GastroesophagealJunction	329	PSMB8	ENSG00000204264.8	6	0.000575587	0.0356864	62	0.0418855	Yes	No
Esophagus-GastroesophagealJunction	329	PSMB8-AS1	ENSG00000204261.8	6	5.20177e-05	0.0032251	62	0.00685984	Yes	Yes
Esophagus-GastroesophagealJunction	329	TAP1	ENSG00000168394.10	6	2.93744e-07	1.82121e-05	62	8.06353e-05	Yes	Yes
Esophagus-GastroesophagealJunction	329	PSMB9	ENSG00000240065.7	6	1.361e-13	8.4382e-12	62	8.96431e-11	Yes	Yes
Esophagus-GastroesophagealJunction	329	HLA-DMB	ENSG00000242574.8	6	8.02718e-05	0.00497685	62	0.00952537	Yes	Yes
Esophagus-GastroesophagealJunction	329	HLA-DMA	ENSG00000204257.14	6	2.59546e-16	1.63514e-14	63	2.31798e-13	Yes	Yes
Esophagus-GastroesophagealJunction	329	BRD2	ENSG00000204256.12	6	0.000632423	0.0398427	63	0.0458154	Yes	No
Esophagus-GastroesophagealJunction	329	HLA-DOA	ENSG00000204252.13	6	0.00162972	0.102672	63	0.105829	No	No
Esophagus-GastroesophagealJunction	329	HLA-DPA1	ENSG00000231389.7	6	2.9023e-12	1.82845e-10	63	1.69798e-09	Yes	Yes
Esophagus-GastroesophagealJunction	329	HLA-DPB1	ENSG00000223865.10	6	3.57183e-07	2.25026e-05	63	9.78867e-05	Yes	Yes
Esophagus-GastroesophagealJunction	329	COL11A2	ENSG00000204248.10	6	5.75542e-05	0.00362591	63	0.00751475	Yes	Yes
Esophagus-GastroesophagealJunction	329	RXRB	ENSG00000204231.10	6	0.000530313	0.0334097	63	0.0396727	Yes	No
Esophagus-GastroesophagealJunction	329	SLC39A7	ENSG00000112473.17	6	4.612e-05	0.00290556	63	0.00634545	Yes	Yes
Esophagus-GastroesophagealJunction	329	HSD17B8	ENSG00000204228.3	6	2.41889e-15	1.5239e-13	63	1.95732e-12	Yes	Yes
Esophagus-GastroesophagealJunction	329	RING1	ENSG00000204227.4	6	0.000504045	0.0317549	63	0.038095	Yes	No
Esophagus-GastroesophagealJunction	329	XXbac-BPG157A10.21	ENSG00000272217.1	6	0.00689785	0.427667	62	0.427836	No	No
Esophagus-GastroesophagealJunction	329	VPS52	ENSG00000223501.8	6	0.000342674	0.0212458	62	0.0279001	Yes	No
Esophagus-GastroesophagealJunction	329	RPS18	ENSG00000231500.6	6	1.03883e-21	6.44073e-20	62	1.41271e-18	Yes	Yes
Esophagus-GastroesophagealJunction	329	B3GALT4	ENSG00000235863.3	6	1.01249e-05	0.000627744	62	0.0018506	Yes	Yes
Esophagus-GastroesophagealJunction	329	WDR46	ENSG00000227057.9	6	0.000223233	0.0138405	62	0.0201467	Yes	No
Esophagus-GastroesophagealJunction	329	PFDN6	ENSG00000204220.11	6	5.52978e-05	0.00337316	61	0.00710278	Yes	Yes
Esophagus-GastroesophagealJunction	329	RGL2	ENSG00000237441.9	6	0.00145272	0.088616	61	0.092317	No	No
Esophagus-GastroesophagealJunction	329	TAPBP	ENSG00000231925.11	6	3.65968e-08	2.2324e-06	61	1.16406e-05	Yes	Yes
Esophagus-GastroesophagealJunction	329	ZBTB22	ENSG00000236104.2	6	0.000371822	0.0226811	61	0.0292791	Yes	No
Esophagus-GastroesophagealJunction	329	DAXX	ENSG00000204209.11	6	0.00119896	0.0731366	61	0.0773657	No	No
Esophagus-GastroesophagealJunction	329	KIFC1	ENSG00000237649.7	6	0.000204598	0.0120713	59	0.0182024	Yes	No
Esophagus-GastroesophagealJunction	329	PHF1	ENSG00000112511.17	6	0.0040634	0.235677	58	0.236522	No	No
Esophagus-GastroesophagealJunction	329	CUTA	ENSG00000112514.15	6	0.00115266	0.0668545	58	0.0713711	No	No
Esophagus-GastroesophagealJunction	329	SYNGAP1	ENSG00000197283.14	6	0.000225625	0.0130862	58	0.0193215	Yes	No
Esophagus-GastroesophagealJunction	329	BAK1	ENSG00000030110.12	6	3.37157e-10	1.75322e-08	52	1.2755e-07	Yes	Yes
Esophagus-GastroesophagealJunction	329	ITPR3	ENSG00000096433.10	6	7.33957e-11	3.4496e-09	47	2.75515e-08	Yes	Yes
Esophagus-GastroesophagealJunction	329	UQCC2	ENSG00000137288.9	6	0.000208176	0.0077025	37	0.0131393	Yes	No
Esophagus-GastroesophagealJunction	329	IP6K3	ENSG00000161896.11	6	2.64997e-15	9.00989e-14	34	1.17522e-12	Yes	Yes
Esophagus-GastroesophagealJunction	329	LEMD2	ENSG00000161904.11	6	8.62536e-05	0.00258761	30	0.00579902	Yes	Yes
Esophagus-GastroesophagealJunction	329	HMGA1	ENSG00000137309.19	6	0.00108129	0.0205446	19	0.0271714	Yes	No
Esophagus-GastroesophagealJunction	329	C6orf1	ENSG00000186577.12	6	0.000236643	0.00449622	19	0.00884769	Yes	Yes
Esophagus-GastroesophagealJunction	329	NUDT3	ENSG00000272325.1	6	0.00116867	0.0222048	19	0.0288054	Yes	No
Esophagus-GastroesophagealJunction	329	RPS10	ENSG00000124614.13	6	2.66514e-06	5.06377e-05	19	0.000203277	Yes	Yes
Esophagus-GastroesophagealJunction	329	PACSIN1	ENSG00000124507.10	6	0.00247702	0.0470633	19	0.0525858	No	No
Esophagus-GastroesophagealJunction	329	SPDEF	ENSG00000124664.10	6	0.00119985	0.0227971	19	0.0293908	Yes	No
Esophagus-GastroesophagealJunction	329	C6orf106	ENSG00000196821.9	6	1.26535e-05	0.000227763	18	0.000779014	Yes	Yes
Esophagus-GastroesophagealJunction	329	SNRPC	ENSG00000124562.9	6	5.42515e-08	9.22275e-07	17	5.17146e-06	Yes	Yes
Esophagus-GastroesophagealJunction	329	UHRF1BP1	ENSG00000065060.16	6	1.41219e-44	2.40073e-43	17	2.27617e-41	Yes	Yes
Esophagus-GastroesophagealJunction	329	TAF11	ENSG00000064995.16	6	0.00237843	0.0356764	15	0.0418794	Yes	No
Esophagus-GastroesophagealJunction	329	ANKS1A	ENSG00000064999.13	6	3.36623e-05	0.00057226	17	0.00171251	Yes	Yes
Esophagus-GastroesophagealJunction	329	TCP11	ENSG00000124678.17	6	3.18276e-05	0.000477414	15	0.00147187	Yes	Yes
Esophagus-GastroesophagealJunction	329	SCUBE3	ENSG00000146197.8	6	0.00915227	0.128132	14	0.130537	No	No
Esophagus-GastroesophagealJunction	329	RP3-329A5.8	ENSG00000272374.1	6	0.00546062	0.0764487	14	0.0804687	No	No
Esophagus-GastroesophagealJunction	329	ZNF76	ENSG00000065029.14	6	0.000608379	0.00851731	14	0.0141208	Yes	No
Esophagus-GastroesophagealJunction	329	DEF6	ENSG00000023892.10	6	2.3358e-06	3.27012e-05	14	0.000137864	Yes	Yes
Esophagus-GastroesophagealJunction	329	PPARD	ENSG00000112033.13	6	6.13982e-05	0.000920973	15	0.00253533	Yes	Yes
Esophagus-GastroesophagealJunction	329	FANCE	ENSG00000112039.3	6	0.000593283	0.00889925	15	0.0145867	Yes	No
Esophagus-GastroesophagealJunction	329	RPL10A	ENSG00000198755.10	6	7.30874e-13	1.02322e-11	14	1.08116e-10	Yes	Yes
Esophagus-GastroesophagealJunction	329	TEAD3	ENSG00000007866.19	6	0.000186831	0.00280246	15	0.0061715	Yes	Yes
Esophagus-GastroesophagealJunction	329	TULP1	ENSG00000112041.12	6	2.29463e-05	0.000344195	15	0.00111846	Yes	Yes
Esophagus-GastroesophagealJunction	329	RP3-340B19.3	ENSG00000228559.1	6	7.00173e-05	0.00105026	15	0.00282307	Yes	Yes
Esophagus-GastroesophagealJunction	329	FKBP5	ENSG00000096060.14	6	0.000199294	0.0031887	16	0.00679961	Yes	Yes
Esophagus-GastroesophagealJunction	329	ARMC12	ENSG00000157343.8	6	0.000234927	0.0035239	15	0.00735289	Yes	Yes
Esophagus-GastroesophagealJunction	329	CLPS	ENSG00000137392.9	6	0.00177768	0.0266651	15	0.0331388	Yes	No
Esophagus-GastroesophagealJunction	329	SRPK1	ENSG00000096063.15	6	0.000334389	0.00535023	16	0.0100502	Yes	No
Esophagus-GastroesophagealJunction	329	SLC26A8	ENSG00000112053.13	6	5.17959e-11	8.80531e-10	17	7.55628e-09	Yes	Yes
Esophagus-GastroesophagealJunction	329	MAPK14	ENSG00000112062.10	6	7.60273e-05	0.00129246	17	0.00335531	Yes	Yes
Esophagus-GastroesophagealJunction	329	MAPK13	ENSG00000156711.16	6	1.85357e-09	2.96572e-08	16	2.09035e-07	Yes	Yes
Esophagus-GastroesophagealJunction	329	BRPF3	ENSG00000096070.19	6	0.000923335	0.0156967	17	0.0221254	Yes	No
Esophagus-GastroesophagealJunction	329	PNPLA1	ENSG00000180316.12	6	0.000934635	0.0158888	17	0.0223195	Yes	No
Esophagus-GastroesophagealJunction	329	ETV7	ENSG00000010030.13	6	4.13437e-05	0.000702844	17	0.00203191	Yes	Yes
Esophagus-GastroesophagealJunction	329	PXT1	ENSG00000179165.10	6	0.000703961	0.0119673	17	0.0180936	Yes	No
Esophagus-GastroesophagealJunction	329	KCTD20	ENSG00000112078.13	6	0.000401543	0.00682622	17	0.0120211	Yes	No
Esophagus-GastroesophagealJunction	329	STK38	ENSG00000112079.8	6	0.00036637	0.00659467	18	0.0117258	Yes	No
Esophagus-GastroesophagealJunction	329	SRSF3	ENSG00000112081.16	6	0.000591738	0.0100596	17	0.0158947	Yes	No
Esophagus-GastroesophagealJunction	329	CDKN1A	ENSG00000124762.13	6	0.000371883	0.0066939	18	0.0118557	Yes	No
Esophagus-GastroesophagealJunction	329	RAB44	ENSG00000255587.7	6	0.000133684	0.00254	19	0.00571484	Yes	Yes
Esophagus-GastroesophagealJunction	329	CPNE5	ENSG00000124772.11	6	1.36454e-06	2.72908e-05	20	0.000116956	Yes	Yes
Esophagus-GastroesophagealJunction	329	PPIL1	ENSG00000137168.7	6	0.00047745	0.00907155	19	0.014799	Yes	No
Esophagus-GastroesophagealJunction	329	C6orf89	ENSG00000198663.16	6	0.000942142	0.0179007	19	0.0244428	Yes	No
Esophagus-GastroesophagealJunction	329	PI16	ENSG00000164530.13	6	0.00051328	0.00975232	19	0.015571	Yes	No
Esophagus-GastroesophagealJunction	329	MTCH1	ENSG00000137409.19	6	0.000676856	0.0128603	19	0.0190574	Yes	No
Esophagus-GastroesophagealJunction	329	FGD2	ENSG00000146192.14	6	0.000996218	0.0189281	19	0.0254956	Yes	No
Esophagus-GastroesophagealJunction	329	PIM1	ENSG00000137193.13	6	0.000293096	0.00586193	20	0.0107649	Yes	No
Esophagus-GastroesophagealJunction	329	TMEM217	ENSG00000172738.11	6	2.84239e-05	0.000568478	20	0.00170408	Yes	Yes
Esophagus-GastroesophagealJunction	329	TBC1D22B	ENSG00000065491.8	6	0.000679756	0.0135951	20	0.0198782	Yes	No
Esophagus-GastroesophagealJunction	329	RNF8	ENSG00000112130.16	6	4.32291e-07	8.64582e-06	20	4.08326e-05	Yes	Yes
Esophagus-GastroesophagealJunction	329	CMTR1	ENSG00000137200.12	6	0.000823717	0.0164743	20	0.0229573	Yes	No
Esophagus-GastroesophagealJunction	329	CCDC167	ENSG00000198937.8	6	2.22187e-06	4.22156e-05	19	0.000172932	Yes	Yes
Esophagus-GastroesophagealJunction	329	MDGA1	ENSG00000112139.14	6	3.99597e-43	7.99195e-42	20	6.87502e-40	Yes	Yes
Esophagus-GastroesophagealJunction	329	ZFAND3	ENSG00000156639.11	6	0.00165617	0.0380918	23	0.0441101	Yes	No
Esophagus-GastroesophagealJunction	329	BTBD9	ENSG00000183826.16	6	1.48269e-05	0.000355846	24	0.00115017	Yes	Yes
Esophagus-GastroesophagealJunction	329	GLO1	ENSG00000124767.6	6	4.62403e-10	9.24806e-09	20	6.9756e-08	Yes	Yes
Esophagus-GastroesophagealJunction	329	SAYSD1	ENSG00000112167.9	6	0.000738058	0.0140231	19	0.0203379	Yes	No
Esophagus-GastroesophagealJunction	329	KCNK5	ENSG00000164626.8	6	0.000772255	0.0146728	19	0.021073	Yes	No
Esophagus-GastroesophagealJunction	329	KCNK17	ENSG00000124780.13	6	1.62009e-15	3.07818e-14	19	4.23429e-13	Yes	Yes
Esophagus-GastroesophagealJunction	329	KIF6	ENSG00000164627.17	6	5.93747e-09	1.42499e-07	24	9.0951e-07	Yes	Yes
Esophagus-GastroesophagealJunction	329	DAAM2	ENSG00000146122.16	6	5.74596e-06	0.000126411	22	0.000463833	Yes	Yes
Esophagus-GastroesophagealJunction	329	MOCS1	ENSG00000124615.17	6	0.00227685	0.0455369	20	0.0511571	No	No
Esophagus-GastroesophagealJunction	329	UNC5CL	ENSG00000124602.9	6	0.0013535	0.0257166	19	0.0322119	Yes	No
Esophagus-GastroesophagealJunction	329	OARD1	ENSG00000124596.16	6	0.0015371	0.0307419	20	0.0371325	Yes	No
Esophagus-GastroesophagealJunction	329	TSPO2	ENSG00000112212.11	6	0.00233959	0.0444522	19	0.0501427	No	No
Esophagus-GastroesophagealJunction	329	APOBEC2	ENSG00000124701.5	6	1.9972e-06	3.79469e-05	19	0.000157494	Yes	Yes
Esophagus-GastroesophagealJunction	329	NFYA	ENSG00000001167.14	6	5.2047e-09	1.04094e-07	20	6.79385e-07	Yes	Yes
Esophagus-GastroesophagealJunction	329	TREML1	ENSG00000161911.11	6	0.00286066	0.0572132	20	0.0621427	No	No
Esophagus-GastroesophagealJunction	329	TREM2	ENSG00000095970.16	6	0.00241625	0.048325	20	0.0537707	No	No
Esophagus-GastroesophagealJunction	329	TREML2	ENSG00000112195.8	6	0.000391111	0.00782222	20	0.0132908	Yes	No
Esophagus-GastroesophagealJunction	329	TREM1	ENSG00000124731.12	6	0.000899295	0.0179859	20	0.0245285	Yes	No
Esophagus-GastroesophagealJunction	329	FOXP4	ENSG00000137166.14	6	0.00287817	0.0546853	19	0.0597702	No	No
Esophagus-GastroesophagealJunction	329	MDFI	ENSG00000112559.13	6	0.000581981	0.0104757	18	0.0163833	Yes	No
Esophagus-GastroesophagealJunction	329	TFEB	ENSG00000112561.17	6	1.0605e-06	1.9089e-05	18	8.42427e-05	Yes	Yes
Esophagus-GastroesophagealJunction	329	PGC	ENSG00000096088.16	6	0.00256111	0.0460999	18	0.0516599	No	No
Esophagus-GastroesophagealJunction	329	FRS3	ENSG00000137218.10	6	3.74972e-05	0.000674949	18	0.00196512	Yes	Yes
Esophagus-GastroesophagealJunction	329	PRICKLE4	ENSG00000278224.5	6	0.000375331	0.00675595	18	0.0119392	Yes	No
Esophagus-GastroesophagealJunction	329	RP11-298J23.10	ENSG00000124593.15	6	1.31684e-08	2.37032e-07	18	1.46412e-06	Yes	Yes
Esophagus-GastroesophagealJunction	329	TOMM6	ENSG00000214736.7	6	0.000614058	0.010439	17	0.0163448	Yes	No
Esophagus-GastroesophagealJunction	329	USP49	ENSG00000164663.14	6	7.73736e-05	0.00139273	18	0.00355798	Yes	Yes
Esophagus-GastroesophagealJunction	329	MED20	ENSG00000124641.15	6	7.05164e-08	1.19878e-06	17	6.57762e-06	Yes	Yes
Esophagus-GastroesophagealJunction	329	BYSL	ENSG00000112578.9	6	0.000824994	0.0140249	17	0.0203379	Yes	No
Esophagus-GastroesophagealJunction	329	CCND3	ENSG00000112576.12	6	0.00155821	0.0280477	18	0.0344877	Yes	No
Esophagus-GastroesophagealJunction	329	TAF8	ENSG00000137413.15	6	0.000158425	0.00269322	17	0.00598399	Yes	Yes
Esophagus-GastroesophagealJunction	329	RP11-7K24.3	ENSG00000261068.2	6	0.0020794	0.0353498	17	0.0415596	Yes	No
Esophagus-GastroesophagealJunction	329	C6orf132	ENSG00000188112.8	6	2.19178e-05	0.000372602	17	0.00119666	Yes	Yes
Esophagus-GastroesophagealJunction	329	GUCA1A	ENSG00000048545.13	6	7.69021e-05	0.00130734	17	0.00338743	Yes	Yes
Esophagus-GastroesophagealJunction	329	GUCA1B	ENSG00000112599.8	6	1.07875e-17	1.83387e-16	17	3.13679e-15	Yes	Yes
Esophagus-GastroesophagealJunction	329	MRPS10	ENSG00000048544.5	6	3.27995e-26	5.57592e-25	17	1.74967e-23	Yes	Yes
Esophagus-GastroesophagealJunction	329	TRERF1	ENSG00000124496.12	6	0.00190091	0.0342164	18	0.0404428	Yes	No
Esophagus-GastroesophagealJunction	329	UBR2	ENSG00000024048.10	6	0.00237241	0.0355861	15	0.04179	Yes	No
Esophagus-GastroesophagealJunction	329	PRPH2	ENSG00000112619.7	6	1.36504e-05	0.000191106	14	0.000667755	Yes	Yes
Esophagus-GastroesophagealJunction	329	TBCC	ENSG00000124659.6	6	0.00132587	0.0185622	14	0.0251223	Yes	No
Esophagus-GastroesophagealJunction	329	GLTSCR1L	ENSG00000112624.12	6	0.000243438	0.00365157	15	0.00755284	Yes	Yes
Esophagus-GastroesophagealJunction	329	RPL7L1	ENSG00000146223.14	6	2.2239e-10	3.33584e-09	15	2.67277e-08	Yes	Yes
Esophagus-GastroesophagealJunction	329	C6orf226	ENSG00000221821.3	6	5.97619e-06	8.96428e-05	15	0.000341806	Yes	Yes
Esophagus-GastroesophagealJunction	329	CNPY3	ENSG00000137161.16	6	2.02419e-06	3.03629e-05	15	0.000128652	Yes	Yes
Esophagus-GastroesophagealJunction	329	GNMT	ENSG00000124713.5	6	1.02106e-28	1.53159e-27	15	5.71028e-26	Yes	Yes
Esophagus-GastroesophagealJunction	329	PEX6	ENSG00000124587.13	6	3.50908e-52	5.26362e-51	15	8.28785e-49	Yes	Yes
Esophagus-GastroesophagealJunction	329	PPP2R5D	ENSG00000112640.14	6	1.76695e-05	0.000265042	15	0.000891307	Yes	Yes
Esophagus-GastroesophagealJunction	329	MEA1	ENSG00000124733.3	6	0.000107379	0.00161069	15	0.00400798	Yes	Yes
Esophagus-GastroesophagealJunction	329	KLHDC3	ENSG00000124702.17	6	0.000340121	0.00510182	15	0.00970347	Yes	Yes
Esophagus-GastroesophagealJunction	329	RRP36	ENSG00000124541.6	6	0.000609858	0.00914787	15	0.014887	Yes	No
Esophagus-GastroesophagealJunction	329	CUL7	ENSG00000044090.8	6	4.18111e-13	6.27166e-12	15	6.78116e-11	Yes	Yes
Esophagus-GastroesophagealJunction	329	KLC4	ENSG00000137171.14	6	0.00159647	0.023947	15	0.0305289	Yes	No
Esophagus-GastroesophagealJunction	329	MRPL2	ENSG00000112651.11	6	0.00287859	0.0431788	15	0.0489675	Yes	No
Esophagus-GastroesophagealJunction	329	PTK7	ENSG00000112655.15	6	0.000426786	0.00682858	16	0.012023	Yes	No
Esophagus-GastroesophagealJunction	329	SRF	ENSG00000112658.7	6	8.45496e-06	0.000126824	15	0.000464979	Yes	Yes
Esophagus-GastroesophagealJunction	329	CUL9	ENSG00000112659.13	6	0.000400976	0.00601464	15	0.0109615	Yes	No
Esophagus-GastroesophagealJunction	329	DNPH1	ENSG00000112667.12	6	3.21348e-06	4.49887e-05	14	0.000183143	Yes	Yes
Esophagus-GastroesophagealJunction	329	TTBK1	ENSG00000146216.11	6	0.000231336	0.00347004	15	0.00725909	Yes	Yes
Esophagus-GastroesophagealJunction	329	CRIP3	ENSG00000146215.13	6	0.00259941	0.0363917	14	0.0425323	Yes	No
Esophagus-GastroesophagealJunction	329	ZNF318	ENSG00000171467.15	6	0.000289715	0.00434573	15	0.00862834	Yes	Yes
Esophagus-GastroesophagealJunction	329	ABCC10	ENSG00000124574.14	6	0.00420165	0.0588232	14	0.0636878	No	No
Esophagus-GastroesophagealJunction	329	DLK2	ENSG00000171462.14	6	0.00161243	0.022574	14	0.0291771	Yes	No
Esophagus-GastroesophagealJunction	329	TJAP1	ENSG00000137221.14	6	3.08585e-05	0.000462878	15	0.00143485	Yes	Yes
Esophagus-GastroesophagealJunction	329	LRRC73	ENSG00000204052.4	6	0.000867599	0.013014	15	0.0192363	Yes	No
Esophagus-GastroesophagealJunction	329	YIPF3	ENSG00000137207.11	6	0.00114519	0.0171778	15	0.0236887	Yes	No
Esophagus-GastroesophagealJunction	329	POLR1C	ENSG00000171453.17	6	0.00229813	0.0344719	15	0.0406929	Yes	No
Esophagus-GastroesophagealJunction	329	XPO5	ENSG00000124571.17	6	0.00193378	0.0290066	15	0.0354198	Yes	No
Esophagus-GastroesophagealJunction	329	POLH	ENSG00000170734.11	6	0.00217668	0.0326502	15	0.0389334	Yes	No
Esophagus-GastroesophagealJunction	329	GTPBP2	ENSG00000172432.18	6	0.000633594	0.00950391	15	0.0152879	Yes	No
Esophagus-GastroesophagealJunction	329	MAD2L1BP	ENSG00000124688.13	6	0.00921677	0.138251	15	0.140401	No	No
Esophagus-GastroesophagealJunction	329	RSPH9	ENSG00000172426.15	6	5.34767e-06	8.0215e-05	15	0.000308884	Yes	Yes
Esophagus-GastroesophagealJunction	329	MRPS18A	ENSG00000096080.11	6	0.0030704	0.046056	15	0.0516239	No	No
Esophagus-GastroesophagealJunction	329	VEGFA	ENSG00000112715.21	6	4.70957e-05	0.000753531	16	0.00214997	Yes	Yes
Esophagus-GastroesophagealJunction	329	C6orf223	ENSG00000181577.15	6	0.00287247	0.0459595	16	0.0515323	No	No
Esophagus-GastroesophagealJunction	329	MRPL14	ENSG00000180992.6	6	6.14067e-12	9.82508e-11	16	9.39107e-10	Yes	Yes
Esophagus-GastroesophagealJunction	329	TMEM63B	ENSG00000137216.18	6	0.00116688	0.01867	16	0.0252296	Yes	No
Esophagus-GastroesophagealJunction	329	CAPN11	ENSG00000137225.12	6	4.47598e-08	7.16157e-07	16	4.08852e-06	Yes	Yes
Esophagus-GastroesophagealJunction	329	RP1-302G2.5	ENSG00000262179.2	6	0.000443867	0.00710188	16	0.012383	Yes	No
Esophagus-GastroesophagealJunction	329	SLC29A1	ENSG00000112759.16	6	0.000119793	0.00191668	16	0.00459561	Yes	Yes
Esophagus-GastroesophagealJunction	329	HSP90AB1	ENSG00000096384.19	6	0.000701356	0.0112217	16	0.0172172	Yes	No
Esophagus-GastroesophagealJunction	329	SLC35B2	ENSG00000157593.18	6	0.000472315	0.00755703	16	0.0129714	Yes	No
Esophagus-GastroesophagealJunction	329	NFKBIE	ENSG00000146232.15	6	0.0029373	0.0469969	16	0.0525248	No	No
Esophagus-GastroesophagealJunction	329	TMEM151B	ENSG00000178233.17	6	0.00268381	0.0456248	17	0.0512285	No	No
Esophagus-GastroesophagealJunction	329	TCTE1	ENSG00000146221.9	6	6.26953e-06	0.000100312	16	0.00037751	Yes	Yes
Esophagus-GastroesophagealJunction	329	AARS2	ENSG00000124608.4	6	0.000617891	0.00988626	16	0.0157251	Yes	No
Esophagus-GastroesophagealJunction	329	CDC5L	ENSG00000096401.7	6	0.00025865	0.00439706	17	0.00870966	Yes	Yes
Esophagus-GastroesophagealJunction	329	SUPT3H	ENSG00000196284.15	6	1.93905e-07	4.45981e-06	23	2.21421e-05	Yes	Yes
Esophagus-GastroesophagealJunction	329	RUNX2	ENSG00000124813.20	6	0.000103158	0.00196001	19	0.00467343	Yes	Yes
Esophagus-GastroesophagealJunction	329	CLIC5	ENSG00000112782.15	6	7.40735e-05	0.00133332	18	0.00343961	Yes	Yes
Esophagus-GastroesophagealJunction	329	ENPP4	ENSG00000001561.6	6	6.95111e-07	1.18169e-05	17	5.4185e-05	Yes	Yes
Esophagus-GastroesophagealJunction	329	ENPP5	ENSG00000112796.9	6	7.04347e-07	1.19739e-05	17	5.48324e-05	Yes	Yes
Esophagus-GastroesophagealJunction	329	RCAN2	ENSG00000172348.14	6	0.000143773	0.00273169	19	0.0060451	Yes	Yes
Esophagus-GastroesophagealJunction	329	CYP39A1	ENSG00000146233.7	6	0.000341175	0.00614114	18	0.0111314	Yes	No
Esophagus-GastroesophagealJunction	329	SLC25A27	ENSG00000153291.15	6	6.13149e-19	1.04235e-17	17	1.95761e-16	Yes	Yes
Esophagus-GastroesophagealJunction	329	TDRD6	ENSG00000180113.15	6	1.47053e-45	2.64696e-44	18	2.7139e-42	Yes	Yes
Esophagus-GastroesophagealJunction	329	PLA2G7	ENSG00000146070.16	6	0.00675701	0.121626	18	0.124225	No	No
Esophagus-GastroesophagealJunction	329	ADGRF5	ENSG00000069122.18	6	0.00235324	0.0447116	19	0.0503892	No	No
Esophagus-GastroesophagealJunction	329	TNFRSF21	ENSG00000146072.6	6	0.00126395	0.022751	18	0.0293457	Yes	No
Esophagus-GastroesophagealJunction	329	RP11-385F7.1	ENSG00000270761.1	6	3.94245e-09	7.09641e-08	18	4.74035e-07	Yes	Yes
Esophagus-GastroesophagealJunction	329	CD2AP	ENSG00000198087.7	6	0.00150614	0.0301227	20	0.0365523	Yes	No
Esophagus-GastroesophagealJunction	329	ADGRF4	ENSG00000153294.11	6	6.94369e-08	1.38874e-06	20	7.54945e-06	Yes	Yes
Esophagus-GastroesophagealJunction	329	PTCHD4	ENSG00000244694.7	6	1.67126e-05	0.000367677	22	0.00118364	Yes	Yes
Esophagus-GastroesophagealJunction	329	MUT	ENSG00000146085.7	6	8.88993e-05	0.00168909	19	0.004159	Yes	Yes
Esophagus-GastroesophagealJunction	329	CENPQ	ENSG00000031691.6	6	1.30792e-36	2.48505e-35	19	1.45594e-33	Yes	Yes
Esophagus-GastroesophagealJunction	329	C6orf141	ENSG00000197261.11	6	6.91503e-06	0.00012447	18	0.000457872	Yes	Yes
Esophagus-GastroesophagealJunction	329	RHAG	ENSG00000112077.15	6	0.00395084	0.071115	18	0.0754672	No	No
Esophagus-GastroesophagealJunction	329	CRISP2	ENSG00000124490.13	6	0.000538155	0.0096868	18	0.0154847	Yes	No
Esophagus-GastroesophagealJunction	329	CRISP3	ENSG00000096006.11	6	0.00381679	0.0687023	18	0.0731709	No	No
Esophagus-GastroesophagealJunction	329	MCM3	ENSG00000112118.18	6	0.000790858	0.0158172	20	0.0222487	Yes	No
Esophagus-GastroesophagealJunction	329	PAQR8	ENSG00000170915.8	6	0.000174826	0.00367135	21	0.00758307	Yes	Yes
Esophagus-GastroesophagealJunction	329	EFHC1	ENSG00000096093.15	6	2.17466e-05	0.000478426	22	0.00147346	Yes	Yes
Esophagus-GastroesophagealJunction	329	TRAM2	ENSG00000065308.4	6	0.00029644	0.00622525	21	0.0112309	Yes	No
Esophagus-GastroesophagealJunction	329	TRAM2-AS1	ENSG00000225791.6	6	8.40765e-07	1.68153e-05	20	7.49401e-05	Yes	Yes
Esophagus-GastroesophagealJunction	329	TMEM14A	ENSG00000096092.5	6	0.00294306	0.0618043	21	0.0665517	No	No
Esophagus-GastroesophagealJunction	329	GSTA1	ENSG00000243955.5	6	0.000538696	0.0107739	20	0.0167281	Yes	No
Esophagus-GastroesophagealJunction	329	GSTA4	ENSG00000170899.10	6	0.000334408	0.00668816	20	0.0118479	Yes	No
Esophagus-GastroesophagealJunction	329	ICK	ENSG00000112144.15	6	0.00394986	0.0789973	20	0.0829434	No	No
Esophagus-GastroesophagealJunction	329	FBXO9	ENSG00000112146.16	6	0.000715544	0.0143109	20	0.0206659	Yes	No
Esophagus-GastroesophagealJunction	329	ELOVL5	ENSG00000012660.13	6	0.00606784	0.121357	20	0.123965	No	No
Esophagus-GastroesophagealJunction	329	RP3-483K16.4	ENSG00000271367.1	6	0.00481123	0.0914135	19	0.0950125	No	No
Esophagus-GastroesophagealJunction	329	GCLC	ENSG00000001084.10	6	0.000277332	0.00554665	20	0.0103224	Yes	No
Esophagus-GastroesophagealJunction	329	KLHL31	ENSG00000124743.5	6	0.00103231	0.0206462	20	0.0272721	Yes	No
Esophagus-GastroesophagealJunction	329	RP11-79N23.1	ENSG00000227885.1	6	0.000165546	0.00331091	20	0.00699424	Yes	Yes
Esophagus-GastroesophagealJunction	329	LRRC1	ENSG00000137269.14	6	0.00428223	0.0899268	21	0.093572	No	No
Esophagus-GastroesophagealJunction	329	MLIP	ENSG00000146147.14	6	1.79914e-06	4.13802e-05	23	0.00017	Yes	Yes
Esophagus-GastroesophagealJunction	329	RP11-411K7.1	ENSG00000236740.6	6	1.14673e-06	2.29347e-05	20	9.96435e-05	Yes	Yes
Esophagus-GastroesophagealJunction	329	HMGCLL1	ENSG00000146151.12	6	1.58226e-05	0.000395565	25	0.00125871	Yes	Yes
Esophagus-GastroesophagealJunction	329	BMP5	ENSG00000112175.7	6	0.000361437	0.00831306	23	0.0138853	Yes	No
Esophagus-GastroesophagealJunction	329	COL21A1	ENSG00000124749.16	6	8.45201e-08	1.85944e-06	22	9.86003e-06	Yes	Yes
Esophagus-GastroesophagealJunction	329	DST	ENSG00000151914.19	6	0.00234085	0.0491578	21	0.0545425	No	No
Esophagus-GastroesophagealJunction	329	BEND6	ENSG00000151917.17	6	2.36579e-25	3.78526e-24	16	1.12568e-22	Yes	Yes
Esophagus-GastroesophagealJunction	329	KIAA1586	ENSG00000168116.13	6	0.0011761	0.0176416	15	0.0241769	Yes	No
Esophagus-GastroesophagealJunction	329	ZNF451	ENSG00000112200.16	6	0.00260283	0.0416452	16	0.0475564	Yes	No
Esophagus-GastroesophagealJunction	329	BAG2	ENSG00000112208.11	6	0.00724603	0.10869	15	0.11164	No	No
Esophagus-GastroesophagealJunction	329	RAB23	ENSG00000112210.11	6	0.00560289	0.0840433	15	0.0878179	No	No
Esophagus-GastroesophagealJunction	329	PRIM2	ENSG00000146143.17	6	3.52325e-05	0.00056372	16	0.00169212	Yes	Yes
Esophagus-GastroesophagealJunction	329	XXbac-BPGBPG55C20.1	ENSG00000272541.1	6	1.77066e-48	2.12479e-47	12	2.63878e-45	Yes	Yes
Esophagus-GastroesophagealJunction	329	XXbac-BPGBPG55C20.3	ENSG00000271761.1	6	0.0124479	0.136927	11	0.139112	No	No
Esophagus-GastroesophagealJunction	329	XXbac-BPGBPG55C20.2	ENSG00000272316.1	6	4.65445e-26	5.1199e-25	11	1.61519e-23	Yes	Yes
Esophagus-GastroesophagealJunction	329	KHDRBS2	ENSG00000112232.8	6	2.98448e-05	0.000835655	28	0.00234177	Yes	Yes
Esophagus-GastroesophagealJunction	329	FKBP1C	ENSG00000198225.5	6	0.00119978	0.0203963	17	0.0270199	Yes	No
Esophagus-GastroesophagealJunction	329	PTP4A1	ENSG00000112245.10	6	0.0015739	0.0267563	17	0.0332287	Yes	No
Esophagus-GastroesophagealJunction	329	PHF3	ENSG00000118482.11	6	0.00049355	0.0088839	18	0.0145683	Yes	No
Esophagus-GastroesophagealJunction	329	EYS	ENSG00000188107.14	6	0.0003956	0.0166152	42	0.0231135	Yes	No
Esophagus-GastroesophagealJunction	329	ADGRB3	ENSG00000135298.13	6	0.00512567	0.164021	32	0.165665	No	No
Esophagus-GastroesophagealJunction	329	LMBRD1	ENSG00000168216.10	6	0.00420505	0.0883061	21	0.0920159	No	No
Esophagus-GastroesophagealJunction	329	COL19A1	ENSG00000082293.12	6	0.00535122	0.123078	23	0.125621	No	No
Esophagus-GastroesophagealJunction	329	COL9A1	ENSG00000112280.15	6	3.56913e-06	7.13827e-05	20	0.000278441	Yes	Yes
Esophagus-GastroesophagealJunction	329	FAM135A	ENSG00000082269.16	6	0.000222065	0.00488543	22	0.00939321	Yes	Yes
Esophagus-GastroesophagealJunction	329	SDHAF4	ENSG00000154079.5	6	0.00266788	0.0506898	19	0.0559711	No	No
Esophagus-GastroesophagealJunction	329	RP11-134K13.4	ENSG00000271967.1	6	4.40687e-08	8.37306e-07	19	4.71904e-06	Yes	Yes
Esophagus-GastroesophagealJunction	329	SMAP1	ENSG00000112305.14	6	0.00114346	0.0240126	21	0.0305881	Yes	No
Esophagus-GastroesophagealJunction	329	B3GAT2	ENSG00000112309.10	6	6.38235e-11	1.27647e-09	20	1.07964e-08	Yes	Yes
Esophagus-GastroesophagealJunction	329	OGFRL1	ENSG00000119900.7	6	8.58864e-08	1.63184e-06	19	8.76295e-06	Yes	Yes
Esophagus-GastroesophagealJunction	329	LINC00472	ENSG00000233237.6	6	9.00471e-05	0.00171089	19	0.00419925	Yes	Yes
Esophagus-GastroesophagealJunction	329	RIMS1	ENSG00000079841.18	6	6.03748e-05	0.00138862	23	0.00355264	Yes	Yes
Esophagus-GastroesophagealJunction	329	KCNQ5	ENSG00000185760.15	6	1.50166e-12	3.75416e-11	25	3.71936e-10	Yes	Yes
Esophagus-GastroesophagealJunction	329	KHDC1L	ENSG00000256980.4	6	3.4058e-08	6.8116e-07	20	3.89755e-06	Yes	Yes
Esophagus-GastroesophagealJunction	329	KHDC1	ENSG00000135314.12	6	7.40322e-08	1.55468e-06	21	8.37663e-06	Yes	Yes
Esophagus-GastroesophagealJunction	329	OOEP	ENSG00000203907.9	6	4.55697e-06	9.56965e-05	21	0.000362381	Yes	Yes
Esophagus-GastroesophagealJunction	329	DDX43	ENSG00000080007.7	6	0.000362194	0.00760607	21	0.0130262	Yes	No
Esophagus-GastroesophagealJunction	329	MB21D1	ENSG00000164430.15	6	0.00169017	0.0354936	21	0.0417009	Yes	No
Esophagus-GastroesophagealJunction	329	MTO1	ENSG00000135297.15	6	1.38445e-07	2.90735e-06	21	1.48698e-05	Yes	Yes
Esophagus-GastroesophagealJunction	329	EEF1A1	ENSG00000156508.17	6	0.00210492	0.0420984	20	0.0479838	Yes	No
Esophagus-GastroesophagealJunction	329	SLC17A5	ENSG00000119899.12	6	0.000104304	0.00219039	21	0.00509598	Yes	Yes
Esophagus-GastroesophagealJunction	329	CD109	ENSG00000156535.13	6	3.91211e-08	8.60664e-07	22	4.84295e-06	Yes	Yes
Esophagus-GastroesophagealJunction	329	COL12A1	ENSG00000111799.20	6	1.09305e-05	0.000174889	16	0.00061782	Yes	Yes
Esophagus-GastroesophagealJunction	329	COX7A2	ENSG00000112695.11	6	0.00158529	0.0237793	15	0.0303501	Yes	No
Esophagus-GastroesophagealJunction	329	TMEM30A	ENSG00000112697.15	6	0.00853926	0.128089	15	0.130501	No	No
Esophagus-GastroesophagealJunction	329	RP1-234P15.4	ENSG00000225793.2	6	0.000478974	0.00670564	14	0.0118705	Yes	No
Esophagus-GastroesophagealJunction	329	FILIP1	ENSG00000118407.14	6	0.00141336	0.0240272	17	0.0305979	Yes	No
Esophagus-GastroesophagealJunction	329	SENP6	ENSG00000112701.17	6	0.00371558	0.0631648	17	0.067847	No	No
Esophagus-GastroesophagealJunction	329	MYO6	ENSG00000196586.13	6	7.94027e-05	0.00134985	17	0.00347276	Yes	Yes
Esophagus-GastroesophagealJunction	329	IMPG1	ENSG00000112706.11	6	0.00177452	0.0319414	18	0.0382642	Yes	No
Esophagus-GastroesophagealJunction	329	HTR1B	ENSG00000135312.6	6	0.000391247	0.0082162	21	0.0137626	Yes	No
Esophagus-GastroesophagealJunction	329	MEI4	ENSG00000269964.2	6	0.000109073	0.00272683	25	0.00603964	Yes	Yes
Esophagus-GastroesophagealJunction	329	IRAK1BP1	ENSG00000146243.13	6	3.47753e-22	7.30281e-21	21	1.70576e-19	Yes	Yes
Esophagus-GastroesophagealJunction	329	PHIP	ENSG00000146247.13	6	0.000252102	0.00529413	21	0.00997351	Yes	Yes
Esophagus-GastroesophagealJunction	329	HMGN3	ENSG00000118418.14	6	0.000178829	0.00357658	20	0.00743611	Yes	Yes
Esophagus-GastroesophagealJunction	329	LCA5	ENSG00000135338.13	6	0.00274789	0.0604535	22	0.0652526	No	No
Esophagus-GastroesophagealJunction	329	RP11-177G23.2	ENSG00000272137.1	6	0.00129687	0.0272342	21	0.0337106	Yes	No
Esophagus-GastroesophagealJunction	329	SH3BGRL2	ENSG00000198478.7	6	0.00665819	0.14648	22	0.148472	No	No
Esophagus-GastroesophagealJunction	329	ELOVL4	ENSG00000118402.5	6	5.2919e-06	0.000121714	23	0.000448637	Yes	Yes
Esophagus-GastroesophagealJunction	329	TTK	ENSG00000112742.9	6	0.00239545	0.0574909	24	0.0623986	No	No
Esophagus-GastroesophagealJunction	329	BCKDHB	ENSG00000083123.14	6	1.50268e-06	4.2075e-05	28	0.000172436	Yes	Yes
Esophagus-GastroesophagealJunction	329	RP11-250B2.6	ENSG00000272129.1	6	1.5162e-07	3.94211e-06	26	1.97273e-05	Yes	Yes
Esophagus-GastroesophagealJunction	329	RP11-250B2.3	ENSG00000233967.6	6	1.08944e-06	2.83255e-05	26	0.000121014	Yes	Yes
Esophagus-GastroesophagealJunction	329	RP11-250B2.5	ENSG00000260645.1	6	0.00169703	0.0424258	25	0.0482852	Yes	No
Esophagus-GastroesophagealJunction	329	FAM46A	ENSG00000112773.15	6	0.000103881	0.00259701	25	0.00581566	Yes	Yes
Esophagus-GastroesophagealJunction	329	RP11-379B8.1	ENSG00000226453.1	6	0.000100198	0.00210416	21	0.00494034	Yes	Yes
Esophagus-GastroesophagealJunction	329	IBTK	ENSG00000005700.14	6	3.39344e-06	5.76885e-05	17	0.000229078	Yes	Yes
Esophagus-GastroesophagealJunction	329	TPBG	ENSG00000146242.8	6	0.00123394	0.019743	16	0.0263583	Yes	No
Esophagus-GastroesophagealJunction	329	UBE3D	ENSG00000118420.16	6	0.00443147	0.0664721	15	0.0710102	No	No
Esophagus-GastroesophagealJunction	329	DOPEY1	ENSG00000083097.14	6	2.38227e-27	3.33518e-26	14	1.15325e-24	Yes	Yes
Esophagus-GastroesophagealJunction	329	PGM3	ENSG00000013375.15	6	0.00435197	0.0565756	13	0.0615452	No	No
Esophagus-GastroesophagealJunction	329	RWDD2A	ENSG00000013392.7	6	0.00278288	0.0361774	13	0.0423154	Yes	No
Esophagus-GastroesophagealJunction	329	ME1	ENSG00000065833.8	6	0.00441778	0.0662667	15	0.0708208	No	No
Esophagus-GastroesophagealJunction	329	PRSS35	ENSG00000146250.6	6	0.00100581	0.0140814	14	0.0204047	Yes	No
Esophagus-GastroesophagealJunction	329	SNAP91	ENSG00000065609.14	6	1.55417e-09	2.48667e-08	16	1.77182e-07	Yes	Yes
Esophagus-GastroesophagealJunction	329	RIPPLY2	ENSG00000203877.8	6	1.43388e-08	2.00743e-07	14	1.25273e-06	Yes	Yes
Esophagus-GastroesophagealJunction	329	CYB5R4	ENSG00000065615.13	6	0.00269888	0.0404832	15	0.0464369	Yes	No
Esophagus-GastroesophagealJunction	329	MRAP2	ENSG00000135324.5	6	0.00187393	0.0281089	15	0.0345442	Yes	No
Esophagus-GastroesophagealJunction	329	CEP162	ENSG00000135315.11	6	0.00109799	0.0197638	18	0.0263742	Yes	No
Esophagus-GastroesophagealJunction	329	TBX18	ENSG00000112837.16	6	9.32368e-09	1.7715e-07	19	1.11334e-06	Yes	Yes
Esophagus-GastroesophagealJunction	329	NT5E	ENSG00000135318.11	6	3.8157e-07	8.77611e-06	23	4.13815e-05	Yes	Yes
Esophagus-GastroesophagealJunction	329	SNX14	ENSG00000135317.12	6	0.000232302	0.00534295	23	0.0100408	Yes	No
Esophagus-GastroesophagealJunction	329	SYNCRIP	ENSG00000135316.17	6	0.0066459	0.152856	23	0.154742	No	No
Esophagus-GastroesophagealJunction	329	HTR1E	ENSG00000168830.7	6	0.000213198	0.00447716	21	0.00881781	Yes	Yes
Esophagus-GastroesophagealJunction	329	CGA	ENSG00000135346.8	6	0.00254957	0.0509913	20	0.0562512	No	No
Esophagus-GastroesophagealJunction	329	ZNF292	ENSG00000188994.12	6	0.000123885	0.00272547	22	0.0060389	Yes	Yes
Esophagus-GastroesophagealJunction	329	SMIM8	ENSG00000111850.10	6	2.59234e-13	5.44392e-12	21	5.89702e-11	Yes	Yes
Esophagus-GastroesophagealJunction	329	C6orf163	ENSG00000203872.6	6	1.98657e-10	3.97313e-09	20	3.1448e-08	Yes	Yes
Esophagus-GastroesophagealJunction	329	CFAP206	ENSG00000272514.5	6	7.85177e-07	1.57035e-05	20	7.04124e-05	Yes	Yes
Esophagus-GastroesophagealJunction	329	SLC35A1	ENSG00000164414.17	6	5.20285e-08	1.04057e-06	20	5.76514e-06	Yes	Yes
Esophagus-GastroesophagealJunction	329	RARS2	ENSG00000146282.17	6	0.00167275	0.033455	20	0.0397212	Yes	No
Esophagus-GastroesophagealJunction	329	ORC3	ENSG00000135336.14	6	0.00159728	0.0303482	19	0.036776	Yes	No
Esophagus-GastroesophagealJunction	329	AKIRIN2	ENSG00000135334.8	6	3.01964e-05	0.000573731	19	0.00171633	Yes	Yes
Esophagus-GastroesophagealJunction	329	CNR1	ENSG00000118432.12	6	8.55655e-05	0.00154018	18	0.00386414	Yes	Yes
Esophagus-GastroesophagealJunction	329	RNGTT	ENSG00000111880.15	6	1.22489e-05	0.000244978	20	0.000831126	Yes	Yes
Esophagus-GastroesophagealJunction	329	PNRC1	ENSG00000146278.10	6	0.000991617	0.0168575	17	0.0233822	Yes	No
Esophagus-GastroesophagealJunction	329	SRSF12	ENSG00000154548.8	6	4.35462e-05	0.000740285	17	0.00211897	Yes	Yes
Esophagus-GastroesophagealJunction	329	PM20D2	ENSG00000146281.5	6	5.77424e-05	0.00098162	17	0.00266937	Yes	Yes
Esophagus-GastroesophagealJunction	329	GABRR2	ENSG00000111886.10	6	3.57609e-07	6.07936e-06	17	2.94856e-05	Yes	Yes
Esophagus-GastroesophagealJunction	329	UBE2J1	ENSG00000198833.6	6	0.0014556	0.0247451	17	0.0312945	Yes	No
Esophagus-GastroesophagealJunction	329	RRAGD	ENSG00000025039.14	6	0.00143627	0.0244167	17	0.0309575	Yes	No
Esophagus-GastroesophagealJunction	329	ANKRD6	ENSG00000135299.16	6	0.0038657	0.0734484	19	0.0776582	No	No
Esophagus-GastroesophagealJunction	329	LYRM2	ENSG00000083099.10	6	2.85646e-08	4.85598e-07	17	2.83466e-06	Yes	Yes
Esophagus-GastroesophagealJunction	329	MDN1	ENSG00000112159.11	6	0.00139026	0.0250246	18	0.0315536	Yes	No
Esophagus-GastroesophagealJunction	329	CASP8AP2	ENSG00000118412.12	6	0.00353029	0.0600149	17	0.0648522	No	No
Esophagus-GastroesophagealJunction	329	BACH2	ENSG00000112182.14	6	0.000356742	0.00713483	20	0.0124294	Yes	No
Esophagus-GastroesophagealJunction	329	MAP3K7	ENSG00000135341.17	6	0.00338894	0.0576121	17	0.062507	No	No
Esophagus-GastroesophagealJunction	329	EPHA7	ENSG00000135333.13	6	0.000369033	0.0077497	21	0.0132006	Yes	No
Esophagus-GastroesophagealJunction	329	MANEA	ENSG00000172469.15	6	1.24662e-13	1.99459e-12	16	2.2811e-11	Yes	Yes
Esophagus-GastroesophagealJunction	329	UFL1	ENSG00000014123.9	6	0.000382742	0.00688936	18	0.012107	Yes	No
Esophagus-GastroesophagealJunction	329	FHL5	ENSG00000112214.10	6	0.00238489	0.0429279	18	0.0487413	Yes	No
Esophagus-GastroesophagealJunction	329	GPR63	ENSG00000112218.8	6	5.47015e-08	9.29926e-07	17	5.21107e-06	Yes	Yes
Esophagus-GastroesophagealJunction	329	NDUFAF4	ENSG00000123545.5	6	1.80371e-23	3.06631e-22	17	7.97557e-21	Yes	Yes
Esophagus-GastroesophagealJunction	329	KLHL32	ENSG00000186231.16	6	0.000196362	0.00353452	18	0.00736864	Yes	Yes
Esophagus-GastroesophagealJunction	329	MMS22L	ENSG00000146263.11	6	9.99188e-09	1.5987e-07	16	1.01232e-06	Yes	Yes
Esophagus-GastroesophagealJunction	329	FBXL4	ENSG00000112234.8	6	2.56506e-06	4.6171e-05	18	0.000187437	Yes	Yes
Esophagus-GastroesophagealJunction	329	FAXC	ENSG00000146267.11	6	2.52792e-05	0.000455025	18	0.00141461	Yes	Yes
Esophagus-GastroesophagealJunction	329	COQ3	ENSG00000132423.11	6	0.000349972	0.00629949	18	0.0113393	Yes	No
Esophagus-GastroesophagealJunction	329	PNISR	ENSG00000132424.14	6	0.00136718	0.0259763	19	0.0324612	Yes	No
Esophagus-GastroesophagealJunction	329	USP45	ENSG00000123552.17	6	1.01141e-08	1.92167e-07	19	1.20343e-06	Yes	Yes
Esophagus-GastroesophagealJunction	329	TSTD3	ENSG00000228439.5	6	0.00378508	0.0681315	18	0.0726157	No	No
Esophagus-GastroesophagealJunction	329	CCNC	ENSG00000112237.12	6	0.0113984	0.205171	18	0.206283	No	No
Esophagus-GastroesophagealJunction	329	ASCC3	ENSG00000112249.13	6	0.000368806	0.00774493	21	0.013195	Yes	No
Esophagus-GastroesophagealJunction	329	GRIK2	ENSG00000164418.19	6	0.000128496	0.00282692	22	0.00621372	Yes	Yes
Esophagus-GastroesophagealJunction	329	HACE1	ENSG00000085382.11	6	1.68599e-05	0.000320339	19	0.00105199	Yes	Yes
Esophagus-GastroesophagealJunction	329	BVES	ENSG00000112276.13	6	1.80623e-08	3.0706e-07	17	1.85827e-06	Yes	Yes
Esophagus-GastroesophagealJunction	329	POPDC3	ENSG00000132429.9	6	0.000358638	0.00573822	16	0.0105851	Yes	No
Esophagus-GastroesophagealJunction	329	RP3-355L5.5	ENSG00000272102.1	6	0.00234829	0.0375727	16	0.0436204	Yes	No
Esophagus-GastroesophagealJunction	329	PREP	ENSG00000085377.13	6	0.000469219	0.00797672	17	0.0134857	Yes	No
Esophagus-GastroesophagealJunction	329	ATG5	ENSG00000057663.14	6	0.0012921	0.0284263	22	0.0348583	Yes	No
Esophagus-GastroesophagealJunction	329	PRDM1	ENSG00000057657.15	6	0.000140957	0.00281913	20	0.00619816	Yes	Yes
Esophagus-GastroesophagealJunction	329	AIM1	ENSG00000112297.14	6	0.000634003	0.0133141	21	0.0195678	Yes	No
Esophagus-GastroesophagealJunction	329	RTN4IP1	ENSG00000130347.12	6	4.89318e-07	9.78636e-06	20	4.56085e-05	Yes	Yes
Esophagus-GastroesophagealJunction	329	QRSL1	ENSG00000130348.11	6	3.77527e-29	7.55055e-28	20	2.88837e-26	Yes	Yes
Esophagus-GastroesophagealJunction	329	RP1-60O19.2	ENSG00000229654.1	6	3.00131e-15	6.00261e-14	20	7.9591e-13	Yes	Yes
Esophagus-GastroesophagealJunction	329	CD24	ENSG00000272398.5	6	2.4496e-29	4.65424e-28	19	1.79601e-26	Yes	Yes
Esophagus-GastroesophagealJunction	329	C6orf203	ENSG00000130349.9	6	7.7514e-05	0.00147277	19	0.00372362	Yes	Yes
Esophagus-GastroesophagealJunction	329	BEND3	ENSG00000178409.13	6	0.000140687	0.00281374	20	0.00618862	Yes	Yes
Esophagus-GastroesophagealJunction	329	PDSS2	ENSG00000164494.11	6	1.83537e-16	3.67074e-15	20	5.51863e-14	Yes	Yes
Esophagus-GastroesophagealJunction	329	SOBP	ENSG00000112320.11	6	0.000128728	0.0023171	18	0.00532608	Yes	Yes
Esophagus-GastroesophagealJunction	329	SCML4	ENSG00000146285.13	6	0.000345553	0.00552885	16	0.010301	Yes	No
Esophagus-GastroesophagealJunction	329	SEC63	ENSG00000025796.13	6	0.00155261	0.0232891	15	0.0298696	Yes	No
Esophagus-GastroesophagealJunction	329	RP1-111B22.3	ENSG00000271734.1	6	0.000124337	0.00174072	14	0.00425763	Yes	Yes
Esophagus-GastroesophagealJunction	329	OSTM1	ENSG00000081087.14	6	0.00064446	0.00902244	14	0.0147338	Yes	No
Esophagus-GastroesophagealJunction	329	SNX3	ENSG00000112335.14	6	0.000236937	0.00308018	13	0.00663317	Yes	Yes
Esophagus-GastroesophagealJunction	329	LACE1	ENSG00000135537.16	6	0.00248857	0.0373286	15	0.0434015	Yes	No
Esophagus-GastroesophagealJunction	329	FOXO3	ENSG00000118689.14	6	0.00101308	0.0162093	16	0.0226632	Yes	No
Esophagus-GastroesophagealJunction	329	LINC00222	ENSG00000203801.8	6	0.00173435	0.0260153	15	0.0324984	Yes	No
Esophagus-GastroesophagealJunction	329	ARMC2	ENSG00000118690.12	6	2.44459e-10	3.66688e-09	15	2.91417e-08	Yes	Yes
Esophagus-GastroesophagealJunction	329	SESN1	ENSG00000080546.13	6	4.04533e-05	0.000606799	15	0.00180029	Yes	Yes
Esophagus-GastroesophagealJunction	329	CEP57L1	ENSG00000183137.14	6	0.000521537	0.00782305	15	0.0132909	Yes	No
Esophagus-GastroesophagealJunction	329	CD164	ENSG00000135535.15	6	0.000177868	0.00284589	16	0.00624764	Yes	Yes
Esophagus-GastroesophagealJunction	329	PPIL6	ENSG00000185250.15	6	0.00194913	0.031186	16	0.0375429	Yes	No
Esophagus-GastroesophagealJunction	329	SMPD2	ENSG00000135587.8	6	2.46736e-11	3.94778e-10	16	3.50903e-09	Yes	Yes
Esophagus-GastroesophagealJunction	329	MICAL1	ENSG00000135596.17	6	6.37936e-06	0.00010207	16	0.000383305	Yes	Yes
Esophagus-GastroesophagealJunction	329	ZBTB24	ENSG00000112365.4	6	0.000128155	0.00217864	17	0.00507735	Yes	Yes
Esophagus-GastroesophagealJunction	329	AK9	ENSG00000155085.15	6	1.03486e-11	1.86275e-10	18	1.72802e-09	Yes	Yes
Esophagus-GastroesophagealJunction	329	FIG4	ENSG00000112367.10	6	2.49751e-05	0.000449553	18	0.00140068	Yes	Yes
Esophagus-GastroesophagealJunction	329	RP1-249I4.2	ENSG00000232311.1	6	0.00102594	0.017441	17	0.0239579	Yes	No
Esophagus-GastroesophagealJunction	329	WASF1	ENSG00000112290.12	6	3.13344e-08	5.95354e-07	19	3.43556e-06	Yes	Yes
Esophagus-GastroesophagealJunction	329	CDC40	ENSG00000168438.14	6	0.000249583	0.00474208	19	0.00918671	Yes	Yes
Esophagus-GastroesophagealJunction	329	METTL24	ENSG00000053328.8	6	7.013e-05	0.00133247	19	0.00343892	Yes	Yes
Esophagus-GastroesophagealJunction	329	DDO	ENSG00000203797.9	6	1.99555e-12	3.39244e-11	17	3.37617e-10	Yes	Yes
Esophagus-GastroesophagealJunction	329	SLC22A16	ENSG00000004809.13	6	2.71909e-10	4.62244e-09	17	3.61975e-08	Yes	Yes
Esophagus-GastroesophagealJunction	329	CDK19	ENSG00000155111.14	6	0.00020862	0.00396377	19	0.00803259	Yes	Yes
Esophagus-GastroesophagealJunction	329	AMD1	ENSG00000123505.15	6	4.23253e-06	7.19531e-05	17	0.00028048	Yes	Yes
Esophagus-GastroesophagealJunction	329	GTF3C6	ENSG00000155115.6	6	0.00257694	0.0438079	17	0.0495512	Yes	No
Esophagus-GastroesophagealJunction	329	RPF2	ENSG00000197498.12	6	9.84086e-08	1.67295e-06	17	8.95899e-06	Yes	Yes
Esophagus-GastroesophagealJunction	329	SLC16A10	ENSG00000112394.16	6	0.000669675	0.0120541	18	0.0181874	Yes	No
Esophagus-GastroesophagealJunction	329	MFSD4B	ENSG00000173214.5	6	2.90133e-05	0.000493226	17	0.00151297	Yes	Yes
Esophagus-GastroesophagealJunction	329	RP5-1112D6.7	ENSG00000271789.1	6	1.51112e-05	0.000256891	17	0.000866871	Yes	Yes
Esophagus-GastroesophagealJunction	329	REV3L	ENSG00000009413.15	6	0.00194489	0.035008	18	0.0412182	Yes	No
Esophagus-GastroesophagealJunction	329	TRAF3IP2	ENSG00000056972.18	6	4.576e-05	0.00073216	16	0.00210116	Yes	Yes
Esophagus-GastroesophagealJunction	329	FYN	ENSG00000010810.17	6	0.000722233	0.012278	17	0.0184342	Yes	No
Esophagus-GastroesophagealJunction	329	WISP3	ENSG00000112761.20	6	0.00119342	0.0167079	14	0.0232131	Yes	No
Esophagus-GastroesophagealJunction	329	TUBE1	ENSG00000074935.13	6	0.000365537	0.00511752	14	0.00972703	Yes	Yes
Esophagus-GastroesophagealJunction	329	FAM229B	ENSG00000203778.7	6	6.52076e-19	9.12907e-18	14	1.72923e-16	Yes	Yes
Esophagus-GastroesophagealJunction	329	LAMA4	ENSG00000112769.18	6	0.000329566	0.00527305	16	0.00994583	Yes	Yes
Esophagus-GastroesophagealJunction	329	RP1-142L7.9	ENSG00000270661.1	6	4.43935e-05	0.000665903	15	0.00194345	Yes	Yes
Esophagus-GastroesophagealJunction	329	MARCKS	ENSG00000277443.2	6	0.00036492	0.00620364	17	0.0112034	Yes	No
Esophagus-GastroesophagealJunction	329	LINC01268	ENSG00000227502.2	6	1.12387e-05	0.000191058	17	0.000667719	Yes	Yes
Esophagus-GastroesophagealJunction	329	HDAC2	ENSG00000196591.11	6	0.00011053	0.00198954	18	0.00472597	Yes	Yes
Esophagus-GastroesophagealJunction	329	HS3ST5	ENSG00000249853.7	6	0.000821713	0.017256	21	0.0237667	Yes	No
Esophagus-GastroesophagealJunction	329	FRK	ENSG00000111816.7	6	2.92343e-18	5.26218e-17	18	9.41161e-16	Yes	Yes
Esophagus-GastroesophagealJunction	329	NT5DC1	ENSG00000178425.13	6	2.03455e-06	3.66218e-05	18	0.000152425	Yes	Yes
Esophagus-GastroesophagealJunction	329	COL10A1	ENSG00000123500.9	6	0.00202748	0.0344672	17	0.0406902	Yes	No
Esophagus-GastroesophagealJunction	329	TSPYL4	ENSG00000187189.10	6	0.00305226	0.0518885	17	0.0571123	No	No
Esophagus-GastroesophagealJunction	329	DSE	ENSG00000111817.16	6	0.000445073	0.00845639	19	0.0140468	Yes	No
Esophagus-GastroesophagealJunction	329	RP3-486I3.7	ENSG00000237021.2	6	1.67865e-10	2.85371e-09	17	2.30111e-08	Yes	Yes
Esophagus-GastroesophagealJunction	329	TSPYL1	ENSG00000189241.6	6	4.56284e-08	7.75683e-07	17	4.39599e-06	Yes	Yes
Esophagus-GastroesophagealJunction	329	RP1-93H18.1	ENSG00000240050.5	6	0.000599924	0.0101987	17	0.0160627	Yes	No
Esophagus-GastroesophagealJunction	329	FAM26F	ENSG00000188820.12	6	5.93946e-09	1.00971e-07	17	6.59733e-07	Yes	Yes
Esophagus-GastroesophagealJunction	329	TRAPPC3L	ENSG00000173626.9	6	0.0104416	0.18795	18	0.189162	No	No
Esophagus-GastroesophagealJunction	329	FAM26E	ENSG00000178033.5	6	0.000355501	0.00604352	17	0.011001	Yes	No
Esophagus-GastroesophagealJunction	329	RWDD1	ENSG00000111832.12	6	5.24344e-05	0.000891384	17	0.00247046	Yes	Yes
Esophagus-GastroesophagealJunction	329	RSPH4A	ENSG00000111834.12	6	5.85583e-05	0.000995491	17	0.0026996	Yes	Yes
Esophagus-GastroesophagealJunction	329	ZUFSP	ENSG00000153975.9	6	8.51335e-05	0.00144727	17	0.00366915	Yes	Yes
Esophagus-GastroesophagealJunction	329	KPNA5	ENSG00000196911.10	6	0.00736265	0.125165	17	0.127677	No	No
Esophagus-GastroesophagealJunction	329	FAM162B	ENSG00000183807.7	6	4.50084e-07	7.65143e-06	17	3.65276e-05	Yes	Yes
Esophagus-GastroesophagealJunction	329	DCBLD1	ENSG00000164465.18	6	2.17463e-16	3.91433e-15	18	5.87483e-14	Yes	Yes
Esophagus-GastroesophagealJunction	329	GOPC	ENSG00000047932.13	6	2.06814e-09	3.51583e-08	17	2.44776e-07	Yes	Yes
Esophagus-GastroesophagealJunction	329	NUS1	ENSG00000153989.7	6	0.00673968	0.114575	17	0.117363	No	No
Esophagus-GastroesophagealJunction	329	SLC35F1	ENSG00000196376.10	6	0.00091945	0.0193084	21	0.0258958	Yes	No
Esophagus-GastroesophagealJunction	329	CEP85L	ENSG00000111860.13	6	0.000476547	0.00857785	18	0.0141878	Yes	No
Esophagus-GastroesophagealJunction	329	PLN	ENSG00000198523.5	6	0.00170427	0.0289725	17	0.035383	Yes	No
Esophagus-GastroesophagealJunction	329	MCM9	ENSG00000111877.17	6	0.000220142	0.00396256	18	0.00803259	Yes	Yes
Esophagus-GastroesophagealJunction	329	ASF1A	ENSG00000111875.7	6	0.00299142	0.0508541	17	0.0561209	No	No
Esophagus-GastroesophagealJunction	329	FAM184A	ENSG00000111879.18	6	9.28412e-06	0.000185682	20	0.000651385	Yes	Yes
Esophagus-GastroesophagealJunction	329	MAN1A1	ENSG00000111885.6	6	2.41695e-05	0.000459221	19	0.00142476	Yes	Yes
Esophagus-GastroesophagealJunction	329	TBC1D32	ENSG00000146350.13	6	0.00112649	0.0225298	20	0.0291392	Yes	No
Esophagus-GastroesophagealJunction	329	GJA1	ENSG00000152661.7	6	0.000444411	0.0084438	19	0.0140385	Yes	No
Esophagus-GastroesophagealJunction	329	HSF2	ENSG00000025156.12	6	0.00250731	0.0451315	18	0.0507942	No	No
Esophagus-GastroesophagealJunction	329	SERINC1	ENSG00000111897.6	6	0.0153585	0.291811	19	0.292391	No	No
Esophagus-GastroesophagealJunction	329	PKIB	ENSG00000135549.14	6	0.000603134	0.0120627	20	0.0181956	Yes	No
Esophagus-GastroesophagealJunction	329	SMPDL3A	ENSG00000172594.12	6	1.51357e-07	2.72443e-06	18	1.40114e-05	Yes	Yes
Esophagus-GastroesophagealJunction	329	CLVS2	ENSG00000146352.12	6	6.62847e-14	1.25941e-12	19	1.47671e-11	Yes	Yes
Esophagus-GastroesophagealJunction	329	TRDN	ENSG00000186439.12	6	4.00431e-06	8.80948e-05	22	0.000336516	Yes	Yes
Esophagus-GastroesophagealJunction	329	NKAIN2	ENSG00000188580.14	6	4.7203e-06	0.000118007	25	0.000436464	Yes	Yes
Esophagus-GastroesophagealJunction	329	RNF217	ENSG00000146373.16	6	1.32438e-07	2.11901e-06	16	1.11018e-05	Yes	Yes
Esophagus-GastroesophagealJunction	329	TPD52L1	ENSG00000111907.20	6	3.64448e-10	5.46672e-09	15	4.24882e-08	Yes	Yes
Esophagus-GastroesophagealJunction	329	HDDC2	ENSG00000111906.17	6	7.11425e-29	1.06714e-27	15	4.01258e-26	Yes	Yes
Esophagus-GastroesophagealJunction	329	RP11-735G4.1	ENSG00000226409.2	6	0.000200428	0.002806	14	0.00617722	Yes	Yes
Esophagus-GastroesophagealJunction	329	HEY2	ENSG00000135547.8	6	5.89509e-06	6.4846e-05	11	0.00025543	Yes	Yes
Esophagus-GastroesophagealJunction	329	NCOA7	ENSG00000111912.19	6	0.00294853	0.0353823	12	0.0415909	Yes	No
Esophagus-GastroesophagealJunction	329	HINT3	ENSG00000111911.6	6	0.000577539	0.00635293	11	0.011403	Yes	No
Esophagus-GastroesophagealJunction	329	TRMT11	ENSG00000066651.18	6	0.000701815	0.00771996	11	0.013164	Yes	No
Esophagus-GastroesophagealJunction	329	RP11-527F13.1	ENSG00000231842.1	6	0.00358063	0.039387	11	0.0453772	Yes	No
Esophagus-GastroesophagealJunction	329	CENPW	ENSG00000203760.8	6	0.00211289	0.0211289	10	0.0277817	Yes	No
Esophagus-GastroesophagealJunction	329	RSPO3	ENSG00000146374.13	6	0.000723972	0.00868767	12	0.0143184	Yes	No
Esophagus-GastroesophagealJunction	329	RNF146	ENSG00000118518.15	6	0.00190764	0.0228917	12	0.0294776	Yes	No
Esophagus-GastroesophagealJunction	329	ECHDC1	ENSG00000093144.18	6	0.000240502	0.00288603	12	0.00631061	Yes	Yes
Esophagus-GastroesophagealJunction	329	KIAA0408	ENSG00000189367.14	6	2.76564e-05	0.000331877	12	0.00108503	Yes	Yes
Esophagus-GastroesophagealJunction	329	SOGA3	ENSG00000214338.10	6	0.00414238	0.0497086	12	0.0550635	No	No
Esophagus-GastroesophagealJunction	329	C6orf58	ENSG00000184530.8	6	0.00027359	0.00328308	12	0.00695378	Yes	Yes
Esophagus-GastroesophagealJunction	329	THEMIS	ENSG00000172673.10	6	0.00100728	0.0151092	15	0.0215245	Yes	No
Esophagus-GastroesophagealJunction	329	PTPRK	ENSG00000152894.14	6	0.00256836	0.0462305	18	0.05178	No	No
Esophagus-GastroesophagealJunction	329	LAMA2	ENSG00000196569.11	6	0.00147261	0.0323973	22	0.0386947	Yes	No
Esophagus-GastroesophagealJunction	329	ARHGAP18	ENSG00000146376.10	6	4.90377e-05	0.00102979	21	0.00277597	Yes	Yes
Esophagus-GastroesophagealJunction	329	L3MBTL3	ENSG00000198945.7	6	9.65566e-07	2.02769e-05	21	8.92395e-05	Yes	Yes
Esophagus-GastroesophagealJunction	329	SAMD3	ENSG00000164483.16	6	0.000467765	0.0102908	22	0.0161699	Yes	No
Esophagus-GastroesophagealJunction	329	TMEM200A	ENSG00000164484.11	6	0.000592329	0.0124389	21	0.0186183	Yes	No
Esophagus-GastroesophagealJunction	329	EPB41L2	ENSG00000079819.18	6	0.00051876	0.010894	21	0.0168714	Yes	No
Esophagus-GastroesophagealJunction	329	AKAP7	ENSG00000118507.15	6	5.06615e-13	1.01323e-11	20	1.07124e-10	Yes	Yes
Esophagus-GastroesophagealJunction	329	ARG1	ENSG00000118520.14	6	0.000435813	0.00784464	18	0.0133145	Yes	No
Esophagus-GastroesophagealJunction	329	MED23	ENSG00000112282.17	6	0.000319398	0.00574917	18	0.010602	Yes	No
Esophagus-GastroesophagealJunction	329	ENPP3	ENSG00000154269.14	6	1.30725e-05	0.000248377	19	0.0008412	Yes	Yes
Esophagus-GastroesophagealJunction	329	ENPP1	ENSG00000197594.11	6	3.36581e-05	0.000639504	19	0.00187867	Yes	Yes
Esophagus-GastroesophagealJunction	329	CTGF	ENSG00000118523.5	6	0.00194038	0.0349268	18	0.041139	Yes	No
Esophagus-GastroesophagealJunction	329	RP3-523C21.2	ENSG00000236166.1	6	0.00457114	0.0822805	18	0.0861445	No	No
Esophagus-GastroesophagealJunction	329	LINC01013	ENSG00000228495.1	6	3.34826e-05	0.000602686	18	0.00178989	Yes	Yes
Esophagus-GastroesophagealJunction	329	MOXD1	ENSG00000079931.14	6	8.32979e-11	1.58266e-09	19	1.32464e-08	Yes	Yes
Esophagus-GastroesophagealJunction	329	STX7	ENSG00000079950.13	6	3.74065e-05	0.000673318	18	0.00196134	Yes	Yes
Esophagus-GastroesophagealJunction	329	VNN1	ENSG00000112299.7	6	4.92577e-08	8.86639e-07	18	4.97958e-06	Yes	Yes
Esophagus-GastroesophagealJunction	329	VNN3	ENSG00000093134.14	6	2.89032e-05	0.000520257	18	0.00158212	Yes	Yes
Esophagus-GastroesophagealJunction	329	VNN2	ENSG00000112303.13	6	1.77947e-13	3.20304e-12	18	3.56152e-11	Yes	Yes
Esophagus-GastroesophagealJunction	329	SLC18B1	ENSG00000146409.10	6	2.0173e-11	3.63114e-10	18	3.24557e-09	Yes	Yes
Esophagus-GastroesophagealJunction	329	RPS12	ENSG00000112306.7	6	0.00178893	0.0304117	17	0.0368294	Yes	No
Esophagus-GastroesophagealJunction	329	EYA4	ENSG00000112319.17	6	6.65134e-06	0.000133027	20	0.000484696	Yes	Yes
Esophagus-GastroesophagealJunction	329	TCF21	ENSG00000118526.6	6	1.9663e-06	3.34271e-05	17	0.000140622	Yes	Yes
Esophagus-GastroesophagealJunction	329	TBPL1	ENSG00000028839.9	6	0.000184423	0.00313519	17	0.0067131	Yes	Yes
Esophagus-GastroesophagealJunction	329	SLC2A12	ENSG00000146411.5	6	0.000313167	0.00563701	18	0.010446	Yes	No
Esophagus-GastroesophagealJunction	329	SGK1	ENSG00000118515.11	6	0.000297486	0.00535475	18	0.0100544	Yes	No
Esophagus-GastroesophagealJunction	329	RP11-557H15.3	ENSG00000231971.5	6	0.000578838	0.0092614	16	0.0150164	Yes	No
Esophagus-GastroesophagealJunction	329	RP11-557H15.4	ENSG00000232310.6	6	0.000241746	0.00386794	16	0.00788362	Yes	Yes
Esophagus-GastroesophagealJunction	329	ALDH8A1	ENSG00000118514.13	6	2.32534e-59	3.48801e-58	15	8.09356e-56	Yes	Yes
Esophagus-GastroesophagealJunction	329	HBS1L	ENSG00000112339.14	6	1.50278e-07	2.40445e-06	16	1.24713e-05	Yes	Yes
Esophagus-GastroesophagealJunction	329	MYB	ENSG00000118513.18	6	0.0132743	0.18584	14	0.187071	No	No
Esophagus-GastroesophagealJunction	329	AHI1	ENSG00000135541.20	6	7.55384e-25	1.05754e-23	14	3.02264e-22	Yes	Yes
Esophagus-GastroesophagealJunction	329	LINC00271	ENSG00000231028.8	6	0.00151905	0.0182287	12	0.0247632	Yes	No
Esophagus-GastroesophagealJunction	329	PDE7B	ENSG00000171408.13	6	0.00229386	0.0275263	12	0.0339934	Yes	No
Esophagus-GastroesophagealJunction	329	MTFR2	ENSG00000146410.11	6	0.000778831	0.00778831	10	0.0132445	Yes	No
Esophagus-GastroesophagealJunction	329	BCLAF1	ENSG00000029363.16	6	0.00481162	0.0481162	10	0.0535789	No	No
Esophagus-GastroesophagealJunction	329	RP3-406A7.7	ENSG00000260418.1	6	2.68082e-11	2.68082e-10	10	2.43944e-09	Yes	Yes
Esophagus-GastroesophagealJunction	329	MAP7	ENSG00000135525.18	6	1.54285e-20	2.0057e-19	13	4.26152e-18	Yes	Yes
Esophagus-GastroesophagealJunction	329	MAP3K5	ENSG00000197442.9	6	0.000936976	0.0140546	15	0.020376	Yes	No
Esophagus-GastroesophagealJunction	329	PEX7	ENSG00000112357.12	6	5.89607e-14	8.25449e-13	14	9.86233e-12	Yes	Yes
Esophagus-GastroesophagealJunction	329	SLC35D3	ENSG00000182747.4	6	0.00323738	0.0420859	13	0.0479727	Yes	No
Esophagus-GastroesophagealJunction	329	IL20RA	ENSG00000016402.13	6	0.000713869	0.00999417	14	0.0158325	Yes	No
Esophagus-GastroesophagealJunction	329	IFNGR1	ENSG00000027697.13	6	0.000192317	0.00288476	15	0.00630867	Yes	Yes
Esophagus-GastroesophagealJunction	329	TNFAIP3	ENSG00000118503.14	6	0.000127128	0.0022883	18	0.00527607	Yes	Yes
Esophagus-GastroesophagealJunction	329	PERP	ENSG00000112378.11	6	1.3123e-05	0.000249337	19	0.000843803	Yes	Yes
Esophagus-GastroesophagealJunction	329	ARFGEF3	ENSG00000112379.8	6	0.000195916	0.00411425	21	0.00826233	Yes	Yes
Esophagus-GastroesophagealJunction	329	HEBP2	ENSG00000051620.10	6	2.57479e-05	0.000514957	20	0.0015679	Yes	Yes
Esophagus-GastroesophagealJunction	329	NHSL1	ENSG00000135540.11	6	4.35095e-11	9.57209e-10	22	8.18244e-09	Yes	Yes
Esophagus-GastroesophagealJunction	329	GVQW2	ENSG00000279968.1	6	9.13276e-16	1.73522e-14	19	2.45394e-13	Yes	Yes
Esophagus-GastroesophagealJunction	329	CCDC28A	ENSG00000024862.17	6	0.000854875	0.0162426	19	0.0226972	Yes	No
Esophagus-GastroesophagealJunction	329	ECT2L	ENSG00000203734.11	6	0.000188504	0.00377008	20	0.00774616	Yes	Yes
Esophagus-GastroesophagealJunction	329	REPS1	ENSG00000135597.18	6	0.000337575	0.0067515	20	0.0119337	Yes	No
Esophagus-GastroesophagealJunction	329	ABRACL	ENSG00000146386.7	6	1.24988e-07	2.37478e-06	19	1.23356e-05	Yes	Yes
Esophagus-GastroesophagealJunction	329	HECA	ENSG00000112406.4	6	0.000100582	0.00181047	18	0.00439171	Yes	Yes
Esophagus-GastroesophagealJunction	329	TXLNB	ENSG00000164440.14	6	0.00341012	0.0613822	18	0.0661581	No	No
Esophagus-GastroesophagealJunction	329	CITED2	ENSG00000164442.9	6	1.13503e-05	0.000192955	17	0.000673547	Yes	Yes
Esophagus-GastroesophagealJunction	329	LINC01625	ENSG00000238099.2	6	0.00256179	0.0435504	17	0.0493137	Yes	No
Esophagus-GastroesophagealJunction	329	RP3-332B22.1	ENSG00000236013.5	6	0.000226997	0.00340496	15	0.00715094	Yes	Yes
Esophagus-GastroesophagealJunction	329	RP3-460G2.2	ENSG00000234147.1	6	1.11925e-07	1.45503e-06	13	7.88549e-06	Yes	Yes
Esophagus-GastroesophagealJunction	329	RP11-63E9.1	ENSG00000259828.1	6	0.00317505	0.0444507	14	0.0501427	No	No
Esophagus-GastroesophagealJunction	329	NMBR	ENSG00000135577.4	6	2.79434e-06	4.19151e-05	15	0.000171904	Yes	Yes
Esophagus-GastroesophagealJunction	329	VTA1	ENSG00000009844.15	6	0.00438294	0.065744	15	0.0703176	No	No
Esophagus-GastroesophagealJunction	329	ADGRG6	ENSG00000112414.14	6	0.000379084	0.00568626	15	0.010509	Yes	No
Esophagus-GastroesophagealJunction	329	HIVEP2	ENSG00000010818.9	6	0.00210878	0.0358493	17	0.0420319	Yes	No
Esophagus-GastroesophagealJunction	329	LINC01277	ENSG00000229017.6	6	0.000756128	0.012098	16	0.0182365	Yes	No
Esophagus-GastroesophagealJunction	329	RP1-45I4.3	ENSG00000227192.1	6	4.28898e-05	0.000643347	15	0.00188901	Yes	Yes
Esophagus-GastroesophagealJunction	329	AIG1	ENSG00000146416.17	6	3.78233e-05	0.000642996	17	0.0018883	Yes	Yes
Esophagus-GastroesophagealJunction	329	ADAT2	ENSG00000189007.15	6	3.23226e-41	4.8484e-40	15	3.71745e-38	Yes	Yes
Esophagus-GastroesophagealJunction	329	PEX3	ENSG00000034693.14	6	2.38471e-06	3.81554e-05	16	0.000158105	Yes	Yes
Esophagus-GastroesophagealJunction	329	FUCA2	ENSG00000001036.13	6	5.87472e-05	0.000881208	15	0.00244687	Yes	Yes
Esophagus-GastroesophagealJunction	329	PHACTR2	ENSG00000112419.14	6	2.28006e-06	3.87611e-05	17	0.00016027	Yes	Yes
Esophagus-GastroesophagealJunction	329	LTV1	ENSG00000135521.8	6	0.000764435	0.0114665	15	0.0174939	Yes	No
Esophagus-GastroesophagealJunction	329	ZC2HC1B	ENSG00000118491.9	6	0.00483288	0.077326	16	0.0813242	No	No
Esophagus-GastroesophagealJunction	329	PLAGL1	ENSG00000118495.18	6	0.000360553	0.00576885	16	0.0106272	Yes	No
Esophagus-GastroesophagealJunction	329	SF3B5	ENSG00000169976.6	6	0.00660831	0.0991247	15	0.10243	No	No
Esophagus-GastroesophagealJunction	329	STX11	ENSG00000135604.9	6	0.000537159	0.00859454	16	0.0142052	Yes	No
Esophagus-GastroesophagealJunction	329	UTRN	ENSG00000152818.18	6	0.000510136	0.0107129	21	0.0166545	Yes	No
Esophagus-GastroesophagealJunction	329	EPM2A	ENSG00000112425.14	6	2.14518e-08	3.43228e-07	16	2.05879e-06	Yes	Yes
Esophagus-GastroesophagealJunction	329	RP3-466P17.1	ENSG00000270638.1	6	2.78403e-05	0.000389764	14	0.0012443	Yes	Yes
Esophagus-GastroesophagealJunction	329	FBXO30	ENSG00000118496.4	6	0.00125303	0.0187955	15	0.0253632	Yes	No
Esophagus-GastroesophagealJunction	329	SHPRH	ENSG00000146414.15	6	0.000336699	0.00505048	15	0.00962971	Yes	Yes
Esophagus-GastroesophagealJunction	329	RAB32	ENSG00000118508.4	6	0.00750699	0.0825769	11	0.086424	No	No
Esophagus-GastroesophagealJunction	329	STXBP5	ENSG00000164506.14	6	0.000507435	0.00913383	18	0.0148703	Yes	No
Esophagus-GastroesophagealJunction	329	SAMD5	ENSG00000203727.3	6	0.00045663	0.00867597	19	0.0143045	Yes	No
Esophagus-GastroesophagealJunction	329	SASH1	ENSG00000111961.17	6	0.000518792	0.0129698	25	0.0191897	Yes	No
Esophagus-GastroesophagealJunction	329	UST	ENSG00000111962.7	6	8.55112e-07	2.13778e-05	25	9.3571e-05	Yes	Yes
Esophagus-GastroesophagealJunction	329	TAB2	ENSG00000055208.18	6	0.00359387	0.0826591	23	0.0864997	No	No
Esophagus-GastroesophagealJunction	329	SUMO4	ENSG00000177688.6	6	2.57231e-05	0.000565908	22	0.00169753	Yes	Yes
Esophagus-GastroesophagealJunction	329	ZC3H12D	ENSG00000178199.13	6	0.00294679	0.0677761	23	0.0722718	No	No
Esophagus-GastroesophagealJunction	329	PPIL4	ENSG00000131013.3	6	0.000111741	0.00257004	23	0.00576845	Yes	Yes
Esophagus-GastroesophagealJunction	329	GINM1	ENSG00000055211.12	6	6.59007e-05	0.00151572	23	0.00381253	Yes	Yes
Esophagus-GastroesophagealJunction	329	KATNA1	ENSG00000186625.13	6	0.000122853	0.00282562	23	0.00621164	Yes	Yes
Esophagus-GastroesophagealJunction	329	LATS1	ENSG00000131023.12	6	0.000328534	0.00755628	23	0.0129714	Yes	No
Esophagus-GastroesophagealJunction	329	NUP43	ENSG00000120253.13	6	0.00120728	0.0277675	23	0.0342098	Yes	No
Esophagus-GastroesophagealJunction	329	PCMT1	ENSG00000120265.16	6	0.000179184	0.00412123	23	0.00827295	Yes	Yes
Esophagus-GastroesophagealJunction	329	LRP11	ENSG00000120256.9	6	0.000705689	0.0162308	23	0.0226864	Yes	No
Esophagus-GastroesophagealJunction	329	RAET1E	ENSG00000164520.11	6	0.000959656	0.0220721	23	0.0286755	Yes	No
Esophagus-GastroesophagealJunction	329	RAET1G	ENSG00000203722.7	6	0.00550294	0.126568	23	0.129041	No	No
Esophagus-GastroesophagealJunction	329	ULBP2	ENSG00000131015.4	6	0.000750721	0.0172666	23	0.0237704	Yes	No
Esophagus-GastroesophagealJunction	329	ULBP1	ENSG00000111981.4	6	4.86003e-06	0.000111781	23	0.0004157	Yes	Yes
Esophagus-GastroesophagealJunction	329	ULBP3	ENSG00000131019.10	6	0.00384189	0.0883636	23	0.092065	No	No
Esophagus-GastroesophagealJunction	329	PPP1R14C	ENSG00000198729.4	6	0.00226557	0.0543737	24	0.0594839	No	No
Esophagus-GastroesophagealJunction	329	PLEKHG1	ENSG00000120278.15	6	0.000337561	0.00877658	26	0.0144276	Yes	No
Esophagus-GastroesophagealJunction	329	MTHFD1L	ENSG00000120254.15	6	0.000150492	0.00406327	27	0.00818456	Yes	Yes
Esophagus-GastroesophagealJunction	329	AKAP12	ENSG00000131016.16	6	9.41e-05	0.0023525	25	0.00538504	Yes	Yes
Esophagus-GastroesophagealJunction	329	ZBTB2	ENSG00000181472.4	6	0.00218595	0.0524627	24	0.0576652	No	No
Esophagus-GastroesophagealJunction	329	RMND1	ENSG00000155906.16	6	2.1615e-06	4.97145e-05	23	0.000199981	Yes	Yes
Esophagus-GastroesophagealJunction	329	ARMT1	ENSG00000146476.10	6	0.000507685	0.0116768	23	0.0177379	Yes	No
Esophagus-GastroesophagealJunction	329	CCDC170	ENSG00000120262.9	6	0.0010698	0.0246055	23	0.0311499	Yes	No
Esophagus-GastroesophagealJunction	329	ESR1	ENSG00000091831.22	6	0.000161354	0.00435655	27	0.00864302	Yes	Yes
Esophagus-GastroesophagealJunction	329	SYNE1	ENSG00000131018.22	6	0.000359383	0.00970333	27	0.0155041	Yes	No
Esophagus-GastroesophagealJunction	329	MYCT1	ENSG00000120279.6	6	0.000170071	0.00374156	22	0.00770102	Yes	Yes
Esophagus-GastroesophagealJunction	329	VIP	ENSG00000146469.12	6	0.00129028	0.0283862	22	0.0348164	Yes	No
Esophagus-GastroesophagealJunction	329	FBXO5	ENSG00000112029.9	6	0.000460674	0.0110562	24	0.0170329	Yes	No
Esophagus-GastroesophagealJunction	329	MTRF1L	ENSG00000112031.15	6	7.50068e-67	1.80016e-65	24	6.75445e-63	Yes	Yes
Esophagus-GastroesophagealJunction	329	RGS17	ENSG00000091844.7	6	0.00182674	0.0456684	25	0.0512676	No	No
Esophagus-GastroesophagealJunction	329	IPCEF1	ENSG00000074706.13	6	5.01018e-05	0.00120244	24	0.00316541	Yes	Yes
Esophagus-GastroesophagealJunction	329	CNKSR3	ENSG00000153721.18	6	0.00101373	0.0233158	23	0.0298905	Yes	No
Esophagus-GastroesophagealJunction	329	SCAF8	ENSG00000213079.9	6	0.00187845	0.0394474	21	0.0454261	Yes	No
Esophagus-GastroesophagealJunction	329	TIAM2	ENSG00000146426.17	6	0.000267438	0.00615108	23	0.011145	Yes	No
Esophagus-GastroesophagealJunction	329	TFB1M	ENSG00000029639.10	6	3.62897e-06	7.25793e-05	20	0.000282547	Yes	Yes
Esophagus-GastroesophagealJunction	329	CLDN20	ENSG00000171217.5	6	2.25706e-07	4.51413e-06	20	2.24055e-05	Yes	Yes
Esophagus-GastroesophagealJunction	329	RP11-230C9.4	ENSG00000271265.1	6	0.00068157	0.0122683	18	0.0184284	Yes	No
Esophagus-GastroesophagealJunction	329	ARID1B	ENSG00000049618.22	6	0.00044064	0.0101347	23	0.0159933	Yes	No
Esophagus-GastroesophagealJunction	329	TMEM242	ENSG00000215712.10	6	1.39341e-05	0.000264747	19	0.000890656	Yes	Yes
Esophagus-GastroesophagealJunction	329	RP5-933K21.3	ENSG00000271040.1	6	0.00254814	0.0484148	19	0.0538468	No	No
Esophagus-GastroesophagealJunction	329	ZDHHC14	ENSG00000175048.16	6	8.91106e-05	0.00196043	22	0.00467382	Yes	Yes
Esophagus-GastroesophagealJunction	329	SNX9	ENSG00000130340.15	6	3.91228e-05	0.000899823	23	0.00248994	Yes	Yes
Esophagus-GastroesophagealJunction	329	SYNJ2	ENSG00000078269.14	6	7.42338e-08	1.70738e-06	23	9.10756e-06	Yes	Yes
Esophagus-GastroesophagealJunction	329	SERAC1	ENSG00000122335.13	6	5.42812e-07	1.24847e-05	23	5.70087e-05	Yes	Yes
Esophagus-GastroesophagealJunction	329	GTF2H5	ENSG00000272047.1	6	4.75985e-09	1.09477e-07	23	7.1188e-07	Yes	Yes
Esophagus-GastroesophagealJunction	329	TULP4	ENSG00000130338.12	6	0.000819911	0.0221376	27	0.0287437	Yes	No
Esophagus-GastroesophagealJunction	329	TMEM181	ENSG00000146433.8	6	0.00112288	0.0303178	27	0.0367485	Yes	No
Esophagus-GastroesophagealJunction	329	DYNLT1	ENSG00000146425.10	6	8.58645e-07	2.14661e-05	25	9.3911e-05	Yes	Yes
Esophagus-GastroesophagealJunction	329	SYTL3	ENSG00000164674.15	6	2.39524e-05	0.000622762	26	0.00183888	Yes	Yes
Esophagus-GastroesophagealJunction	329	EZR	ENSG00000092820.17	6	8.40991e-05	0.00210248	25	0.00493704	Yes	Yes
Esophagus-GastroesophagealJunction	329	C6orf99	ENSG00000203711.11	6	0.00468328	0.117082	25	0.11982	No	No
Esophagus-GastroesophagealJunction	329	RSPH3	ENSG00000130363.11	6	1.04607e-11	2.51056e-10	24	2.29517e-09	Yes	Yes
Esophagus-GastroesophagealJunction	329	TAGAP	ENSG00000164691.16	6	0.000942621	0.0226229	24	0.0292168	Yes	No
Esophagus-GastroesophagealJunction	329	FNDC1	ENSG00000164694.16	6	7.57197e-22	1.81727e-20	24	4.14588e-19	Yes	Yes
Esophagus-GastroesophagealJunction	329	RP3-393E18.2	ENSG00000237927.1	6	2.17288e-09	4.78034e-08	22	3.26369e-07	Yes	Yes
Esophagus-GastroesophagealJunction	329	SOD2	ENSG00000112096.16	6	0.00058523	0.0134603	23	0.0197317	Yes	No
Esophagus-GastroesophagealJunction	329	WTAP	ENSG00000146457.14	6	0.000782345	0.0172116	22	0.0237228	Yes	No
Esophagus-GastroesophagealJunction	329	ACAT2	ENSG00000120437.8	6	0.000173534	0.00381775	22	0.00782043	Yes	Yes
Esophagus-GastroesophagealJunction	329	TCP1	ENSG00000120438.11	6	0.00137984	0.0303566	22	0.0367813	Yes	No
Esophagus-GastroesophagealJunction	329	MRPL18	ENSG00000112110.9	6	1.4304e-09	3.14687e-08	22	2.2092e-07	Yes	Yes
Esophagus-GastroesophagealJunction	329	PNLDC1	ENSG00000146453.12	6	5.85778e-10	1.28871e-08	22	9.57709e-08	Yes	Yes
Esophagus-GastroesophagealJunction	329	IGF2R	ENSG00000197081.12	6	4.64423e-11	1.11462e-09	24	9.48204e-09	Yes	Yes
Esophagus-GastroesophagealJunction	329	SLC22A1	ENSG00000175003.12	6	1.94554e-05	0.000428019	22	0.001345	Yes	Yes
Esophagus-GastroesophagealJunction	329	SLC22A2	ENSG00000112499.12	6	1.74375e-05	0.000401063	23	0.00127354	Yes	Yes
Esophagus-GastroesophagealJunction	329	SLC22A3	ENSG00000146477.5	6	0.000501708	0.0115393	23	0.017576	Yes	No
Esophagus-GastroesophagealJunction	329	MAP3K4	ENSG00000085511.19	6	0.000976811	0.0234435	24	0.0300173	Yes	No
Esophagus-GastroesophagealJunction	329	AGPAT4	ENSG00000026652.13	6	0.000215227	0.00516544	24	0.00980017	Yes	Yes
Esophagus-GastroesophagealJunction	329	PARK2	ENSG00000185345.18	6	9.07417e-06	0.000344818	38	0.00111987	Yes	Yes
Esophagus-GastroesophagealJunction	329	PACRG	ENSG00000112530.11	6	9.92037e-30	3.07531e-28	31	1.20251e-26	Yes	Yes
Esophagus-GastroesophagealJunction	329	CAHM	ENSG00000270419.1	6	0.000365701	0.00877682	24	0.0144276	Yes	No
Esophagus-GastroesophagealJunction	329	QKI	ENSG00000112531.16	6	1.15221e-05	0.000299576	26	0.000990071	Yes	Yes
Esophagus-GastroesophagealJunction	329	RP5-826L7.1	ENSG00000228692.2	6	0.00116483	0.0256262	22	0.0321101	Yes	No
Esophagus-GastroesophagealJunction	329	PDE10A	ENSG00000112541.13	6	8.3894e-05	0.0028524	34	0.00625368	Yes	Yes
Esophagus-GastroesophagealJunction	329	LINC00473	ENSG00000223414.2	6	0.000366708	0.00990111	27	0.0157423	Yes	No
Esophagus-GastroesophagealJunction	329	LINC00602	ENSG00000281832.1	6	0.000803854	0.0209002	26	0.0275529	Yes	No
Esophagus-GastroesophagealJunction	329	T	ENSG00000164458.9	6	0.00136454	0.0341134	25	0.0403427	Yes	No
Esophagus-GastroesophagealJunction	329	PRR18	ENSG00000176381.5	6	0.000416441	0.0108275	26	0.0167935	Yes	No
Esophagus-GastroesophagealJunction	329	SFT2D1	ENSG00000198818.9	6	8.79648e-07	2.28708e-05	26	9.93906e-05	Yes	Yes
Esophagus-GastroesophagealJunction	329	MPC1	ENSG00000060762.18	6	0.00140373	0.0364971	26	0.042627	Yes	No
Esophagus-GastroesophagealJunction	329	RPS6KA2	ENSG00000071242.11	6	0.000666789	0.0213372	32	0.0279722	Yes	No
Esophagus-GastroesophagealJunction	329	RNASET2	ENSG00000026297.15	6	3.51476e-06	8.7869e-05	25	0.000335768	Yes	Yes
Esophagus-GastroesophagealJunction	329	FGFR1OP	ENSG00000213066.11	6	3.92847e-05	0.0010214	26	0.00275841	Yes	Yes
Esophagus-GastroesophagealJunction	329	CCR6	ENSG00000112486.15	6	0.000254812	0.00662511	26	0.0117657	Yes	No
Esophagus-GastroesophagealJunction	329	TTLL2	ENSG00000120440.13	6	0.0006499	0.0175473	27	0.0240721	Yes	No
Esophagus-GastroesophagealJunction	329	RP11-351J23.1	ENSG00000203688.4	6	4.04197e-05	0.00109133	27	0.00291645	Yes	Yes
Esophagus-GastroesophagealJunction	329	LINC01558	ENSG00000146521.9	6	0.00167731	0.0452874	27	0.0509307	No	No
Esophagus-GastroesophagealJunction	329	RP3-431P23.5	ENSG00000269155.2	6	0.000413656	0.0111687	27	0.0171598	Yes	No
Esophagus-GastroesophagealJunction	329	AFDN-AS1	ENSG00000198221.8	6	6.97257e-05	0.00188259	27	0.00453051	Yes	Yes
Esophagus-GastroesophagealJunction	329	AFDN	ENSG00000130396.20	6	9.89612e-05	0.00296884	30	0.00644771	Yes	Yes
Esophagus-GastroesophagealJunction	329	KIF25-AS1	ENSG00000229921.6	6	4.43952e-22	1.28746e-20	29	2.97567e-19	Yes	Yes
Esophagus-GastroesophagealJunction	329	KIF25	ENSG00000125337.16	6	1.34186e-10	3.8914e-09	29	3.08426e-08	Yes	Yes
Esophagus-GastroesophagealJunction	329	FRMD1	ENSG00000153303.16	6	0.000291558	0.00845518	29	0.0140468	Yes	No
Esophagus-GastroesophagealJunction	329	DACT2	ENSG00000164488.11	6	1.39017e-06	4.17052e-05	30	0.000171119	Yes	Yes
Esophagus-GastroesophagealJunction	329	SMOC2	ENSG00000112562.18	6	8.52209e-05	0.00264185	31	0.00589224	Yes	Yes
Esophagus-GastroesophagealJunction	329	RP3-495K2.2	ENSG00000229720.1	6	0.00156884	0.0439274	28	0.0496513	Yes	No
Esophagus-GastroesophagealJunction	329	LINC01615	ENSG00000223485.2	6	0.000638657	0.0178824	28	0.0244235	Yes	No
Esophagus-GastroesophagealJunction	329	THBS2	ENSG00000186340.14	6	1.68331e-05	0.000471326	28	0.00145662	Yes	Yes
Esophagus-GastroesophagealJunction	329	RP1-137D17.1	ENSG00000226194.5	6	8.7836e-18	2.37157e-16	27	4.01369e-15	Yes	Yes
Esophagus-GastroesophagealJunction	329	RP1-137D17.2	ENSG00000272848.1	6	0.00208208	0.0541341	26	0.0592695	No	No
Esophagus-GastroesophagealJunction	329	WDR27	ENSG00000184465.15	6	4.91103e-07	1.37509e-05	28	6.23866e-05	Yes	Yes
Esophagus-GastroesophagealJunction	329	C6orf120	ENSG00000185127.6	6	4.24494e-10	1.06123e-08	25	7.95024e-08	Yes	Yes
Esophagus-GastroesophagealJunction	329	PHF10	ENSG00000130024.14	6	2.211e-09	5.52749e-08	25	3.74913e-07	Yes	Yes
Esophagus-GastroesophagealJunction	329	TCTE3	ENSG00000184786.5	6	0.000834758	0.0208689	25	0.0275179	Yes	No
Esophagus-GastroesophagealJunction	329	ERMARD	ENSG00000130023.15	6	0.000129255	0.00323136	25	0.00687064	Yes	Yes
Esophagus-GastroesophagealJunction	329	LINC00242	ENSG00000229214.1	6	4.39273e-05	0.00105425	24	0.00283066	Yes	Yes
Esophagus-GastroesophagealJunction	329	LINC00574	ENSG00000231690.2	6	1.99451e-06	4.78682e-05	24	0.000193465	Yes	Yes
Esophagus-GastroesophagealJunction	329	RP1-182D15.2	ENSG00000236173.1	6	2.98145e-07	7.15549e-06	24	3.43647e-05	Yes	Yes
Esophagus-GastroesophagealJunction	329	RP11-302L19.3	ENSG00000273100.1	6	3.94428e-18	6.70527e-17	17	1.19081e-15	Yes	Yes
Esophagus-GastroesophagealJunction	329	LINC01624	ENSG00000227508.6	6	0.00168506	0.026961	16	0.0334193	Yes	No
Esophagus-GastroesophagealJunction	329	DLL1	ENSG00000198719.8	6	1.4184e-10	2.26944e-09	16	1.85887e-08	Yes	Yes
Esophagus-GastroesophagealJunction	329	FAM120B	ENSG00000112584.13	6	3.4641e-09	5.54256e-08	16	3.75646e-07	Yes	Yes
Esophagus-GastroesophagealJunction	329	PSMB1	ENSG00000008018.8	6	1.74167e-05	0.000243834	14	0.000827567	Yes	Yes
Esophagus-GastroesophagealJunction	329	TBP	ENSG00000112592.13	6	0.000309434	0.00433207	14	0.00860898	Yes	Yes
Esophagus-GastroesophagealJunction	329	PDCD2	ENSG00000071994.10	6	0.00174406	0.0226728	13	0.0292726	Yes	No
Esophagus-GastroesophagealJunction	329	AC093627.8	ENSG00000242611.2	7	3.50254e-20	5.25382e-19	15	1.09258e-17	Yes	Yes
Esophagus-GastroesophagealJunction	329	AC093627.9	ENSG00000242474.2	7	0.000525867	0.00841388	16	0.0140059	Yes	No
Esophagus-GastroesophagealJunction	329	AC093627.10	ENSG00000240859.1	7	1.9114e-11	3.05823e-10	16	2.76008e-09	Yes	Yes
Esophagus-GastroesophagealJunction	329	FAM20C	ENSG00000177706.8	7	7.07266e-06	0.000120235	17	0.000443866	Yes	Yes
Esophagus-GastroesophagealJunction	329	AC226118.1	ENSG00000249574.1	7	0.000505109	0.00959707	19	0.0153831	Yes	No
Esophagus-GastroesophagealJunction	329	PDGFA	ENSG00000197461.13	7	1.28748e-07	2.57495e-06	20	1.33009e-05	Yes	Yes
Esophagus-GastroesophagealJunction	329	HRAT92	ENSG00000223855.1	7	2.82592e-58	5.65184e-57	20	1.18655e-54	Yes	Yes
Esophagus-GastroesophagealJunction	329	PRKAR1B	ENSG00000188191.14	7	2.32973e-09	5.12542e-08	22	3.4895e-07	Yes	Yes
Esophagus-GastroesophagealJunction	329	DNAAF5	ENSG00000164818.15	7	1.43904e-16	3.30979e-15	23	5.00155e-14	Yes	Yes
Esophagus-GastroesophagealJunction	329	SUN1	ENSG00000164828.17	7	0.000137241	0.00329377	24	0.00696973	Yes	Yes
Esophagus-GastroesophagealJunction	329	GET4	ENSG00000239857.6	7	0.000216921	0.00542303	25	0.0101534	Yes	No
Esophagus-GastroesophagealJunction	329	ADAP1	ENSG00000105963.13	7	4.90223e-06	0.000122556	25	0.000451582	Yes	Yes
Esophagus-GastroesophagealJunction	329	COX19	ENSG00000240230.5	7	0.000173433	0.00450927	26	0.00886422	Yes	Yes
Esophagus-GastroesophagealJunction	329	CYP2W1	ENSG00000073067.13	7	0.000195703	0.00508828	26	0.00968294	Yes	Yes
Esophagus-GastroesophagealJunction	329	C7orf50	ENSG00000146540.14	7	0.000185726	0.0050146	27	0.00958201	Yes	Yes
Esophagus-GastroesophagealJunction	329	GPR146	ENSG00000164849.9	7	7.50576e-05	0.0019515	26	0.00465818	Yes	Yes
Esophagus-GastroesophagealJunction	329	GPER1	ENSG00000164850.14	7	0.000618489	0.0160807	26	0.0225235	Yes	No
Esophagus-GastroesophagealJunction	329	ZFAND2A	ENSG00000178381.11	7	4.7613e-14	1.19032e-12	25	1.40223e-11	Yes	Yes
Esophagus-GastroesophagealJunction	329	MICALL2	ENSG00000164877.18	7	4.67791e-06	0.000107592	23	0.000401563	Yes	Yes
Esophagus-GastroesophagealJunction	329	RP11-1246C19.1	ENSG00000273230.1	7	0.000376949	0.00829288	22	0.0138568	Yes	No
Esophagus-GastroesophagealJunction	329	INTS1	ENSG00000164880.15	7	1.696e-23	3.9008e-22	23	1.00718e-20	Yes	Yes
Esophagus-GastroesophagealJunction	329	MAFK	ENSG00000198517.9	7	1.20182e-05	0.000264401	22	0.00088966	Yes	Yes
Esophagus-GastroesophagealJunction	329	TMEM184A	ENSG00000164855.15	7	0.000117792	0.00259143	22	0.00580537	Yes	Yes
Esophagus-GastroesophagealJunction	329	PSMG3	ENSG00000157778.8	7	0.000948851	0.0208747	22	0.0275234	Yes	No
Esophagus-GastroesophagealJunction	329	PSMG3-AS1	ENSG00000230487.7	7	6.7014e-11	1.47431e-09	22	1.23748e-08	Yes	Yes
Esophagus-GastroesophagealJunction	329	ELFN1	ENSG00000225968.7	7	0.000145903	0.00335577	23	0.00707391	Yes	Yes
Esophagus-GastroesophagealJunction	329	MAD1L1	ENSG00000002822.15	7	1.94229e-06	5.63263e-05	29	0.000224225	Yes	Yes
Esophagus-GastroesophagealJunction	329	MRM2	ENSG00000122687.17	7	1.88666e-09	4.52799e-08	24	3.10222e-07	Yes	Yes
Esophagus-GastroesophagealJunction	329	NUDT1	ENSG00000106268.15	7	0.000112566	0.00270159	24	0.00599654	Yes	Yes
Esophagus-GastroesophagealJunction	329	SNX8	ENSG00000106266.10	7	0.000119853	0.00311617	26	0.00668863	Yes	Yes
Esophagus-GastroesophagealJunction	329	EIF3B	ENSG00000106263.17	7	3.45744e-28	8.6436e-27	25	3.067e-25	Yes	Yes
Esophagus-GastroesophagealJunction	329	CHST12	ENSG00000136213.9	7	0.000457277	0.0114319	25	0.0174623	Yes	No
Esophagus-GastroesophagealJunction	329	LFNG	ENSG00000106003.12	7	0.000288843	0.00722108	25	0.0125363	Yes	No
Esophagus-GastroesophagealJunction	329	BRAT1	ENSG00000106009.15	7	0.000656402	0.0164101	25	0.022884	Yes	No
Esophagus-GastroesophagealJunction	329	IQCE	ENSG00000106012.17	7	8.17577e-09	2.04394e-07	25	1.27457e-06	Yes	Yes
Esophagus-GastroesophagealJunction	329	TTYH3	ENSG00000136295.14	7	0.00105884	0.0264709	25	0.0329531	Yes	No
Esophagus-GastroesophagealJunction	329	AMZ1	ENSG00000174945.13	7	0.00155556	0.038889	25	0.0448802	Yes	No
Esophagus-GastroesophagealJunction	329	GNA12	ENSG00000146535.13	7	1.91984e-15	4.99159e-14	26	6.70936e-13	Yes	Yes
Esophagus-GastroesophagealJunction	329	CARD11	ENSG00000198286.9	7	0.00028362	0.00709051	25	0.0123693	Yes	No
Esophagus-GastroesophagealJunction	329	AC091801.1	ENSG00000217455.8	7	1.10108e-14	2.6426e-13	24	3.31452e-12	Yes	Yes
Esophagus-GastroesophagealJunction	329	SDK1	ENSG00000146555.18	7	1.03111e-08	3.8151e-07	37	2.26988e-06	Yes	Yes
Esophagus-GastroesophagealJunction	329	FOXK1	ENSG00000164916.10	7	0.00319644	0.0767146	24	0.0807148	No	No
Esophagus-GastroesophagealJunction	329	AP5Z1	ENSG00000242802.6	7	7.65984e-05	0.00176176	23	0.00429572	Yes	Yes
Esophagus-GastroesophagealJunction	329	RADIL	ENSG00000157927.16	7	6.06397e-06	0.000151599	25	0.000543385	Yes	Yes
Esophagus-GastroesophagealJunction	329	MMD2	ENSG00000136297.14	7	0.000294221	0.00706131	24	0.0123342	Yes	No
Esophagus-GastroesophagealJunction	329	RBAK	ENSG00000146587.17	7	9.22396e-10	2.30599e-08	25	1.65242e-07	Yes	Yes
Esophagus-GastroesophagealJunction	329	RBAKDN	ENSG00000273313.1	7	4.14879e-06	9.9571e-05	24	0.000374879	Yes	Yes
Esophagus-GastroesophagealJunction	329	WIPI2	ENSG00000157954.14	7	0.000235999	0.00566399	24	0.0104866	Yes	No
Esophagus-GastroesophagealJunction	329	SLC29A4	ENSG00000164638.10	7	7.34747e-16	1.68992e-14	23	2.39371e-13	Yes	Yes
Esophagus-GastroesophagealJunction	329	TNRC18	ENSG00000182095.14	7	0.00153425	0.036822	24	0.0429326	Yes	No
Esophagus-GastroesophagealJunction	329	RP11-1275H24.2	ENSG00000272953.1	7	0.00108021	0.0237647	22	0.0303359	Yes	No
Esophagus-GastroesophagealJunction	329	RP11-1275H24.1	ENSG00000234432.4	7	0.00174579	0.0384073	22	0.0444289	Yes	No
Esophagus-GastroesophagealJunction	329	RP11-1275H24.3	ENSG00000273084.1	7	1.80482e-05	0.00039706	22	0.00126233	Yes	Yes
Esophagus-GastroesophagealJunction	329	FBXL18	ENSG00000155034.18	7	0.00058156	0.0127943	22	0.0189906	Yes	No
Esophagus-GastroesophagealJunction	329	AC092171.4	ENSG00000230733.2	7	0.00165459	0.036401	22	0.0425402	Yes	No
Esophagus-GastroesophagealJunction	329	ACTB	ENSG00000075624.13	7	0.000670048	0.0147411	22	0.0211555	Yes	No
Esophagus-GastroesophagealJunction	329	FSCN1	ENSG00000075618.17	7	0.000235023	0.0051705	22	0.0098066	Yes	Yes
Esophagus-GastroesophagealJunction	329	RNF216	ENSG00000011275.18	7	0.00046134	0.0106108	23	0.0165434	Yes	No
Esophagus-GastroesophagealJunction	329	OCM	ENSG00000122543.10	7	3.9673e-05	0.000872807	22	0.00242762	Yes	Yes
Esophagus-GastroesophagealJunction	329	CCZ1	ENSG00000122674.11	7	1.75456e-38	4.0355e-37	23	2.58801e-35	Yes	Yes
Esophagus-GastroesophagealJunction	329	PMS2	ENSG00000122512.14	7	1.31676e-14	3.16023e-13	24	3.93023e-12	Yes	Yes
Esophagus-GastroesophagealJunction	329	AIMP2	ENSG00000106305.9	7	0.000273844	0.00657225	24	0.0116942	Yes	No
Esophagus-GastroesophagealJunction	329	EIF2AK1	ENSG00000086232.12	7	0.000160904	0.00386169	24	0.00787476	Yes	Yes
Esophagus-GastroesophagealJunction	329	ANKRD61	ENSG00000157999.5	7	7.46886e-05	0.00171784	23	0.00421161	Yes	Yes
Esophagus-GastroesophagealJunction	329	USP42	ENSG00000106346.11	7	3.82598e-05	0.000956496	25	0.00261655	Yes	Yes
Esophagus-GastroesophagealJunction	329	CYTH3	ENSG00000008256.15	7	0.00109702	0.0274254	25	0.033902	Yes	No
Esophagus-GastroesophagealJunction	329	FAM220A	ENSG00000178397.12	7	5.55547e-08	1.33331e-06	24	7.26157e-06	Yes	Yes
Esophagus-GastroesophagealJunction	329	RAC1	ENSG00000136238.17	7	2.18634e-06	5.24721e-05	24	0.000210042	Yes	Yes
Esophagus-GastroesophagealJunction	329	DAGLB	ENSG00000164535.14	7	8.425e-29	2.022e-27	24	7.49117e-26	Yes	Yes
Esophagus-GastroesophagealJunction	329	KDELR2	ENSG00000136240.9	7	1.38002e-05	0.000331205	24	0.00108303	Yes	Yes
Esophagus-GastroesophagealJunction	329	GRID2IP	ENSG00000215045.8	7	0.000272426	0.00653823	24	0.0116478	Yes	No
Esophagus-GastroesophagealJunction	329	ZDHHC4	ENSG00000136247.14	7	3.80247e-13	8.74568e-12	23	9.28537e-11	Yes	Yes
Esophagus-GastroesophagealJunction	329	C7orf26	ENSG00000146576.12	7	0.000306211	0.00704285	23	0.0123129	Yes	No
Esophagus-GastroesophagealJunction	329	ZNF853	ENSG00000236609.3	7	0.000129546	0.00297956	23	0.00646703	Yes	Yes
Esophagus-GastroesophagealJunction	329	ZNF316	ENSG00000205903.6	7	4.66691e-07	1.12006e-05	24	5.16534e-05	Yes	Yes
Esophagus-GastroesophagealJunction	329	ZNF12	ENSG00000164631.18	7	0.000909975	0.0218394	24	0.0284444	Yes	No
Esophagus-GastroesophagealJunction	329	CCZ1B	ENSG00000146574.15	7	7.35071e-42	1.83768e-40	25	1.45979e-38	Yes	Yes
Esophagus-GastroesophagealJunction	329	C1GALT1	ENSG00000106392.10	7	3.32555e-19	8.64644e-18	26	1.63957e-16	Yes	Yes
Esophagus-GastroesophagealJunction	329	COL28A1	ENSG00000215018.9	7	7.86781e-05	0.00220299	28	0.00511854	Yes	Yes
Esophagus-GastroesophagealJunction	329	RP5-1159O4.2	ENSG00000272732.1	7	7.85307e-09	2.0418e-07	26	1.27369e-06	Yes	Yes
Esophagus-GastroesophagealJunction	329	RP5-1159O4.1	ENSG00000272894.5	7	7.02464e-10	1.82641e-08	26	1.32601e-07	Yes	Yes
Esophagus-GastroesophagealJunction	329	MIOS	ENSG00000164654.15	7	0.00037868	0.0102244	27	0.0160888	Yes	No
Esophagus-GastroesophagealJunction	329	RP5-1007H16.1	ENSG00000272745.1	7	0.000305008	0.0079302	26	0.0134225	Yes	No
Esophagus-GastroesophagealJunction	329	RPA3	ENSG00000106399.11	7	1.64006e-06	4.59218e-05	28	0.000186554	Yes	Yes
Esophagus-GastroesophagealJunction	329	UMAD1	ENSG00000219545.11	7	9.28902e-07	2.8796e-05	31	0.000122869	Yes	Yes
Esophagus-GastroesophagealJunction	329	GLCCI1	ENSG00000106415.12	7	8.13153e-05	0.00235814	29	0.00539446	Yes	Yes
Esophagus-GastroesophagealJunction	329	ICA1	ENSG00000003147.17	7	0.000141883	0.00397272	28	0.00804445	Yes	Yes
Esophagus-GastroesophagealJunction	329	NDUFA4	ENSG00000189043.9	7	0.00142569	0.0356421	25	0.0418475	Yes	No
Esophagus-GastroesophagealJunction	329	PHF14	ENSG00000106443.15	7	0.000680865	0.0197451	29	0.0263592	Yes	No
Esophagus-GastroesophagealJunction	329	THSD7A	ENSG00000005108.15	7	0.000397521	0.0139132	35	0.0202208	Yes	No
Esophagus-GastroesophagealJunction	329	TMEM106B	ENSG00000106460.18	7	0.000575627	0.0178444	31	0.024383	Yes	No
Esophagus-GastroesophagealJunction	329	SCIN	ENSG00000006747.14	7	1.50158e-12	4.6549e-11	31	4.57066e-10	Yes	Yes
Esophagus-GastroesophagealJunction	329	ARL4A	ENSG00000122644.12	7	0.00121694	0.0365082	30	0.0426352	Yes	No
Esophagus-GastroesophagealJunction	329	ETV1	ENSG00000006468.13	7	0.000712167	0.017092	24	0.0236128	Yes	No
Esophagus-GastroesophagealJunction	329	DGKB	ENSG00000136267.13	7	0.000135599	0.00420357	31	0.00840666	Yes	Yes
Esophagus-GastroesophagealJunction	329	AGMO	ENSG00000187546.13	7	0.00023217	0.00557208	24	0.0103577	Yes	No
Esophagus-GastroesophagealJunction	329	MEOX2	ENSG00000106511.5	7	4.51918e-05	0.00099422	22	0.00269698	Yes	Yes
Esophagus-GastroesophagealJunction	329	MEOX2-AS1	ENSG00000229108.1	7	0.000438426	0.00920695	21	0.0149562	Yes	No
Esophagus-GastroesophagealJunction	329	ISPD	ENSG00000214960.9	7	5.4655e-05	0.00131172	24	0.00339729	Yes	Yes
Esophagus-GastroesophagealJunction	329	SOSTDC1	ENSG00000171243.7	7	7.38462e-07	1.55077e-05	21	6.96405e-05	Yes	Yes
Esophagus-GastroesophagealJunction	329	GS1-166A23.2	ENSG00000272361.2	7	3.935e-08	8.2635e-07	21	4.66624e-06	Yes	Yes
Esophagus-GastroesophagealJunction	329	ANKMY2	ENSG00000106524.8	7	0.000184847	0.00388179	21	0.00790113	Yes	Yes
Esophagus-GastroesophagealJunction	329	BZW2	ENSG00000136261.14	7	0.00153826	0.0338417	22	0.0400967	Yes	No
Esophagus-GastroesophagealJunction	329	TSPAN13	ENSG00000106537.7	7	7.22344e-05	0.00158916	22	0.00396477	Yes	Yes
Esophagus-GastroesophagealJunction	329	AGR2	ENSG00000106541.11	7	0.000817632	0.0188055	23	0.0253719	Yes	No
Esophagus-GastroesophagealJunction	329	AHR	ENSG00000106546.12	7	6.49151e-05	0.00142813	22	0.00363369	Yes	Yes
Esophagus-GastroesophagealJunction	329	SNX13	ENSG00000071189.21	7	0.00155394	0.0295249	19	0.0359481	Yes	No
Esophagus-GastroesophagealJunction	329	HDAC9	ENSG00000048052.21	7	0.00116896	0.029224	25	0.0356457	Yes	No
Esophagus-GastroesophagealJunction	329	TWIST1	ENSG00000122691.12	7	0.000633064	0.0113952	18	0.0174257	Yes	No
Esophagus-GastroesophagealJunction	329	TWISTNB	ENSG00000105849.5	7	9.36435e-06	0.000196651	21	0.000685229	Yes	Yes
Esophagus-GastroesophagealJunction	329	ITGB8	ENSG00000105855.9	7	0.000196628	0.00452244	23	0.00888318	Yes	Yes
Esophagus-GastroesophagealJunction	329	ABCB5	ENSG00000004846.16	7	0.000672356	0.0168089	25	0.0233208	Yes	No
Esophagus-GastroesophagealJunction	329	SP4	ENSG00000105866.13	7	0.00013052	0.00326299	25	0.0069187	Yes	Yes
Esophagus-GastroesophagealJunction	329	DNAH11	ENSG00000105877.17	7	3.8337e-20	1.0351e-18	27	2.11763e-17	Yes	Yes
Esophagus-GastroesophagealJunction	329	CDCA7L	ENSG00000164649.19	7	0.000141341	0.00353353	25	0.00736744	Yes	Yes
Esophagus-GastroesophagealJunction	329	RAPGEF5	ENSG00000136237.18	7	0.000232055	0.00580138	25	0.0106703	Yes	No
Esophagus-GastroesophagealJunction	329	STEAP1B	ENSG00000105889.14	7	6.06275e-06	0.000139443	23	0.000505256	Yes	Yes
Esophagus-GastroesophagealJunction	329	IL6	ENSG00000136244.11	7	0.000279511	0.00559021	20	0.0103829	Yes	No
Esophagus-GastroesophagealJunction	329	TOMM7	ENSG00000196683.10	7	4.7197e-12	9.43941e-11	20	9.04204e-10	Yes	Yes
Esophagus-GastroesophagealJunction	329	FAM126A	ENSG00000122591.11	7	2.19882e-06	4.8374e-05	22	0.000195301	Yes	Yes
Esophagus-GastroesophagealJunction	329	KLHL7-AS1	ENSG00000230658.1	7	5.48945e-59	1.09789e-57	20	2.42016e-55	Yes	Yes
Esophagus-GastroesophagealJunction	329	KLHL7	ENSG00000122550.17	7	6.20964e-07	1.30402e-05	21	5.93457e-05	Yes	Yes
Esophagus-GastroesophagealJunction	329	NUPL2	ENSG00000136243.16	7	1.31532e-14	2.63064e-13	20	3.30187e-12	Yes	Yes
Esophagus-GastroesophagealJunction	329	AC005082.12	ENSG00000226816.2	7	9.04544e-23	1.80909e-21	20	4.462e-20	Yes	Yes
Esophagus-GastroesophagealJunction	329	GPNMB	ENSG00000136235.15	7	3.47478e-09	7.29704e-08	21	4.86884e-07	Yes	Yes
Esophagus-GastroesophagealJunction	329	MALSU1	ENSG00000156928.4	7	0.00123384	0.0259107	21	0.0323953	Yes	No
Esophagus-GastroesophagealJunction	329	IGF2BP3	ENSG00000136231.13	7	3.87192e-05	0.000890541	23	0.0024689	Yes	Yes
Esophagus-GastroesophagealJunction	329	TRA2A	ENSG00000164548.10	7	0.00297805	0.0625391	21	0.0672445	No	No
Esophagus-GastroesophagealJunction	329	CCDC126	ENSG00000169193.11	7	0.000399543	0.0083904	21	0.0139796	Yes	No
Esophagus-GastroesophagealJunction	329	FAM221A	ENSG00000188732.10	7	2.05085e-18	4.51186e-17	22	8.11904e-16	Yes	Yes
Esophagus-GastroesophagealJunction	329	STK31	ENSG00000196335.12	7	0.000135009	0.00310521	23	0.00667321	Yes	Yes
Esophagus-GastroesophagealJunction	329	NPY	ENSG00000122585.7	7	0.00189242	0.0416332	22	0.0475458	Yes	No
Esophagus-GastroesophagealJunction	329	MPP6	ENSG00000105926.15	7	3.99516e-13	1.03874e-11	26	1.09624e-10	Yes	Yes
Esophagus-GastroesophagealJunction	329	DFNA5	ENSG00000105928.13	7	3.05114e-08	7.62784e-07	25	4.33227e-06	Yes	Yes
Esophagus-GastroesophagealJunction	329	OSBPL3	ENSG00000070882.12	7	5.45155e-08	1.4174e-06	26	7.69816e-06	Yes	Yes
Esophagus-GastroesophagealJunction	329	CYCS	ENSG00000172115.8	7	0.00142427	0.0327583	23	0.03905	Yes	No
Esophagus-GastroesophagealJunction	329	C7orf31	ENSG00000153790.11	7	0.000336639	0.0077427	23	0.0131925	Yes	No
Esophagus-GastroesophagealJunction	329	AC003090.1	ENSG00000223561.6	7	1.98793e-06	4.37345e-05	22	0.000178573	Yes	Yes
Esophagus-GastroesophagealJunction	329	CTD-2227E11.1	ENSG00000270933.1	7	0.000480543	0.0100914	21	0.0159378	Yes	No
Esophagus-GastroesophagealJunction	329	NFE2L3	ENSG00000050344.8	7	0.000456151	0.00866686	19	0.0142935	Yes	No
Esophagus-GastroesophagealJunction	329	HNRNPA2B1	ENSG00000122566.20	7	0.00400437	0.076083	19	0.0801269	No	No
Esophagus-GastroesophagealJunction	329	CBX3	ENSG00000122565.18	7	0.00205745	0.0390915	19	0.0450898	Yes	No
Esophagus-GastroesophagealJunction	329	SNX10	ENSG00000086300.15	7	7.88646e-06	0.000149843	19	0.000537854	Yes	Yes
Esophagus-GastroesophagealJunction	329	AC004540.5	ENSG00000214870.8	7	2.0542e-08	3.90297e-07	19	2.31591e-06	Yes	Yes
Esophagus-GastroesophagealJunction	329	KIAA0087	ENSG00000122548.5	7	1.45487e-08	2.61876e-07	18	1.60744e-06	Yes	Yes
Esophagus-GastroesophagealJunction	329	AC004947.2	ENSG00000233760.1	7	0.00119085	0.0214354	18	0.0280633	Yes	No
Esophagus-GastroesophagealJunction	329	C7orf71	ENSG00000222004.7	7	0.000220784	0.00375334	17	0.00771986	Yes	Yes
Esophagus-GastroesophagealJunction	329	SKAP2	ENSG00000005020.12	7	0.000164778	0.00329557	20	0.00697185	Yes	Yes
Esophagus-GastroesophagealJunction	329	HOXA1	ENSG00000105991.7	7	0.00279335	0.0474869	17	0.0529986	No	No
Esophagus-GastroesophagealJunction	329	HOXA2	ENSG00000105996.6	7	0.000416586	0.00708196	17	0.0123617	Yes	No
Esophagus-GastroesophagealJunction	329	HOXA3	ENSG00000105997.22	7	0.000831109	0.01496	18	0.0213684	Yes	No
Esophagus-GastroesophagealJunction	329	HOXA4	ENSG00000197576.13	7	8.37881e-05	0.0014244	17	0.00362681	Yes	Yes
Esophagus-GastroesophagealJunction	329	HOXA5	ENSG00000106004.4	7	0.00287984	0.0489572	17	0.0543527	No	No
Esophagus-GastroesophagealJunction	329	HOXA6	ENSG00000106006.6	7	0.000892613	0.0151744	17	0.0215999	Yes	No
Esophagus-GastroesophagealJunction	329	HOXA7	ENSG00000122592.7	7	0.00066822	0.0113597	17	0.0173867	Yes	No
Esophagus-GastroesophagealJunction	329	HOXA9	ENSG00000078399.17	7	4.93843e-05	0.000839533	17	0.0023504	Yes	Yes
Esophagus-GastroesophagealJunction	329	HOXA10	ENSG00000253293.4	7	9.73732e-05	0.00165534	17	0.00409253	Yes	Yes
Esophagus-GastroesophagealJunction	329	HIBADH	ENSG00000106049.8	7	1.44757e-08	2.89514e-07	20	1.76297e-06	Yes	Yes
Esophagus-GastroesophagealJunction	329	TAX1BP1	ENSG00000106052.13	7	0.000799828	0.0151967	19	0.021623	Yes	No
Esophagus-GastroesophagealJunction	329	JAZF1	ENSG00000153814.11	7	0.000130477	0.00274002	21	0.00605897	Yes	Yes
Esophagus-GastroesophagealJunction	329	CREB5	ENSG00000146592.16	7	0.000573683	0.0154894	27	0.0219218	Yes	No
Esophagus-GastroesophagealJunction	329	TRIL	ENSG00000255690.2	7	0.000737513	0.0162253	22	0.022682	Yes	No
Esophagus-GastroesophagealJunction	329	AC005013.5	ENSG00000228421.2	7	4.63756e-10	1.02026e-08	22	7.66284e-08	Yes	Yes
Esophagus-GastroesophagealJunction	329	CPVL	ENSG00000106066.14	7	1.92499e-19	4.42748e-18	23	8.62746e-17	Yes	Yes
Esophagus-GastroesophagealJunction	329	CHN2	ENSG00000106069.21	7	5.77284e-13	1.38548e-11	24	1.44601e-10	Yes	Yes
Esophagus-GastroesophagealJunction	329	PRR15	ENSG00000176532.3	7	2.10426e-05	0.000420852	20	0.00132626	Yes	Yes
Esophagus-GastroesophagealJunction	329	WIPF3	ENSG00000122574.10	7	1.545e-05	0.000308999	20	0.00101835	Yes	Yes
Esophagus-GastroesophagealJunction	329	SCRN1	ENSG00000136193.16	7	2.19228e-08	4.38456e-07	20	2.5775e-06	Yes	Yes
Esophagus-GastroesophagealJunction	329	FKBP14	ENSG00000106080.10	7	0.000413194	0.00785068	19	0.0133224	Yes	No
Esophagus-GastroesophagealJunction	329	PLEKHA8	ENSG00000106086.18	7	0.000406235	0.0081247	20	0.0136482	Yes	No
Esophagus-GastroesophagealJunction	329	MTURN	ENSG00000180354.15	7	8.00208e-07	1.52039e-05	19	6.84333e-05	Yes	Yes
Esophagus-GastroesophagealJunction	329	AC007036.6	ENSG00000227017.1	7	3.56287e-05	0.000676945	19	0.00197028	Yes	Yes
Esophagus-GastroesophagealJunction	329	ZNRF2	ENSG00000180233.10	7	0.000185053	0.003516	19	0.0073413	Yes	Yes
Esophagus-GastroesophagealJunction	329	LINC01176	ENSG00000281404.1	7	3.9903e-27	7.18254e-26	18	2.43117e-24	Yes	Yes
Esophagus-GastroesophagealJunction	329	NOD1	ENSG00000106100.10	7	1.90201e-08	3.61381e-07	19	2.15957e-06	Yes	Yes
Esophagus-GastroesophagealJunction	329	GGCT	ENSG00000006625.17	7	8.25172e-06	0.000148531	18	0.000533471	Yes	Yes
Esophagus-GastroesophagealJunction	329	RP4-777O23.2	ENSG00000264520.1	7	1.24772e-06	2.37068e-05	19	0.000102694	Yes	Yes
Esophagus-GastroesophagealJunction	329	RP4-777O23.1	ENSG00000263683.1	7	1.82274e-06	3.28093e-05	18	0.000138254	Yes	Yes
Esophagus-GastroesophagealJunction	329	GARS	ENSG00000106105.13	7	0.00355245	0.0639441	18	0.0685963	No	No
Esophagus-GastroesophagealJunction	329	CRHR2	ENSG00000106113.18	7	9.31904e-36	1.67743e-34	18	9.51171e-33	Yes	Yes
Esophagus-GastroesophagealJunction	329	INMT	ENSG00000241644.2	7	0.000374841	0.00674714	18	0.0119296	Yes	No
Esophagus-GastroesophagealJunction	329	MINDY4	ENSG00000106125.14	7	5.76585e-31	1.03785e-29	18	4.43161e-28	Yes	Yes
Esophagus-GastroesophagealJunction	329	AQP1	ENSG00000240583.11	7	0.000231163	0.00392977	17	0.00798268	Yes	Yes
Esophagus-GastroesophagealJunction	329	ADCYAP1R1	ENSG00000078549.14	7	0.00355731	0.0640316	18	0.0686817	No	No
Esophagus-GastroesophagealJunction	329	PDE1C	ENSG00000154678.16	7	0.00090594	0.0253663	28	0.0318614	Yes	No
Esophagus-GastroesophagealJunction	329	LSM5	ENSG00000106355.9	7	0.00097677	0.0224657	23	0.0290734	Yes	No
Esophagus-GastroesophagealJunction	329	AVL9	ENSG00000105778.18	7	0.000409789	0.00983494	24	0.015667	Yes	No
Esophagus-GastroesophagealJunction	329	RP11-225B17.2	ENSG00000273014.1	7	5.55562e-09	1.22224e-07	22	7.8924e-07	Yes	Yes
Esophagus-GastroesophagealJunction	329	LINC00997	ENSG00000281332.1	7	6.99249e-07	1.53835e-05	22	6.91531e-05	Yes	Yes
Esophagus-GastroesophagealJunction	329	RP11-265E18.1	ENSG00000272905.1	7	0.000582211	0.0128086	22	0.0190071	Yes	No
Esophagus-GastroesophagealJunction	329	KBTBD2	ENSG00000170852.10	7	0.000168734	0.00371214	22	0.00765209	Yes	Yes
Esophagus-GastroesophagealJunction	329	FKBP9	ENSG00000122642.10	7	3.37604e-06	7.42728e-05	22	0.000288248	Yes	Yes
Esophagus-GastroesophagealJunction	329	NT5C3A	ENSG00000122643.18	7	0.000381646	0.00839622	22	0.0139867	Yes	No
Esophagus-GastroesophagealJunction	329	RP9	ENSG00000164610.8	7	1.43071e-13	3.0045e-12	21	3.34709e-11	Yes	Yes
Esophagus-GastroesophagealJunction	329	BBS9	ENSG00000122507.20	7	0.000176247	0.00440618	25	0.00872088	Yes	Yes
Esophagus-GastroesophagealJunction	329	RP11-89N17.1	ENSG00000173862.3	7	0.00221149	0.0420183	19	0.047908	Yes	No
Esophagus-GastroesophagealJunction	329	RP11-89N17.4	ENSG00000236494.1	7	3.2354e-05	0.000582371	18	0.00173893	Yes	Yes
Esophagus-GastroesophagealJunction	329	BMPER	ENSG00000164619.8	7	4.43318e-07	8.86635e-06	20	4.17289e-05	Yes	Yes
Esophagus-GastroesophagealJunction	329	DPY19L1	ENSG00000173852.14	7	0.00786414	0.157283	20	0.159051	No	No
Esophagus-GastroesophagealJunction	329	TBX20	ENSG00000164532.10	7	0.00162859	0.0342004	21	0.0404292	Yes	No
Esophagus-GastroesophagealJunction	329	HERPUD2	ENSG00000122557.9	7	0.000254064	0.00558941	22	0.0103829	Yes	No
Esophagus-GastroesophagealJunction	329	AC018647.3	ENSG00000227544.8	7	0.00170766	0.0358608	21	0.0420398	Yes	No
Esophagus-GastroesophagealJunction	329	SEPT7-AS1	ENSG00000228878.7	7	0.000564841	0.0118617	21	0.0179724	Yes	No
Esophagus-GastroesophagealJunction	329	SEPT7	ENSG00000122545.18	7	0.00328678	0.0723092	22	0.0765961	No	No
Esophagus-GastroesophagealJunction	329	EEPD1	ENSG00000122547.10	7	9.63354e-07	2.11938e-05	22	9.29132e-05	Yes	Yes
Esophagus-GastroesophagealJunction	329	KIAA0895	ENSG00000164542.12	7	0.000120025	0.00252053	21	0.00568302	Yes	Yes
Esophagus-GastroesophagealJunction	329	ANLN	ENSG00000011426.10	7	0.000380574	0.00799205	21	0.0135013	Yes	No
Esophagus-GastroesophagealJunction	329	AOAH	ENSG00000136250.11	7	1.41381e-12	2.969e-11	21	2.98338e-10	Yes	Yes
Esophagus-GastroesophagealJunction	329	ELMO1	ENSG00000155849.15	7	0.000143198	0.00400954	28	0.00810503	Yes	Yes
Esophagus-GastroesophagealJunction	329	GPR141	ENSG00000187037.8	7	0.000346109	0.00865272	25	0.0142781	Yes	No
Esophagus-GastroesophagealJunction	329	NME8	ENSG00000086288.11	7	6.34021e-05	0.00145825	23	0.0036922	Yes	Yes
Esophagus-GastroesophagealJunction	329	SFRP4	ENSG00000106483.11	7	0.000911421	0.0218741	24	0.0284833	Yes	No
Esophagus-GastroesophagealJunction	329	EPDR1	ENSG00000086289.11	7	1.34008e-12	3.08217e-11	23	3.09006e-10	Yes	Yes
Esophagus-GastroesophagealJunction	329	STARD3NL	ENSG00000010270.13	7	3.17946e-06	7.31275e-05	23	0.000284304	Yes	Yes
Esophagus-GastroesophagealJunction	329	TRGC2	ENSG00000227191.8	7	1.65241e-12	3.80054e-11	23	3.7632e-10	Yes	Yes
Esophagus-GastroesophagealJunction	329	TRGC1	ENSG00000211689.7	7	0.000498037	0.0114548	23	0.0174822	Yes	No
Esophagus-GastroesophagealJunction	329	RP11-121A8.1	ENSG00000272908.1	7	5.99153e-08	1.43797e-06	24	7.79783e-06	Yes	Yes
Esophagus-GastroesophagealJunction	329	AMPH	ENSG00000078053.16	7	1.52752e-15	3.97154e-14	26	5.40418e-13	Yes	Yes
Esophagus-GastroesophagealJunction	329	VPS41	ENSG00000006715.15	7	1.20122e-06	3.00306e-05	25	0.000127397	Yes	Yes
Esophagus-GastroesophagealJunction	329	YAE1D1	ENSG00000241127.7	7	9.08079e-06	0.000154373	17	0.000551982	Yes	Yes
Esophagus-GastroesophagealJunction	329	RALA	ENSG00000006451.7	7	0.0007149	0.0114384	16	0.0174676	Yes	No
Esophagus-GastroesophagealJunction	329	LINC00265	ENSG00000188185.11	7	1.61218e-10	2.57949e-09	16	2.09725e-08	Yes	Yes
Esophagus-GastroesophagealJunction	329	CDK13	ENSG00000065883.14	7	0.000630582	0.0107199	17	0.0166633	Yes	No
Esophagus-GastroesophagealJunction	329	MPLKIP	ENSG00000168303.6	7	0.00291514	0.0437272	15	0.0494725	Yes	No
Esophagus-GastroesophagealJunction	329	SUGCT	ENSG00000175600.15	7	0.000170703	0.00341405	20	0.00716725	Yes	Yes
Esophagus-GastroesophagealJunction	329	INHBA	ENSG00000122641.10	7	0.00102199	0.0194178	19	0.0260029	Yes	No
Esophagus-GastroesophagealJunction	329	GLI3	ENSG00000106571.12	7	0.000490706	0.00981412	20	0.0156471	Yes	No
Esophagus-GastroesophagealJunction	329	RP11-111K18.2	ENSG00000261019.1	7	1.41379e-13	2.82758e-12	20	3.15997e-11	Yes	Yes
Esophagus-GastroesophagealJunction	329	C7orf25	ENSG00000136197.12	7	0.00194696	0.0389391	20	0.0449288	Yes	No
Esophagus-GastroesophagealJunction	329	PSMA2	ENSG00000106588.10	7	1.02355e-05	0.00020471	20	0.000709723	Yes	Yes
Esophagus-GastroesophagealJunction	329	MRPL32	ENSG00000106591.3	7	9.12963e-07	1.82593e-05	20	8.08238e-05	Yes	Yes
Esophagus-GastroesophagealJunction	329	STK17A	ENSG00000164543.5	7	0.000607236	0.010323	17	0.0162021	Yes	No
Esophagus-GastroesophagealJunction	329	COA1	ENSG00000106603.18	7	2.49302e-12	4.48743e-11	18	4.4136e-10	Yes	Yes
Esophagus-GastroesophagealJunction	329	BLVRA	ENSG00000106605.10	7	2.04279e-05	0.000347275	17	0.0011266	Yes	Yes
Esophagus-GastroesophagealJunction	329	MRPS24	ENSG00000062582.13	7	0.00274017	0.0465828	17	0.0521249	No	No
Esophagus-GastroesophagealJunction	329	URGCP	ENSG00000106608.16	7	0.000546699	0.00984059	18	0.0156722	Yes	No
Esophagus-GastroesophagealJunction	329	UBE2D4	ENSG00000078967.12	7	0.00125642	0.0226155	18	0.0292124	Yes	No
Esophagus-GastroesophagealJunction	329	SPDYE1	ENSG00000136206.3	7	0.000162884	0.00293191	18	0.00638956	Yes	Yes
Esophagus-GastroesophagealJunction	329	AC004951.6	ENSG00000228434.1	7	0.000842671	0.0151681	18	0.0215934	Yes	No
Esophagus-GastroesophagealJunction	329	LINC00957	ENSG00000235314.1	7	1.71724e-15	2.91931e-14	17	4.02518e-13	Yes	Yes
Esophagus-GastroesophagealJunction	329	DBNL	ENSG00000136279.20	7	9.54317e-06	0.000171777	18	0.000608291	Yes	Yes
Esophagus-GastroesophagealJunction	329	POLM	ENSG00000122678.16	7	1.23767e-13	2.2278e-12	18	2.5314e-11	Yes	Yes
Esophagus-GastroesophagealJunction	329	AEBP1	ENSG00000106624.10	7	1.50464e-09	2.70836e-08	18	1.92046e-07	Yes	Yes
Esophagus-GastroesophagealJunction	329	POLD2	ENSG00000106628.10	7	0.000149533	0.0026916	18	0.0059819	Yes	Yes
Esophagus-GastroesophagealJunction	329	MYL7	ENSG00000106631.8	7	8.2137e-05	0.00147847	18	0.00373669	Yes	Yes
Esophagus-GastroesophagealJunction	329	GCK	ENSG00000106633.15	7	5.94856e-09	1.13023e-07	19	7.33316e-07	Yes	Yes
Esophagus-GastroesophagealJunction	329	YKT6	ENSG00000106636.7	7	4.58137e-06	8.24646e-05	18	0.000316764	Yes	Yes
Esophagus-GastroesophagealJunction	329	CAMK2B	ENSG00000058404.19	7	0.000472748	0.00945496	20	0.0152356	Yes	No
Esophagus-GastroesophagealJunction	329	NUDCD3	ENSG00000015676.17	7	1.20474e-16	2.289e-15	19	3.50709e-14	Yes	Yes
Esophagus-GastroesophagealJunction	329	NPC1L1	ENSG00000015520.14	7	0.000415985	0.00748773	18	0.0128851	Yes	No
Esophagus-GastroesophagealJunction	329	DDX56	ENSG00000136271.10	7	0.00289935	0.0521883	18	0.0574065	No	No
Esophagus-GastroesophagealJunction	329	TMED4	ENSG00000158604.14	7	0.00512903	0.0923226	18	0.0958895	No	No
Esophagus-GastroesophagealJunction	329	OGDH	ENSG00000105953.14	7	0.00135137	0.0243247	18	0.0308742	Yes	No
Esophagus-GastroesophagealJunction	329	ZMIZ2	ENSG00000122515.14	7	0.000117226	0.00199284	17	0.00473175	Yes	Yes
Esophagus-GastroesophagealJunction	329	PPIA	ENSG00000196262.13	7	0.0105005	0.18901	18	0.190207	No	No
Esophagus-GastroesophagealJunction	329	H2AFV	ENSG00000105968.18	7	0.000423008	0.00761414	18	0.0130364	Yes	No
Esophagus-GastroesophagealJunction	329	PURB	ENSG00000146676.8	7	0.000161798	0.00291236	18	0.00635717	Yes	Yes
Esophagus-GastroesophagealJunction	329	MYO1G	ENSG00000136286.14	7	0.000182107	0.00327792	18	0.00694534	Yes	Yes
Esophagus-GastroesophagealJunction	329	SNHG15	ENSG00000232956.8	7	0.000201165	0.00362097	18	0.00750771	Yes	Yes
Esophagus-GastroesophagealJunction	329	CCM2	ENSG00000136280.15	7	0.00242805	0.0437049	18	0.0494569	Yes	No
Esophagus-GastroesophagealJunction	329	NACAD	ENSG00000136274.8	7	0.000506743	0.00912138	18	0.0148555	Yes	No
Esophagus-GastroesophagealJunction	329	TBRG4	ENSG00000136270.13	7	1.00892e-05	0.000181606	18	0.000639117	Yes	Yes
Esophagus-GastroesophagealJunction	329	RAMP3	ENSG00000122679.8	7	0.000211772	0.00402367	19	0.00812055	Yes	Yes
Esophagus-GastroesophagealJunction	329	ADCY1	ENSG00000164742.14	7	5.98836e-05	0.00125756	21	0.00328014	Yes	Yes
Esophagus-GastroesophagealJunction	329	IGFBP3	ENSG00000146674.14	7	0.000361108	0.00794438	22	0.0134426	Yes	No
Esophagus-GastroesophagealJunction	329	TNS3	ENSG00000136205.16	7	5.73773e-05	0.00154919	27	0.0038834	Yes	Yes
Esophagus-GastroesophagealJunction	329	HUS1	ENSG00000136273.11	7	0.00125191	0.0325497	26	0.0388398	Yes	No
Esophagus-GastroesophagealJunction	329	PKD1L1	ENSG00000158683.7	7	8.97619e-07	2.24405e-05	25	9.76648e-05	Yes	Yes
Esophagus-GastroesophagealJunction	329	UPP1	ENSG00000183696.13	7	3.51166e-05	0.000807682	23	0.00227532	Yes	Yes
Esophagus-GastroesophagealJunction	329	IKZF1	ENSG00000185811.16	7	0.00251633	0.052843	21	0.0580434	No	No
Esophagus-GastroesophagealJunction	329	FIGNL1	ENSG00000132436.11	7	1.25948e-39	2.51896e-38	20	1.70198e-36	Yes	Yes
Esophagus-GastroesophagealJunction	329	GRB10	ENSG00000106070.17	7	0.00330381	0.0726837	22	0.0769652	No	No
Esophagus-GastroesophagealJunction	329	COBL	ENSG00000106078.17	7	0.000313795	0.00753108	24	0.0129359	Yes	No
Esophagus-GastroesophagealJunction	329	VSTM2A	ENSG00000170419.10	7	3.32991e-05	0.000765879	23	0.00217993	Yes	Yes
Esophagus-GastroesophagealJunction	329	SEC61G	ENSG00000132432.13	7	0.000953395	0.0219281	23	0.0285231	Yes	No
Esophagus-GastroesophagealJunction	329	EGFR	ENSG00000146648.17	7	0.000396654	0.00991634	25	0.0157545	Yes	No
Esophagus-GastroesophagealJunction	329	LANCL2	ENSG00000132434.9	7	0.000274194	0.00630646	23	0.0113496	Yes	No
Esophagus-GastroesophagealJunction	329	VOPP1	ENSG00000154978.12	7	0.000159037	0.00381689	24	0.00782043	Yes	Yes
Esophagus-GastroesophagealJunction	329	RP11-310H4.2	ENSG00000233977.1	7	0.00620258	0.136457	22	0.13865	No	No
Esophagus-GastroesophagealJunction	329	RP11-310H4.3	ENSG00000231394.1	7	0.00574752	0.126446	22	0.128924	No	No
Esophagus-GastroesophagealJunction	329	ZNF713	ENSG00000178665.14	7	2.00638e-14	4.21341e-13	21	5.15638e-12	Yes	Yes
Esophagus-GastroesophagealJunction	329	GBAS	ENSG00000146729.9	7	2.28238e-09	4.56476e-08	20	3.1262e-07	Yes	Yes
Esophagus-GastroesophagealJunction	329	MRPS17	ENSG00000239789.5	7	0.000634757	0.0126951	20	0.0188832	Yes	No
Esophagus-GastroesophagealJunction	329	PSPH	ENSG00000146733.13	7	1.68489e-26	3.36978e-25	20	1.08047e-23	Yes	Yes
Esophagus-GastroesophagealJunction	329	CCT6A	ENSG00000146731.10	7	5.38769e-05	0.00107754	20	0.0028844	Yes	Yes
Esophagus-GastroesophagealJunction	329	SUMF2	ENSG00000129103.17	7	6.1556e-12	1.23112e-10	20	1.16662e-09	Yes	Yes
Esophagus-GastroesophagealJunction	329	PHKG1	ENSG00000164776.9	7	0.00189121	0.0378241	20	0.0438632	Yes	No
Esophagus-GastroesophagealJunction	329	CHCHD2	ENSG00000106153.12	7	7.48643e-05	0.00149729	20	0.00377632	Yes	Yes
Esophagus-GastroesophagealJunction	329	NUPR2	ENSG00000185290.3	7	3.65696e-36	7.31392e-35	20	4.21506e-33	Yes	Yes
Esophagus-GastroesophagealJunction	329	RP11-114G11.5	ENSG00000260653.5	7	3.9558e-13	6.32928e-12	16	6.83089e-11	Yes	Yes
Esophagus-GastroesophagealJunction	329	RP11-340I6.8	ENSG00000226581.1	7	0.00317252	0.0634504	20	0.0681123	No	No
Esophagus-GastroesophagealJunction	329	ZNF727	ENSG00000214652.5	7	5.0025e-05	0.000950474	19	0.00260476	Yes	Yes
Esophagus-GastroesophagealJunction	329	ZNF736	ENSG00000234444.9	7	2.63112e-07	4.73602e-06	18	2.34211e-05	Yes	Yes
Esophagus-GastroesophagealJunction	329	ZNF680	ENSG00000173041.11	7	2.03646e-05	0.000407291	20	0.00129067	Yes	Yes
Esophagus-GastroesophagealJunction	329	ZNF107	ENSG00000196247.11	7	2.83373e-37	5.38409e-36	19	3.26283e-34	Yes	Yes
Esophagus-GastroesophagealJunction	329	ZNF138	ENSG00000197008.9	7	9.62543e-05	0.00173258	18	0.00424011	Yes	Yes
Esophagus-GastroesophagealJunction	329	ZNF273	ENSG00000198039.11	7	0.000552288	0.00994118	18	0.0157752	Yes	No
Esophagus-GastroesophagealJunction	329	ZNF117	ENSG00000152926.14	7	5.17471e-27	9.31448e-26	18	3.13475e-24	Yes	Yes
Esophagus-GastroesophagealJunction	329	ERV3-1	ENSG00000213462.4	7	1.71804e-41	3.09248e-40	18	2.41309e-38	Yes	Yes
Esophagus-GastroesophagealJunction	329	ZNF92	ENSG00000146757.13	7	0.00558787	0.083818	15	0.0876085	No	No
Esophagus-GastroesophagealJunction	329	RP11-479O9.4	ENSG00000272693.3	7	2.88621e-05	0.000432931	15	0.00135825	Yes	Yes
Esophagus-GastroesophagealJunction	329	VKORC1L1	ENSG00000196715.5	7	1.64578e-06	2.3041e-05	14	0.000100031	Yes	Yes
Esophagus-GastroesophagealJunction	329	GUSB	ENSG00000169919.16	7	6.6146e-05	0.000859897	13	0.00239724	Yes	Yes
Esophagus-GastroesophagealJunction	329	ASL	ENSG00000126522.16	7	2.64061e-09	3.69685e-08	14	2.56669e-07	Yes	Yes
Esophagus-GastroesophagealJunction	329	CRCP	ENSG00000241258.6	7	7.85637e-10	1.09989e-08	14	8.22936e-08	Yes	Yes
Esophagus-GastroesophagealJunction	329	TPST1	ENSG00000169902.13	7	0.000296505	0.0056336	19	0.010443	Yes	No
Esophagus-GastroesophagealJunction	329	GS1-124K5.4	ENSG00000237310.1	7	2.73876e-21	4.65589e-20	17	1.02762e-18	Yes	Yes
Esophagus-GastroesophagealJunction	329	KCTD7	ENSG00000243335.9	7	0.0182192	0.346166	19	0.346441	No	No
Esophagus-GastroesophagealJunction	329	RABGEF1	ENSG00000154710.16	7	1.19548e-06	2.63005e-05	22	0.000113346	Yes	Yes
Esophagus-GastroesophagealJunction	329	RP11-458F8.4	ENSG00000273142.1	7	3.3666e-40	7.40652e-39	22	5.10211e-37	Yes	Yes
Esophagus-GastroesophagealJunction	329	TMEM248	ENSG00000106609.16	7	0.00201512	0.0443326	22	0.0500323	No	No
Esophagus-GastroesophagealJunction	329	SBDS	ENSG00000126524.9	7	0.000595733	0.0137019	23	0.0199994	Yes	No
Esophagus-GastroesophagealJunction	329	TYW1	ENSG00000198874.12	7	5.5473e-11	1.4423e-09	26	1.21176e-08	Yes	Yes
Esophagus-GastroesophagealJunction	329	RP11-166O4.6	ENSG00000273448.1	7	1.61239e-27	4.03096e-26	25	1.38031e-24	Yes	Yes
Esophagus-GastroesophagealJunction	329	LINC01372	ENSG00000235475.1	7	2.8688e-06	7.172e-05	25	0.000279634	Yes	Yes
Esophagus-GastroesophagealJunction	329	RP5-942I16.1	ENSG00000234215.2	7	0.00225639	0.0361022	16	0.042247	Yes	No
Esophagus-GastroesophagealJunction	329	AUTS2	ENSG00000158321.15	7	0.00208858	0.0605687	29	0.065365	No	No
Esophagus-GastroesophagealJunction	329	WBSCR17	ENSG00000185274.11	7	7.25939e-07	1.74225e-05	24	7.74897e-05	Yes	Yes
Esophagus-GastroesophagealJunction	329	TYW1B	ENSG00000277149.4	7	1.35424e-72	2.03137e-71	15	1.19411e-68	Yes	Yes
Esophagus-GastroesophagealJunction	329	POM121	ENSG00000196313.11	7	1.57285e-22	1.88742e-21	12	4.6487e-20	Yes	Yes
Esophagus-GastroesophagealJunction	329	TRIM74	ENSG00000155428.12	7	8.18343e-05	0.000982011	12	0.00266961	Yes	Yes
Esophagus-GastroesophagealJunction	329	NSUN5	ENSG00000130305.16	7	0.0011893	0.011893	10	0.0180137	Yes	No
Esophagus-GastroesophagealJunction	329	TRIM50	ENSG00000146755.10	7	0.00170686	0.0170686	10	0.0235898	Yes	No
Esophagus-GastroesophagealJunction	329	FZD9	ENSG00000188763.4	7	0.000256338	0.00256338	10	0.00575642	Yes	Yes
Esophagus-GastroesophagealJunction	329	BAZ1B	ENSG00000009954.10	7	0.00560764	0.061684	11	0.0664504	No	No
Esophagus-GastroesophagealJunction	329	BCL7B	ENSG00000106635.7	7	0.00292778	0.0292778	10	0.0357063	Yes	No
Esophagus-GastroesophagealJunction	329	TBL2	ENSG00000106638.15	7	6.03179e-09	6.03179e-08	10	4.06615e-07	Yes	Yes
Esophagus-GastroesophagealJunction	329	MLXIPL	ENSG00000009950.15	7	1.46505e-13	1.46505e-12	10	1.70535e-11	Yes	Yes
Esophagus-GastroesophagealJunction	329	VPS37D	ENSG00000176428.5	7	0.013833	0.13833	10	0.140472	No	No
Esophagus-GastroesophagealJunction	329	DNAJC30	ENSG00000176410.7	7	0.000559315	0.00559315	10	0.0103848	Yes	No
Esophagus-GastroesophagealJunction	329	WBSCR22	ENSG00000071462.11	7	0.00220569	0.0220569	10	0.02866	Yes	No
Esophagus-GastroesophagealJunction	329	STX1A	ENSG00000106089.11	7	0.00037677	0.0037677	10	0.00774309	Yes	Yes
Esophagus-GastroesophagealJunction	329	ABHD11	ENSG00000106077.18	7	0.000377711	0.00377711	10	0.00775518	Yes	Yes
Esophagus-GastroesophagealJunction	329	CLDN3	ENSG00000165215.6	7	0.00580225	0.0580225	10	0.0629114	No	No
Esophagus-GastroesophagealJunction	329	CLDN4	ENSG00000189143.9	7	3.03146e-07	2.72832e-06	9	1.40233e-05	Yes	Yes
Esophagus-GastroesophagealJunction	329	WBSCR27	ENSG00000165171.10	7	1.76348e-64	1.58714e-63	9	4.99806e-61	Yes	Yes
Esophagus-GastroesophagealJunction	329	ELN	ENSG00000049540.16	7	0.00888456	0.0888456	10	0.092529	No	No
Esophagus-GastroesophagealJunction	329	LIMK1	ENSG00000106683.14	7	0.000482753	0.00482753	10	0.00931438	Yes	Yes
Esophagus-GastroesophagealJunction	329	EIF4H	ENSG00000106682.14	7	0.00417736	0.0417736	10	0.0476737	Yes	No
Esophagus-GastroesophagealJunction	329	LAT2	ENSG00000086730.16	7	0.000629122	0.00629122	10	0.0113291	Yes	No
Esophagus-GastroesophagealJunction	329	RFC2	ENSG00000049541.10	7	0.00086543	0.0086543	10	0.0142781	Yes	No
Esophagus-GastroesophagealJunction	329	CLIP2	ENSG00000106665.15	7	8.32128e-11	8.32128e-10	10	7.15833e-09	Yes	Yes
Esophagus-GastroesophagealJunction	329	GTF2IRD1	ENSG00000006704.10	7	0.000482141	0.00482141	10	0.00930461	Yes	Yes
Esophagus-GastroesophagealJunction	329	GTF2I	ENSG00000263001.5	7	2.65959e-15	2.92555e-14	11	4.03063e-13	Yes	Yes
Esophagus-GastroesophagealJunction	329	NCF1	ENSG00000158517.13	7	1.85854e-05	0.00020444	11	0.000709006	Yes	Yes
Esophagus-GastroesophagealJunction	329	GTF2IRD2	ENSG00000196275.13	7	4.74231e-34	5.69078e-33	12	2.94302e-31	Yes	Yes
Esophagus-GastroesophagealJunction	329	GATSL2	ENSG00000274070.1	7	7.67007e-07	9.20409e-06	12	4.31342e-05	Yes	Yes
Esophagus-GastroesophagealJunction	329	RCC1L	ENSG00000274523.4	7	2.46703e-06	2.96044e-05	12	0.000125831	Yes	Yes
Esophagus-GastroesophagealJunction	329	GTF2IRD2B	ENSG00000174428.16	7	6.77459e-06	8.12951e-05	12	0.000312544	Yes	Yes
Esophagus-GastroesophagealJunction	329	TRIM73	ENSG00000178809.11	7	1.66983e-07	2.00379e-06	12	1.05452e-05	Yes	Yes
Esophagus-GastroesophagealJunction	329	POM121C	ENSG00000272391.5	7	6.29721e-05	0.000755665	12	0.00215529	Yes	Yes
Esophagus-GastroesophagealJunction	329	SPDYE5	ENSG00000170092.14	7	3.75633e-18	4.50759e-17	12	8.11904e-16	Yes	Yes
Esophagus-GastroesophagealJunction	329	HIP1	ENSG00000127946.16	7	2.67902e-05	0.000348273	13	0.00112942	Yes	Yes
Esophagus-GastroesophagealJunction	329	CCL26	ENSG00000006606.8	7	0.00580596	0.0754774	13	0.0795812	No	No
Esophagus-GastroesophagealJunction	329	CCL24	ENSG00000106178.6	7	1.07078e-08	1.49909e-07	14	9.53011e-07	Yes	Yes
Esophagus-GastroesophagealJunction	329	RHBDD2	ENSG00000005486.16	7	0.000700496	0.00980694	14	0.0156399	Yes	No
Esophagus-GastroesophagealJunction	329	POR	ENSG00000127948.15	7	4.97158e-17	7.45738e-16	15	1.20874e-14	Yes	Yes
Esophagus-GastroesophagealJunction	329	TMEM120A	ENSG00000189077.10	7	0.0012697	0.0190455	15	0.0256231	Yes	No
Esophagus-GastroesophagealJunction	329	STYXL1	ENSG00000127952.16	7	6.1192e-25	9.1788e-24	15	2.6449e-22	Yes	Yes
Esophagus-GastroesophagealJunction	329	MDH2	ENSG00000146701.11	7	0.000369674	0.0055451	15	0.0103206	Yes	No
Esophagus-GastroesophagealJunction	329	SRRM3	ENSG00000177679.15	7	0.000436865	0.0074267	17	0.0128063	Yes	No
Esophagus-GastroesophagealJunction	329	HSPB1	ENSG00000106211.8	7	0.00150114	0.0255194	17	0.0320036	Yes	No
Esophagus-GastroesophagealJunction	329	YWHAG	ENSG00000170027.6	7	0.00244853	0.0440736	18	0.0497846	Yes	No
Esophagus-GastroesophagealJunction	329	SSC4D	ENSG00000146700.8	7	0.000150655	0.00271179	18	0.00601389	Yes	Yes
Esophagus-GastroesophagealJunction	329	ZP3	ENSG00000188372.14	7	4.60831e-46	8.75579e-45	19	9.35809e-43	Yes	Yes
Esophagus-GastroesophagealJunction	329	DTX2	ENSG00000091073.19	7	0.00107467	0.0204187	19	0.0270434	Yes	No
Esophagus-GastroesophagealJunction	329	UPK3B	ENSG00000243566.6	7	3.26716e-21	6.20761e-20	19	1.36498e-18	Yes	Yes
Esophagus-GastroesophagealJunction	329	SPDYE16	ENSG00000185040.13	7	0.000278247	0.00528669	19	0.00996481	Yes	Yes
Esophagus-GastroesophagealJunction	329	POMZP3	ENSG00000146707.14	7	2.09089e-49	3.9727e-48	19	5.26756e-46	Yes	Yes
Esophagus-GastroesophagealJunction	329	CCDC146	ENSG00000135205.14	7	8.58404e-11	1.80265e-09	21	1.49247e-08	Yes	Yes
Esophagus-GastroesophagealJunction	329	FGL2	ENSG00000127951.6	7	0.000102082	0.00183747	18	0.00444313	Yes	Yes
Esophagus-GastroesophagealJunction	329	GSAP	ENSG00000186088.15	7	1.63276e-05	0.000342879	21	0.00111473	Yes	Yes
Esophagus-GastroesophagealJunction	329	RP5-899E9.1	ENSG00000273341.1	7	0.000309192	0.00618384	20	0.0111814	Yes	No
Esophagus-GastroesophagealJunction	329	PTPN12	ENSG00000127947.15	7	7.60894e-14	1.75006e-12	23	2.01846e-11	Yes	Yes
Esophagus-GastroesophagealJunction	329	APTR	ENSG00000214293.8	7	2.84363e-23	6.54035e-22	23	1.65242e-20	Yes	Yes
Esophagus-GastroesophagealJunction	329	RSBN1L	ENSG00000187257.15	7	2.4414e-05	0.000585936	24	0.00174809	Yes	Yes
Esophagus-GastroesophagealJunction	329	TMEM60	ENSG00000135211.5	7	0.000158136	0.00363713	23	0.0075318	Yes	Yes
Esophagus-GastroesophagealJunction	329	PHTF2	ENSG00000006576.16	7	0.001373	0.034325	25	0.0405521	Yes	No
Esophagus-GastroesophagealJunction	329	MAGI2	ENSG00000187391.19	7	0.00395793	0.138528	35	0.140657	No	No
Esophagus-GastroesophagealJunction	329	GNAI1	ENSG00000127955.15	7	0.000541613	0.00974903	18	0.0155672	Yes	No
Esophagus-GastroesophagealJunction	329	CD36	ENSG00000135218.17	7	0.000193457	0.00367568	19	0.00759024	Yes	Yes
Esophagus-GastroesophagealJunction	329	SEMA3C	ENSG00000075223.13	7	0.00130713	0.0235284	18	0.030104	Yes	No
Esophagus-GastroesophagealJunction	329	HGF	ENSG00000019991.15	7	0.000877482	0.0157947	18	0.0222262	Yes	No
Esophagus-GastroesophagealJunction	329	CACNA2D1	ENSG00000153956.15	7	0.000667008	0.0153412	23	0.0217775	Yes	No
Esophagus-GastroesophagealJunction	329	PCLO	ENSG00000186472.19	7	0.000993108	0.0248277	25	0.0313704	Yes	No
Esophagus-GastroesophagealJunction	329	SEMA3E	ENSG00000170381.12	7	3.38934e-11	7.79548e-10	23	6.7257e-09	Yes	Yes
Esophagus-GastroesophagealJunction	329	SEMA3A	ENSG00000075213.10	7	2.32293e-06	5.34273e-05	23	0.000213407	Yes	Yes
Esophagus-GastroesophagealJunction	329	SEMA3D	ENSG00000153993.13	7	1.61373e-05	0.000322747	20	0.00105793	Yes	Yes
Esophagus-GastroesophagealJunction	329	GRM3	ENSG00000198822.10	7	0.0034161	0.064906	19	0.0695013	No	No
Esophagus-GastroesophagealJunction	329	KIAA1324L	ENSG00000164659.14	7	0.000458653	0.0077971	17	0.0132545	Yes	No
Esophagus-GastroesophagealJunction	329	CTA-254O6.1	ENSG00000261462.1	7	0.000805923	0.0112829	14	0.0172931	Yes	No
Esophagus-GastroesophagealJunction	329	DMTF1	ENSG00000135164.18	7	0.000471747	0.00660446	14	0.0117385	Yes	No
Esophagus-GastroesophagealJunction	329	TMEM243	ENSG00000135185.11	7	0.0406483	0.569077	14	0.569141	No	No
Esophagus-GastroesophagealJunction	329	TP53TG1	ENSG00000182165.17	7	6.86554e-05	0.000961175	14	0.00262714	Yes	Yes
Esophagus-GastroesophagealJunction	329	CROT	ENSG00000005469.11	7	0.00429161	0.0600825	14	0.0649158	No	No
Esophagus-GastroesophagealJunction	329	ABCB4	ENSG00000005471.15	7	0.000357137	0.00499992	14	0.00956225	Yes	Yes
Esophagus-GastroesophagealJunction	329	ABCB1	ENSG00000085563.14	7	0.00120768	0.0181152	15	0.0246555	Yes	No
Esophagus-GastroesophagealJunction	329	RUNDC3B	ENSG00000105784.15	7	0.00377299	0.0565948	15	0.0615548	No	No
Esophagus-GastroesophagealJunction	329	SLC25A40	ENSG00000075303.12	7	0.00227447	0.0318425	14	0.0381691	Yes	No
Esophagus-GastroesophagealJunction	329	DBF4	ENSG00000006634.7	7	0.00236451	0.0331032	14	0.0393751	Yes	No
Esophagus-GastroesophagealJunction	329	ADAM22	ENSG00000008277.14	7	0.000266999	0.00453898	17	0.00890419	Yes	Yes
Esophagus-GastroesophagealJunction	329	SRI	ENSG00000075142.13	7	0.000158463	0.00237694	15	0.00542269	Yes	Yes
Esophagus-GastroesophagealJunction	329	STEAP4	ENSG00000127954.12	7	0.00477834	0.0764534	16	0.0804688	No	No
Esophagus-GastroesophagealJunction	329	STEAP1	ENSG00000164647.8	7	5.70604e-05	0.00125533	22	0.00327626	Yes	Yes
Esophagus-GastroesophagealJunction	329	STEAP2	ENSG00000157214.13	7	2.56507e-18	5.64315e-17	22	1.00421e-15	Yes	Yes
Esophagus-GastroesophagealJunction	329	CFAP69	ENSG00000105792.19	7	0.00375477	0.0788501	21	0.0827938	No	No
Esophagus-GastroesophagealJunction	329	AC002064.5	ENSG00000225498.1	7	1.21745e-14	2.43491e-13	20	3.0693e-12	Yes	Yes
Esophagus-GastroesophagealJunction	329	CTB-16J4.1	ENSG00000283267.1	7	2.28071e-12	4.56142e-11	20	4.48387e-10	Yes	Yes
Esophagus-GastroesophagealJunction	329	GTPBP10	ENSG00000105793.15	7	2.58027e-16	5.41856e-15	21	7.98966e-14	Yes	Yes
Esophagus-GastroesophagealJunction	329	CLDN12	ENSG00000157224.15	7	0.00177087	0.0371883	21	0.0432767	Yes	No
Esophagus-GastroesophagealJunction	329	CDK14	ENSG00000058091.16	7	0.000289643	0.00695144	24	0.0121979	Yes	No
Esophagus-GastroesophagealJunction	329	FZD1	ENSG00000157240.3	7	0.000423403	0.00677445	16	0.0119623	Yes	No
Esophagus-GastroesophagealJunction	329	MTERF1	ENSG00000127989.13	7	0.000478424	0.00669794	14	0.0118616	Yes	No
Esophagus-GastroesophagealJunction	329	AKAP9	ENSG00000127914.16	7	0.000177034	0.00230144	13	0.00529704	Yes	Yes
Esophagus-GastroesophagealJunction	329	CYP51A1	ENSG00000001630.15	7	0.000912621	0.0109514	12	0.0169396	Yes	No
Esophagus-GastroesophagealJunction	329	LRRD1	ENSG00000240720.7	7	0.00150608	0.0180729	12	0.0246151	Yes	No
Esophagus-GastroesophagealJunction	329	KRIT1	ENSG00000001631.15	7	0.000874599	0.0104952	12	0.016408	Yes	No
Esophagus-GastroesophagealJunction	329	ANKIB1	ENSG00000001629.9	7	6.74025e-05	0.00080883	12	0.00227782	Yes	Yes
Esophagus-GastroesophagealJunction	329	GATAD1	ENSG00000157259.6	7	5.02491e-06	6.02989e-05	12	0.000238745	Yes	Yes
Esophagus-GastroesophagealJunction	329	ERVW-1	ENSG00000242950.6	7	0.0062046	0.0744552	12	0.0785909	No	No
Esophagus-GastroesophagealJunction	329	PEX1	ENSG00000127980.15	7	0.000265761	0.00318913	12	0.0067997	Yes	Yes
Esophagus-GastroesophagealJunction	329	RBM48	ENSG00000127993.15	7	0.000454729	0.00500202	11	0.0095642	Yes	Yes
Esophagus-GastroesophagealJunction	329	FAM133B	ENSG00000234545.7	7	0.00317433	0.038092	12	0.0441101	Yes	No
Esophagus-GastroesophagealJunction	329	CDK6	ENSG00000105810.9	7	0.000298314	0.00387808	13	0.00789721	Yes	Yes
Esophagus-GastroesophagealJunction	329	SAMD9	ENSG00000205413.7	7	0.000571384	0.00685661	12	0.0120615	Yes	No
Esophagus-GastroesophagealJunction	329	SAMD9L	ENSG00000177409.11	7	4.49419e-08	4.94361e-07	11	2.88182e-06	Yes	Yes
Esophagus-GastroesophagealJunction	329	VPS50	ENSG00000004766.15	7	2.76352e-06	3.31622e-05	12	0.000139574	Yes	Yes
Esophagus-GastroesophagealJunction	329	TFPI2	ENSG00000105825.11	7	0.001091	0.014183	13	0.0205284	Yes	No
Esophagus-GastroesophagealJunction	329	GNG11	ENSG00000127920.5	7	4.51384e-07	5.86799e-06	13	2.85389e-05	Yes	Yes
Esophagus-GastroesophagealJunction	329	BET1	ENSG00000105829.11	7	0.00192172	0.0269041	14	0.0333736	Yes	No
Esophagus-GastroesophagealJunction	329	COL1A2	ENSG00000164692.17	7	0.000586311	0.00762205	13	0.0130466	Yes	No
Esophagus-GastroesophagealJunction	329	CASD1	ENSG00000127995.16	7	7.66486e-06	9.96431e-05	13	0.000375071	Yes	Yes
Esophagus-GastroesophagealJunction	329	SGCE	ENSG00000127990.15	7	0.000378877	0.00530428	14	0.00998835	Yes	Yes
Esophagus-GastroesophagealJunction	329	PEG10	ENSG00000242265.5	7	0.00162815	0.0211659	13	0.0278179	Yes	No
Esophagus-GastroesophagealJunction	329	PPP1R9A	ENSG00000158528.11	7	5.94001e-05	0.000950402	16	0.00260476	Yes	Yes
Esophagus-GastroesophagealJunction	329	PON1	ENSG00000005421.8	7	0.000546313	0.00819469	15	0.013737	Yes	No
Esophagus-GastroesophagealJunction	329	PON3	ENSG00000105852.10	7	1.95596e-05	0.000293394	15	0.000973107	Yes	Yes
Esophagus-GastroesophagealJunction	329	PON2	ENSG00000105854.12	7	0.00151985	0.0227977	15	0.0293908	Yes	No
Esophagus-GastroesophagealJunction	329	ASB4	ENSG00000005981.12	7	2.79719e-09	4.19578e-08	15	2.88921e-07	Yes	Yes
Esophagus-GastroesophagealJunction	329	PDK4	ENSG00000004799.7	7	0.00264535	0.0396802	15	0.0456464	Yes	No
Esophagus-GastroesophagealJunction	329	DYNC1I1	ENSG00000158560.14	7	0.00321524	0.0578743	18	0.0627683	No	No
Esophagus-GastroesophagealJunction	329	SLC25A13	ENSG00000004864.13	7	0.00211746	0.0359969	17	0.0421573	Yes	No
Esophagus-GastroesophagealJunction	329	SEM1	ENSG00000127922.9	7	0.00279105	0.0530299	19	0.0582217	No	No
Esophagus-GastroesophagealJunction	329	DLX6	ENSG00000006377.10	7	1.07777e-05	0.000193999	18	0.000676789	Yes	Yes
Esophagus-GastroesophagealJunction	329	DLX5	ENSG00000105880.4	7	0.0004491	0.0080838	18	0.0135964	Yes	No
Esophagus-GastroesophagealJunction	329	SDHAF3	ENSG00000196636.7	7	0.000344508	0.00654566	19	0.0116593	Yes	No
Esophagus-GastroesophagealJunction	329	TAC1	ENSG00000006128.11	7	0.000112529	0.00225058	20	0.00520784	Yes	Yes
Esophagus-GastroesophagealJunction	329	ASNS	ENSG00000070669.16	7	2.08067e-09	4.16134e-08	20	2.86661e-07	Yes	Yes
Esophagus-GastroesophagealJunction	329	LMTK2	ENSG00000164715.5	7	0.000336582	0.00673164	20	0.011912	Yes	No
Esophagus-GastroesophagealJunction	329	TECPR1	ENSG00000205356.9	7	0.000492423	0.00935603	19	0.0151186	Yes	No
Esophagus-GastroesophagealJunction	329	BRI3	ENSG00000164713.9	7	0.000294951	0.00560407	19	0.0103985	Yes	No
Esophagus-GastroesophagealJunction	329	BAIAP2L1	ENSG00000006453.13	7	0.000474486	0.00901523	19	0.0147234	Yes	No
Esophagus-GastroesophagealJunction	329	NPTX2	ENSG00000106236.3	7	0.000363623	0.00581797	16	0.0106931	Yes	No
Esophagus-GastroesophagealJunction	329	TMEM130	ENSG00000166448.14	7	0.00184107	0.0239338	13	0.0305143	Yes	No
Esophagus-GastroesophagealJunction	329	TRRAP	ENSG00000196367.12	7	0.00531566	0.0744193	14	0.0785671	No	No
Esophagus-GastroesophagealJunction	329	SMURF1	ENSG00000198742.9	7	0.00128203	0.0166664	13	0.0231719	Yes	No
Esophagus-GastroesophagealJunction	329	ARPC1A	ENSG00000241685.9	7	0.00446652	0.0535982	12	0.0587741	No	No
Esophagus-GastroesophagealJunction	329	ARPC1B	ENSG00000130429.12	7	0.000344533	0.00378986	11	0.00777333	Yes	Yes
Esophagus-GastroesophagealJunction	329	PDAP1	ENSG00000106244.12	7	0.00276496	0.0304146	11	0.0368294	Yes	No
Esophagus-GastroesophagealJunction	329	BUD31	ENSG00000106245.10	7	0.000423458	0.00465804	11	0.00906673	Yes	Yes
Esophagus-GastroesophagealJunction	329	PTCD1	ENSG00000106246.17	7	0.00472127	0.0519339	11	0.0571588	No	No
Esophagus-GastroesophagealJunction	329	CPSF4	ENSG00000160917.14	7	0.000106901	0.00117591	11	0.00310484	Yes	Yes
Esophagus-GastroesophagealJunction	329	ATP5J2	ENSG00000241468.7	7	0.00255931	0.0281524	11	0.0345826	Yes	No
Esophagus-GastroesophagealJunction	329	ZNF789	ENSG00000198556.13	7	0.000230191	0.0025321	11	0.00570216	Yes	Yes
Esophagus-GastroesophagealJunction	329	ZNF394	ENSG00000160908.14	7	0.00114367	0.0125804	11	0.0187577	Yes	No
Esophagus-GastroesophagealJunction	329	ZKSCAN5	ENSG00000196652.11	7	0.00058639	0.00645029	11	0.0115308	Yes	No
Esophagus-GastroesophagealJunction	329	FAM200A	ENSG00000221909.2	7	0.000215026	0.00236528	11	0.00540374	Yes	Yes
Esophagus-GastroesophagealJunction	329	ZNF655	ENSG00000197343.10	7	0.00055634	0.00611974	11	0.0111019	Yes	No
Esophagus-GastroesophagealJunction	329	GS1-259H13.2	ENSG00000244219.6	7	2.3563e-09	2.59193e-08	11	1.84235e-07	Yes	Yes
Esophagus-GastroesophagealJunction	329	ZSCAN25	ENSG00000197037.10	7	0.000367536	0.00404289	11	0.00815189	Yes	Yes
Esophagus-GastroesophagealJunction	329	CYP3A5	ENSG00000106258.13	7	1.77776e-07	1.95553e-06	11	1.03158e-05	Yes	Yes
Esophagus-GastroesophagealJunction	329	CYP3A7	ENSG00000160870.12	7	7.19992e-06	7.19992e-05	10	0.000280598	Yes	Yes
Esophagus-GastroesophagealJunction	329	CYP3A4	ENSG00000160868.14	7	0.00570354	0.0513319	9	0.0565526	No	No
Esophagus-GastroesophagealJunction	329	CYP3A43	ENSG00000021461.16	7	0.00153057	0.0137751	9	0.0200818	Yes	No
Esophagus-GastroesophagealJunction	329	TRIM4	ENSG00000146833.15	7	1.0561e-52	1.0561e-51	10	1.77375e-49	Yes	Yes
Esophagus-GastroesophagealJunction	329	GJC3	ENSG00000176402.5	7	0.000355655	0.00355655	10	0.00740318	Yes	Yes
Esophagus-GastroesophagealJunction	329	AZGP1	ENSG00000160862.12	7	0.000519905	0.00519905	10	0.00984169	Yes	Yes
Esophagus-GastroesophagealJunction	329	ZKSCAN1	ENSG00000106261.16	7	5.26534e-05	0.000526534	10	0.00159846	Yes	Yes
Esophagus-GastroesophagealJunction	329	ZSCAN21	ENSG00000166529.14	7	3.70359e-09	3.70359e-08	10	2.57036e-07	Yes	Yes
Esophagus-GastroesophagealJunction	329	ZNF3	ENSG00000166526.16	7	0.000999948	0.00999948	10	0.0158352	Yes	No
Esophagus-GastroesophagealJunction	329	COPS6	ENSG00000168090.9	7	0.00191531	0.0191531	10	0.0257345	Yes	No
Esophagus-GastroesophagealJunction	329	MCM7	ENSG00000166508.17	7	2.17612e-06	2.39373e-05	11	0.000103617	Yes	Yes
Esophagus-GastroesophagealJunction	329	AP4M1	ENSG00000221838.9	7	4.24638e-17	4.67102e-16	11	7.66264e-15	Yes	Yes
Esophagus-GastroesophagealJunction	329	TAF6	ENSG00000106290.14	7	0.000343919	0.00378311	11	0.00776389	Yes	Yes
Esophagus-GastroesophagealJunction	329	CNPY4	ENSG00000166997.7	7	3.65413e-07	4.01954e-06	11	2.00749e-05	Yes	Yes
Esophagus-GastroesophagealJunction	329	MBLAC1	ENSG00000214309.4	7	3.49086e-08	3.83995e-07	11	2.28313e-06	Yes	Yes
Esophagus-GastroesophagealJunction	329	LAMTOR4	ENSG00000188186.10	7	0.00147623	0.0162385	11	0.0226933	Yes	No
Esophagus-GastroesophagealJunction	329	C7orf43	ENSG00000146826.16	7	0.00870221	0.0957243	11	0.0991215	No	No
Esophagus-GastroesophagealJunction	329	GAL3ST4	ENSG00000197093.10	7	2.80577e-05	0.000308634	11	0.0010177	Yes	Yes
Esophagus-GastroesophagealJunction	329	GPC2	ENSG00000213420.7	7	0.00603741	0.0664115	11	0.0709583	No	No
Esophagus-GastroesophagealJunction	329	STAG3	ENSG00000066923.17	7	2.14999e-05	0.000236499	11	0.000805145	Yes	Yes
Esophagus-GastroesophagealJunction	329	GATS	ENSG00000239521.7	7	8.27848e-05	0.000910633	11	0.00251197	Yes	Yes
Esophagus-GastroesophagealJunction	329	PVRIG	ENSG00000213413.2	7	0.00124508	0.0124508	10	0.0186282	Yes	No
Esophagus-GastroesophagealJunction	329	SPDYE3	ENSG00000214300.7	7	0.00338146	0.0371961	11	0.0432801	Yes	No
Esophagus-GastroesophagealJunction	329	PILRB	ENSG00000121716.20	7	5.31727e-71	6.38073e-70	12	3.3243e-67	Yes	Yes
Esophagus-GastroesophagealJunction	329	PILRA	ENSG00000085514.15	7	7.36862e-72	8.84235e-71	12	4.87296e-68	Yes	Yes
Esophagus-GastroesophagealJunction	329	ZCWPW1	ENSG00000078487.17	7	0.000764006	0.00993208	13	0.0157681	Yes	No
Esophagus-GastroesophagealJunction	329	MEPCE	ENSG00000146834.13	7	0.00678474	0.0882016	13	0.0919288	No	No
Esophagus-GastroesophagealJunction	329	PPP1R35	ENSG00000160813.6	7	0.00364076	0.0473299	13	0.0528469	No	No
Esophagus-GastroesophagealJunction	329	C7orf61	ENSG00000185955.4	7	4.09686e-05	0.000532591	13	0.00161379	Yes	Yes
Esophagus-GastroesophagealJunction	329	TSC22D4	ENSG00000166925.8	7	2.97642e-05	0.000386934	13	0.0012375	Yes	Yes
Esophagus-GastroesophagealJunction	329	NYAP1	ENSG00000166924.8	7	0.000419683	0.00545588	13	0.0102063	Yes	No
Esophagus-GastroesophagealJunction	329	AGFG2	ENSG00000106351.12	7	2.56419e-05	0.000384629	15	0.00123102	Yes	Yes
Esophagus-GastroesophagealJunction	329	SAP25	ENSG00000205307.11	7	1.37008e-19	2.05511e-18	15	4.12309e-17	Yes	Yes
Esophagus-GastroesophagealJunction	329	LRCH4	ENSG00000077454.15	7	4.73062e-10	7.09593e-09	15	5.42352e-08	Yes	Yes
Esophagus-GastroesophagealJunction	329	FBXO24	ENSG00000106336.12	7	0.000765146	0.0114772	15	0.0175056	Yes	No
Esophagus-GastroesophagealJunction	329	PCOLCE	ENSG00000106333.12	7	0.000264305	0.00396458	15	0.00803259	Yes	Yes
Esophagus-GastroesophagealJunction	329	MOSPD3	ENSG00000106330.11	7	0.00364405	0.0546607	15	0.0597534	No	No
Esophagus-GastroesophagealJunction	329	TFR2	ENSG00000106327.12	7	0.000111386	0.00167079	15	0.00412376	Yes	Yes
Esophagus-GastroesophagealJunction	329	ACTL6B	ENSG00000077080.9	7	0.00168252	0.0269204	16	0.0333854	Yes	No
Esophagus-GastroesophagealJunction	329	GNB2	ENSG00000172354.9	7	0.000421449	0.00674318	16	0.0119255	Yes	No
Esophagus-GastroesophagealJunction	329	GIGYF1	ENSG00000146830.9	7	2.07687e-10	3.32299e-09	16	2.66368e-08	Yes	Yes
Esophagus-GastroesophagealJunction	329	POP7	ENSG00000172336.4	7	0.000307945	0.00492712	16	0.00945481	Yes	Yes
Esophagus-GastroesophagealJunction	329	EPO	ENSG00000130427.2	7	6.96013e-05	0.00111362	16	0.00296747	Yes	Yes
Esophagus-GastroesophagealJunction	329	EPHB4	ENSG00000196411.9	7	0.000699189	0.0118862	17	0.0180065	Yes	No
Esophagus-GastroesophagealJunction	329	SLC12A9	ENSG00000146828.17	7	0.000409655	0.00696413	17	0.0122092	Yes	No
Esophagus-GastroesophagealJunction	329	TRIP6	ENSG00000087077.13	7	0.00049415	0.00840055	17	0.0139903	Yes	No
Esophagus-GastroesophagealJunction	329	SRRT	ENSG00000087087.18	7	0.00505583	0.0859491	17	0.0896924	No	No
Esophagus-GastroesophagealJunction	329	UFSP1	ENSG00000176125.4	7	1.30512e-10	2.21871e-09	17	1.81901e-08	Yes	Yes
Esophagus-GastroesophagealJunction	329	ACHE	ENSG00000087085.13	7	2.87291e-07	4.88394e-06	17	2.40918e-05	Yes	Yes
Esophagus-GastroesophagealJunction	329	MUC3A	ENSG00000169894.17	7	0.00174825	0.0297202	17	0.0361434	Yes	No
Esophagus-GastroesophagealJunction	329	MUC12	ENSG00000205277.9	7	0.00121203	0.0218166	18	0.0284231	Yes	No
Esophagus-GastroesophagealJunction	329	TRIM56	ENSG00000169871.12	7	0.000146179	0.00263123	18	0.00587661	Yes	Yes
Esophagus-GastroesophagealJunction	329	SERPINE1	ENSG00000106366.8	7	0.000136775	0.00246196	18	0.00557123	Yes	Yes
Esophagus-GastroesophagealJunction	329	AP1S1	ENSG00000106367.13	7	0.000252126	0.00453828	18	0.00890419	Yes	Yes
Esophagus-GastroesophagealJunction	329	VGF	ENSG00000128564.6	7	0.00134401	0.0241921	18	0.0307546	Yes	No
Esophagus-GastroesophagealJunction	329	PLOD3	ENSG00000106397.11	7	0.00263581	0.0500804	19	0.0554105	No	No
Esophagus-GastroesophagealJunction	329	ZNHIT1	ENSG00000106400.11	7	2.97432e-05	0.000535378	18	0.00162112	Yes	Yes
Esophagus-GastroesophagealJunction	329	CLDN15	ENSG00000106404.13	7	1.15136e-17	2.07246e-16	18	3.52098e-15	Yes	Yes
Esophagus-GastroesophagealJunction	329	FIS1	ENSG00000214253.8	7	9.81508e-11	1.86486e-09	19	1.54037e-08	Yes	Yes
Esophagus-GastroesophagealJunction	329	IFT22	ENSG00000128581.15	7	4.42076e-05	0.000839945	19	0.00235081	Yes	Yes
Esophagus-GastroesophagealJunction	329	COL26A1	ENSG00000160963.13	7	2.97498e-07	5.94996e-06	20	2.89119e-05	Yes	Yes
Esophagus-GastroesophagealJunction	329	CUX1	ENSG00000257923.9	7	2.94424e-05	0.000647734	22	0.00189968	Yes	Yes
Esophagus-GastroesophagealJunction	329	SH2B2	ENSG00000160999.10	7	9.66281e-06	0.000173931	18	0.000614929	Yes	Yes
Esophagus-GastroesophagealJunction	329	SPDYE6	ENSG00000260097.2	7	5.32529e-05	0.000905299	17	0.00250152	Yes	Yes
Esophagus-GastroesophagealJunction	329	PRKRIP1	ENSG00000128563.13	7	4.38706e-06	7.458e-05	17	0.00028925	Yes	Yes
Esophagus-GastroesophagealJunction	329	ORAI2	ENSG00000160991.15	7	2.04669e-07	3.27471e-06	16	1.66186e-05	Yes	Yes
Esophagus-GastroesophagealJunction	329	ALKBH4	ENSG00000160993.3	7	0.000487919	0.0078067	16	0.0132682	Yes	No
Esophagus-GastroesophagealJunction	329	LRWD1	ENSG00000161036.12	7	1.78381e-10	2.67572e-09	15	2.17148e-08	Yes	Yes
Esophagus-GastroesophagealJunction	329	POLR2J	ENSG00000005075.15	7	7.5796e-07	1.13694e-05	15	5.23349e-05	Yes	Yes
Esophagus-GastroesophagealJunction	329	RASA4B	ENSG00000170667.14	7	5.60854e-07	8.97367e-06	16	4.21651e-05	Yes	Yes
Esophagus-GastroesophagealJunction	329	POLR2J3	ENSG00000168255.19	7	1.65338e-07	2.48007e-06	15	1.28296e-05	Yes	Yes
Esophagus-GastroesophagealJunction	329	SPDYE2	ENSG00000205238.9	7	0.000561178	0.00841766	15	0.0140109	Yes	No
Esophagus-GastroesophagealJunction	329	RASA4	ENSG00000105808.17	7	9.48813e-08	1.42322e-06	15	7.72499e-06	Yes	Yes
Esophagus-GastroesophagealJunction	329	UPK3BL	ENSG00000267368.1	7	3.24516e-14	4.54323e-13	14	5.53696e-12	Yes	Yes
Esophagus-GastroesophagealJunction	329	POLR2J2	ENSG00000228049.7	7	8.91855e-32	1.2486e-30	14	5.54635e-29	Yes	Yes
Esophagus-GastroesophagealJunction	329	FAM185A	ENSG00000222011.8	7	0.000453545	0.00680317	15	0.0119998	Yes	No
Esophagus-GastroesophagealJunction	329	FBXL13	ENSG00000161040.16	7	0.00125236	0.0225426	18	0.0291508	Yes	No
Esophagus-GastroesophagealJunction	329	LRRC17	ENSG00000128606.12	7	0.000963251	0.015412	16	0.0218394	Yes	No
Esophagus-GastroesophagealJunction	329	NFE4	ENSG00000230257.2	7	0.000603682	0.00965892	16	0.0154536	Yes	No
Esophagus-GastroesophagealJunction	329	ARMC10	ENSG00000170632.13	7	1.5849e-05	0.000253583	16	0.000856202	Yes	Yes
Esophagus-GastroesophagealJunction	329	NAPEPLD	ENSG00000161048.11	7	7.736e-06	0.000123776	16	0.000455602	Yes	Yes
Esophagus-GastroesophagealJunction	329	PMPCB	ENSG00000105819.13	7	2.77495e-07	4.71742e-06	17	2.33357e-05	Yes	Yes
Esophagus-GastroesophagealJunction	329	DNAJC2	ENSG00000105821.14	7	1.36735e-05	0.000232449	17	0.000792277	Yes	Yes
Esophagus-GastroesophagealJunction	329	PSMC2	ENSG00000161057.11	7	1.28691e-05	0.000218774	17	0.000752357	Yes	Yes
Esophagus-GastroesophagealJunction	329	SLC26A5	ENSG00000170615.14	7	0.00316023	0.0568842	18	0.0618428	No	No
Esophagus-GastroesophagealJunction	329	RELN	ENSG00000189056.13	7	0.000903238	0.0198712	22	0.0264806	Yes	No
Esophagus-GastroesophagealJunction	329	ORC5	ENSG00000164815.10	7	0.00024603	0.00492061	20	0.0094504	Yes	Yes
Esophagus-GastroesophagealJunction	329	RP11-325F22.2	ENSG00000237513.1	7	0.000142952	0.00271608	19	0.00601961	Yes	Yes
Esophagus-GastroesophagealJunction	329	KMT2E	ENSG00000005483.20	7	0.0075138	0.142762	19	0.144799	No	No
Esophagus-GastroesophagealJunction	329	SRPK2	ENSG00000135250.16	7	0.000536894	0.0112748	21	0.0172821	Yes	No
Esophagus-GastroesophagealJunction	329	PUS7	ENSG00000091127.13	7	0.000173644	0.00312559	18	0.00669987	Yes	Yes
Esophagus-GastroesophagealJunction	329	RINT1	ENSG00000135249.7	7	0.000254789	0.00458621	18	0.00897147	Yes	Yes
Esophagus-GastroesophagealJunction	329	EFCAB10	ENSG00000185055.10	7	0.000280002	0.00504003	18	0.00961602	Yes	Yes
Esophagus-GastroesophagealJunction	329	ATXN7L1	ENSG00000146776.14	7	0.00343455	0.0686909	20	0.0731633	No	No
Esophagus-GastroesophagealJunction	329	CDHR3	ENSG00000128536.15	7	5.98526e-10	1.1372e-08	19	8.49767e-08	Yes	Yes
Esophagus-GastroesophagealJunction	329	SYPL1	ENSG00000008282.8	7	0.000831989	0.0158078	19	0.0222387	Yes	No
Esophagus-GastroesophagealJunction	329	NAMPT	ENSG00000105835.11	7	2.58711e-05	0.000491551	19	0.00150862	Yes	Yes
Esophagus-GastroesophagealJunction	329	CCDC71L	ENSG00000253276.2	7	0.000122581	0.00220645	18	0.00512456	Yes	Yes
Esophagus-GastroesophagealJunction	329	PIK3CG	ENSG00000105851.10	7	0.00044979	0.00809621	18	0.0136104	Yes	No
Esophagus-GastroesophagealJunction	329	PRKAR2B	ENSG00000005249.12	7	0.000753448	0.0135621	18	0.0198495	Yes	No
Esophagus-GastroesophagealJunction	329	HBP1	ENSG00000105856.13	7	0.000118285	0.00201085	17	0.00476695	Yes	Yes
Esophagus-GastroesophagealJunction	329	COG5	ENSG00000164597.13	7	0.00129006	0.0258013	20	0.0322905	Yes	No
Esophagus-GastroesophagealJunction	329	GPR22	ENSG00000172209.5	7	0.000552884	0.00939903	17	0.015169	Yes	No
Esophagus-GastroesophagealJunction	329	DUS4L	ENSG00000105865.10	7	0.000164816	0.00280188	17	0.0061713	Yes	Yes
Esophagus-GastroesophagealJunction	329	BCAP29	ENSG00000075790.10	7	8.131e-05	0.00138227	17	0.0035405	Yes	Yes
Esophagus-GastroesophagealJunction	329	SLC26A4	ENSG00000091137.11	7	0.00340188	0.0544301	16	0.0595345	No	No
Esophagus-GastroesophagealJunction	329	CBLL1	ENSG00000105879.11	7	0.00311828	0.0498925	16	0.0552273	No	No
Esophagus-GastroesophagealJunction	329	SLC26A3	ENSG00000091138.12	7	0.000534028	0.00854445	16	0.0141445	Yes	No
Esophagus-GastroesophagealJunction	329	DLD	ENSG00000091140.13	7	0.000406411	0.00609616	15	0.0110717	Yes	No
Esophagus-GastroesophagealJunction	329	LAMB1	ENSG00000091136.13	7	1.86191e-12	2.97905e-11	16	2.99007e-10	Yes	Yes
Esophagus-GastroesophagealJunction	329	LAMB4	ENSG00000091128.12	7	0.00403101	0.0644962	16	0.0691255	No	No
Esophagus-GastroesophagealJunction	329	NRCAM	ENSG00000091129.19	7	0.00107739	0.019393	18	0.0259894	Yes	No
Esophagus-GastroesophagealJunction	329	PNPLA8	ENSG00000135241.16	7	0.000285914	0.00486054	17	0.00936782	Yes	Yes
Esophagus-GastroesophagealJunction	329	THAP5	ENSG00000177683.13	7	1.43731e-15	2.2997e-14	16	3.20849e-13	Yes	Yes
Esophagus-GastroesophagealJunction	329	DNAJB9	ENSG00000128590.4	7	0.00198856	0.0318169	16	0.0381461	Yes	No
Esophagus-GastroesophagealJunction	329	IMMP2L	ENSG00000184903.9	7	1.60127e-11	3.20254e-10	20	2.88736e-09	Yes	Yes
Esophagus-GastroesophagealJunction	329	LRRN3	ENSG00000173114.12	7	0.000960983	0.0124928	13	0.0186741	Yes	No
Esophagus-GastroesophagealJunction	329	DOCK4	ENSG00000128512.20	7	2.30764e-05	0.000369222	16	0.0011871	Yes	Yes
Esophagus-GastroesophagealJunction	329	ZNF277	ENSG00000198839.9	7	0.0080352	0.112493	14	0.115339	No	No
Esophagus-GastroesophagealJunction	329	IFRD1	ENSG00000006652.13	7	5.23759e-11	7.33262e-10	14	6.36372e-09	Yes	Yes
Esophagus-GastroesophagealJunction	329	LSMEM1	ENSG00000181016.9	7	8.47773e-13	1.18688e-11	14	1.24513e-10	Yes	Yes
Esophagus-GastroesophagealJunction	329	TMEM168	ENSG00000146802.12	7	0.00668087	0.100213	15	0.103482	No	No
Esophagus-GastroesophagealJunction	329	BMT2	ENSG00000164603.11	7	0.000108442	0.00162662	15	0.00403567	Yes	Yes
Esophagus-GastroesophagealJunction	329	GPR85	ENSG00000164604.12	7	0.000605172	0.00907757	15	0.0148041	Yes	No
Esophagus-GastroesophagealJunction	329	LINC00998	ENSG00000214194.8	7	2.26132e-06	3.16585e-05	14	0.000133756	Yes	Yes
Esophagus-GastroesophagealJunction	329	FOXP2	ENSG00000128573.24	7	0.00034307	0.00548912	16	0.0102489	Yes	No
Esophagus-GastroesophagealJunction	329	MDFIC	ENSG00000135272.10	7	2.41409e-05	0.00028969	12	0.00096363	Yes	Yes
Esophagus-GastroesophagealJunction	329	LINC01393	ENSG00000225535.6	7	0.000694653	0.00833584	12	0.0139104	Yes	No
Esophagus-GastroesophagealJunction	329	TFEC	ENSG00000105967.15	7	0.000819081	0.0122862	15	0.0184445	Yes	No
Esophagus-GastroesophagealJunction	329	TES	ENSG00000135269.17	7	0.000287226	0.00402117	14	0.00811829	Yes	Yes
Esophagus-GastroesophagealJunction	329	CAV2	ENSG00000105971.14	7	6.51117e-06	9.76676e-05	15	0.000368579	Yes	Yes
Esophagus-GastroesophagealJunction	329	CAV1	ENSG00000105974.11	7	2.51048e-07	3.26362e-06	13	1.65718e-05	Yes	Yes
Esophagus-GastroesophagealJunction	329	MET	ENSG00000105976.14	7	3.27677e-05	0.000458747	14	0.00142355	Yes	Yes
Esophagus-GastroesophagealJunction	329	CAPZA2	ENSG00000198898.13	7	8.09324e-08	1.13305e-06	14	6.23834e-06	Yes	Yes
Esophagus-GastroesophagealJunction	329	ST7	ENSG00000004866.20	7	0.00175301	0.0262951	15	0.0327968	Yes	No
Esophagus-GastroesophagealJunction	329	WNT2	ENSG00000105989.8	7	0.00835367	0.108598	13	0.111565	No	No
Esophagus-GastroesophagealJunction	329	CTTNBP2	ENSG00000077063.10	7	0.000507126	0.00709976	14	0.0123818	Yes	No
Esophagus-GastroesophagealJunction	329	LSM8	ENSG00000128534.7	7	0.00121556	0.0182334	15	0.0247632	Yes	No
Esophagus-GastroesophagealJunction	329	ANKRD7	ENSG00000106013.14	7	0.000106942	0.00160413	15	0.00399503	Yes	Yes
Esophagus-GastroesophagealJunction	329	KCND2	ENSG00000184408.9	7	0.0203326	0.284657	14	0.285304	No	No
Esophagus-GastroesophagealJunction	329	TSPAN12	ENSG00000106025.8	7	4.93561e-13	6.41629e-12	13	6.92057e-11	Yes	Yes
Esophagus-GastroesophagealJunction	329	ING3	ENSG00000071243.15	7	0.00669803	0.0870745	13	0.0908131	No	No
Esophagus-GastroesophagealJunction	329	CPED1	ENSG00000106034.17	7	1.53287e-13	2.29931e-12	15	2.60777e-11	Yes	Yes
Esophagus-GastroesophagealJunction	329	WNT16	ENSG00000002745.12	7	0.000942711	0.013198	14	0.0194474	Yes	No
Esophagus-GastroesophagealJunction	329	FAM3C	ENSG00000196937.10	7	0.00314334	0.0471502	15	0.0526695	No	No
Esophagus-GastroesophagealJunction	329	PTPRZ1	ENSG00000106278.11	7	0.00167876	0.0285389	17	0.0349745	Yes	No
Esophagus-GastroesophagealJunction	329	AASS	ENSG00000008311.14	7	0.00128889	0.0219111	17	0.0285146	Yes	No
Esophagus-GastroesophagealJunction	329	RP11-560I19.1	ENSG00000234418.1	7	0.000740907	0.0118545	16	0.0179662	Yes	No
Esophagus-GastroesophagealJunction	329	CADPS2	ENSG00000081803.15	7	5.3424e-40	1.06848e-38	20	7.30336e-37	Yes	Yes
Esophagus-GastroesophagealJunction	329	RNF133	ENSG00000188050.2	7	4.94712e-06	7.42069e-05	15	0.000288056	Yes	Yes
Esophagus-GastroesophagealJunction	329	RNF148	ENSG00000235631.1	7	0.00030158	0.0045237	15	0.00888369	Yes	Yes
Esophagus-GastroesophagealJunction	329	IQUB	ENSG00000164675.10	7	1.8102e-27	3.25836e-26	18	1.13336e-24	Yes	Yes
Esophagus-GastroesophagealJunction	329	NDUFA5	ENSG00000128609.14	7	1.19824e-11	2.15683e-10	18	1.98932e-09	Yes	Yes
Esophagus-GastroesophagealJunction	329	LMOD2	ENSG00000170807.11	7	0.00420358	0.0756645	18	0.0797623	No	No
Esophagus-GastroesophagealJunction	329	WASL	ENSG00000106299.7	7	5.7432e-06	0.000103378	18	0.000387639	Yes	Yes
Esophagus-GastroesophagealJunction	329	TMEM229A	ENSG00000234224.2	7	0.00095387	0.0181235	19	0.0246631	Yes	No
Esophagus-GastroesophagealJunction	329	GPR37	ENSG00000170775.2	7	0.00239674	0.0455381	19	0.0511571	No	No
Esophagus-GastroesophagealJunction	329	POT1	ENSG00000128513.14	7	0.00205188	0.0430895	21	0.0488859	Yes	No
Esophagus-GastroesophagealJunction	329	GRM8	ENSG00000179603.17	7	0.000822998	0.0213979	26	0.0280372	Yes	No
Esophagus-GastroesophagealJunction	329	ZNF800	ENSG00000048405.9	7	0.000303756	0.00516385	17	0.00979821	Yes	Yes
Esophagus-GastroesophagealJunction	329	GCC1	ENSG00000179562.2	7	0.0120798	0.205356	17	0.206457	No	No
Esophagus-GastroesophagealJunction	329	ARF5	ENSG00000004059.10	7	0.0013872	0.0235824	17	0.03016	Yes	No
Esophagus-GastroesophagealJunction	329	FSCN3	ENSG00000106328.9	7	0.00123901	0.0210631	17	0.027718	Yes	No
Esophagus-GastroesophagealJunction	329	SND1	ENSG00000197157.10	7	2.33089e-11	4.66178e-10	20	4.1167e-09	Yes	Yes
Esophagus-GastroesophagealJunction	329	LRRC4	ENSG00000128594.7	7	0.000245156	0.00416765	17	0.00834773	Yes	Yes
Esophagus-GastroesophagealJunction	329	LEP	ENSG00000174697.4	7	0.000645741	0.0109776	17	0.0169593	Yes	No
Esophagus-GastroesophagealJunction	329	RBM28	ENSG00000106344.8	7	0.000721578	0.0122668	17	0.0184279	Yes	No
Esophagus-GastroesophagealJunction	329	PRRT4	ENSG00000224940.8	7	1.06452e-05	0.000180968	17	0.000637254	Yes	Yes
Esophagus-GastroesophagealJunction	329	IMPDH1	ENSG00000106348.16	7	0.000670604	0.0107297	16	0.0166726	Yes	No
Esophagus-GastroesophagealJunction	329	HILPDA	ENSG00000135245.9	7	0.00118496	0.0189594	16	0.0255267	Yes	No
Esophagus-GastroesophagealJunction	329	METTL2B	ENSG00000165055.15	7	3.25373e-19	5.20598e-18	16	1.00446e-16	Yes	Yes
Esophagus-GastroesophagealJunction	329	RP11-212P7.2	ENSG00000273270.1	7	4.96655e-31	7.94648e-30	16	3.43471e-28	Yes	Yes
Esophagus-GastroesophagealJunction	329	RP11-274B21.10	ENSG00000271553.1	7	2.86945e-21	4.59113e-20	16	1.01459e-18	Yes	Yes
Esophagus-GastroesophagealJunction	329	FAM71F2	ENSG00000205085.10	7	1.29343e-08	2.06948e-07	16	1.28913e-06	Yes	Yes
Esophagus-GastroesophagealJunction	329	RP11-274B21.9	ENSG00000271344.1	7	1.06422e-12	1.70276e-11	16	1.76118e-10	Yes	Yes
Esophagus-GastroesophagealJunction	329	FAM71F1	ENSG00000135248.15	7	0.00412668	0.0660269	16	0.0705816	No	No
Esophagus-GastroesophagealJunction	329	CALU	ENSG00000128595.16	7	0.000977547	0.0156407	16	0.0220695	Yes	No
Esophagus-GastroesophagealJunction	329	OPN1SW	ENSG00000128617.2	7	2.17353e-11	3.47764e-10	16	3.11469e-09	Yes	Yes
Esophagus-GastroesophagealJunction	329	CCDC136	ENSG00000128596.16	7	1.03191e-05	0.000175425	17	0.000619345	Yes	Yes
Esophagus-GastroesophagealJunction	329	FLNC	ENSG00000128591.15	7	0.00485217	0.0824869	17	0.08634	No	No
Esophagus-GastroesophagealJunction	329	ATP6V1F	ENSG00000128524.4	7	9.89796e-05	0.00168265	17	0.00414667	Yes	Yes
Esophagus-GastroesophagealJunction	329	RP11-309L24.4	ENSG00000272899.3	7	1.57022e-05	0.000266938	17	0.00089717	Yes	Yes
Esophagus-GastroesophagealJunction	329	KCP	ENSG00000135253.13	7	8.93559e-10	1.51905e-08	17	1.11665e-07	Yes	Yes
Esophagus-GastroesophagealJunction	329	IRF5	ENSG00000128604.19	7	2.5149e-09	4.52682e-08	18	3.10222e-07	Yes	Yes
Esophagus-GastroesophagealJunction	329	TNPO3	ENSG00000064419.13	7	0.00337592	0.0641425	19	0.0687881	No	No
Esophagus-GastroesophagealJunction	329	RP11-286H14.4	ENSG00000230626.4	7	0.00017192	0.00309457	18	0.00665647	Yes	Yes
Esophagus-GastroesophagealJunction	329	TSPAN33	ENSG00000158457.5	7	4.32643e-07	7.78758e-06	18	3.71273e-05	Yes	Yes
Esophagus-GastroesophagealJunction	329	SMO	ENSG00000128602.9	7	0.000371328	0.0066839	18	0.0118415	Yes	No
Esophagus-GastroesophagealJunction	329	AHCYL2	ENSG00000158467.16	7	0.000544431	0.0108886	20	0.0168647	Yes	No
Esophagus-GastroesophagealJunction	329	STRIP2	ENSG00000128578.9	7	0.000711735	0.013523	19	0.0198006	Yes	No
Esophagus-GastroesophagealJunction	329	SMKR1	ENSG00000240204.2	7	0.000669408	0.0127187	19	0.0189071	Yes	No
Esophagus-GastroesophagealJunction	329	RP11-448A19.1	ENSG00000273329.1	7	5.50782e-05	0.000991407	18	0.00269142	Yes	Yes
Esophagus-GastroesophagealJunction	329	NRF1	ENSG00000106459.14	7	0.0012041	0.0228779	19	0.0294641	Yes	No
Esophagus-GastroesophagealJunction	329	UBE2H	ENSG00000186591.11	7	0.00043832	0.00788976	18	0.0133766	Yes	No
Esophagus-GastroesophagealJunction	329	ZC3HC1	ENSG00000091732.15	7	7.9059e-05	0.001344	17	0.00346209	Yes	Yes
Esophagus-GastroesophagealJunction	329	KLHDC10	ENSG00000128607.13	7	0.000580645	0.0104516	18	0.0163558	Yes	No
Esophagus-GastroesophagealJunction	329	TMEM209	ENSG00000146842.16	7	4.57408e-11	8.23334e-10	18	7.0896e-09	Yes	Yes
Esophagus-GastroesophagealJunction	329	CPA2	ENSG00000158516.11	7	0.00186524	0.0335743	18	0.039828	Yes	No
Esophagus-GastroesophagealJunction	329	CPA4	ENSG00000128510.10	7	2.67274e-05	0.000481092	18	0.00148022	Yes	Yes
Esophagus-GastroesophagealJunction	329	CPA1	ENSG00000091704.9	7	0.000607773	0.0109399	18	0.0169277	Yes	No
Esophagus-GastroesophagealJunction	329	CEP41	ENSG00000106477.18	7	2.23816e-09	4.02869e-08	18	2.78284e-07	Yes	Yes
Esophagus-GastroesophagealJunction	329	MEST	ENSG00000106484.14	7	0.00143281	0.0257905	18	0.0322816	Yes	No
Esophagus-GastroesophagealJunction	329	COPG2	ENSG00000158623.14	7	4.26519e-06	8.10386e-05	19	0.000311743	Yes	Yes
Esophagus-GastroesophagealJunction	329	LINC00513	ENSG00000233559.1	7	0.000704543	0.0133863	19	0.0196527	Yes	No
Esophagus-GastroesophagealJunction	329	AC058791.1	ENSG00000226380.9	7	1.88941e-09	3.58988e-08	19	2.49537e-07	Yes	Yes
Esophagus-GastroesophagealJunction	329	RP11-138A9.1	ENSG00000271204.1	7	0.000368786	0.00663815	18	0.0117853	Yes	No
Esophagus-GastroesophagealJunction	329	RP11-138A9.2	ENSG00000273319.1	7	0.00368578	0.066344	18	0.0708947	No	No
Esophagus-GastroesophagealJunction	329	MKLN1	ENSG00000128585.17	7	0.000701851	0.0154407	22	0.0218712	Yes	No
Esophagus-GastroesophagealJunction	329	PODXL	ENSG00000128567.16	7	0.00110259	0.0209493	19	0.0276052	Yes	No
Esophagus-GastroesophagealJunction	329	PLXNA4	ENSG00000221866.9	7	5.44572e-12	1.08914e-10	20	1.0371e-09	Yes	Yes
Esophagus-GastroesophagealJunction	329	CHCHD3	ENSG00000106554.11	7	0.000211902	0.00360233	17	0.00747465	Yes	Yes
Esophagus-GastroesophagealJunction	329	EXOC4	ENSG00000131558.14	7	2.91377e-08	6.41029e-07	22	3.68827e-06	Yes	Yes
Esophagus-GastroesophagealJunction	329	LRGUK	ENSG00000155530.2	7	4.82578e-07	8.6864e-06	18	4.10023e-05	Yes	Yes
Esophagus-GastroesophagealJunction	329	SLC35B4	ENSG00000205060.10	7	0.000212613	0.00382703	18	0.00782942	Yes	Yes
Esophagus-GastroesophagealJunction	329	RP11-38M8.1	ENSG00000273297.1	7	1.82052e-05	0.000327694	18	0.00107275	Yes	Yes
Esophagus-GastroesophagealJunction	329	AKR1B1	ENSG00000085662.13	7	0.00100996	0.0181793	18	0.024716	Yes	No
Esophagus-GastroesophagealJunction	329	AKR1B10	ENSG00000198074.9	7	0.000946107	0.0170299	18	0.0235529	Yes	No
Esophagus-GastroesophagealJunction	329	BPGM	ENSG00000172331.11	7	3.2531e-05	0.000618088	19	0.00182886	Yes	Yes
Esophagus-GastroesophagealJunction	329	CALD1	ENSG00000122786.19	7	0.000807992	0.0169678	21	0.0234928	Yes	No
Esophagus-GastroesophagealJunction	329	AGBL3	ENSG00000146856.14	7	2.17919e-05	0.00045763	21	0.00142095	Yes	Yes
Esophagus-GastroesophagealJunction	329	C7orf49	ENSG00000122783.16	7	1.5552e-07	3.26591e-06	21	1.65787e-05	Yes	Yes
Esophagus-GastroesophagealJunction	329	TMEM140	ENSG00000146859.6	7	0.000130181	0.00260363	20	0.00582973	Yes	Yes
Esophagus-GastroesophagealJunction	329	WDR91	ENSG00000105875.13	7	8.18413e-05	0.00163683	20	0.00405698	Yes	Yes
Esophagus-GastroesophagealJunction	329	CNOT4	ENSG00000080802.18	7	0.00015059	0.00316238	21	0.00675902	Yes	Yes
Esophagus-GastroesophagealJunction	329	NUP205	ENSG00000155561.14	7	0.00417539	0.0835079	20	0.0873154	No	No
Esophagus-GastroesophagealJunction	329	C7orf73	ENSG00000243317.7	7	9.70778e-16	1.84448e-14	19	2.60219e-13	Yes	Yes
Esophagus-GastroesophagealJunction	329	SLC13A4	ENSG00000164707.15	7	1.50353e-07	2.85671e-06	19	1.46278e-05	Yes	Yes
Esophagus-GastroesophagealJunction	329	FAM180A	ENSG00000189320.8	7	6.74575e-05	0.00128169	19	0.003333	Yes	Yes
Esophagus-GastroesophagealJunction	329	MTPN	ENSG00000105887.10	7	0.000727435	0.0138213	19	0.020129	Yes	No
Esophagus-GastroesophagealJunction	329	CHRM2	ENSG00000181072.11	7	0.00134384	0.0241891	18	0.030753	Yes	No
Esophagus-GastroesophagealJunction	329	PTN	ENSG00000105894.11	7	0.000550029	0.00935049	17	0.0151128	Yes	No
Esophagus-GastroesophagealJunction	329	DGKI	ENSG00000157680.15	7	0.0026901	0.0564922	21	0.0614697	No	No
Esophagus-GastroesophagealJunction	329	CREB3L2	ENSG00000182158.14	7	0.00710238	0.134945	19	0.13717	No	No
Esophagus-GastroesophagealJunction	329	TRIM24	ENSG00000122779.17	7	0.000976362	0.0165982	17	0.0230988	Yes	No
Esophagus-GastroesophagealJunction	329	KIAA1549	ENSG00000122778.9	7	0.000314946	0.00566902	18	0.0104926	Yes	No
Esophagus-GastroesophagealJunction	329	ZC3HAV1L	ENSG00000146858.7	7	0.000260069	0.00442117	17	0.00873877	Yes	Yes
Esophagus-GastroesophagealJunction	329	ZC3HAV1	ENSG00000105939.12	7	5.94765e-05	0.00107058	18	0.00286706	Yes	Yes
Esophagus-GastroesophagealJunction	329	TTC26	ENSG00000105948.13	7	0.000413493	0.00744287	18	0.0128266	Yes	No
Esophagus-GastroesophagealJunction	329	UBN2	ENSG00000157741.14	7	0.00130242	0.0234436	18	0.0300173	Yes	No
Esophagus-GastroesophagealJunction	329	FMC1	ENSG00000164898.12	7	0.00210188	0.035732	17	0.041925	Yes	No
Esophagus-GastroesophagealJunction	329	LUC7L2	ENSG00000146963.17	7	0.000432369	0.00778264	18	0.0132375	Yes	No
Esophagus-GastroesophagealJunction	329	KLRG2	ENSG00000188883.4	7	0.00118457	0.0201377	17	0.0267526	Yes	No
Esophagus-GastroesophagealJunction	329	CLEC2L	ENSG00000236279.6	7	0.00106394	0.018087	17	0.0246305	Yes	No
Esophagus-GastroesophagealJunction	329	HIPK2	ENSG00000064393.15	7	0.000304726	0.00548507	18	0.0102457	Yes	No
Esophagus-GastroesophagealJunction	329	TBXAS1	ENSG00000059377.16	7	0.0011198	0.0190367	17	0.0256151	Yes	No
Esophagus-GastroesophagealJunction	329	PARP12	ENSG00000059378.12	7	4.84357e-06	7.26535e-05	15	0.000282773	Yes	Yes
Esophagus-GastroesophagealJunction	329	KDM7A	ENSG00000006459.10	7	0.0102621	0.153931	15	0.155778	No	No
Esophagus-GastroesophagealJunction	329	SLC37A3	ENSG00000157800.17	7	3.01547e-07	4.82475e-06	16	2.38132e-05	Yes	Yes
Esophagus-GastroesophagealJunction	329	MKRN1	ENSG00000133606.10	7	0.000729609	0.0109441	15	0.0169313	Yes	No
Esophagus-GastroesophagealJunction	329	DENND2A	ENSG00000146966.12	7	6.06976e-05	0.000910463	15	0.00251189	Yes	Yes
Esophagus-GastroesophagealJunction	329	ADCK2	ENSG00000133597.10	7	8.3516e-05	0.00116922	14	0.00309135	Yes	Yes
Esophagus-GastroesophagealJunction	329	NDUFB2	ENSG00000090266.12	7	1.7015e-06	2.3821e-05	14	0.000103139	Yes	Yes
Esophagus-GastroesophagealJunction	329	BRAF	ENSG00000157764.12	7	8.5732e-05	0.00137171	16	0.00351754	Yes	Yes
Esophagus-GastroesophagealJunction	329	MRPS33	ENSG00000090263.15	7	0.000201175	0.00281645	14	0.00619302	Yes	Yes
Esophagus-GastroesophagealJunction	329	TMEM178B	ENSG00000261115.5	7	0.000471584	0.00896009	19	0.0146592	Yes	No
Esophagus-GastroesophagealJunction	329	AGK	ENSG00000006530.15	7	2.28954e-05	0.000366326	16	0.00117972	Yes	Yes
Esophagus-GastroesophagealJunction	329	KIAA1147	ENSG00000257093.6	7	7.09364e-07	1.13498e-05	16	5.22869e-05	Yes	Yes
Esophagus-GastroesophagealJunction	329	WEE2	ENSG00000214102.7	7	2.07912e-09	3.32659e-08	16	2.3298e-07	Yes	Yes
Esophagus-GastroesophagealJunction	329	SSBP1	ENSG00000106028.10	7	0.0104468	0.167149	16	0.168708	No	No
Esophagus-GastroesophagealJunction	329	TAS2R3	ENSG00000127362.2	7	0.00345577	0.0552923	16	0.0603615	No	No
Esophagus-GastroesophagealJunction	329	TAS2R4	ENSG00000127364.3	7	4.31843e-24	6.90949e-23	16	1.8746e-21	Yes	Yes
Esophagus-GastroesophagealJunction	329	TAS2R5	ENSG00000127366.5	7	1.24519e-08	1.9923e-07	16	1.24413e-06	Yes	Yes
Esophagus-GastroesophagealJunction	329	PRSS37	ENSG00000165076.13	7	1.46907e-06	2.35052e-05	16	0.000101871	Yes	Yes
Esophagus-GastroesophagealJunction	329	MGAM	ENSG00000257335.8	7	1.29411e-05	0.000219999	17	0.000756154	Yes	Yes
Esophagus-GastroesophagealJunction	329	CLEC5A	ENSG00000258227.6	7	0.000101249	0.00161998	16	0.00402257	Yes	Yes
Esophagus-GastroesophagealJunction	329	MTRNR2L6	ENSG00000270672.1	7	0.0013243	0.0211887	16	0.0278438	Yes	No
Esophagus-GastroesophagealJunction	329	PRSS1	ENSG00000204983.13	7	0.00135834	0.0217334	16	0.0283461	Yes	No
Esophagus-GastroesophagealJunction	329	PRSS2	ENSG00000275896.5	7	0.000306817	0.00490907	16	0.00943455	Yes	Yes
Esophagus-GastroesophagealJunction	329	TRBC1	ENSG00000211751.9	7	0.0031861	0.0477915	15	0.0532644	No	No
Esophagus-GastroesophagealJunction	329	TRBC2	ENSG00000211772.11	7	0.00434534	0.0651801	15	0.0697694	No	No
Esophagus-GastroesophagealJunction	329	EPHB6	ENSG00000106123.11	7	1.84432e-08	2.76648e-07	15	1.68988e-06	Yes	Yes
Esophagus-GastroesophagealJunction	329	TRPV6	ENSG00000165125.19	7	0.000269686	0.00404529	15	0.00815579	Yes	Yes
Esophagus-GastroesophagealJunction	329	TRPV5	ENSG00000127412.6	7	0.00339968	0.0509952	15	0.056252	No	No
Esophagus-GastroesophagealJunction	329	C7orf34	ENSG00000165131.6	7	0.00238368	0.0357552	15	0.0419467	Yes	No
Esophagus-GastroesophagealJunction	329	KEL	ENSG00000197993.7	7	0.00555696	0.0833545	15	0.0871757	No	No
Esophagus-GastroesophagealJunction	329	PIP	ENSG00000159763.3	7	0.0111372	0.178196	16	0.179488	No	No
Esophagus-GastroesophagealJunction	329	GSTK1	ENSG00000197448.13	7	1.63575e-07	2.45363e-06	15	1.27077e-05	Yes	Yes
Esophagus-GastroesophagealJunction	329	TMEM139	ENSG00000178826.10	7	0.000331736	0.0046443	14	0.00905097	Yes	Yes
Esophagus-GastroesophagealJunction	329	CASP2	ENSG00000106144.19	7	0.00268706	0.0376189	14	0.0436655	Yes	No
Esophagus-GastroesophagealJunction	329	FAM131B	ENSG00000159784.17	7	0.00155192	0.0217269	14	0.0283418	Yes	No
Esophagus-GastroesophagealJunction	329	ZYX	ENSG00000159840.15	7	0.000802229	0.010429	13	0.0163326	Yes	No
Esophagus-GastroesophagealJunction	329	EPHA1	ENSG00000146904.8	7	5.77604e-07	7.50885e-06	13	3.58955e-05	Yes	Yes
Esophagus-GastroesophagealJunction	329	TCAF2	ENSG00000170379.19	7	0.000782195	0.0101685	13	0.0160295	Yes	No
Esophagus-GastroesophagealJunction	329	TCAF1	ENSG00000198420.9	7	3.27268e-05	0.000425448	13	0.00133859	Yes	Yes
Esophagus-GastroesophagealJunction	329	CTAGE4	ENSG00000225932.3	7	0.000386924	0.00541694	14	0.0101496	Yes	No
Esophagus-GastroesophagealJunction	329	ARHGEF35	ENSG00000213214.4	7	2.52344e-42	3.53282e-41	14	2.93874e-39	Yes	Yes
Esophagus-GastroesophagealJunction	329	OR2A7	ENSG00000243896.3	7	2.42479e-05	0.000363718	15	0.00117261	Yes	Yes
Esophagus-GastroesophagealJunction	329	CTAGE8	ENSG00000244693.1	7	9.5754e-10	1.43631e-08	15	1.0598e-07	Yes	Yes
Esophagus-GastroesophagealJunction	329	ARHGEF5	ENSG00000050327.14	7	0.00275657	0.0441051	16	0.0498138	Yes	No
Esophagus-GastroesophagealJunction	329	TPK1	ENSG00000196511.14	7	1.89193e-05	0.000378386	20	0.00121324	Yes	Yes
Esophagus-GastroesophagealJunction	329	AC006007.1	ENSG00000230746.1	7	0.000106337	0.00223308	21	0.00517755	Yes	Yes
Esophagus-GastroesophagealJunction	329	CNTNAP2	ENSG00000174469.19	7	5.77745e-05	0.00242653	42	0.00550709	Yes	Yes
Esophagus-GastroesophagealJunction	329	CUL1	ENSG00000055130.15	7	0.00018254	0.00401589	22	0.00811135	Yes	Yes
Esophagus-GastroesophagealJunction	329	EZH2	ENSG00000106462.10	7	0.000251892	0.00554162	22	0.0103185	Yes	No
Esophagus-GastroesophagealJunction	329	GHET1	ENSG00000281189.1	7	0.00277615	0.0555229	20	0.0605908	No	No
Esophagus-GastroesophagealJunction	329	PDIA4	ENSG00000155660.10	7	1.00568e-05	0.000201137	20	0.00069865	Yes	Yes
Esophagus-GastroesophagealJunction	329	ZNF786	ENSG00000197362.14	7	3.05177e-11	6.10354e-10	20	5.33644e-09	Yes	Yes
Esophagus-GastroesophagealJunction	329	ZNF425	ENSG00000204947.8	7	5.906e-13	1.1812e-11	20	1.23991e-10	Yes	Yes
Esophagus-GastroesophagealJunction	329	ZNF398	ENSG00000197024.8	7	0.000750779	0.0150156	20	0.0214239	Yes	No
Esophagus-GastroesophagealJunction	329	ZNF282	ENSG00000170265.11	7	0.00127208	0.0254415	20	0.0319332	Yes	No
Esophagus-GastroesophagealJunction	329	ZNF212	ENSG00000170260.8	7	0.000473253	0.00899181	19	0.0146974	Yes	No
Esophagus-GastroesophagealJunction	329	ZNF783	ENSG00000204946.9	7	9.75239e-06	0.000185295	19	0.000650674	Yes	Yes
Esophagus-GastroesophagealJunction	329	ZNF777	ENSG00000196453.7	7	0.000881639	0.0158695	18	0.022309	Yes	No
Esophagus-GastroesophagealJunction	329	ZNF746	ENSG00000181220.15	7	0.00204563	0.0368213	18	0.0429326	Yes	No
Esophagus-GastroesophagealJunction	329	KRBA1	ENSG00000133619.17	7	0.000326071	0.00684748	21	0.0120514	Yes	No
Esophagus-GastroesophagealJunction	329	ZNF467	ENSG00000181444.12	7	3.56482e-06	7.48613e-05	21	0.000290213	Yes	Yes
Esophagus-GastroesophagealJunction	329	SSPO	ENSG00000197558.11	7	1.45544e-10	3.20198e-09	22	2.57252e-08	Yes	Yes
Esophagus-GastroesophagealJunction	329	ZNF862	ENSG00000106479.10	7	2.37754e-08	5.23058e-07	22	3.04025e-06	Yes	Yes
Esophagus-GastroesophagealJunction	329	ATP6V0E2	ENSG00000171130.17	7	1.20495e-13	2.6509e-12	22	2.98141e-11	Yes	Yes
Esophagus-GastroesophagealJunction	329	RP11-545G3.1	ENSG00000241449.5	7	5.6951e-06	0.000125292	22	0.000460415	Yes	Yes
Esophagus-GastroesophagealJunction	329	ACTR3C	ENSG00000106526.10	7	3.78948e-07	8.33685e-06	22	3.94685e-05	Yes	Yes
Esophagus-GastroesophagealJunction	329	LRRC61	ENSG00000127399.14	7	6.73529e-22	1.48176e-20	22	3.4069e-19	Yes	Yes
Esophagus-GastroesophagealJunction	329	ZBED6CL	ENSG00000188707.5	7	2.87997e-29	6.33594e-28	22	2.4343e-26	Yes	Yes
Esophagus-GastroesophagealJunction	329	RARRES2	ENSG00000106538.9	7	1.3198e-07	2.90356e-06	22	1.48591e-05	Yes	Yes
Esophagus-GastroesophagealJunction	329	REPIN1	ENSG00000214022.11	7	2.08359e-08	4.37553e-07	21	2.57466e-06	Yes	Yes
Esophagus-GastroesophagealJunction	329	ZNF775	ENSG00000196456.11	7	3.17071e-05	0.000665849	21	0.00194345	Yes	Yes
Esophagus-GastroesophagealJunction	329	LINC00996	ENSG00000242258.1	7	0.000806024	0.0169265	21	0.0234531	Yes	No
Esophagus-GastroesophagealJunction	329	GIMAP8	ENSG00000171115.3	7	5.00843e-17	1.05177e-15	21	1.67099e-14	Yes	Yes
Esophagus-GastroesophagealJunction	329	GIMAP7	ENSG00000179144.4	7	0.000306866	0.00644419	21	0.0115239	Yes	No
Esophagus-GastroesophagealJunction	329	GIMAP4	ENSG00000133574.9	7	3.98073e-07	8.75761e-06	22	4.13053e-05	Yes	Yes
Esophagus-GastroesophagealJunction	329	GIMAP6	ENSG00000133561.15	7	0.000397773	0.008751	22	0.0144013	Yes	No
Esophagus-GastroesophagealJunction	329	GIMAP2	ENSG00000106560.10	7	5.27674e-08	1.10812e-06	21	6.11248e-06	Yes	Yes
Esophagus-GastroesophagealJunction	329	GIMAP1	ENSG00000213203.2	7	1.95083e-06	4.09675e-05	21	0.000168602	Yes	Yes
Esophagus-GastroesophagealJunction	329	GIMAP5	ENSG00000196329.11	7	0.000504965	0.0106043	21	0.0165346	Yes	No
Esophagus-GastroesophagealJunction	329	TMEM176B	ENSG00000106565.17	7	7.56848e-11	1.58938e-09	21	1.329e-08	Yes	Yes
Esophagus-GastroesophagealJunction	329	TMEM176A	ENSG00000002933.7	7	1.60656e-08	3.37377e-07	21	2.02575e-06	Yes	Yes
Esophagus-GastroesophagealJunction	329	AOC1	ENSG00000002726.20	7	1.39347e-10	3.06563e-09	22	2.46635e-08	Yes	Yes
Esophagus-GastroesophagealJunction	329	KCNH2	ENSG00000055118.14	7	0.000432117	0.0099387	23	0.0157748	Yes	No
Esophagus-GastroesophagealJunction	329	NOS3	ENSG00000164867.10	7	0.000980227	0.0225452	23	0.0291508	Yes	No
Esophagus-GastroesophagealJunction	329	ATG9B	ENSG00000181652.19	7	0.00081405	0.0187232	23	0.0252762	Yes	No
Esophagus-GastroesophagealJunction	329	ABCB8	ENSG00000197150.12	7	0.000564237	0.0124132	22	0.0185845	Yes	No
Esophagus-GastroesophagealJunction	329	ASIC3	ENSG00000213199.7	7	5.49179e-06	0.000120819	22	0.000445836	Yes	Yes
Esophagus-GastroesophagealJunction	329	CDK5	ENSG00000164885.12	7	0.000405593	0.00892305	22	0.0146108	Yes	No
Esophagus-GastroesophagealJunction	329	SLC4A2	ENSG00000164889.13	7	0.00139988	0.0307973	22	0.037179	Yes	No
Esophagus-GastroesophagealJunction	329	FASTK	ENSG00000164896.19	7	3.13621e-08	6.89966e-07	22	3.94538e-06	Yes	Yes
Esophagus-GastroesophagealJunction	329	TMUB1	ENSG00000164897.12	7	0.00180046	0.0396101	22	0.0455837	Yes	No
Esophagus-GastroesophagealJunction	329	AGAP3	ENSG00000133612.18	7	0.000218685	0.00481107	22	0.00929178	Yes	Yes
Esophagus-GastroesophagealJunction	329	ASB10	ENSG00000146926.10	7	0.00190834	0.0400752	21	0.0460528	Yes	No
Esophagus-GastroesophagealJunction	329	ABCF2	ENSG00000033050.7	7	2.36131e-05	0.000495876	21	0.00151925	Yes	Yes
Esophagus-GastroesophagealJunction	329	CHPF2	ENSG00000033100.16	7	0.000539808	0.011336	21	0.0173578	Yes	No
Esophagus-GastroesophagealJunction	329	SMARCD3	ENSG00000082014.16	7	1.61533e-08	3.39218e-07	21	2.03612e-06	Yes	Yes
Esophagus-GastroesophagealJunction	329	NUB1	ENSG00000013374.15	7	0.00390619	0.0781238	20	0.0821022	No	No
Esophagus-GastroesophagealJunction	329	WDR86	ENSG00000187260.15	7	1.1159e-07	2.2318e-06	20	1.16406e-05	Yes	Yes
Esophagus-GastroesophagealJunction	329	CRYGN	ENSG00000127377.8	7	0.00195875	0.0372163	19	0.0433008	Yes	No
Esophagus-GastroesophagealJunction	329	RHEB	ENSG00000106615.9	7	0.000132622	0.00265244	20	0.00590977	Yes	Yes
Esophagus-GastroesophagealJunction	329	PRKAG2	ENSG00000106617.13	7	0.000461501	0.010153	22	0.0160136	Yes	No
Esophagus-GastroesophagealJunction	329	GALNT11	ENSG00000178234.12	7	0.00039828	0.00756732	19	0.0129825	Yes	No
Esophagus-GastroesophagealJunction	329	KMT2C	ENSG00000055609.17	7	0.000431201	0.00991761	23	0.0157551	Yes	No
Esophagus-GastroesophagealJunction	329	LINC01003	ENSG00000261455.1	7	1.47516e-18	2.95033e-17	20	5.38603e-16	Yes	Yes
Esophagus-GastroesophagealJunction	329	XRCC2	ENSG00000196584.2	7	3.34255e-17	7.01935e-16	21	1.14089e-14	Yes	Yes
Esophagus-GastroesophagealJunction	329	ACTR3B	ENSG00000133627.17	7	0.00199557	0.0439026	22	0.0496294	Yes	No
Esophagus-GastroesophagealJunction	329	LINC01287	ENSG00000234722.3	7	0.000802746	0.0192659	24	0.0258652	Yes	No
Esophagus-GastroesophagealJunction	329	DPP6	ENSG00000130226.16	7	0.000118362	0.00449776	38	0.0088485	Yes	Yes
Esophagus-GastroesophagealJunction	329	PAXIP1	ENSG00000157212.18	7	3.69313e-05	0.000960213	26	0.00262533	Yes	Yes
Esophagus-GastroesophagealJunction	329	PAXIP1-AS1	ENSG00000273344.1	7	2.67597e-09	6.68994e-08	25	4.48753e-07	Yes	Yes
Esophagus-GastroesophagealJunction	329	AC144652.1	ENSG00000273117.1	7	0.000335588	0.00872528	26	0.014367	Yes	No
Esophagus-GastroesophagealJunction	329	INSIG1	ENSG00000186480.12	7	0.000348472	0.00906026	26	0.0147888	Yes	No
Esophagus-GastroesophagealJunction	329	EN2	ENSG00000164778.4	7	0.000626152	0.0162799	26	0.0227403	Yes	No
Esophagus-GastroesophagealJunction	329	RBM33	ENSG00000184863.10	7	0.00234147	0.0608781	26	0.0656828	No	No
Esophagus-GastroesophagealJunction	329	AC073133.1	ENSG00000233878.1	7	1.78881e-06	3.93538e-05	22	0.000162416	Yes	Yes
Esophagus-GastroesophagealJunction	329	LINC01006	ENSG00000182648.11	7	0.000146842	0.00337736	23	0.00710822	Yes	Yes
Esophagus-GastroesophagealJunction	329	RNF32	ENSG00000105982.16	7	2.81278e-07	6.18812e-06	22	2.99719e-05	Yes	Yes
Esophagus-GastroesophagealJunction	329	LMBR1	ENSG00000105983.20	7	3.62877e-07	8.70905e-06	24	4.10982e-05	Yes	Yes
Esophagus-GastroesophagealJunction	329	NOM1	ENSG00000146909.7	7	0.00516533	0.113637	22	0.11645	No	No
Esophagus-GastroesophagealJunction	329	UBE3C	ENSG00000009335.17	7	0.000217138	0.00521132	24	0.00986055	Yes	Yes
Esophagus-GastroesophagealJunction	329	DNAJB6	ENSG00000105993.14	7	0.000110279	0.00253643	23	0.00570969	Yes	Yes
Esophagus-GastroesophagealJunction	329	PTPRN2	ENSG00000155093.17	7	0.00136128	0.0408383	30	0.0467773	Yes	No
Esophagus-GastroesophagealJunction	329	NCAPG2	ENSG00000146918.19	7	1.45441e-15	2.76337e-14	19	3.82213e-13	Yes	Yes
Esophagus-GastroesophagealJunction	329	ESYT2	ENSG00000117868.15	7	2.45635e-05	0.000442143	18	0.00138222	Yes	Yes
Esophagus-GastroesophagealJunction	329	WDR60	ENSG00000126870.15	7	1.20743e-21	2.05264e-20	17	4.65872e-19	Yes	Yes
Esophagus-GastroesophagealJunction	329	VIPR2	ENSG00000106018.13	7	0.000537881	0.00753034	14	0.0129359	Yes	No
Esophagus-GastroesophagealJunction	329	ZNF596	ENSG00000172748.13	8	0.00250502	0.0375753	15	0.0436205	Yes	No
Esophagus-GastroesophagealJunction	329	FBXO25	ENSG00000147364.16	8	3.16716e-05	0.000601761	19	0.00178805	Yes	Yes
Esophagus-GastroesophagealJunction	329	TDRP	ENSG00000180190.11	8	0.000421671	0.00801175	19	0.0135229	Yes	No
Esophagus-GastroesophagealJunction	329	ERICH1	ENSG00000104714.13	8	1.00682e-07	2.215e-06	22	1.15669e-05	Yes	Yes
Esophagus-GastroesophagealJunction	329	DLGAP2	ENSG00000198010.12	8	8.43274e-06	0.000303579	36	0.00100217	Yes	Yes
Esophagus-GastroesophagealJunction	329	CLN8	ENSG00000182372.9	8	5.1683e-09	1.55049e-07	30	9.83204e-07	Yes	Yes
Esophagus-GastroesophagealJunction	329	CTD-2336O2.3	ENSG00000282021.1	8	4.03679e-09	1.17067e-07	29	7.5844e-07	Yes	Yes
Esophagus-GastroesophagealJunction	329	ARHGEF10	ENSG00000104728.15	8	9.27568e-05	0.00296822	32	0.00644716	Yes	Yes
Esophagus-GastroesophagealJunction	329	KBTBD11-OT1	ENSG00000253696.2	8	0.000224148	0.00672444	30	0.0119014	Yes	No
Esophagus-GastroesophagealJunction	329	RP11-439C15.4	ENSG00000253764.1	8	1.01151e-05	0.000303453	30	0.00100195	Yes	Yes
Esophagus-GastroesophagealJunction	329	KBTBD11	ENSG00000176595.3	8	0.000372795	0.0111839	30	0.0171769	Yes	No
Esophagus-GastroesophagealJunction	329	MYOM2	ENSG00000036448.9	8	2.23974e-10	7.16716e-09	32	5.46919e-08	Yes	Yes
Esophagus-GastroesophagealJunction	329	RP11-134O21.1	ENSG00000254319.5	8	3.36145e-17	1.27735e-15	38	2.01485e-14	Yes	Yes
Esophagus-GastroesophagealJunction	329	GS1-57L11.1	ENSG00000253853.1	8	1.23313e-14	4.93253e-13	40	5.98659e-12	Yes	Yes
Esophagus-GastroesophagealJunction	329	CSMD1	ENSG00000183117.18	8	5.77409e-16	4.73476e-14	82	6.38359e-13	Yes	Yes
Esophagus-GastroesophagealJunction	329	MCPH1	ENSG00000147316.12	8	8.92803e-06	0.000321409	36	0.00105491	Yes	Yes
Esophagus-GastroesophagealJunction	329	ANGPT2	ENSG00000091879.13	8	5.02348e-05	0.00170798	34	0.00419561	Yes	Yes
Esophagus-GastroesophagealJunction	329	CTD-2541M15.3	ENSG00000271743.1	8	9.74581e-13	3.11866e-11	32	3.11954e-10	Yes	Yes
Esophagus-GastroesophagealJunction	329	AGPAT5	ENSG00000155189.11	8	0.000834393	0.0250318	30	0.0315595	Yes	No
Esophagus-GastroesophagealJunction	329	DEFB1	ENSG00000164825.3	8	2.93171e-41	7.62243e-40	26	5.74451e-38	Yes	Yes
Esophagus-GastroesophagealJunction	329	DEFA3	ENSG00000239839.6	8	0.000237561	0.00522634	22	0.00987891	Yes	Yes
Esophagus-GastroesophagealJunction	329	FAM66B	ENSG00000215374.5	8	0.000359355	0.00610903	17	0.0110882	Yes	No
Esophagus-GastroesophagealJunction	329	PRAG1	ENSG00000275342.4	8	0.000113147	0.0019235	17	0.00460752	Yes	Yes
Esophagus-GastroesophagealJunction	329	CLDN23	ENSG00000253958.1	8	0.000597698	0.0125517	21	0.0187298	Yes	No
Esophagus-GastroesophagealJunction	329	MFHAS1	ENSG00000147324.10	8	3.95819e-05	0.000910384	23	0.00251189	Yes	Yes
Esophagus-GastroesophagealJunction	329	ERI1	ENSG00000104626.14	8	9.29483e-05	0.00232371	25	0.00533645	Yes	Yes
Esophagus-GastroesophagealJunction	329	PPP1R3B	ENSG00000173281.4	8	0.000189425	0.00492504	26	0.00945186	Yes	Yes
Esophagus-GastroesophagealJunction	329	RP11-10A14.4	ENSG00000253426.5	8	0.00215361	0.0559938	26	0.0610065	No	No
Esophagus-GastroesophagealJunction	329	TNKS	ENSG00000173273.15	8	0.00130035	0.0390106	30	0.0450054	Yes	No
Esophagus-GastroesophagealJunction	329	LINC00599	ENSG00000253230.8	8	0.00270407	0.0703059	26	0.0747299	No	No
Esophagus-GastroesophagealJunction	329	MSRA	ENSG00000175806.14	8	3.00283e-05	0.000900848	30	0.00249238	Yes	Yes
Esophagus-GastroesophagealJunction	329	LINCR-0001	ENSG00000253641.5	8	3.98549e-08	9.96373e-07	25	5.54816e-06	Yes	Yes
Esophagus-GastroesophagealJunction	329	PRSS51	ENSG00000253649.3	8	8.96565e-05	0.00233107	26	0.00535057	Yes	Yes
Esophagus-GastroesophagealJunction	329	RP11-981G7.6	ENSG00000272505.1	8	5.36144e-11	1.34036e-09	25	1.12827e-08	Yes	Yes
Esophagus-GastroesophagealJunction	329	SOX7	ENSG00000171056.7	8	0.000356463	0.00891157	25	0.0145988	Yes	No
Esophagus-GastroesophagealJunction	329	PINX1	ENSG00000254093.8	8	0.00510762	0.132798	26	0.135057	No	No
Esophagus-GastroesophagealJunction	329	XKR6	ENSG00000171044.10	8	2.93209e-05	0.000850305	29	0.00237528	Yes	Yes
Esophagus-GastroesophagealJunction	329	AF131215.8	ENSG00000270076.1	8	7.47758e-05	0.00194417	26	0.00464572	Yes	Yes
Esophagus-GastroesophagealJunction	329	MTMR9	ENSG00000104643.9	8	3.52049e-05	0.000880122	25	0.00244463	Yes	Yes
Esophagus-GastroesophagealJunction	329	SLC35G5	ENSG00000177710.5	8	2.22493e-05	0.000533983	24	0.00161773	Yes	Yes
Esophagus-GastroesophagealJunction	329	FAM167A	ENSG00000154319.14	8	0.000390651	0.00937561	24	0.0151395	Yes	No
Esophagus-GastroesophagealJunction	329	GATA4	ENSG00000136574.17	8	0.000760287	0.0167263	22	0.023235	Yes	No
Esophagus-GastroesophagealJunction	329	C8orf49	ENSG00000255394.4	8	6.50698e-05	0.00136647	21	0.00350664	Yes	Yes
Esophagus-GastroesophagealJunction	329	NEIL2	ENSG00000154328.15	8	8.1694e-06	0.000171557	21	0.000607635	Yes	Yes
Esophagus-GastroesophagealJunction	329	FDFT1	ENSG00000079459.12	8	1.34273e-08	2.95401e-07	22	1.79325e-06	Yes	Yes
Esophagus-GastroesophagealJunction	329	RP11-297N6.4	ENSG00000255046.1	8	0.00103702	0.0217775	21	0.028389	Yes	No
Esophagus-GastroesophagealJunction	329	CTSB	ENSG00000164733.20	8	9.48884e-23	1.99266e-21	21	4.88741e-20	Yes	Yes
Esophagus-GastroesophagealJunction	329	FAM86B1	ENSG00000186523.14	8	6.0611e-10	1.33344e-08	22	9.87932e-08	Yes	Yes
Esophagus-GastroesophagealJunction	329	FAM66A	ENSG00000227888.4	8	1.15631e-13	2.77515e-12	24	3.10927e-11	Yes	Yes
Esophagus-GastroesophagealJunction	329	RP11-351I21.11	ENSG00000270074.1	8	2.00086e-21	4.80207e-20	24	1.05856e-18	Yes	Yes
Esophagus-GastroesophagealJunction	329	FAM86B2	ENSG00000145002.12	8	3.81317e-08	9.15161e-07	24	5.13323e-06	Yes	Yes
Esophagus-GastroesophagealJunction	329	RP11-419I17.2	ENSG00000270154.1	8	5.94328e-06	0.000142639	24	0.000515141	Yes	Yes
Esophagus-GastroesophagealJunction	329	RP11-419I17.1	ENSG00000283674.1	8	0.000200185	0.0052048	26	0.00984942	Yes	Yes
Esophagus-GastroesophagealJunction	329	LONRF1	ENSG00000154359.12	8	1.24744e-05	0.000336809	27	0.0010981	Yes	Yes
Esophagus-GastroesophagealJunction	329	KIAA1456	ENSG00000250305.8	8	7.12415e-05	0.002066	29	0.004865	Yes	Yes
Esophagus-GastroesophagealJunction	329	DLC1	ENSG00000164741.14	8	0.000399192	0.0147701	37	0.0211834	Yes	No
Esophagus-GastroesophagealJunction	329	C8orf48	ENSG00000164743.4	8	0.000205588	0.00719559	35	0.0125056	Yes	No
Esophagus-GastroesophagealJunction	329	TUSC3	ENSG00000104723.20	8	9.29851e-05	0.00288254	31	0.00630597	Yes	Yes
Esophagus-GastroesophagealJunction	329	MSR1	ENSG00000038945.14	8	1.65872e-05	0.00053079	32	0.00160971	Yes	Yes
Esophagus-GastroesophagealJunction	329	MICU3	ENSG00000155970.11	8	0.000535934	0.0139343	26	0.0202414	Yes	No
Esophagus-GastroesophagealJunction	329	RP11-468H14.2	ENSG00000249258.2	8	7.7239e-06	0.000193097	25	0.000673911	Yes	Yes
Esophagus-GastroesophagealJunction	329	ZDHHC2	ENSG00000104219.12	8	1.8832e-07	4.89632e-06	26	2.41326e-05	Yes	Yes
Esophagus-GastroesophagealJunction	329	CNOT7	ENSG00000198791.11	8	8.13049e-05	0.00203262	25	0.00480371	Yes	Yes
Esophagus-GastroesophagealJunction	329	VPS37A	ENSG00000155975.9	8	4.50428e-05	0.00117111	26	0.00309449	Yes	Yes
Esophagus-GastroesophagealJunction	329	MTMR7	ENSG00000003987.13	8	3.16837e-05	0.000855461	27	0.00238703	Yes	Yes
Esophagus-GastroesophagealJunction	329	SLC7A2	ENSG00000003989.17	8	0.000591816	0.0165709	28	0.0230663	Yes	No
Esophagus-GastroesophagealJunction	329	PDGFRL	ENSG00000104213.12	8	2.60307e-06	7.5489e-05	29	0.000292217	Yes	Yes
Esophagus-GastroesophagealJunction	329	MTUS1	ENSG00000129422.14	8	9.05257e-05	0.00271577	30	0.00601961	Yes	Yes
Esophagus-GastroesophagealJunction	329	FGL1	ENSG00000104760.16	8	0.000947983	0.0265435	28	0.0330306	Yes	No
Esophagus-GastroesophagealJunction	329	PCM1	ENSG00000078674.17	8	3.76108e-09	1.12832e-07	30	7.32352e-07	Yes	Yes
Esophagus-GastroesophagealJunction	329	ASAH1	ENSG00000104763.18	8	1.17612e-06	3.41075e-05	29	0.000143245	Yes	Yes
Esophagus-GastroesophagealJunction	329	NAT1	ENSG00000171428.13	8	0.000917405	0.0275221	30	0.0339907	Yes	No
Esophagus-GastroesophagealJunction	329	NAT2	ENSG00000156006.4	8	2.85448e-05	0.000827799	29	0.00232345	Yes	Yes
Esophagus-GastroesophagealJunction	329	PSD3	ENSG00000156011.16	8	5.43604e-08	1.95698e-06	36	1.03204e-05	Yes	Yes
Esophagus-GastroesophagealJunction	329	SH2D4A	ENSG00000104611.11	8	0.000599712	0.0161922	27	0.0226483	Yes	No
Esophagus-GastroesophagealJunction	329	CSGALNACT1	ENSG00000147408.14	8	2.41383e-11	7.48286e-10	31	6.47817e-09	Yes	Yes
Esophagus-GastroesophagealJunction	329	INTS10	ENSG00000104613.11	8	0.00304913	0.0792775	26	0.0832263	No	No
Esophagus-GastroesophagealJunction	329	LPL	ENSG00000175445.14	8	0.00011261	0.00292786	26	0.00638389	Yes	Yes
Esophagus-GastroesophagealJunction	329	ATP6V1B2	ENSG00000147416.10	8	0.000892254	0.0214141	24	0.0280521	Yes	No
Esophagus-GastroesophagealJunction	329	LZTS1	ENSG00000061337.15	8	0.00115426	0.0277023	24	0.0341558	Yes	No
Esophagus-GastroesophagealJunction	329	GFRA2	ENSG00000168546.10	8	5.38921e-46	1.13173e-44	21	1.2023e-42	Yes	Yes
Esophagus-GastroesophagealJunction	329	DOK2	ENSG00000147443.12	8	0.000902099	0.0171399	19	0.0236475	Yes	No
Esophagus-GastroesophagealJunction	329	XPO7	ENSG00000130227.16	8	3.46299e-05	0.000692598	20	0.00200822	Yes	Yes
Esophagus-GastroesophagealJunction	329	NPM2	ENSG00000158806.13	8	0.000861233	0.0163634	19	0.022828	Yes	No
Esophagus-GastroesophagealJunction	329	FGF17	ENSG00000158815.10	8	2.80901e-08	5.33711e-07	19	3.09605e-06	Yes	Yes
Esophagus-GastroesophagealJunction	329	DMTN	ENSG00000158856.17	8	1.63632e-12	3.10901e-11	19	3.11165e-10	Yes	Yes
Esophagus-GastroesophagealJunction	329	FAM160B2	ENSG00000158863.21	8	0.000875659	0.0166375	19	0.0231408	Yes	No
Esophagus-GastroesophagealJunction	329	NUDT18	ENSG00000275074.1	8	0.00042875	0.00814626	19	0.0136672	Yes	No
Esophagus-GastroesophagealJunction	329	HR	ENSG00000168453.14	8	0.0001866	0.00354541	19	0.00738696	Yes	Yes
Esophagus-GastroesophagealJunction	329	REEP4	ENSG00000168476.11	8	0.000723268	0.0137421	19	0.0200432	Yes	No
Esophagus-GastroesophagealJunction	329	LGI3	ENSG00000168481.8	8	0.00398381	0.0756924	19	0.0797812	No	No
Esophagus-GastroesophagealJunction	329	SFTPC	ENSG00000168484.12	8	0.00221787	0.0421395	19	0.0480179	Yes	No
Esophagus-GastroesophagealJunction	329	BMP1	ENSG00000168487.17	8	4.70993e-09	8.94887e-08	19	5.89295e-07	Yes	Yes
Esophagus-GastroesophagealJunction	329	PHYHIP	ENSG00000168490.13	8	0.00481724	0.0915275	19	0.0951142	No	No
Esophagus-GastroesophagealJunction	329	POLR3D	ENSG00000168495.12	8	4.68373e-07	8.89909e-06	19	4.18495e-05	Yes	Yes
Esophagus-GastroesophagealJunction	329	PIWIL2	ENSG00000197181.11	8	2.20872e-13	4.41744e-12	20	4.81766e-11	Yes	Yes
Esophagus-GastroesophagealJunction	329	SLC39A14	ENSG00000104635.13	8	2.20711e-05	0.000441421	20	0.00138047	Yes	Yes
Esophagus-GastroesophagealJunction	329	PPP3CC	ENSG00000120910.14	8	2.40839e-05	0.000481678	20	0.00148115	Yes	Yes
Esophagus-GastroesophagealJunction	329	SORBS3	ENSG00000120896.13	8	4.5806e-07	9.1612e-06	20	4.29675e-05	Yes	Yes
Esophagus-GastroesophagealJunction	329	PDLIM2	ENSG00000120913.23	8	9.1465e-05	0.0018293	20	0.00442641	Yes	Yes
Esophagus-GastroesophagealJunction	329	C8orf58	ENSG00000241852.9	8	0.000271402	0.00542803	20	0.0101617	Yes	No
Esophagus-GastroesophagealJunction	329	CCAR2	ENSG00000158941.16	8	0.000198986	0.00397972	20	0.00805397	Yes	Yes
Esophagus-GastroesophagealJunction	329	BIN3	ENSG00000147439.12	8	2.1798e-08	4.57758e-07	21	2.6837e-06	Yes	Yes
Esophagus-GastroesophagealJunction	329	EGR3	ENSG00000179388.8	8	0.000944749	0.0198397	21	0.0264495	Yes	No
Esophagus-GastroesophagealJunction	329	PEBP4	ENSG00000134020.7	8	2.3899e-09	5.73575e-08	24	3.88143e-07	Yes	Yes
Esophagus-GastroesophagealJunction	329	RHOBTB2	ENSG00000008853.16	8	0.000174727	0.00366927	21	0.00757967	Yes	Yes
Esophagus-GastroesophagealJunction	329	TNFRSF10B	ENSG00000120889.12	8	0.00337078	0.0707863	21	0.0751636	No	No
Esophagus-GastroesophagealJunction	329	TNFRSF10C	ENSG00000173535.13	8	2.20361e-09	4.62759e-08	21	3.16599e-07	Yes	Yes
Esophagus-GastroesophagealJunction	329	TNFRSF10D	ENSG00000173530.5	8	0.000965231	0.0193046	20	0.0258958	Yes	No
Esophagus-GastroesophagealJunction	329	TNFRSF10A	ENSG00000104689.9	8	7.19768e-11	1.43954e-09	20	1.21002e-08	Yes	Yes
Esophagus-GastroesophagealJunction	329	CHMP7	ENSG00000147457.13	8	3.65331e-05	0.000730662	20	0.00209857	Yes	Yes
Esophagus-GastroesophagealJunction	329	R3HCC1	ENSG00000104679.10	8	0.000100586	0.00201171	20	0.00476835	Yes	Yes
Esophagus-GastroesophagealJunction	329	LOXL2	ENSG00000134013.15	8	8.61862e-05	0.00180991	21	0.00439094	Yes	Yes
Esophagus-GastroesophagealJunction	329	ENTPD4	ENSG00000197217.12	8	1.29731e-09	2.72435e-08	21	1.93102e-07	Yes	Yes
Esophagus-GastroesophagealJunction	329	SLC25A37	ENSG00000147454.13	8	1.25095e-05	0.00025019	20	0.000846204	Yes	Yes
Esophagus-GastroesophagealJunction	329	NKX3-1	ENSG00000167034.9	8	3.61551e-05	0.000723102	20	0.00208058	Yes	Yes
Esophagus-GastroesophagealJunction	329	STC1	ENSG00000159167.11	8	0.0100694	0.201387	20	0.202548	No	No
Esophagus-GastroesophagealJunction	329	ADAM28	ENSG00000042980.12	8	0.00326487	0.0652975	20	0.0698739	No	No
Esophagus-GastroesophagealJunction	329	ADAMDEC1	ENSG00000134028.14	8	0.000935188	0.0177686	19	0.0243076	Yes	No
Esophagus-GastroesophagealJunction	329	NEFM	ENSG00000104722.13	8	0.00119546	0.0203228	17	0.0269469	Yes	No
Esophagus-GastroesophagealJunction	329	NEFL	ENSG00000277586.2	8	0.00544838	0.0926224	17	0.0961613	No	No
Esophagus-GastroesophagealJunction	329	DOCK5	ENSG00000147459.17	8	0.00118498	0.0260695	22	0.0325523	Yes	No
Esophagus-GastroesophagealJunction	329	GNRH1	ENSG00000147437.9	8	0.000680634	0.0136127	20	0.0198939	Yes	No
Esophagus-GastroesophagealJunction	329	RP11-395I14.2	ENSG00000253476.1	8	0.00136684	0.0273367	20	0.0338138	Yes	No
Esophagus-GastroesophagealJunction	329	KCTD9	ENSG00000104756.15	8	0.000522734	0.0104547	20	0.0163592	Yes	No
Esophagus-GastroesophagealJunction	329	CDCA2	ENSG00000184661.13	8	0.00093382	0.0196102	21	0.0262029	Yes	No
Esophagus-GastroesophagealJunction	329	EBF2	ENSG00000221818.8	8	3.57845e-05	0.000930396	26	0.00255848	Yes	Yes
Esophagus-GastroesophagealJunction	329	PPP2R2A	ENSG00000221914.9	8	0.000529469	0.0132367	25	0.0194898	Yes	No
Esophagus-GastroesophagealJunction	329	BNIP3L	ENSG00000104765.15	8	0.000350576	0.00841381	24	0.0140059	Yes	No
Esophagus-GastroesophagealJunction	329	PNMA2	ENSG00000240694.8	8	1.55034e-08	3.87584e-07	25	2.30214e-06	Yes	Yes
Esophagus-GastroesophagealJunction	329	DPYSL2	ENSG00000092964.17	8	2.83113e-05	0.000736094	26	0.00210936	Yes	Yes
Esophagus-GastroesophagealJunction	329	ADRA1A	ENSG00000120907.17	8	3.99018e-08	1.03745e-06	26	5.75327e-06	Yes	Yes
Esophagus-GastroesophagealJunction	329	STMN4	ENSG00000015592.16	8	0.000294035	0.00735088	25	0.0127065	Yes	No
Esophagus-GastroesophagealJunction	329	TRIM35	ENSG00000104228.12	8	0.000625849	0.0156462	25	0.0220736	Yes	No
Esophagus-GastroesophagealJunction	329	PTK2B	ENSG00000120899.17	8	1.83852e-09	4.78015e-08	26	3.26369e-07	Yes	Yes
Esophagus-GastroesophagealJunction	329	EPHX2	ENSG00000120915.13	8	3.38799e-28	8.46997e-27	25	3.01145e-25	Yes	Yes
Esophagus-GastroesophagealJunction	329	CLU	ENSG00000120885.21	8	0.000979525	0.0235086	24	0.0300815	Yes	No
Esophagus-GastroesophagealJunction	329	SCARA3	ENSG00000168077.13	8	4.29066e-05	0.000986852	23	0.00268071	Yes	Yes
Esophagus-GastroesophagealJunction	329	CCDC25	ENSG00000147419.17	8	0.000164221	0.00361286	22	0.00749297	Yes	Yes
Esophagus-GastroesophagealJunction	329	PBK	ENSG00000168078.9	8	0.000905137	0.019913	22	0.0265229	Yes	No
Esophagus-GastroesophagealJunction	329	SCARA5	ENSG00000168079.16	8	0.00164405	0.034525	21	0.0407284	Yes	No
Esophagus-GastroesophagealJunction	329	ELP3	ENSG00000134014.16	8	1.13313e-23	2.15294e-22	19	5.70077e-21	Yes	Yes
Esophagus-GastroesophagealJunction	329	PNOC	ENSG00000168081.8	8	0.000531383	0.0095649	18	0.0153482	Yes	No
Esophagus-GastroesophagealJunction	329	ZNF395	ENSG00000186918.13	8	3.99008e-07	7.18215e-06	18	3.44767e-05	Yes	Yes
Esophagus-GastroesophagealJunction	329	FBXO16	ENSG00000214050.7	8	0.0023154	0.0416773	18	0.0475807	Yes	No
Esophagus-GastroesophagealJunction	329	FZD3	ENSG00000104290.10	8	0.002352	0.042336	18	0.0481892	Yes	No
Esophagus-GastroesophagealJunction	329	EXTL3	ENSG00000012232.8	8	0.000207745	0.00394715	19	0.00800827	Yes	Yes
Esophagus-GastroesophagealJunction	329	INTS9	ENSG00000104299.14	8	0.00291945	0.0525501	18	0.057754	No	No
Esophagus-GastroesophagealJunction	329	HMBOX1	ENSG00000147421.17	8	8.74111e-05	0.00148599	17	0.00375274	Yes	Yes
Esophagus-GastroesophagealJunction	329	KIF13B	ENSG00000197892.12	8	0.00306157	0.0520467	17	0.057265	No	No
Esophagus-GastroesophagealJunction	329	DUSP4	ENSG00000120875.8	8	0.000244603	0.00366905	15	0.00757967	Yes	Yes
Esophagus-GastroesophagealJunction	329	SARAF	ENSG00000133872.13	8	0.000275281	0.00440449	16	0.00871851	Yes	Yes
Esophagus-GastroesophagealJunction	329	LEPROTL1	ENSG00000104660.17	8	8.54362e-17	1.36698e-15	16	2.14472e-14	Yes	Yes
Esophagus-GastroesophagealJunction	329	MBOAT4	ENSG00000177669.3	8	2.24328e-07	3.58925e-06	16	1.80641e-05	Yes	Yes
Esophagus-GastroesophagealJunction	329	RP11-51J9.5	ENSG00000271869.1	8	0.0013172	0.0210752	16	0.0277297	Yes	No
Esophagus-GastroesophagealJunction	329	DCTN6	ENSG00000104671.7	8	0.000691729	0.0110677	16	0.0170476	Yes	No
Esophagus-GastroesophagealJunction	329	RP11-51J9.6	ENSG00000272375.1	8	7.09874e-08	1.1358e-06	16	6.2515e-06	Yes	Yes
Esophagus-GastroesophagealJunction	329	RBPMS	ENSG00000157110.15	8	0.00172406	0.0310331	18	0.0374022	Yes	No
Esophagus-GastroesophagealJunction	329	GTF2E2	ENSG00000197265.8	8	0.00191595	0.0325712	17	0.0388576	Yes	No
Esophagus-GastroesophagealJunction	329	GSR	ENSG00000104687.12	8	0.000863086	0.0146725	17	0.021073	Yes	No
Esophagus-GastroesophagealJunction	329	UBXN8	ENSG00000104691.14	8	3.34386e-07	5.35017e-06	16	2.61977e-05	Yes	Yes
Esophagus-GastroesophagealJunction	329	PPP2CB	ENSG00000104695.12	8	0.000885364	0.0150512	17	0.0214574	Yes	No
Esophagus-GastroesophagealJunction	329	TEX15	ENSG00000133863.7	8	1.61733e-05	0.000274946	17	0.000920575	Yes	Yes
Esophagus-GastroesophagealJunction	329	PURG	ENSG00000172733.11	8	0.00240281	0.0408478	17	0.0467851	Yes	No
Esophagus-GastroesophagealJunction	329	WRN	ENSG00000165392.9	8	4.99351e-11	8.98832e-10	18	7.70583e-09	Yes	Yes
Esophagus-GastroesophagealJunction	329	NRG1	ENSG00000157168.18	8	0.00246674	0.0641352	26	0.0687846	No	No
Esophagus-GastroesophagealJunction	329	RP11-11N9.4	ENSG00000247134.6	8	0.00447877	0.0716604	16	0.0759864	No	No
Esophagus-GastroesophagealJunction	329	RP11-722E23.2	ENSG00000272338.2	8	8.54579e-08	1.28187e-06	15	7.00953e-06	Yes	Yes
Esophagus-GastroesophagealJunction	329	FUT10	ENSG00000172728.15	8	2.09167e-19	3.55583e-18	17	7.01422e-17	Yes	Yes
Esophagus-GastroesophagealJunction	329	TTI2	ENSG00000129696.12	8	0.000804308	0.0120646	15	0.018197	Yes	No
Esophagus-GastroesophagealJunction	329	MAK16	ENSG00000198042.10	8	1.48256e-06	2.22384e-05	15	9.69528e-05	Yes	Yes
Esophagus-GastroesophagealJunction	329	RNF122	ENSG00000133874.1	8	0.00109424	0.0164137	15	0.0228872	Yes	No
Esophagus-GastroesophagealJunction	329	DUSP26	ENSG00000133878.8	8	0.0124698	0.174577	14	0.175974	No	No
Esophagus-GastroesophagealJunction	329	UNC5D	ENSG00000156687.10	8	2.94044e-18	3.82257e-17	13	6.94243e-16	Yes	Yes
Esophagus-GastroesophagealJunction	329	RP11-419C23.1	ENSG00000254038.1	8	0.000398322	0.0035849	9	0.00745044	Yes	Yes
Esophagus-GastroesophagealJunction	329	LINC01605	ENSG00000253161.5	8	0.00163584	0.0179942	11	0.0245363	Yes	No
Esophagus-GastroesophagealJunction	329	RP11-150O12.3	ENSG00000254290.1	8	0.00745954	0.082055	11	0.0859287	No	No
Esophagus-GastroesophagealJunction	329	ZNF703	ENSG00000183779.6	8	4.929e-05	0.00059148	12	0.00176165	Yes	Yes
Esophagus-GastroesophagealJunction	329	ERLIN2	ENSG00000147475.14	8	0.00195215	0.0234258	12	0.0300076	Yes	No
Esophagus-GastroesophagealJunction	329	PROSC	ENSG00000147471.11	8	0.00338235	0.0405883	12	0.0465393	Yes	No
Esophagus-GastroesophagealJunction	329	ADGRA2	ENSG00000020181.17	8	0.00200256	0.0240308	12	0.0306002	Yes	No
Esophagus-GastroesophagealJunction	329	BRF2	ENSG00000104221.12	8	0.000143586	0.00172303	12	0.00422258	Yes	Yes
Esophagus-GastroesophagealJunction	329	RAB11FIP1	ENSG00000156675.15	8	3.96907e-05	0.000476288	12	0.0014697	Yes	Yes
Esophagus-GastroesophagealJunction	329	GOT1L1	ENSG00000169154.5	8	0.000117671	0.00141205	12	0.00360057	Yes	Yes
Esophagus-GastroesophagealJunction	329	ADRB3	ENSG00000188778.5	8	0.000883064	0.0114798	13	0.017507	Yes	No
Esophagus-GastroesophagealJunction	329	EIF4EBP1	ENSG00000187840.4	8	0.000769159	0.00999906	13	0.0158352	Yes	No
Esophagus-GastroesophagealJunction	329	KB-1836B5.4	ENSG00000272128.1	8	0.00216117	0.025934	12	0.0324152	Yes	No
Esophagus-GastroesophagealJunction	329	ASH2L	ENSG00000129691.15	8	0.000367381	0.00477595	13	0.00923406	Yes	Yes
Esophagus-GastroesophagealJunction	329	STAR	ENSG00000147465.11	8	0.00710426	0.0852512	12	0.0890168	No	No
Esophagus-GastroesophagealJunction	329	LSM1	ENSG00000175324.9	8	0.000490597	0.00588716	12	0.0108	Yes	No
Esophagus-GastroesophagealJunction	329	BAG4	ENSG00000156735.10	8	0.000452621	0.00588407	13	0.0107964	Yes	No
Esophagus-GastroesophagealJunction	329	DDHD2	ENSG00000085788.13	8	2.01259e-11	2.61636e-10	13	2.38694e-09	Yes	Yes
Esophagus-GastroesophagealJunction	329	PLPP5	ENSG00000147535.16	8	6.8498e-06	8.21976e-05	12	0.000315807	Yes	Yes
Esophagus-GastroesophagealJunction	329	NSD3	ENSG00000147548.16	8	0.000953256	0.0123923	13	0.0185627	Yes	No
Esophagus-GastroesophagealJunction	329	RP11-350N15.5	ENSG00000272092.1	8	0.000606815	0.00728178	12	0.012614	Yes	No
Esophagus-GastroesophagealJunction	329	LETM2	ENSG00000165046.12	8	0.0041029	0.0492348	12	0.0546142	No	No
Esophagus-GastroesophagealJunction	329	FGFR1	ENSG00000077782.19	8	0.00859513	0.103142	12	0.106269	No	No
Esophagus-GastroesophagealJunction	329	TACC1	ENSG00000147526.19	8	0.00019331	0.00231971	12	0.00533006	Yes	Yes
Esophagus-GastroesophagealJunction	329	PLEKHA2	ENSG00000169499.14	8	0.0117427	0.164398	14	0.166007	No	No
Esophagus-GastroesophagealJunction	329	HTRA4	ENSG00000169495.4	8	0.000442852	0.00619992	14	0.0112001	Yes	No
Esophagus-GastroesophagealJunction	329	TM2D2	ENSG00000169490.16	8	6.14839e-05	0.000860774	14	0.00239844	Yes	Yes
Esophagus-GastroesophagealJunction	329	ADAM9	ENSG00000168615.11	8	0.00510656	0.0817049	16	0.0856028	No	No
Esophagus-GastroesophagealJunction	329	ADAM32	ENSG00000197140.14	8	6.21632e-21	1.05677e-19	17	2.28385e-18	Yes	Yes
Esophagus-GastroesophagealJunction	329	IDO1	ENSG00000131203.12	8	0.000953782	0.0190756	20	0.0256499	Yes	No
Esophagus-GastroesophagealJunction	329	C8orf4	ENSG00000176907.4	8	0.000574792	0.0120706	21	0.0182024	Yes	No
Esophagus-GastroesophagealJunction	329	ZMAT4	ENSG00000165061.14	8	0.000981996	0.0265139	27	0.0330043	Yes	No
Esophagus-GastroesophagealJunction	329	SFRP1	ENSG00000104332.11	8	0.000927075	0.0194686	21	0.0260591	Yes	No
Esophagus-GastroesophagealJunction	329	GOLGA7	ENSG00000147533.16	8	0.00184269	0.0331685	18	0.0394421	Yes	No
Esophagus-GastroesophagealJunction	329	GINS4	ENSG00000147536.11	8	0.000633115	0.010763	17	0.016717	Yes	No
Esophagus-GastroesophagealJunction	329	GPAT4	ENSG00000158669.11	8	0.000167566	0.00284862	17	0.00625053	Yes	Yes
Esophagus-GastroesophagealJunction	329	ANK1	ENSG00000029534.19	8	4.10464e-08	7.38836e-07	18	4.20709e-06	Yes	Yes
Esophagus-GastroesophagealJunction	329	RP11-930P14.2	ENSG00000260588.1	8	0.000297569	0.00446354	15	0.00879787	Yes	Yes
Esophagus-GastroesophagealJunction	329	KAT6A	ENSG00000083168.9	8	0.00140973	0.021146	15	0.0277959	Yes	No
Esophagus-GastroesophagealJunction	329	AP3M2	ENSG00000070718.11	8	1.5376e-15	1.99889e-14	13	2.81103e-13	Yes	Yes
Esophagus-GastroesophagealJunction	329	PLAT	ENSG00000104368.17	8	2.27413e-05	0.000295637	13	0.000979557	Yes	Yes
Esophagus-GastroesophagealJunction	329	IKBKB	ENSG00000104365.13	8	0.00171324	0.0222722	13	0.0288779	Yes	No
Esophagus-GastroesophagealJunction	329	POLB	ENSG00000070501.11	8	0.000390037	0.00468044	12	0.00909426	Yes	Yes
Esophagus-GastroesophagealJunction	329	DKK4	ENSG00000104371.4	8	0.000498475	0.0059817	12	0.0109219	Yes	No
Esophagus-GastroesophagealJunction	329	VDAC3	ENSG00000078668.13	8	0.00352111	0.0422533	12	0.04812	Yes	No
Esophagus-GastroesophagealJunction	329	SLC20A2	ENSG00000168575.9	8	1.22505e-05	0.000147006	12	0.000529073	Yes	Yes
Esophagus-GastroesophagealJunction	329	SMIM19	ENSG00000176209.11	8	1.83698e-26	1.83698e-25	10	6.03263e-24	Yes	Yes
Esophagus-GastroesophagealJunction	329	THAP1	ENSG00000131931.8	8	0.000254296	0.00203437	8	0.00480655	Yes	Yes
Esophagus-GastroesophagealJunction	329	RNF170	ENSG00000120925.15	8	0.00156638	0.012531	8	0.0187069	Yes	No
Esophagus-GastroesophagealJunction	329	HOOK3	ENSG00000168172.8	8	0.00014768	0.00118144	8	0.0031157	Yes	Yes
Esophagus-GastroesophagealJunction	329	FNTA	ENSG00000168522.12	8	1.25714e-05	0.000100571	8	0.000378403	Yes	Yes
Esophagus-GastroesophagealJunction	329	POMK	ENSG00000185900.9	8	0.00947131	0.0757705	8	0.0798501	No	No
Esophagus-GastroesophagealJunction	329	HGSNAT	ENSG00000165102.14	8	0.0014581	0.0102067	7	0.0160739	Yes	No
Esophagus-GastroesophagealJunction	329	RP11-1134I14.8	ENSG00000255366.1	8	0.0167237	0.117066	7	0.119811	No	No
Esophagus-GastroesophagealJunction	329	SPIDR	ENSG00000164808.16	8	0.000572237	0.00572237	10	0.0105658	Yes	No
Esophagus-GastroesophagealJunction	329	CEBPD	ENSG00000221869.4	8	0.00523192	0.0470873	9	0.0526059	No	No
Esophagus-GastroesophagealJunction	329	PRKDC	ENSG00000253729.7	8	0.0013598	0.0122382	9	0.0183928	Yes	No
Esophagus-GastroesophagealJunction	329	MCM4	ENSG00000104738.16	8	2.48443e-05	0.000223599	9	0.000766705	Yes	Yes
Esophagus-GastroesophagealJunction	329	UBE2V2	ENSG00000169139.11	8	0.00100772	0.00906945	9	0.0147989	Yes	No
Esophagus-GastroesophagealJunction	329	RP11-567J20.2	ENSG00000253688.2	8	0.000340721	0.00408866	12	0.00822348	Yes	Yes
Esophagus-GastroesophagealJunction	329	AC026904.1	ENSG00000233858.4	8	0.000996171	0.011954	12	0.0180798	Yes	No
Esophagus-GastroesophagealJunction	329	EFCAB1	ENSG00000034239.10	8	1.89337e-34	2.46138e-33	13	1.30742e-31	Yes	Yes
Esophagus-GastroesophagealJunction	329	SNAI2	ENSG00000019549.9	8	0.000517522	0.00724531	14	0.0125654	Yes	No
Esophagus-GastroesophagealJunction	329	C8orf22	ENSG00000168333.13	8	0.00300421	0.0450632	15	0.0507303	No	No
Esophagus-GastroesophagealJunction	329	PXDNL	ENSG00000147485.12	8	0.000703788	0.0154833	22	0.0219177	Yes	No
Esophagus-GastroesophagealJunction	329	RP11-11C20.3	ENSG00000272076.1	8	0.00183418	0.031181	17	0.0375429	Yes	No
Esophagus-GastroesophagealJunction	329	PCMTD1	ENSG00000168300.13	8	0.0011403	0.0205253	18	0.027148	Yes	No
Esophagus-GastroesophagealJunction	329	RP11-546K22.3	ENSG00000272024.1	8	0.00641677	0.115502	18	0.118279	No	No
Esophagus-GastroesophagealJunction	329	ALKAL1	ENSG00000196711.8	8	0.00011982	0.0023964	20	0.00545368	Yes	Yes
Esophagus-GastroesophagealJunction	329	RB1CC1	ENSG00000023287.12	8	9.07029e-05	0.00199546	22	0.00473621	Yes	Yes
Esophagus-GastroesophagealJunction	329	RP11-1081M5.2	ENSG00000260484.1	8	1.8632e-07	3.35375e-06	18	1.69709e-05	Yes	Yes
Esophagus-GastroesophagealJunction	329	RP11-1081M5.1	ENSG00000253369.1	8	6.64569e-07	1.26268e-05	19	5.75979e-05	Yes	Yes
Esophagus-GastroesophagealJunction	329	RP11-400K9.4	ENSG00000237807.3	8	1.72159e-06	3.27102e-05	19	0.000137869	Yes	Yes
Esophagus-GastroesophagealJunction	329	ATP6V1H	ENSG00000047249.17	8	1.90498e-05	0.000380997	20	0.00122073	Yes	Yes
Esophagus-GastroesophagealJunction	329	TCEA1	ENSG00000187735.13	8	0.00132806	0.0252332	19	0.0317598	Yes	No
Esophagus-GastroesophagealJunction	329	LYPLA1	ENSG00000120992.17	8	0.00191964	0.0364731	19	0.0426019	Yes	No
Esophagus-GastroesophagealJunction	329	MRPL15	ENSG00000137547.8	8	0.000885234	0.0159342	18	0.0223672	Yes	No
Esophagus-GastroesophagealJunction	329	SOX17	ENSG00000164736.5	8	0.00190645	0.0305033	16	0.0369074	Yes	No
Esophagus-GastroesophagealJunction	329	XKR4	ENSG00000206579.8	8	0.00201089	0.0442396	22	0.0499497	Yes	No
Esophagus-GastroesophagealJunction	329	TMEM68	ENSG00000167904.14	8	2.83421e-08	5.385e-07	19	3.12178e-06	Yes	Yes
Esophagus-GastroesophagealJunction	329	TGS1	ENSG00000137574.10	8	4.97692e-08	9.45614e-07	19	5.28555e-06	Yes	Yes
Esophagus-GastroesophagealJunction	329	LYN	ENSG00000254087.7	8	1.75792e-19	3.51584e-18	20	6.94309e-17	Yes	Yes
Esophagus-GastroesophagealJunction	329	RPS20	ENSG00000008988.9	8	4.43256e-05	0.000842186	19	0.00235596	Yes	Yes
Esophagus-GastroesophagealJunction	329	PLAG1	ENSG00000181690.7	8	0.000715656	0.0150288	21	0.0214393	Yes	No
Esophagus-GastroesophagealJunction	329	CHCHD7	ENSG00000170791.17	8	0.00313512	0.0658376	21	0.0704006	No	No
Esophagus-GastroesophagealJunction	329	RP11-140I16.3	ENSG00000272343.1	8	0.00299559	0.0629074	21	0.0676106	No	No
Esophagus-GastroesophagealJunction	329	SDR16C5	ENSG00000170786.12	8	0.00410405	0.090289	22	0.0939157	No	No
Esophagus-GastroesophagealJunction	329	PENK	ENSG00000181195.10	8	2.06745e-08	4.54839e-07	22	2.66836e-06	Yes	Yes
Esophagus-GastroesophagealJunction	329	LINC00968	ENSG00000246430.6	8	0.00287461	0.0632413	22	0.0679126	No	No
Esophagus-GastroesophagealJunction	329	IMPAD1	ENSG00000104331.8	8	9.69167e-05	0.00213217	22	0.00499187	Yes	Yes
Esophagus-GastroesophagealJunction	329	CTD-2339F6.1	ENSG00000254139.1	8	0.000134587	0.00296091	22	0.00643719	Yes	Yes
Esophagus-GastroesophagealJunction	329	FAM110B	ENSG00000169122.11	8	0.00518106	0.119164	23	0.121824	No	No
Esophagus-GastroesophagealJunction	329	UBXN2B	ENSG00000215114.8	8	1.15684e-05	0.000219799	19	0.000755734	Yes	Yes
Esophagus-GastroesophagealJunction	329	CYP7A1	ENSG00000167910.3	8	2.66904e-05	0.000480427	18	0.00147911	Yes	Yes
Esophagus-GastroesophagealJunction	329	SDCBP	ENSG00000137575.11	8	0.001796	0.032328	18	0.0386354	Yes	No
Esophagus-GastroesophagealJunction	329	NSMAF	ENSG00000035681.7	8	8.43276e-09	1.5179e-07	18	9.63922e-07	Yes	Yes
Esophagus-GastroesophagealJunction	329	TOX	ENSG00000198846.5	8	0.000392589	0.00785177	20	0.013323	Yes	No
Esophagus-GastroesophagealJunction	329	CA8	ENSG00000178538.9	8	5.62218e-05	0.00095577	17	0.00261561	Yes	Yes
Esophagus-GastroesophagealJunction	329	LINC01301	ENSG00000251396.6	8	8.86172e-06	0.000150649	17	0.000540419	Yes	Yes
Esophagus-GastroesophagealJunction	329	RAB2A	ENSG00000104388.14	8	3.28308e-09	5.58123e-08	17	3.78121e-07	Yes	Yes
Esophagus-GastroesophagealJunction	329	CHD7	ENSG00000171316.11	8	0.00142331	0.0270429	19	0.0335021	Yes	No
Esophagus-GastroesophagealJunction	329	ASPH	ENSG00000198363.17	8	0.00227911	0.0455822	20	0.0511952	No	No
Esophagus-GastroesophagealJunction	329	NKAIN3	ENSG00000185942.11	8	0.00354369	0.0885922	25	0.0922977	No	No
Esophagus-GastroesophagealJunction	329	UG0898H09	ENSG00000274956.2	8	3.89817e-07	7.40652e-06	19	3.54448e-05	Yes	Yes
Esophagus-GastroesophagealJunction	329	GGH	ENSG00000137563.11	8	3.84057e-12	6.91302e-11	18	6.71687e-10	Yes	Yes
Esophagus-GastroesophagealJunction	329	TTPA	ENSG00000137561.4	8	0.00565735	0.101832	18	0.105018	No	No
Esophagus-GastroesophagealJunction	329	YTHDF3-AS1	ENSG00000270673.1	8	3.65351e-05	0.000621096	17	0.00183529	Yes	Yes
Esophagus-GastroesophagealJunction	329	YTHDF3	ENSG00000185728.16	8	0.00121054	0.0205792	17	0.0272111	Yes	No
Esophagus-GastroesophagealJunction	329	RP11-16E18.3	ENSG00000261542.1	8	0.00404562	0.0647299	16	0.0693507	No	No
Esophagus-GastroesophagealJunction	329	BHLHE22	ENSG00000180828.2	8	0.00117015	0.0152119	13	0.0216358	Yes	No
Esophagus-GastroesophagealJunction	329	CYP7B1	ENSG00000172817.3	8	0.00166558	0.0249836	15	0.0315132	Yes	No
Esophagus-GastroesophagealJunction	329	CTD-3025N20.3	ENSG00000272010.1	8	1.1025e-07	1.76399e-06	16	9.38686e-06	Yes	Yes
Esophagus-GastroesophagealJunction	329	ARMC1	ENSG00000104442.9	8	0.00116956	0.0187129	16	0.0252643	Yes	No
Esophagus-GastroesophagealJunction	329	MTFR1	ENSG00000066855.15	8	0.00297024	0.0475238	16	0.0530298	No	No
Esophagus-GastroesophagealJunction	329	PDE7A	ENSG00000205268.10	8	0.000282429	0.00451886	16	0.00888012	Yes	Yes
Esophagus-GastroesophagealJunction	329	TRIM55	ENSG00000147573.16	8	0.00511198	0.0715677	14	0.0759046	No	No
Esophagus-GastroesophagealJunction	329	RRS1	ENSG00000179041.3	8	0.0123248	0.147898	12	0.149861	No	No
Esophagus-GastroesophagealJunction	329	ADHFE1	ENSG00000147576.15	8	1.3559e-13	1.62708e-12	12	1.88525e-11	Yes	Yes
Esophagus-GastroesophagealJunction	329	C8orf46	ENSG00000169085.11	8	2.79949e-34	3.35939e-33	12	1.76844e-31	Yes	Yes
Esophagus-GastroesophagealJunction	329	MYBL1	ENSG00000185697.16	8	0.0123998	0.148798	12	0.150747	No	No
Esophagus-GastroesophagealJunction	329	VCPIP1	ENSG00000175073.7	8	0.00426467	0.0511761	12	0.0564021	No	No
Esophagus-GastroesophagealJunction	329	C8orf44	ENSG00000213865.7	8	0.00517056	0.0568762	11	0.061838	No	No
Esophagus-GastroesophagealJunction	329	SGK3	ENSG00000104205.12	8	0.000773762	0.0100589	13	0.0158947	Yes	No
Esophagus-GastroesophagealJunction	329	MCMDC2	ENSG00000178460.17	8	0.00939568	0.112748	12	0.115586	No	No
Esophagus-GastroesophagealJunction	329	TCF24	ENSG00000261787.1	8	0.00164431	0.0197317	12	0.0263493	Yes	No
Esophagus-GastroesophagealJunction	329	PPP1R42	ENSG00000178125.14	8	0.00155777	0.020251	13	0.0268738	Yes	No
Esophagus-GastroesophagealJunction	329	COPS5	ENSG00000121022.13	8	0.00824879	0.107234	13	0.110235	No	No
Esophagus-GastroesophagealJunction	329	CSPP1	ENSG00000104218.14	8	0.000387231	0.00542124	14	0.0101522	Yes	No
Esophagus-GastroesophagealJunction	329	ARFGEF1	ENSG00000066777.8	8	0.00335144	0.0469201	14	0.0524524	No	No
Esophagus-GastroesophagealJunction	329	RP11-7F18.2	ENSG00000271966.1	8	0.000213472	0.00277514	13	0.00612205	Yes	Yes
Esophagus-GastroesophagealJunction	329	CPA6	ENSG00000165078.12	8	0.000295047	0.00472076	16	0.00915344	Yes	Yes
Esophagus-GastroesophagealJunction	329	PREX2	ENSG00000046889.18	8	0.000124161	0.00248322	20	0.0056107	Yes	Yes
Esophagus-GastroesophagealJunction	329	C8orf34	ENSG00000165084.15	8	2.28613e-05	0.000525811	23	0.00159681	Yes	Yes
Esophagus-GastroesophagealJunction	329	SULF1	ENSG00000137573.13	8	1.64402e-05	0.000328805	20	0.00107587	Yes	Yes
Esophagus-GastroesophagealJunction	329	SLCO5A1	ENSG00000137571.10	8	0.000131498	0.00262995	20	0.00587661	Yes	Yes
Esophagus-GastroesophagealJunction	329	NCOA2	ENSG00000140396.12	8	0.00926119	0.185224	20	0.186482	No	No
Esophagus-GastroesophagealJunction	329	RP11-333A23.4	ENSG00000253967.1	8	0.000262991	0.00447085	17	0.00880932	Yes	Yes
Esophagus-GastroesophagealJunction	329	TRAM1	ENSG00000067167.7	8	0.00087672	0.0149042	17	0.0213151	Yes	No
Esophagus-GastroesophagealJunction	329	LACTB2	ENSG00000147592.8	8	0.000157253	0.00283055	18	0.00621938	Yes	Yes
Esophagus-GastroesophagealJunction	329	XKR9	ENSG00000221947.7	8	1.78845e-56	3.39806e-55	19	6.37497e-53	Yes	Yes
Esophagus-GastroesophagealJunction	329	EYA1	ENSG00000104313.17	8	0.000609837	0.0134164	22	0.019687	Yes	No
Esophagus-GastroesophagealJunction	329	MSC	ENSG00000178860.8	8	8.81548e-11	1.85125e-09	21	1.52984e-08	Yes	Yes
Esophagus-GastroesophagealJunction	329	TRPA1	ENSG00000104321.10	8	5.73944e-06	0.000126268	22	0.00046342	Yes	Yes
Esophagus-GastroesophagealJunction	329	RP11-142A23.1	ENSG00000253317.1	8	0.000127229	0.00279905	22	0.00616706	Yes	Yes
Esophagus-GastroesophagealJunction	329	KCNB2	ENSG00000182674.5	8	0.00137393	0.0343483	25	0.0405742	Yes	No
Esophagus-GastroesophagealJunction	329	RP11-531A24.3	ENSG00000260838.3	8	0.000678863	0.0135773	20	0.0198652	Yes	No
Esophagus-GastroesophagealJunction	329	TERF1	ENSG00000147601.13	8	2.51599e-06	5.03197e-05	20	0.000202069	Yes	Yes
Esophagus-GastroesophagealJunction	329	SBSPON	ENSG00000164764.10	8	3.8163e-10	7.6326e-09	20	5.80677e-08	Yes	Yes
Esophagus-GastroesophagealJunction	329	C8orf89	ENSG00000274443.4	8	0.00102708	0.0195145	19	0.0261066	Yes	No
Esophagus-GastroesophagealJunction	329	RPL7	ENSG00000147604.13	8	0.000918086	0.0165256	18	0.023016	Yes	No
Esophagus-GastroesophagealJunction	329	RDH10	ENSG00000121039.9	8	0.000634078	0.0114134	18	0.0174476	Yes	No
Esophagus-GastroesophagealJunction	329	STAU2	ENSG00000040341.17	8	0.00418179	0.0836358	20	0.0874336	No	No
Esophagus-GastroesophagealJunction	329	UBE2W	ENSG00000104343.19	8	0.00169552	0.0305194	18	0.0369193	Yes	No
Esophagus-GastroesophagealJunction	329	ELOC	ENSG00000154582.16	8	0.00090403	0.0153685	17	0.0218005	Yes	No
Esophagus-GastroesophagealJunction	329	TMEM70	ENSG00000175606.10	8	0.000133887	0.00227607	17	0.00525512	Yes	Yes
Esophagus-GastroesophagealJunction	329	LY96	ENSG00000154589.6	8	0.000657888	0.0111841	17	0.0171769	Yes	No
Esophagus-GastroesophagealJunction	329	RP11-6I2.3	ENSG00000254288.1	8	2.55504e-05	0.000434356	17	0.0013617	Yes	Yes
Esophagus-GastroesophagealJunction	329	JPH1	ENSG00000104369.4	8	0.00243748	0.0414371	17	0.0473616	Yes	No
Esophagus-GastroesophagealJunction	329	GDAP1	ENSG00000104381.12	8	0.00202157	0.0363882	18	0.0425323	Yes	No
Esophagus-GastroesophagealJunction	329	PI15	ENSG00000137558.7	8	0.000481687	0.00867037	18	0.0142966	Yes	No
Esophagus-GastroesophagealJunction	329	CRISPLD1	ENSG00000121005.8	8	0.00280696	0.0505252	18	0.0558266	No	No
Esophagus-GastroesophagealJunction	329	ZFHX4	ENSG00000091656.15	8	0.000841588	0.0159902	19	0.0224244	Yes	No
Esophagus-GastroesophagealJunction	329	PEX2	ENSG00000164751.14	8	0.000529321	0.00952778	18	0.0153127	Yes	No
Esophagus-GastroesophagealJunction	329	PKIA	ENSG00000171033.12	8	0.0117236	0.222748	19	0.223725	No	No
Esophagus-GastroesophagealJunction	329	ZC2HC1A	ENSG00000104427.11	8	0.000366535	0.00659763	18	0.0117287	Yes	No
Esophagus-GastroesophagealJunction	329	IL7	ENSG00000104432.13	8	1.80079e-06	3.4215e-05	19	0.000143662	Yes	Yes
Esophagus-GastroesophagealJunction	329	STMN2	ENSG00000104435.13	8	0.00250888	0.0376333	15	0.0436764	Yes	No
Esophagus-GastroesophagealJunction	329	HEY1	ENSG00000164683.16	8	0.00206454	0.0309681	15	0.0373367	Yes	No
Esophagus-GastroesophagealJunction	329	MRPS28	ENSG00000147586.9	8	0.000378364	0.00567546	15	0.0104988	Yes	No
Esophagus-GastroesophagealJunction	329	TPD52	ENSG00000076554.15	8	0.00224229	0.0336343	15	0.0398912	Yes	No
Esophagus-GastroesophagealJunction	329	ZBTB10	ENSG00000205189.11	8	0.00469772	0.0704658	15	0.0748593	No	No
Esophagus-GastroesophagealJunction	329	RP11-48B3.3	ENSG00000254162.1	8	0.000682576	0.0102386	15	0.0161067	Yes	No
Esophagus-GastroesophagealJunction	329	RP11-48B3.4	ENSG00000260317.1	8	4.56777e-05	0.000685166	15	0.00198863	Yes	Yes
Esophagus-GastroesophagealJunction	329	ZNF704	ENSG00000164684.13	8	0.00128112	0.0217791	17	0.028389	Yes	No
Esophagus-GastroesophagealJunction	329	PAG1	ENSG00000076641.4	8	0.00197675	0.0336048	17	0.0398588	Yes	No
Esophagus-GastroesophagealJunction	329	RP11-363E6.4	ENSG00000272425.1	8	6.92051e-05	0.00110728	16	0.00295471	Yes	Yes
Esophagus-GastroesophagealJunction	329	FABP5	ENSG00000164687.10	8	0.000668061	0.010689	16	0.0166284	Yes	No
Esophagus-GastroesophagealJunction	329	PMP2	ENSG00000147588.6	8	0.000155158	0.00263769	17	0.0058871	Yes	Yes
Esophagus-GastroesophagealJunction	329	FABP4	ENSG00000170323.8	8	0.000947836	0.0161132	17	0.0225596	Yes	No
Esophagus-GastroesophagealJunction	329	IMPA1	ENSG00000133731.9	8	4.62885e-12	8.33193e-11	18	8.02478e-10	Yes	Yes
Esophagus-GastroesophagealJunction	329	SLC10A5	ENSG00000253598.1	8	9.89449e-07	1.78101e-05	18	7.89942e-05	Yes	Yes
Esophagus-GastroesophagealJunction	329	ZFAND1	ENSG00000104231.10	8	1.11572e-09	2.0083e-08	18	1.45149e-07	Yes	Yes
Esophagus-GastroesophagealJunction	329	CHMP4C	ENSG00000164695.4	8	4.58177e-07	8.24718e-06	18	3.9107e-05	Yes	Yes
Esophagus-GastroesophagealJunction	329	SNX16	ENSG00000104497.13	8	1.44067e-42	2.73728e-41	19	2.28777e-39	Yes	Yes
Esophagus-GastroesophagealJunction	329	RALYL	ENSG00000184672.11	8	0.00106588	0.0213176	20	0.0279623	Yes	No
Esophagus-GastroesophagealJunction	329	LRRCC1	ENSG00000133739.15	8	2.97713e-16	3.27485e-15	11	4.96151e-14	Yes	Yes
Esophagus-GastroesophagealJunction	329	E2F5	ENSG00000133740.10	8	0.000442595	0.00531115	12	0.00999168	Yes	Yes
Esophagus-GastroesophagealJunction	329	C8orf59	ENSG00000176731.11	8	0.00898644	0.0988508	11	0.102153	No	No
Esophagus-GastroesophagealJunction	329	CA13	ENSG00000185015.7	8	0.0135632	0.162759	12	0.164428	No	No
Esophagus-GastroesophagealJunction	329	CA1	ENSG00000133742.13	8	0.00466254	0.0559505	12	0.0609631	No	No
Esophagus-GastroesophagealJunction	329	CA3	ENSG00000164879.6	8	0.000907227	0.0108867	12	0.0168632	Yes	No
Esophagus-GastroesophagealJunction	329	CA2	ENSG00000104267.9	8	0.00223385	0.0268062	12	0.0332813	Yes	No
Esophagus-GastroesophagealJunction	329	WWP1	ENSG00000123124.13	8	0.00858781	0.137405	16	0.139582	No	No
Esophagus-GastroesophagealJunction	329	RMDN1	ENSG00000176623.11	8	2.32214e-15	3.71542e-14	16	5.07525e-13	Yes	Yes
Esophagus-GastroesophagealJunction	329	CPNE3	ENSG00000085719.12	8	5.01379e-06	8.02206e-05	16	0.000308884	Yes	Yes
Esophagus-GastroesophagealJunction	329	MMP16	ENSG00000156103.15	8	3.57532e-07	6.79311e-06	19	3.27313e-05	Yes	Yes
Esophagus-GastroesophagealJunction	329	RP11-37B2.1	ENSG00000251136.8	8	5.46123e-20	8.19185e-19	15	1.6798e-17	Yes	Yes
Esophagus-GastroesophagealJunction	329	RIPK2	ENSG00000104312.7	8	0.000732934	0.010994	15	0.0169724	Yes	No
Esophagus-GastroesophagealJunction	329	OSGIN2	ENSG00000164823.9	8	7.46364e-07	1.11955e-05	15	5.16432e-05	Yes	Yes
Esophagus-GastroesophagealJunction	329	NBN	ENSG00000104320.13	8	3.24985e-05	0.000487477	15	0.00149741	Yes	Yes
Esophagus-GastroesophagealJunction	329	DECR1	ENSG00000104325.6	8	0.00314117	0.0439764	14	0.0496939	Yes	No
Esophagus-GastroesophagealJunction	329	CALB1	ENSG00000104327.7	8	6.41235e-05	0.000897729	14	0.00248538	Yes	Yes
Esophagus-GastroesophagealJunction	329	TMEM64	ENSG00000180694.13	8	9.02995e-05	0.00117389	13	0.0031009	Yes	Yes
Esophagus-GastroesophagealJunction	329	NECAB1	ENSG00000123119.11	8	0.00042259	0.00549367	13	0.010255	Yes	No
Esophagus-GastroesophagealJunction	329	C8orf88	ENSG00000253250.2	8	0.0103722	0.124466	12	0.127016	No	No
Esophagus-GastroesophagealJunction	329	TMEM55A	ENSG00000155099.7	8	0.00401918	0.0482302	12	0.0536787	No	No
Esophagus-GastroesophagealJunction	329	OTUD6B	ENSG00000155100.10	8	0.000426942	0.0051233	12	0.00973379	Yes	Yes
Esophagus-GastroesophagealJunction	329	LRRC69	ENSG00000214954.8	8	2.18223e-07	2.83689e-06	13	1.45474e-05	Yes	Yes
Esophagus-GastroesophagealJunction	329	SLC26A7	ENSG00000147606.8	8	2.22158e-06	2.88805e-05	13	0.00012311	Yes	Yes
Esophagus-GastroesophagealJunction	329	RUNX1T1	ENSG00000079102.16	8	0.00312608	0.0406391	13	0.0465854	Yes	No
Esophagus-GastroesophagealJunction	329	RP11-100L22.1	ENSG00000253177.1	8	0.00105156	0.0136703	13	0.0199665	Yes	No
Esophagus-GastroesophagealJunction	329	TRIQK	ENSG00000205133.11	8	0.00111642	0.0156299	14	0.0220578	Yes	No
Esophagus-GastroesophagealJunction	329	FAM92A	ENSG00000188343.12	8	0.00120562	0.0192899	16	0.0258827	Yes	No
Esophagus-GastroesophagealJunction	329	RBM12B	ENSG00000183808.11	8	1.06292e-05	0.000170067	16	0.000602719	Yes	Yes
Esophagus-GastroesophagealJunction	329	TMEM67	ENSG00000164953.15	8	6.36906e-07	1.08274e-05	17	5.00764e-05	Yes	Yes
Esophagus-GastroesophagealJunction	329	PDP1	ENSG00000164951.15	8	4.66095e-05	0.000792362	17	0.00224219	Yes	Yes
Esophagus-GastroesophagealJunction	329	CDH17	ENSG00000079112.9	8	0.00150786	0.0271415	18	0.03361	Yes	No
Esophagus-GastroesophagealJunction	329	GEM	ENSG00000164949.7	8	0.00103918	0.0187052	18	0.0252626	Yes	No
Esophagus-GastroesophagealJunction	329	RAD54B	ENSG00000197275.13	8	8.53685e-05	0.001622	19	0.00402646	Yes	Yes
Esophagus-GastroesophagealJunction	329	FSBP	ENSG00000265817.2	8	0.0015223	0.0274015	18	0.0338773	Yes	No
Esophagus-GastroesophagealJunction	329	KIAA1429	ENSG00000164944.11	8	1.01874e-05	0.00019356	19	0.000675393	Yes	Yes
Esophagus-GastroesophagealJunction	329	RP11-267M23.4	ENSG00000253704.1	8	1.41111e-08	2.68112e-07	19	1.64172e-06	Yes	Yes
Esophagus-GastroesophagealJunction	329	ESRP1	ENSG00000104413.15	8	0.00117313	0.0246356	21	0.0311746	Yes	No
Esophagus-GastroesophagealJunction	329	DPY19L4	ENSG00000156162.16	8	0.000175358	0.00368253	21	0.00760082	Yes	Yes
Esophagus-GastroesophagealJunction	329	INTS8	ENSG00000164941.13	8	1.32139e-06	2.77493e-05	21	0.000118748	Yes	Yes
Esophagus-GastroesophagealJunction	329	CCNE2	ENSG00000175305.17	8	0.00357532	0.0750817	21	0.0792095	No	No
Esophagus-GastroesophagealJunction	329	NDUFAF6	ENSG00000156170.12	8	1.5625e-06	3.59376e-05	23	0.000149967	Yes	Yes
Esophagus-GastroesophagealJunction	329	TP53INP1	ENSG00000164938.13	8	0.000667312	0.0140136	21	0.0203298	Yes	No
Esophagus-GastroesophagealJunction	329	PLEKHF2	ENSG00000175895.3	8	0.00229744	0.0482462	21	0.0536931	No	No
Esophagus-GastroesophagealJunction	329	C8orf37	ENSG00000156172.5	8	8.89462e-10	1.77892e-08	20	1.2926e-07	Yes	Yes
Esophagus-GastroesophagealJunction	329	GDF6	ENSG00000156466.9	8	0.000616115	0.0110901	18	0.0170717	Yes	No
Esophagus-GastroesophagealJunction	329	UQCRB	ENSG00000156467.9	8	0.00040343	0.00685832	17	0.0120633	Yes	No
Esophagus-GastroesophagealJunction	329	MTERF3	ENSG00000156469.8	8	0.000515595	0.00876512	17	0.0144151	Yes	No
Esophagus-GastroesophagealJunction	329	PTDSS1	ENSG00000156471.12	8	0.00283261	0.050987	18	0.0562499	No	No
Esophagus-GastroesophagealJunction	329	KB-1448A5.1	ENSG00000253105.5	8	0.000751036	0.0127676	17	0.0189606	Yes	No
Esophagus-GastroesophagealJunction	329	SDC2	ENSG00000169439.11	8	7.39583e-05	0.00133125	18	0.00343677	Yes	Yes
Esophagus-GastroesophagealJunction	329	CPQ	ENSG00000104324.15	8	0.000532846	0.0111898	21	0.0171817	Yes	No
Esophagus-GastroesophagealJunction	329	TSPYL5	ENSG00000180543.4	8	1.0354e-08	1.76019e-07	17	1.10702e-06	Yes	Yes
Esophagus-GastroesophagealJunction	329	MTDH	ENSG00000147649.9	8	0.00232559	0.0348838	15	0.0410939	Yes	No
Esophagus-GastroesophagealJunction	329	LAPTM4B	ENSG00000104341.16	8	0.000181778	0.00272667	15	0.00603964	Yes	Yes
Esophagus-GastroesophagealJunction	329	MATN2	ENSG00000132561.13	8	0.000452087	0.0067813	15	0.0119708	Yes	No
Esophagus-GastroesophagealJunction	329	RPL30	ENSG00000156482.10	8	0.0015276	0.022914	15	0.0295029	Yes	No
Esophagus-GastroesophagealJunction	329	ERICH5	ENSG00000177459.10	8	0.000210502	0.00315753	15	0.00675227	Yes	Yes
Esophagus-GastroesophagealJunction	329	RIDA	ENSG00000132541.10	8	3.00203e-05	0.000450304	15	0.00140275	Yes	Yes
Esophagus-GastroesophagealJunction	329	POP1	ENSG00000104356.10	8	0.00113473	0.0170209	15	0.0235423	Yes	No
Esophagus-GastroesophagealJunction	329	NIPAL2	ENSG00000104361.9	8	0.000122834	0.00184251	15	0.00445228	Yes	Yes
Esophagus-GastroesophagealJunction	329	STK3	ENSG00000104375.15	8	0.00051777	0.00776655	15	0.0132229	Yes	No
Esophagus-GastroesophagealJunction	329	KCNS2	ENSG00000156486.7	8	0.00156786	0.0203821	13	0.0270072	Yes	No
Esophagus-GastroesophagealJunction	329	RP11-44N12.5	ENSG00000271930.1	8	0.0170211	0.170211	10	0.171701	No	No
Esophagus-GastroesophagealJunction	329	OSR2	ENSG00000164920.9	8	0.00134824	0.0148306	11	0.0212442	Yes	No
Esophagus-GastroesophagealJunction	329	RP11-410L14.2	ENSG00000253948.1	8	0.000143536	0.00143536	10	0.00364893	Yes	Yes
Esophagus-GastroesophagealJunction	329	VPS13B	ENSG00000132549.18	8	0.000137415	0.00233605	17	0.00535782	Yes	Yes
Esophagus-GastroesophagealJunction	329	COX6C	ENSG00000164919.10	8	0.00256666	0.0307999	12	0.0371796	Yes	No
Esophagus-GastroesophagealJunction	329	RGS22	ENSG00000132554.19	8	0.000325967	0.00456354	14	0.00893986	Yes	Yes
Esophagus-GastroesophagealJunction	329	FBXO43	ENSG00000156509.13	8	0.00308055	0.0400471	13	0.0460235	Yes	No
Esophagus-GastroesophagealJunction	329	POLR2K	ENSG00000147669.10	8	0.000114274	0.00148557	13	0.00375222	Yes	Yes
Esophagus-GastroesophagealJunction	329	SPAG1	ENSG00000104450.12	8	0.000193027	0.00270238	14	0.00599754	Yes	Yes
Esophagus-GastroesophagealJunction	329	RNF19A	ENSG00000034677.12	8	0.000346273	0.00484783	14	0.00934639	Yes	Yes
Esophagus-GastroesophagealJunction	329	ANKRD46	ENSG00000186106.11	8	0.00526914	0.073768	14	0.0779588	No	No
Esophagus-GastroesophagealJunction	329	SNX31	ENSG00000174226.8	8	1.36408e-40	2.04611e-39	15	1.47882e-37	Yes	Yes
Esophagus-GastroesophagealJunction	329	PABPC1	ENSG00000070756.15	8	0.00101674	0.0152511	15	0.0216793	Yes	No
Esophagus-GastroesophagealJunction	329	YWHAZ	ENSG00000164924.17	8	1.83414e-21	2.93462e-20	16	6.60102e-19	Yes	Yes
Esophagus-GastroesophagealJunction	329	KB-1460A1.5	ENSG00000261087.1	8	0.000755274	0.0128397	17	0.0190371	Yes	No
Esophagus-GastroesophagealJunction	329	ZNF706	ENSG00000120963.11	8	8.23993e-05	0.00140079	17	0.00357495	Yes	Yes
Esophagus-GastroesophagealJunction	329	KB-1410C5.5	ENSG00000271882.1	8	0.000591238	0.010051	17	0.0158884	Yes	No
Esophagus-GastroesophagealJunction	329	NCALD	ENSG00000104490.17	8	0.000101452	0.00213049	21	0.00498954	Yes	Yes
Esophagus-GastroesophagealJunction	329	RRM2B	ENSG00000048392.11	8	1.80686e-10	3.43304e-09	19	2.74565e-08	Yes	Yes
Esophagus-GastroesophagealJunction	329	UBR5	ENSG00000104517.12	8	5.73923e-05	0.00120524	21	0.00317182	Yes	Yes
Esophagus-GastroesophagealJunction	329	KLF10	ENSG00000155090.14	8	0.00153934	0.0323262	21	0.0386354	Yes	No
Esophagus-GastroesophagealJunction	329	KB-1042C11.5	ENSG00000283959.1	8	4.66852e-06	9.80389e-05	21	0.000369822	Yes	Yes
Esophagus-GastroesophagealJunction	329	KB-1732A1.1	ENSG00000253669.3	8	5.54602e-05	0.00116466	21	0.00308299	Yes	Yes
Esophagus-GastroesophagealJunction	329	AZIN1	ENSG00000155096.13	8	0.0014597	0.0321133	22	0.0384231	Yes	No
Esophagus-GastroesophagealJunction	329	KB-1507C5.4	ENSG00000254281.1	8	8.04329e-07	1.76952e-05	22	7.85836e-05	Yes	Yes
Esophagus-GastroesophagealJunction	329	ATP6V1C1	ENSG00000155097.11	8	3.02711e-05	0.000665965	22	0.00194345	Yes	Yes
Esophagus-GastroesophagealJunction	329	BAALC	ENSG00000164929.16	8	5.16348e-05	0.00113597	22	0.00302108	Yes	Yes
Esophagus-GastroesophagealJunction	329	FZD6	ENSG00000164930.11	8	0.000153841	0.00353835	23	0.00737487	Yes	Yes
Esophagus-GastroesophagealJunction	329	CTHRC1	ENSG00000164932.12	8	8.5537e-05	0.00196735	23	0.00468714	Yes	Yes
Esophagus-GastroesophagealJunction	329	RP11-1C8.6	ENSG00000266289.1	8	1.00087e-05	0.0002302	23	0.000786284	Yes	Yes
Esophagus-GastroesophagealJunction	329	SLC25A32	ENSG00000164933.11	8	0.000162576	0.00373925	23	0.00769717	Yes	Yes
Esophagus-GastroesophagealJunction	329	DCAF13	ENSG00000164934.13	8	4.96443e-06	0.000114182	23	0.000423558	Yes	Yes
Esophagus-GastroesophagealJunction	329	RIMS2	ENSG00000176406.22	8	1.33438e-06	3.86971e-05	29	0.000160188	Yes	Yes
Esophagus-GastroesophagealJunction	329	DPYS	ENSG00000147647.12	8	0.00295913	0.0621417	21	0.0668661	No	No
Esophagus-GastroesophagealJunction	329	LRP12	ENSG00000147650.11	8	0.00218566	0.0458989	21	0.0514838	No	No
Esophagus-GastroesophagealJunction	329	ZFPM2	ENSG00000169946.13	8	0.000331733	0.00962026	29	0.0154076	Yes	No
Esophagus-GastroesophagealJunction	329	RP11-395G23.3	ENSG00000254615.2	8	5.01701e-06	8.52892e-05	17	0.000326689	Yes	Yes
Esophagus-GastroesophagealJunction	329	OXR1	ENSG00000164830.18	8	0.00102481	0.0215211	21	0.0281358	Yes	No
Esophagus-GastroesophagealJunction	329	ABRA	ENSG00000174429.3	8	0.000759939	0.0136789	18	0.0199725	Yes	No
Esophagus-GastroesophagealJunction	329	ANGPT1	ENSG00000154188.9	8	0.000463264	0.00972854	21	0.0155387	Yes	No
Esophagus-GastroesophagealJunction	329	RSPO2	ENSG00000147655.10	8	2.7099e-06	5.69079e-05	21	0.000226284	Yes	Yes
Esophagus-GastroesophagealJunction	329	EIF3E	ENSG00000104408.9	8	0.000975675	0.0204892	21	0.0271164	Yes	No
Esophagus-GastroesophagealJunction	329	EMC2	ENSG00000104412.7	8	2.6487e-06	5.03252e-05	19	0.000202069	Yes	Yes
Esophagus-GastroesophagealJunction	329	TMEM74	ENSG00000164841.4	8	0.00625675	0.125135	20	0.127654	No	No
Esophagus-GastroesophagealJunction	329	NUDCD1	ENSG00000120526.10	8	0.00131171	0.0209874	16	0.0276327	Yes	No
Esophagus-GastroesophagealJunction	329	ENY2	ENSG00000120533.12	8	0.000694775	0.0111164	16	0.0171018	Yes	No
Esophagus-GastroesophagealJunction	329	PKHD1L1	ENSG00000205038.11	8	0.000805675	0.0128908	16	0.0190905	Yes	No
Esophagus-GastroesophagealJunction	329	EBAG9	ENSG00000147654.14	8	0.00064484	0.00902776	14	0.0147384	Yes	No
Esophagus-GastroesophagealJunction	329	SYBU	ENSG00000147642.16	8	0.000605858	0.00908788	15	0.0148187	Yes	No
Esophagus-GastroesophagealJunction	329	TRPS1	ENSG00000104447.12	8	0.014919	0.268543	18	0.269245	No	No
Esophagus-GastroesophagealJunction	329	EIF3H	ENSG00000147677.10	8	0.000821449	0.0115003	14	0.0175287	Yes	No
Esophagus-GastroesophagealJunction	329	UTP23	ENSG00000147679.11	8	7.7399e-05	0.00116099	15	0.00307463	Yes	Yes
Esophagus-GastroesophagealJunction	329	RAD21	ENSG00000164754.14	8	0.000769905	0.0107787	14	0.0167319	Yes	No
Esophagus-GastroesophagealJunction	329	AARD	ENSG00000205002.3	8	0.00240322	0.0360483	15	0.0422036	Yes	No
Esophagus-GastroesophagealJunction	329	SLC30A8	ENSG00000164756.12	8	5.08214e-07	8.13143e-06	16	3.85997e-05	Yes	Yes
Esophagus-GastroesophagealJunction	329	MED30	ENSG00000164758.7	8	0.00106156	0.016985	16	0.0235073	Yes	No
Esophagus-GastroesophagealJunction	329	EXT1	ENSG00000182197.10	8	0.00284971	0.0541445	19	0.0592772	No	No
Esophagus-GastroesophagealJunction	329	SAMD12	ENSG00000177570.13	8	9.05419e-08	1.90138e-06	21	1.00603e-05	Yes	Yes
Esophagus-GastroesophagealJunction	329	TNFRSF11B	ENSG00000164761.8	8	0.00085577	0.0154039	18	0.0218336	Yes	No
Esophagus-GastroesophagealJunction	329	MAL2	ENSG00000147676.13	8	1.99998e-08	3.99995e-07	20	2.37027e-06	Yes	Yes
Esophagus-GastroesophagealJunction	329	NOV	ENSG00000136999.4	8	4.42161e-12	8.40107e-11	19	8.08694e-10	Yes	Yes
Esophagus-GastroesophagealJunction	329	ENPP2	ENSG00000136960.12	8	0.00113221	0.0215121	19	0.0281324	Yes	No
Esophagus-GastroesophagealJunction	329	TAF2	ENSG00000064313.11	8	1.9152e-06	3.63888e-05	19	0.00015167	Yes	Yes
Esophagus-GastroesophagealJunction	329	DSCC1	ENSG00000136982.5	8	3.37007e-45	6.40313e-44	19	6.27329e-42	Yes	Yes
Esophagus-GastroesophagealJunction	329	KB-1471A8.1	ENSG00000245330.4	8	2.81692e-06	5.35215e-05	19	0.000213686	Yes	Yes
Esophagus-GastroesophagealJunction	329	DEPTOR	ENSG00000155792.9	8	1.12785e-33	2.2557e-32	20	1.12054e-30	Yes	Yes
Esophagus-GastroesophagealJunction	329	RP11-760H22.2	ENSG00000254343.2	8	6.24447e-32	1.18645e-30	19	5.28359e-29	Yes	Yes
Esophagus-GastroesophagealJunction	329	COL14A1	ENSG00000187955.11	8	0.000420927	0.00926039	22	0.0150164	Yes	No
Esophagus-GastroesophagealJunction	329	MRPL13	ENSG00000172172.7	8	0.00445214	0.0890428	20	0.0927233	No	No
Esophagus-GastroesophagealJunction	329	MTBP	ENSG00000172167.7	8	0.00662608	0.132522	20	0.134784	No	No
Esophagus-GastroesophagealJunction	329	SNTB1	ENSG00000172164.13	8	6.16145e-06	0.000135552	22	0.000492979	Yes	Yes
Esophagus-GastroesophagealJunction	329	HAS2	ENSG00000170961.6	8	0.00100312	0.0190594	19	0.0256359	Yes	No
Esophagus-GastroesophagealJunction	329	RP11-44N11.2	ENSG00000272384.1	8	0.000878468	0.014934	17	0.0213455	Yes	No
Esophagus-GastroesophagealJunction	329	ZHX2	ENSG00000178764.7	8	0.000258264	0.00464875	18	0.00905565	Yes	Yes
Esophagus-GastroesophagealJunction	329	DERL1	ENSG00000136986.9	8	0.00271715	0.0461915	17	0.0517461	No	No
Esophagus-GastroesophagealJunction	329	TBC1D31	ENSG00000156787.16	8	1.0817e-07	1.83889e-06	17	9.76479e-06	Yes	Yes
Esophagus-GastroesophagealJunction	329	FAM83A	ENSG00000147689.16	8	4.54255e-05	0.000772234	17	0.00219445	Yes	Yes
Esophagus-GastroesophagealJunction	329	C8orf76	ENSG00000189376.11	8	0.00187354	0.0318502	17	0.0381756	Yes	No
Esophagus-GastroesophagealJunction	329	ZHX1	ENSG00000165156.14	8	0.0017954	0.0323172	18	0.0386277	Yes	No
Esophagus-GastroesophagealJunction	329	ATAD2	ENSG00000156802.12	8	0.000382587	0.00726915	19	0.0125999	Yes	No
Esophagus-GastroesophagealJunction	329	WDYHV1	ENSG00000156795.6	8	8.13012e-13	1.54472e-11	19	1.60337e-10	Yes	Yes
Esophagus-GastroesophagealJunction	329	FBXO32	ENSG00000156804.7	8	0.00043648	0.00785664	18	0.01333	Yes	No
Esophagus-GastroesophagealJunction	329	KLHL38	ENSG00000175946.8	8	0.00162356	0.029224	18	0.0356457	Yes	No
Esophagus-GastroesophagealJunction	329	ANXA13	ENSG00000104537.16	8	0.000256243	0.00486862	19	0.00937827	Yes	Yes
Esophagus-GastroesophagealJunction	329	FAM91A1	ENSG00000176853.15	8	0.00028273	0.00537187	19	0.010078	Yes	No
Esophagus-GastroesophagealJunction	329	TMEM65	ENSG00000164983.7	8	6.78785e-06	0.000135757	20	0.000493522	Yes	Yes
Esophagus-GastroesophagealJunction	329	TRMT12	ENSG00000183665.5	8	8.38865e-06	0.000167773	20	0.000595427	Yes	Yes
Esophagus-GastroesophagealJunction	329	RNF139-AS1	ENSG00000245149.3	8	0.000183064	0.00366128	20	0.00756751	Yes	Yes
Esophagus-GastroesophagealJunction	329	RNF139	ENSG00000170881.4	8	0.000689176	0.0137835	20	0.020088	Yes	No
Esophagus-GastroesophagealJunction	329	TATDN1	ENSG00000147687.18	8	0.000198896	0.00397791	20	0.00805124	Yes	Yes
Esophagus-GastroesophagealJunction	329	NDUFB9	ENSG00000147684.7	8	0.00106238	0.0212476	20	0.0279003	Yes	No
Esophagus-GastroesophagealJunction	329	MTSS1	ENSG00000170873.18	8	2.43584e-06	5.11526e-05	21	0.000205157	Yes	Yes
Esophagus-GastroesophagealJunction	329	ZNF572	ENSG00000180938.5	8	0.000959664	0.0182336	19	0.0247632	Yes	No
Esophagus-GastroesophagealJunction	329	SQLE	ENSG00000104549.11	8	2.88882e-05	0.000548876	19	0.00165395	Yes	Yes
Esophagus-GastroesophagealJunction	329	WASHC5	ENSG00000164961.15	8	0.00109922	0.0219843	20	0.0285867	Yes	No
Esophagus-GastroesophagealJunction	329	NSMCE2	ENSG00000156831.7	8	0.000202784	0.00446124	22	0.00879511	Yes	Yes
Esophagus-GastroesophagealJunction	329	TRIB1	ENSG00000173334.3	8	0.000801292	0.0160258	20	0.0224637	Yes	No
Esophagus-GastroesophagealJunction	329	LINC00861	ENSG00000245164.6	8	0.000594421	0.011294	19	0.0173041	Yes	No
Esophagus-GastroesophagealJunction	329	FAM84B	ENSG00000168672.3	8	1.67581e-06	3.5192e-05	21	0.000147239	Yes	Yes
Esophagus-GastroesophagealJunction	329	PCAT1	ENSG00000253438.2	8	0.0026993	0.062084	23	0.0668081	No	No
Esophagus-GastroesophagealJunction	329	POU5F1B	ENSG00000212993.4	8	0.000468088	0.00982984	21	0.0156622	Yes	No
Esophagus-GastroesophagealJunction	329	MYC	ENSG00000136997.16	8	0.00520736	0.109354	21	0.112264	No	No
Esophagus-GastroesophagealJunction	329	PVT1	ENSG00000249859.9	8	0.000181878	0.00436507	24	0.008657	Yes	Yes
Esophagus-GastroesophagealJunction	329	GSDMC	ENSG00000147697.8	8	0.00186662	0.0373324	20	0.0434015	Yes	No
Esophagus-GastroesophagealJunction	329	FAM49B	ENSG00000153310.19	8	6.78793e-05	0.00142546	21	0.00362795	Yes	Yes
Esophagus-GastroesophagealJunction	329	ASAP1	ENSG00000153317.14	8	4.42449e-07	1.01763e-05	23	4.72884e-05	Yes	Yes
Esophagus-GastroesophagealJunction	329	ADCY8	ENSG00000155897.9	8	0.000214544	0.00493451	23	0.00946385	Yes	Yes
Esophagus-GastroesophagealJunction	329	EFR3A	ENSG00000132294.14	8	0.000861542	0.0189539	22	0.0255213	Yes	No
Esophagus-GastroesophagealJunction	329	KCNQ3	ENSG00000184156.16	8	7.94697e-08	2.06621e-06	26	1.08548e-05	Yes	Yes
Esophagus-GastroesophagealJunction	329	LRRC6	ENSG00000129295.8	8	0.00227171	0.0545211	24	0.0596156	No	No
Esophagus-GastroesophagealJunction	329	TMEM71	ENSG00000165071.14	8	0.000719716	0.0165535	23	0.0230458	Yes	No
Esophagus-GastroesophagealJunction	329	PHF20L1	ENSG00000129292.20	8	0.00134043	0.0308298	23	0.0372093	Yes	No
Esophagus-GastroesophagealJunction	329	TG	ENSG00000042832.11	8	9.07971e-06	0.000236072	26	0.00080385	Yes	Yes
Esophagus-GastroesophagealJunction	329	SLA	ENSG00000155926.13	8	2.10926e-05	0.000527315	25	0.00160028	Yes	Yes
Esophagus-GastroesophagealJunction	329	WISP1	ENSG00000104415.13	8	0.000111231	0.00266955	24	0.00593887	Yes	Yes
Esophagus-GastroesophagealJunction	329	NDRG1	ENSG00000104419.14	8	0.000833717	0.0200092	24	0.0266251	Yes	No
Esophagus-GastroesophagealJunction	329	ST3GAL1	ENSG00000008513.14	8	6.24747e-05	0.00156187	25	0.00390896	Yes	Yes
Esophagus-GastroesophagealJunction	329	RP11-629O1.2	ENSG00000261220.2	8	0.0006902	0.0165648	24	0.0230597	Yes	No
Esophagus-GastroesophagealJunction	329	ZFAT	ENSG00000066827.15	8	2.85235e-16	7.13086e-15	25	1.04014e-13	Yes	Yes
Esophagus-GastroesophagealJunction	329	AC083843.1	ENSG00000259820.1	8	4.75902e-14	1.04698e-12	22	1.24e-11	Yes	Yes
Esophagus-GastroesophagealJunction	329	KHDRBS3	ENSG00000131773.13	8	5.89675e-05	0.00135625	23	0.00348296	Yes	Yes
Esophagus-GastroesophagealJunction	329	LINC02055	ENSG00000254101.5	8	0.000671623	0.0194771	29	0.0260645	Yes	No
Esophagus-GastroesophagealJunction	329	FAM135B	ENSG00000147724.11	8	4.03136e-18	1.16909e-16	29	2.03123e-15	Yes	Yes
Esophagus-GastroesophagealJunction	329	COL22A1	ENSG00000169436.16	8	7.0065e-05	0.00189175	27	0.00454821	Yes	Yes
Esophagus-GastroesophagealJunction	329	KCNK9	ENSG00000169427.6	8	0.000787768	0.0173309	22	0.023842	Yes	No
Esophagus-GastroesophagealJunction	329	TRAPPC9	ENSG00000167632.14	8	0.00106406	0.0287297	27	0.0351497	Yes	No
Esophagus-GastroesophagealJunction	329	CHRAC1	ENSG00000104472.9	8	4.0525e-20	7.69976e-19	19	1.58628e-17	Yes	Yes
Esophagus-GastroesophagealJunction	329	AGO2	ENSG00000123908.11	8	1.66951e-05	0.000350597	21	0.00113529	Yes	Yes
Esophagus-GastroesophagealJunction	329	ERICD	ENSG00000280303.2	8	0.000250539	0.00476023	19	0.00921176	Yes	Yes
Esophagus-GastroesophagealJunction	329	PTK2	ENSG00000169398.19	8	0.000452234	0.00994915	22	0.0157824	Yes	No
Esophagus-GastroesophagealJunction	329	DENND3	ENSG00000105339.10	8	0.000451856	0.00948898	21	0.0152718	Yes	No
Esophagus-GastroesophagealJunction	329	SLC45A4	ENSG00000022567.9	8	1.5894e-06	3.49669e-05	22	0.000146508	Yes	Yes
Esophagus-GastroesophagealJunction	329	GPR20	ENSG00000204882.3	8	7.13011e-08	1.49732e-06	21	8.09482e-06	Yes	Yes
Esophagus-GastroesophagealJunction	329	PTP4A3	ENSG00000184489.11	8	0.000291713	0.00612598	21	0.0111098	Yes	No
Esophagus-GastroesophagealJunction	329	TSNARE1	ENSG00000171045.14	8	1.90188e-11	5.13507e-10	27	4.51656e-09	Yes	Yes
Esophagus-GastroesophagealJunction	329	ADGRB1	ENSG00000181790.10	8	4.91283e-08	1.27734e-06	26	6.98909e-06	Yes	Yes
Esophagus-GastroesophagealJunction	329	ARC	ENSG00000198576.3	8	6.78247e-08	1.69562e-06	25	9.05853e-06	Yes	Yes
Esophagus-GastroesophagealJunction	329	JRK	ENSG00000234616.8	8	1.46091e-06	3.65226e-05	25	0.000152156	Yes	Yes
Esophagus-GastroesophagealJunction	329	PSCA	ENSG00000167653.4	8	9.5189e-09	2.37972e-07	25	1.46838e-06	Yes	Yes
Esophagus-GastroesophagealJunction	329	LY6K	ENSG00000160886.13	8	9.02679e-08	2.16643e-06	24	1.13334e-05	Yes	Yes
Esophagus-GastroesophagealJunction	329	THEM6	ENSG00000130193.7	8	1.45634e-05	0.000349521	24	0.00113243	Yes	Yes
Esophagus-GastroesophagealJunction	329	SLURP1	ENSG00000126233.1	8	0.0013157	0.0315769	24	0.0379151	Yes	No
Esophagus-GastroesophagealJunction	329	LYPD2	ENSG00000197353.3	8	0.000535133	0.0128432	24	0.0190397	Yes	No
Esophagus-GastroesophagealJunction	329	LYNX1	ENSG00000283992.1	8	1.59266e-17	3.82238e-16	24	6.35922e-15	Yes	Yes
Esophagus-GastroesophagealJunction	329	LYNX1	ENSG00000180155.19	8	9.67798e-35	2.32272e-33	24	1.2375e-31	Yes	Yes
Esophagus-GastroesophagealJunction	329	LY6D	ENSG00000167656.4	8	0.00226365	0.0543275	24	0.0594444	No	No
Esophagus-GastroesophagealJunction	329	CYP11B1	ENSG00000160882.11	8	0.000339453	0.00814687	24	0.0136672	Yes	No
Esophagus-GastroesophagealJunction	329	RP11-273G15.2	ENSG00000247317.3	8	3.08305e-20	7.39932e-19	24	1.52616e-17	Yes	Yes
Esophagus-GastroesophagealJunction	329	LY6E	ENSG00000160932.10	8	4.2858e-05	0.000985734	23	0.00267891	Yes	Yes
Esophagus-GastroesophagealJunction	329	LY6H	ENSG00000176956.12	8	0.000131852	0.00276889	21	0.00611172	Yes	Yes
Esophagus-GastroesophagealJunction	329	GPIHBP1	ENSG00000277494.1	8	5.45847e-12	1.14628e-10	21	1.08856e-09	Yes	Yes
Esophagus-GastroesophagealJunction	329	ZFP41	ENSG00000181638.17	8	0.00016885	0.003377	20	0.00710822	Yes	Yes
Esophagus-GastroesophagealJunction	329	GLI4	ENSG00000250571.6	8	9.92062e-05	0.00198412	20	0.00471564	Yes	Yes
Esophagus-GastroesophagealJunction	329	ZNF696	ENSG00000185730.7	8	0.00335271	0.0670542	20	0.0715713	No	No
Esophagus-GastroesophagealJunction	329	TOP1MT	ENSG00000184428.12	8	1.0598e-06	2.11959e-05	20	9.29132e-05	Yes	Yes
Esophagus-GastroesophagealJunction	329	RHPN1	ENSG00000158106.13	8	0.000112813	0.00225625	20	0.00521823	Yes	Yes
Esophagus-GastroesophagealJunction	329	MAFA	ENSG00000182759.3	8	8.18999e-05	0.0015561	19	0.00389587	Yes	Yes
Esophagus-GastroesophagealJunction	329	ZC3H3	ENSG00000014164.6	8	1.42296e-34	2.84592e-33	20	1.50263e-31	Yes	Yes
Esophagus-GastroesophagealJunction	329	GSDMD	ENSG00000104518.10	8	2.13748e-19	4.06121e-18	19	7.94888e-17	Yes	Yes
Esophagus-GastroesophagealJunction	329	MROH6	ENSG00000204839.8	8	2.0174e-10	3.83306e-09	19	3.04076e-08	Yes	Yes
Esophagus-GastroesophagealJunction	329	NAPRT	ENSG00000147813.15	8	1.1157e-48	2.11984e-47	19	2.63878e-45	Yes	Yes
Esophagus-GastroesophagealJunction	329	EEF1D	ENSG00000104529.17	8	0.000138373	0.00262909	19	0.00587631	Yes	Yes
Esophagus-GastroesophagealJunction	329	TIGD5	ENSG00000179886.5	8	0.00202341	0.0364214	18	0.0425584	Yes	No
Esophagus-GastroesophagealJunction	329	PYCRL	ENSG00000104524.13	8	0.00126262	0.0227271	18	0.0293227	Yes	No
Esophagus-GastroesophagealJunction	329	TSTA3	ENSG00000104522.15	8	0.000344272	0.00619689	18	0.0111969	Yes	No
Esophagus-GastroesophagealJunction	329	ZNF623	ENSG00000183309.11	8	1.90123e-08	3.42221e-07	18	2.05344e-06	Yes	Yes
Esophagus-GastroesophagealJunction	329	ZNF707	ENSG00000181135.15	8	2.32099e-05	0.000394568	17	0.00125642	Yes	Yes
Esophagus-GastroesophagealJunction	329	MAPK15	ENSG00000181085.14	8	0.00121354	0.0206302	17	0.0272689	Yes	No
Esophagus-GastroesophagealJunction	329	FAM83H	ENSG00000180921.6	8	0.00158579	0.0269584	17	0.0334193	Yes	No
Esophagus-GastroesophagealJunction	329	SCRIB	ENSG00000180900.18	8	9.10769e-05	0.00154831	17	0.00388233	Yes	Yes
Esophagus-GastroesophagealJunction	329	PUF60	ENSG00000179950.13	8	0.000956329	0.0162576	17	0.0227127	Yes	No
Esophagus-GastroesophagealJunction	329	NRBP2	ENSG00000185189.17	8	0.00200248	0.0320397	16	0.0383611	Yes	No
Esophagus-GastroesophagealJunction	329	EPPK1	ENSG00000261150.2	8	0.000224985	0.00359976	16	0.00747019	Yes	Yes
Esophagus-GastroesophagealJunction	329	PLEC	ENSG00000178209.14	8	6.58369e-13	1.05339e-11	16	1.11104e-10	Yes	Yes
Esophagus-GastroesophagealJunction	329	PARP10	ENSG00000178685.13	8	0.00187647	0.0300235	16	0.0364494	Yes	No
Esophagus-GastroesophagealJunction	329	GRINA	ENSG00000178719.16	8	2.69817e-05	0.000404726	15	0.00128323	Yes	Yes
Esophagus-GastroesophagealJunction	329	SPATC1	ENSG00000186583.11	8	0.000135765	0.00203648	15	0.00480831	Yes	Yes
Esophagus-GastroesophagealJunction	329	OPLAH	ENSG00000178814.16	8	0.000252065	0.00378098	15	0.00776133	Yes	Yes
Esophagus-GastroesophagealJunction	329	EXOSC4	ENSG00000178896.8	8	0.00225327	0.033799	15	0.0400541	Yes	No
Esophagus-GastroesophagealJunction	329	GPAA1	ENSG00000197858.10	8	5.05828e-06	7.58742e-05	15	0.000293559	Yes	Yes
Esophagus-GastroesophagealJunction	329	CYC1	ENSG00000179091.4	8	0.000895846	0.0134377	15	0.0197091	Yes	No
Esophagus-GastroesophagealJunction	329	SHARPIN	ENSG00000179526.16	8	0.00391092	0.0586638	15	0.0635413	No	No
Esophagus-GastroesophagealJunction	329	MAF1	ENSG00000179632.9	8	0.000476588	0.00714882	15	0.0124488	Yes	No
Esophagus-GastroesophagealJunction	329	WDR97	ENSG00000179698.13	8	3.6533e-33	5.47995e-32	15	2.61186e-30	Yes	Yes
Esophagus-GastroesophagealJunction	329	HGH1	ENSG00000235173.6	8	0.00511495	0.0716094	14	0.0759415	No	No
Esophagus-GastroesophagealJunction	329	MROH1	ENSG00000179832.17	8	0.000706603	0.00989244	14	0.0157335	Yes	No
Esophagus-GastroesophagealJunction	329	BOP1	ENSG00000261236.7	8	0.00540467	0.0702607	13	0.0746864	No	No
Esophagus-GastroesophagealJunction	329	SCX	ENSG00000260428.2	8	3.62035e-09	4.70645e-08	13	3.21574e-07	Yes	Yes
Esophagus-GastroesophagealJunction	329	HSF1	ENSG00000185122.10	8	0.00372526	0.0484284	13	0.0538585	No	No
Esophagus-GastroesophagealJunction	329	DGAT1	ENSG00000185000.11	8	0.000390333	0.00468399	12	0.00909716	Yes	Yes
Esophagus-GastroesophagealJunction	329	SCRT1	ENSG00000261678.2	8	0.000414027	0.00496833	12	0.00951525	Yes	Yes
Esophagus-GastroesophagealJunction	329	TMEM249	ENSG00000261587.2	8	0.000117466	0.00140959	12	0.00359482	Yes	Yes
Esophagus-GastroesophagealJunction	329	SLC52A2	ENSG00000185803.8	8	0.00206555	0.0247866	12	0.0313252	Yes	No
Esophagus-GastroesophagealJunction	329	FBXL6	ENSG00000182325.10	8	0.0014787	0.0177445	12	0.024284	Yes	No
Esophagus-GastroesophagealJunction	329	ADCK5	ENSG00000173137.11	8	0.000273872	0.00328646	12	0.00696011	Yes	Yes
Esophagus-GastroesophagealJunction	329	CPSF1	ENSG00000071894.16	8	6.0232e-77	6.62552e-76	11	5.82099e-73	Yes	Yes
Esophagus-GastroesophagealJunction	329	SLC39A4	ENSG00000147804.9	8	0.000103701	0.00114071	11	0.00303095	Yes	Yes
Esophagus-GastroesophagealJunction	329	VPS28	ENSG00000160948.13	8	4.07009e-17	4.4771e-16	11	7.36509e-15	Yes	Yes
Esophagus-GastroesophagealJunction	329	TONSL	ENSG00000160949.16	8	1.91798e-07	2.10977e-06	11	1.106e-05	Yes	Yes
Esophagus-GastroesophagealJunction	329	CYHR1	ENSG00000187954.12	8	0.000326757	0.00359433	11	0.00746156	Yes	Yes
Esophagus-GastroesophagealJunction	329	KIFC2	ENSG00000167702.11	8	1.48582e-12	1.48582e-11	10	1.54587e-10	Yes	Yes
Esophagus-GastroesophagealJunction	329	PPP1R16A	ENSG00000160972.9	8	0.00758014	0.0758014	10	0.0798732	No	No
Esophagus-GastroesophagealJunction	329	GPT	ENSG00000167701.13	8	2.03791e-06	2.03791e-05	10	8.96224e-05	Yes	Yes
Esophagus-GastroesophagealJunction	329	MFSD3	ENSG00000167700.8	8	0.00088991	0.0088991	10	0.0145867	Yes	No
Esophagus-GastroesophagealJunction	329	RECQL4	ENSG00000160957.12	8	0.00185237	0.0185237	10	0.0250742	Yes	No
Esophagus-GastroesophagealJunction	329	LRRC14	ENSG00000160959.7	8	0.00472673	0.0472673	10	0.0527936	No	No
Esophagus-GastroesophagealJunction	329	C8orf82	ENSG00000213563.6	8	0.00263528	0.0263528	10	0.0328478	Yes	No
Esophagus-GastroesophagealJunction	329	ARHGAP39	ENSG00000147799.11	8	0.00118491	0.0118491	10	0.0179611	Yes	No
Esophagus-GastroesophagealJunction	329	AF186192.1	ENSG00000254533.1	8	0.000161621	0.00129296	8	0.00335563	Yes	Yes
Esophagus-GastroesophagealJunction	329	ZNF251	ENSG00000198169.8	8	0.00295383	0.0236307	8	0.0302093	Yes	No
Esophagus-GastroesophagealJunction	329	ZNF34	ENSG00000196378.11	8	1.11183e-08	8.89467e-08	8	5.85945e-07	Yes	Yes
Esophagus-GastroesophagealJunction	329	RPL8	ENSG00000161016.17	8	4.76008e-16	3.80807e-15	8	5.72021e-14	Yes	Yes
Esophagus-GastroesophagealJunction	329	ZNF517	ENSG00000197363.9	8	2.45663e-11	1.9653e-10	8	1.81837e-09	Yes	Yes
Esophagus-GastroesophagealJunction	329	ZNF7	ENSG00000147789.15	8	0.000111942	0.000783596	7	0.00222094	Yes	Yes
Esophagus-GastroesophagealJunction	329	COMMD5	ENSG00000170619.9	8	2.39584e-06	1.67709e-05	7	7.47611e-05	Yes	Yes
Esophagus-GastroesophagealJunction	329	ZNF250	ENSG00000196150.13	8	0.000619505	0.00433654	7	0.00861203	Yes	Yes
Esophagus-GastroesophagealJunction	329	ZNF16	ENSG00000170631.14	8	0.0115698	0.0809887	7	0.0848927	No	No
Esophagus-GastroesophagealJunction	329	C8orf33	ENSG00000182307.12	8	5.50979e-06	3.30588e-05	6	0.000139205	Yes	Yes
Esophagus-GastroesophagealJunction	329	WASHC1	ENSG00000181404.15	9	7.94293e-50	1.19144e-48	15	1.62876e-46	Yes	Yes
Esophagus-GastroesophagealJunction	329	PGM5P3-AS1	ENSG00000277631.4	9	0.00260917	0.0391376	15	0.0451282	Yes	No
Esophagus-GastroesophagealJunction	329	FOXD4	ENSG00000170122.5	9	5.67743e-16	9.08389e-15	16	1.31415e-13	Yes	Yes
Esophagus-GastroesophagealJunction	329	CBWD1	ENSG00000172785.18	9	2.27092e-20	3.86056e-19	17	8.09524e-18	Yes	Yes
Esophagus-GastroesophagealJunction	329	C9orf66	ENSG00000183784.6	9	1.03066e-06	1.75212e-05	17	7.78697e-05	Yes	Yes
Esophagus-GastroesophagealJunction	329	DOCK8	ENSG00000107099.15	9	5.57978e-08	1.11596e-06	20	6.15381e-06	Yes	Yes
Esophagus-GastroesophagealJunction	329	KANK1	ENSG00000107104.18	9	0.000538509	0.0134627	25	0.0197325	Yes	No
Esophagus-GastroesophagealJunction	329	DMRT3	ENSG00000064218.4	9	5.18706e-05	0.00145238	28	0.00367998	Yes	Yes
Esophagus-GastroesophagealJunction	329	LINC01230	ENSG00000281769.1	9	3.48966e-12	9.77105e-11	28	9.3445e-10	Yes	Yes
Esophagus-GastroesophagealJunction	329	DMRT2	ENSG00000173253.15	9	2.83162e-09	7.92853e-08	28	5.25046e-07	Yes	Yes
Esophagus-GastroesophagealJunction	329	SMARCA2	ENSG00000080503.22	9	0.000286406	0.00859217	30	0.0142035	Yes	No
Esophagus-GastroesophagealJunction	329	VLDLR	ENSG00000147852.15	9	1.59432e-08	3.82637e-07	24	2.27582e-06	Yes	Yes
Esophagus-GastroesophagealJunction	329	KCNV2	ENSG00000168263.8	9	0.000103758	0.00238643	23	0.00543808	Yes	Yes
Esophagus-GastroesophagealJunction	329	PUM3	ENSG00000080608.9	9	3.43439e-05	0.000824254	24	0.00231534	Yes	Yes
Esophagus-GastroesophagealJunction	329	RFX3	ENSG00000080298.15	9	0.000358005	0.00966614	27	0.01546	Yes	No
Esophagus-GastroesophagealJunction	329	RFX3-AS1	ENSG00000232104.3	9	4.9612e-09	1.19069e-07	24	7.70278e-07	Yes	Yes
Esophagus-GastroesophagealJunction	329	RP11-509J21.4	ENSG00000226669.2	9	9.58708e-06	0.000210916	22	0.000728885	Yes	Yes
Esophagus-GastroesophagealJunction	329	GLIS3	ENSG00000107249.21	9	0.00039954	0.0107876	27	0.0167412	Yes	No
Esophagus-GastroesophagealJunction	329	SLC1A1	ENSG00000106688.11	9	5.65375e-09	1.30036e-07	23	8.35406e-07	Yes	Yes
Esophagus-GastroesophagealJunction	329	SPATA6L	ENSG00000106686.16	9	1.62475e-08	3.89941e-07	24	2.31458e-06	Yes	Yes
Esophagus-GastroesophagealJunction	329	PLPP6	ENSG00000205808.5	9	1.32557e-06	3.04882e-05	23	0.000129028	Yes	Yes
Esophagus-GastroesophagealJunction	329	CDC37L1-AS1	ENSG00000273061.1	9	0.00160388	0.0368893	23	0.042994	Yes	No
Esophagus-GastroesophagealJunction	329	CDC37L1	ENSG00000106993.11	9	6.07685e-06	0.000139767	23	0.000506119	Yes	Yes
Esophagus-GastroesophagealJunction	329	AK3	ENSG00000147853.16	9	3.82654e-05	0.000880104	23	0.00244463	Yes	Yes
Esophagus-GastroesophagealJunction	329	RCL1	ENSG00000120158.11	9	0.00255071	0.0586662	23	0.0635413	No	No
Esophagus-GastroesophagealJunction	329	JAK2	ENSG00000096968.13	9	0.00111257	0.0255892	23	0.0320729	Yes	No
Esophagus-GastroesophagealJunction	329	RP11-12D24.10	ENSG00000272866.1	9	0.00133214	0.0253106	19	0.0318268	Yes	No
Esophagus-GastroesophagealJunction	329	PLGRKT	ENSG00000107020.9	9	5.4715e-15	1.0943e-13	20	1.41793e-12	Yes	Yes
Esophagus-GastroesophagealJunction	329	CD274	ENSG00000120217.13	9	0.000830587	0.0157812	19	0.0222107	Yes	No
Esophagus-GastroesophagealJunction	329	PDCD1LG2	ENSG00000197646.7	9	5.47777e-20	1.04078e-18	19	2.12678e-17	Yes	Yes
Esophagus-GastroesophagealJunction	329	RIC1	ENSG00000107036.11	9	0.000753248	0.0158182	21	0.0222487	Yes	No
Esophagus-GastroesophagealJunction	329	ERMP1	ENSG00000099219.13	9	3.60002e-05	0.000720003	20	0.00207438	Yes	Yes
Esophagus-GastroesophagealJunction	329	KIAA2026	ENSG00000183354.11	9	0.000805105	0.0169072	21	0.0234309	Yes	No
Esophagus-GastroesophagealJunction	329	MLANA	ENSG00000120215.9	9	0.00251721	0.0478269	19	0.0532972	No	No
Esophagus-GastroesophagealJunction	329	RANBP6	ENSG00000137040.9	9	0.00072076	0.0144152	20	0.0207842	Yes	No
Esophagus-GastroesophagealJunction	329	IL33	ENSG00000137033.11	9	0.000333848	0.0070108	21	0.0122715	Yes	No
Esophagus-GastroesophagealJunction	329	UHRF2	ENSG00000147854.16	9	0.00150066	0.0345153	23	0.0407196	Yes	No
Esophagus-GastroesophagealJunction	329	GLDC	ENSG00000178445.9	9	4.09418e-59	9.82604e-58	24	2.19345e-55	Yes	Yes
Esophagus-GastroesophagealJunction	329	KDM4C	ENSG00000107077.18	9	0.000321054	0.00898952	28	0.014695	Yes	No
Esophagus-GastroesophagealJunction	329	TMEM261	ENSG00000137038.7	9	0.000448774	0.0125657	28	0.0187443	Yes	No
Esophagus-GastroesophagealJunction	329	PTPRD	ENSG00000153707.16	9	0.000492868	0.0251363	51	0.031665	Yes	No
Esophagus-GastroesophagealJunction	329	PTPRD-AS1	ENSG00000225706.1	9	6.39013e-23	1.66143e-21	26	4.10931e-20	Yes	Yes
Esophagus-GastroesophagealJunction	329	TYRP1	ENSG00000107165.12	9	1.28937e-05	0.000283662	22	0.000946883	Yes	Yes
Esophagus-GastroesophagealJunction	329	LURAP1L	ENSG00000153714.5	9	0.000327648	0.00720826	22	0.0125214	Yes	No
Esophagus-GastroesophagealJunction	329	MPDZ	ENSG00000107186.16	9	7.2318e-05	0.00166332	23	0.0041082	Yes	Yes
Esophagus-GastroesophagealJunction	329	LINC01235	ENSG00000270547.5	9	7.32337e-10	1.46467e-08	20	1.07983e-07	Yes	Yes
Esophagus-GastroesophagealJunction	329	RP11-536O18.1	ENSG00000226197.2	9	0.00030901	0.00648921	21	0.0115874	Yes	No
Esophagus-GastroesophagealJunction	329	NFIB	ENSG00000147862.15	9	0.000217478	0.00543695	25	0.0101763	Yes	No
Esophagus-GastroesophagealJunction	329	RP11-408A13.3	ENSG00000273399.2	9	1.19685e-06	2.75276e-05	23	0.000117856	Yes	Yes
Esophagus-GastroesophagealJunction	329	RP11-408A13.4	ENSG00000272871.1	9	7.77992e-19	1.78938e-17	23	3.31468e-16	Yes	Yes
Esophagus-GastroesophagealJunction	329	ZDHHC21	ENSG00000175893.11	9	4.12031e-17	9.47671e-16	23	1.50968e-14	Yes	Yes
Esophagus-GastroesophagealJunction	329	FREM1	ENSG00000164946.19	9	7.20388e-06	0.000172893	24	0.000611629	Yes	Yes
Esophagus-GastroesophagealJunction	329	TTC39B	ENSG00000155158.20	9	0.000156273	0.00359428	23	0.00746156	Yes	Yes
Esophagus-GastroesophagealJunction	329	SNAPC3	ENSG00000164975.15	9	2.17195e-05	0.000499549	23	0.00152917	Yes	Yes
Esophagus-GastroesophagealJunction	329	PSIP1	ENSG00000164985.14	9	4.55403e-12	1.04743e-10	23	9.97914e-10	Yes	Yes
Esophagus-GastroesophagealJunction	329	CCDC171	ENSG00000164989.16	9	2.68882e-07	7.52871e-06	28	3.59709e-05	Yes	Yes
Esophagus-GastroesophagealJunction	329	BNC2	ENSG00000173068.17	9	0.000320165	0.00832428	26	0.0138974	Yes	No
Esophagus-GastroesophagealJunction	329	CNTLN	ENSG00000044459.14	9	2.09964e-15	5.66903e-14	27	7.53947e-13	Yes	Yes
Esophagus-GastroesophagealJunction	329	SH3GL2	ENSG00000107295.9	9	0.000230692	0.005998	26	0.010943	Yes	No
Esophagus-GastroesophagealJunction	329	ADAMTSL1	ENSG00000178031.16	9	0.00071646	0.0243596	34	0.0309052	Yes	No
Esophagus-GastroesophagealJunction	329	SAXO1	ENSG00000155875.13	9	2.83544e-06	6.52152e-05	23	0.000256712	Yes	Yes
Esophagus-GastroesophagealJunction	329	RRAGA	ENSG00000155876.5	9	5.49719e-05	0.00120938	22	0.00317893	Yes	Yes
Esophagus-GastroesophagealJunction	329	HAUS6	ENSG00000147874.10	9	1.11709e-05	0.000245759	22	0.000833453	Yes	Yes
Esophagus-GastroesophagealJunction	329	PLIN2	ENSG00000147872.9	9	0.00169484	0.0372864	22	0.043368	Yes	No
Esophagus-GastroesophagealJunction	329	DENND4C	ENSG00000137145.20	9	4.47285e-06	0.000102875	23	0.00038592	Yes	Yes
Esophagus-GastroesophagealJunction	329	RPS6	ENSG00000137154.12	9	0.000200382	0.0044084	22	0.00872288	Yes	Yes
Esophagus-GastroesophagealJunction	329	ACER2	ENSG00000177076.5	9	0.000653967	0.0137333	21	0.020037	Yes	No
Esophagus-GastroesophagealJunction	329	SLC24A2	ENSG00000155886.11	9	0.000916718	0.0210845	23	0.0277378	Yes	No
Esophagus-GastroesophagealJunction	329	MLLT3	ENSG00000171843.15	9	8.34713e-06	0.000166943	20	0.000592957	Yes	Yes
Esophagus-GastroesophagealJunction	329	FOCAD	ENSG00000188352.12	9	0.00184852	0.038819	21	0.0448195	Yes	No
Esophagus-GastroesophagealJunction	329	HACD4	ENSG00000188921.13	9	5.27817e-08	9.50071e-07	18	5.30878e-06	Yes	Yes
Esophagus-GastroesophagealJunction	329	KLHL9	ENSG00000198642.6	9	0.000628424	0.0100548	16	0.0158928	Yes	No
Esophagus-GastroesophagealJunction	329	MTAP	ENSG00000099810.18	9	2.26421e-05	0.0004302	19	0.00135088	Yes	Yes
Esophagus-GastroesophagealJunction	329	CDKN2A	ENSG00000147889.17	9	0.00192433	0.034638	18	0.0408316	Yes	No
Esophagus-GastroesophagealJunction	329	CDKN2B	ENSG00000147883.10	9	0.00037619	0.00677141	18	0.0119593	Yes	No
Esophagus-GastroesophagealJunction	329	DMRTA1	ENSG00000176399.3	9	0.00131054	0.0235897	18	0.0301649	Yes	No
Esophagus-GastroesophagealJunction	329	LINC01239	ENSG00000234840.1	9	3.23922e-22	5.8306e-21	18	1.3728e-19	Yes	Yes
Esophagus-GastroesophagealJunction	329	RP11-370B11.3	ENSG00000224549.1	9	3.48165e-31	5.57064e-30	16	2.41966e-28	Yes	Yes
Esophagus-GastroesophagealJunction	329	ELAVL2	ENSG00000107105.14	9	1.71739e-05	0.000291956	17	0.000969613	Yes	Yes
Esophagus-GastroesophagealJunction	329	TUSC1	ENSG00000198680.4	9	9.20436e-06	0.000174883	19	0.00061782	Yes	Yes
Esophagus-GastroesophagealJunction	329	CAAP1	ENSG00000120159.11	9	0.00669864	0.133973	20	0.136213	No	No
Esophagus-GastroesophagealJunction	329	PLAA	ENSG00000137055.14	9	0.00295166	0.0590331	20	0.0638955	No	No
Esophagus-GastroesophagealJunction	329	IFT74	ENSG00000096872.15	9	3.17619e-16	6.67e-15	21	9.74528e-14	Yes	Yes
Esophagus-GastroesophagealJunction	329	LRRC19	ENSG00000184434.7	9	3.95215e-11	7.9043e-10	20	6.81625e-09	Yes	Yes
Esophagus-GastroesophagealJunction	329	TEK	ENSG00000120156.20	9	0.00385632	0.0809826	21	0.0848914	No	No
Esophagus-GastroesophagealJunction	329	EQTN	ENSG00000120160.10	9	0.00105705	0.022198	21	0.0287991	Yes	No
Esophagus-GastroesophagealJunction	329	MOB3B	ENSG00000120162.9	9	0.00238501	0.0548553	23	0.0599326	No	No
Esophagus-GastroesophagealJunction	329	C9orf72	ENSG00000147894.14	9	4.41635e-05	0.000971597	22	0.00264952	Yes	Yes
Esophagus-GastroesophagealJunction	329	LINGO2	ENSG00000174482.10	9	2.07392e-05	0.000663654	32	0.00193863	Yes	Yes
Esophagus-GastroesophagealJunction	329	ACO1	ENSG00000122729.18	9	4.86573e-11	1.21643e-09	25	1.03035e-08	Yes	Yes
Esophagus-GastroesophagealJunction	329	DDX58	ENSG00000107201.9	9	0.000550434	0.0137608	25	0.0200672	Yes	No
Esophagus-GastroesophagealJunction	329	TOPORS	ENSG00000197579.7	9	0.000707295	0.0169751	24	0.0234992	Yes	No
Esophagus-GastroesophagealJunction	329	TOPORS-AS1	ENSG00000235453.8	9	0.000893413	0.0214419	24	0.0280666	Yes	No
Esophagus-GastroesophagealJunction	329	NDUFB6	ENSG00000165264.10	9	0.000746115	0.0179068	24	0.0244473	Yes	No
Esophagus-GastroesophagealJunction	329	GVQW1	ENSG00000241043.1	9	1.30535e-12	3.13284e-11	24	3.13195e-10	Yes	Yes
Esophagus-GastroesophagealJunction	329	RP11-462B18.2	ENSG00000231193.1	9	0.000961479	0.022114	23	0.0287194	Yes	No
Esophagus-GastroesophagealJunction	329	APTX	ENSG00000137074.18	9	1.5599e-08	3.58777e-07	23	2.14549e-06	Yes	Yes
Esophagus-GastroesophagealJunction	329	DNAJA1	ENSG00000086061.15	9	0.000417878	0.00919331	22	0.0149409	Yes	No
Esophagus-GastroesophagealJunction	329	SMU1	ENSG00000122692.8	9	4.21636e-06	9.27599e-05	22	0.00035232	Yes	Yes
Esophagus-GastroesophagealJunction	329	B4GALT1	ENSG00000086062.12	9	2.84271e-06	6.25395e-05	22	0.000246841	Yes	Yes
Esophagus-GastroesophagealJunction	329	BAG1	ENSG00000107262.18	9	0.00457984	0.0915968	20	0.095175	No	No
Esophagus-GastroesophagealJunction	329	CHMP5	ENSG00000086065.13	9	0.00485617	0.0971233	20	0.100479	No	No
Esophagus-GastroesophagealJunction	329	NFX1	ENSG00000086102.18	9	0.000207085	0.00434878	21	0.00863148	Yes	Yes
Esophagus-GastroesophagealJunction	329	AQP7	ENSG00000165269.12	9	0.00287764	0.0575528	20	0.0624542	No	No
Esophagus-GastroesophagealJunction	329	AQP3	ENSG00000165272.14	9	6.38848e-18	1.2777e-16	20	2.21338e-15	Yes	Yes
Esophagus-GastroesophagealJunction	329	NOL6	ENSG00000165271.16	9	1.41663e-32	2.83327e-31	20	1.30116e-29	Yes	Yes
Esophagus-GastroesophagealJunction	329	RP11-384P7.7	ENSG00000260947.1	9	3.52894e-10	7.05787e-09	20	5.40215e-08	Yes	Yes
Esophagus-GastroesophagealJunction	329	PRSS3	ENSG00000010438.16	9	0.00557585	0.111517	20	0.114384	No	No
Esophagus-GastroesophagealJunction	329	UBE2R2	ENSG00000107341.4	9	0.00010534	0.0021068	20	0.00494521	Yes	Yes
Esophagus-GastroesophagealJunction	329	UBAP2	ENSG00000137073.21	9	0.00111251	0.0211377	19	0.027787	Yes	No
Esophagus-GastroesophagealJunction	329	DCAF12	ENSG00000198876.12	9	0.0109086	0.196355	18	0.19752	No	No
Esophagus-GastroesophagealJunction	329	UBAP1	ENSG00000165006.13	9	0.000131933	0.00224286	17	0.00519298	Yes	Yes
Esophagus-GastroesophagealJunction	329	KIF24	ENSG00000186638.16	9	9.4073e-15	1.59924e-13	17	2.04515e-12	Yes	Yes
Esophagus-GastroesophagealJunction	329	NUDT2	ENSG00000164978.17	9	3.21251e-44	5.46127e-43	17	5.04238e-41	Yes	Yes
Esophagus-GastroesophagealJunction	329	KIAA1161	ENSG00000164976.8	9	3.57107e-05	0.000607082	17	0.00180082	Yes	Yes
Esophagus-GastroesophagealJunction	329	C9orf24	ENSG00000164972.12	9	2.80067e-05	0.000476114	17	0.00146942	Yes	Yes
Esophagus-GastroesophagealJunction	329	FAM219A	ENSG00000164970.14	9	0.00439747	0.074757	17	0.0788858	No	No
Esophagus-GastroesophagealJunction	329	ENHO	ENSG00000168913.6	9	0.00137194	0.021951	16	0.0285477	Yes	No
Esophagus-GastroesophagealJunction	329	CNTFR	ENSG00000122756.14	9	0.00183783	0.0294053	16	0.0358316	Yes	No
Esophagus-GastroesophagealJunction	329	RPP25L	ENSG00000164967.9	9	0.000139469	0.00209203	15	0.00491774	Yes	Yes
Esophagus-GastroesophagealJunction	329	DCTN3	ENSG00000137100.15	9	0.0058374	0.0875611	15	0.091272	No	No
Esophagus-GastroesophagealJunction	329	SIGMAR1	ENSG00000147955.16	9	0.00030279	0.00454185	15	0.00890841	Yes	Yes
Esophagus-GastroesophagealJunction	329	GALT	ENSG00000213930.11	9	0.0058068	0.087102	15	0.090831	No	No
Esophagus-GastroesophagealJunction	329	IL11RA	ENSG00000137070.17	9	1.75223e-07	2.62835e-06	15	1.35529e-05	Yes	Yes
Esophagus-GastroesophagealJunction	329	CCL27	ENSG00000213927.3	9	0.00195251	0.0292877	15	0.0357159	Yes	No
Esophagus-GastroesophagealJunction	329	RP11-195F19.5	ENSG00000187186.14	9	0.00246031	0.0369047	15	0.0430063	Yes	No
Esophagus-GastroesophagealJunction	329	CCL19	ENSG00000172724.11	9	1.16818e-05	0.000175226	15	0.00061889	Yes	Yes
Esophagus-GastroesophagealJunction	329	CCL21	ENSG00000137077.7	9	0.00160334	0.0240501	15	0.0306138	Yes	No
Esophagus-GastroesophagealJunction	329	FAM205A	ENSG00000205108.5	9	2.24296e-05	0.000314014	14	0.00103334	Yes	Yes
Esophagus-GastroesophagealJunction	329	PHF24	ENSG00000122733.12	9	0.000824725	0.0115461	14	0.0175834	Yes	No
Esophagus-GastroesophagealJunction	329	DNAJB5-AS1	ENSG00000281491.1	9	0.000118698	0.00166177	14	0.00410495	Yes	Yes
Esophagus-GastroesophagealJunction	329	DNAJB5	ENSG00000137094.14	9	0.00324667	0.0454533	14	0.0510847	No	No
Esophagus-GastroesophagealJunction	329	C9orf131	ENSG00000174038.12	9	0.0145708	0.203991	14	0.205131	No	No
Esophagus-GastroesophagealJunction	329	VCP	ENSG00000165280.15	9	0.000330998	0.00463397	14	0.00904283	Yes	Yes
Esophagus-GastroesophagealJunction	329	FANCG	ENSG00000221829.9	9	3.29082e-13	4.60715e-12	14	5.02146e-11	Yes	Yes
Esophagus-GastroesophagealJunction	329	PIGO	ENSG00000165282.13	9	4.03596e-08	5.65035e-07	14	3.26809e-06	Yes	Yes
Esophagus-GastroesophagealJunction	329	STOML2	ENSG00000165283.15	9	0.0025433	0.0356062	14	0.041808	Yes	No
Esophagus-GastroesophagealJunction	329	FAM214B	ENSG00000005238.19	9	0.000228963	0.00320549	14	0.00682646	Yes	Yes
Esophagus-GastroesophagealJunction	329	UNC13B	ENSG00000198722.14	9	0.000247657	0.00396251	16	0.00803259	Yes	Yes
Esophagus-GastroesophagealJunction	329	RUSC2	ENSG00000198853.11	9	0.00216692	0.0303368	14	0.0367691	Yes	No
Esophagus-GastroesophagealJunction	329	FAM166B	ENSG00000215187.10	9	0.00130781	0.0183094	14	0.0248507	Yes	No
Esophagus-GastroesophagealJunction	329	TESK1	ENSG00000107140.15	9	0.000174541	0.00244357	14	0.00553766	Yes	Yes
Esophagus-GastroesophagealJunction	329	CD72	ENSG00000137101.12	9	5.40414e-08	7.56579e-07	14	4.2998e-06	Yes	Yes
Esophagus-GastroesophagealJunction	329	SIT1	ENSG00000137078.8	9	0.00188707	0.026419	14	0.0329055	Yes	No
Esophagus-GastroesophagealJunction	329	CCDC107	ENSG00000159884.11	9	0.000354202	0.00495883	14	0.00950017	Yes	Yes
Esophagus-GastroesophagealJunction	329	ARHGEF39	ENSG00000137135.17	9	5.27437e-22	7.38412e-21	14	1.72247e-19	Yes	Yes
Esophagus-GastroesophagealJunction	329	CA9	ENSG00000107159.12	9	1.96092e-05	0.000274529	14	0.000919703	Yes	Yes
Esophagus-GastroesophagealJunction	329	TPM2	ENSG00000198467.13	9	0.000143236	0.0020053	14	0.00475508	Yes	Yes
Esophagus-GastroesophagealJunction	329	TLN1	ENSG00000137076.20	9	0.00139821	0.0195749	14	0.0261657	Yes	No
Esophagus-GastroesophagealJunction	329	CREB3	ENSG00000107175.11	9	0.00375135	0.0525189	14	0.0577233	No	No
Esophagus-GastroesophagealJunction	329	GBA2	ENSG00000070610.14	9	0.000141486	0.00198081	14	0.00471203	Yes	Yes
Esophagus-GastroesophagealJunction	329	RGP1	ENSG00000107185.9	9	6.30827e-06	8.83158e-05	14	0.000337256	Yes	Yes
Esophagus-GastroesophagealJunction	329	RP11-112J3.16	ENSG00000227388.2	9	1.99195e-10	2.78873e-09	14	2.25489e-08	Yes	Yes
Esophagus-GastroesophagealJunction	329	NPR2	ENSG00000159899.14	9	0.00136745	0.0191444	14	0.0257247	Yes	No
Esophagus-GastroesophagealJunction	329	SPAG8	ENSG00000137098.13	9	3.54602e-05	0.000496443	14	0.00152072	Yes	Yes
Esophagus-GastroesophagealJunction	329	HINT2	ENSG00000137133.10	9	0.00173824	0.0243353	14	0.0308855	Yes	No
Esophagus-GastroesophagealJunction	329	TMEM8B	ENSG00000137103.16	9	9.35307e-23	1.30943e-21	14	3.26155e-20	Yes	Yes
Esophagus-GastroesophagealJunction	329	LINC00950	ENSG00000281205.1	9	0.000460292	0.00644408	14	0.0115239	Yes	No
Esophagus-GastroesophagealJunction	329	OR13J1	ENSG00000168828.5	9	0.00101412	0.0141977	14	0.0205462	Yes	No
Esophagus-GastroesophagealJunction	329	HRCT1	ENSG00000196196.2	9	3.63832e-16	5.09365e-15	14	7.53578e-14	Yes	Yes
Esophagus-GastroesophagealJunction	329	SPAAR	ENSG00000235387.2	9	1.96664e-07	2.75329e-06	14	1.41434e-05	Yes	Yes
Esophagus-GastroesophagealJunction	329	RECK	ENSG00000122707.11	9	0.000542856	0.00814284	15	0.0136631	Yes	No
Esophagus-GastroesophagealJunction	329	GLIPR2	ENSG00000122694.15	9	0.00945104	0.141766	15	0.143846	No	No
Esophagus-GastroesophagealJunction	329	CCIN	ENSG00000185972.5	9	0.000105952	0.00158928	15	0.00396477	Yes	Yes
Esophagus-GastroesophagealJunction	329	CLTA	ENSG00000122705.16	9	0.000217575	0.00326362	15	0.00691921	Yes	Yes
Esophagus-GastroesophagealJunction	329	GNE	ENSG00000159921.14	9	1.76568e-05	0.000264852	15	0.000890839	Yes	Yes
Esophagus-GastroesophagealJunction	329	RNF38	ENSG00000137075.17	9	0.000266561	0.00426498	16	0.00850248	Yes	Yes
Esophagus-GastroesophagealJunction	329	MELK	ENSG00000165304.7	9	0.00333236	0.0566501	17	0.0616035	No	No
Esophagus-GastroesophagealJunction	329	EBLN3P	ENSG00000281649.1	9	0.000507751	0.00863177	17	0.0142498	Yes	No
Esophagus-GastroesophagealJunction	329	ZCCHC7	ENSG00000147905.17	9	0.000339737	0.006455	19	0.011538	Yes	No
Esophagus-GastroesophagealJunction	329	GRHPR	ENSG00000137106.17	9	1.48751e-23	2.67752e-22	18	7.01605e-21	Yes	Yes
Esophagus-GastroesophagealJunction	329	ZBTB5	ENSG00000168795.4	9	0.00150752	0.0271354	18	0.0336048	Yes	No
Esophagus-GastroesophagealJunction	329	POLR1E	ENSG00000137054.15	9	0.00387076	0.0696737	18	0.0741071	No	No
Esophagus-GastroesophagealJunction	329	FBXO10	ENSG00000147912.12	9	0.000304406	0.00547931	18	0.0102381	Yes	No
Esophagus-GastroesophagealJunction	329	TOMM5	ENSG00000175768.12	9	0.0011002	0.0198036	18	0.0264092	Yes	No
Esophagus-GastroesophagealJunction	329	FRMPD1	ENSG00000070601.9	9	0.00137674	0.0275347	20	0.0340014	Yes	No
Esophagus-GastroesophagealJunction	329	TRMT10B	ENSG00000165275.9	9	0.00136417	0.0259193	19	0.0324037	Yes	No
Esophagus-GastroesophagealJunction	329	EXOSC3	ENSG00000107371.12	9	0.000366078	0.00695548	19	0.0122025	Yes	No
Esophagus-GastroesophagealJunction	329	DCAF10	ENSG00000122741.15	9	0.00127656	0.0242547	19	0.0308172	Yes	No
Esophagus-GastroesophagealJunction	329	SLC25A51	ENSG00000122696.13	9	1.39785e-18	2.65592e-17	19	4.86366e-16	Yes	Yes
Esophagus-GastroesophagealJunction	329	SHB	ENSG00000107338.9	9	0.000524298	0.00996166	19	0.0157923	Yes	No
Esophagus-GastroesophagealJunction	329	ALDH1B1	ENSG00000137124.7	9	0.0013709	0.0219345	16	0.0285282	Yes	No
Esophagus-GastroesophagealJunction	329	IGFBPL1	ENSG00000137142.4	9	0.000141047	0.00225675	16	0.00521871	Yes	Yes
Esophagus-GastroesophagealJunction	329	FAM95C	ENSG00000273036.2	9	8.39037e-05	0.00125856	15	0.00328226	Yes	Yes
Esophagus-GastroesophagealJunction	329	ANKRD18A	ENSG00000180071.19	9	5.96469e-05	0.000894703	15	0.00247771	Yes	Yes
Esophagus-GastroesophagealJunction	329	CNTNAP3	ENSG00000106714.17	9	0.000108324	0.00119156	11	0.00313864	Yes	Yes
Esophagus-GastroesophagealJunction	329	GLIDR	ENSG00000278175.3	9	6.69131e-16	2.67652e-15	4	4.08662e-14	Yes	Yes
Esophagus-GastroesophagealJunction	329	FAM95B1	ENSG00000223839.7	9	1.3826e-05	4.14779e-05	3	0.000170306	Yes	Yes
Esophagus-GastroesophagealJunction	329	RP11-58A12.3	ENSG00000225655.5	9	2.77272e-05	0.000110909	4	0.000412894	Yes	Yes
Esophagus-GastroesophagealJunction	329	CBWD7	ENSG00000215126.10	9	2.36095e-07	9.4438e-07	4	5.28121e-06	Yes	Yes
Esophagus-GastroesophagealJunction	329	CNTNAP3B	ENSG00000154529.14	9	1.7692e-16	1.41536e-15	8	2.211e-14	Yes	Yes
Esophagus-GastroesophagealJunction	329	RP11-475I24.3	ENSG00000237357.2	9	4.11701e-06	2.88191e-05	7	0.000122938	Yes	Yes
Esophagus-GastroesophagealJunction	329	RP11-459O16.8	ENSG00000276128.1	9	4.20858e-30	2.52515e-29	6	1.04288e-27	Yes	Yes
Esophagus-GastroesophagealJunction	329	CH17-296N19.1	ENSG00000283378.1	9	6.5228e-10	1.30456e-09	2	1.10076e-08	Yes	Yes
Esophagus-GastroesophagealJunction	329	FAM27C	ENSG00000154537.4	9	0.0305538	0.0611077	2	0.0659103	No	No
Esophagus-GastroesophagealJunction	329	RP11-374M1.5	ENSG00000235659.1	9	0.00117345	0.00234691	2	0.00537573	Yes	Yes
Esophagus-GastroesophagealJunction	329	RP11-211N8.2	ENSG00000226007.2	9	1.21826e-07	2.43652e-07	2	1.50133e-06	Yes	Yes
Esophagus-GastroesophagealJunction	329	LINC01410	ENSG00000238113.6	9	0.000252257	0.000504514	2	0.00154249	Yes	Yes
Esophagus-GastroesophagealJunction	329	RP11-262H14.3	ENSG00000234665.8	9	4.76174e-46	1.42852e-45	3	1.5844e-43	Yes	Yes
Esophagus-GastroesophagealJunction	329	RP11-262H14.4	ENSG00000170161.6	9	0.000147866	0.000443598	3	0.00138562	Yes	Yes
Esophagus-GastroesophagealJunction	329	ANKRD20A4	ENSG00000172014.12	9	5.99772e-26	2.99886e-25	5	9.63296e-24	Yes	Yes
Esophagus-GastroesophagealJunction	329	CBWD5	ENSG00000147996.16	9	4.25728e-08	1.27718e-07	3	8.21291e-07	Yes	Yes
Esophagus-GastroesophagealJunction	329	ZNF658	ENSG00000274349.4	9	9.91473e-05	0.000297442	3	0.000984125	Yes	Yes
Esophagus-GastroesophagealJunction	329	ANKRD20A1	ENSG00000260691.5	9	8.404e-16	5.8828e-15	7	8.64526e-14	Yes	Yes
Esophagus-GastroesophagealJunction	329	CBWD3	ENSG00000196873.15	9	6.7393e-06	6.7393e-05	10	0.000264517	Yes	Yes
Esophagus-GastroesophagealJunction	329	PGM5	ENSG00000154330.12	9	0.000469003	0.00562804	12	0.0104353	Yes	No
Esophagus-GastroesophagealJunction	329	TMEM252	ENSG00000181778.4	9	3.36019e-08	4.03222e-07	12	2.38779e-06	Yes	Yes
Esophagus-GastroesophagealJunction	329	RP11-274B18.4	ENSG00000226337.3	9	0.00260951	0.0339237	13	0.0401691	Yes	No
Esophagus-GastroesophagealJunction	329	LINC01506	ENSG00000234506.5	9	0.00365877	0.0439052	12	0.0496294	Yes	No
Esophagus-GastroesophagealJunction	329	PIP5K1B	ENSG00000107242.17	9	0.00026526	0.00424416	16	0.00847054	Yes	Yes
Esophagus-GastroesophagealJunction	329	FAM122A	ENSG00000187866.8	9	0.00269659	0.0350556	13	0.0412633	Yes	No
Esophagus-GastroesophagealJunction	329	FXN	ENSG00000165060.11	9	0.000714617	0.0114339	16	0.017463	Yes	No
Esophagus-GastroesophagealJunction	329	TJP2	ENSG00000119139.17	9	3.58095e-11	6.4457e-10	18	5.61888e-09	Yes	Yes
Esophagus-GastroesophagealJunction	329	FAM189A2	ENSG00000135063.17	9	0.000285224	0.00541926	19	0.0101499	Yes	No
Esophagus-GastroesophagealJunction	329	APBA1	ENSG00000107282.7	9	0.000552194	0.0115961	21	0.0176351	Yes	No
Esophagus-GastroesophagealJunction	329	PTAR1	ENSG00000188647.12	9	0.00287872	0.0575745	20	0.0624701	No	No
Esophagus-GastroesophagealJunction	329	MAMDC2	ENSG00000165072.9	9	0.000563737	0.0124022	22	0.0185728	Yes	No
Esophagus-GastroesophagealJunction	329	SMC5	ENSG00000198887.8	9	0.00850007	0.178501	21	0.179786	No	No
Esophagus-GastroesophagealJunction	329	KLF9	ENSG00000119138.4	9	0.00250324	0.0500647	20	0.0553989	No	No
Esophagus-GastroesophagealJunction	329	TRPM3	ENSG00000083067.22	9	0.000867387	0.0225521	26	0.0291573	Yes	No
Esophagus-GastroesophagealJunction	329	TMEM2	ENSG00000135048.13	9	0.00404642	0.0768821	19	0.0808814	No	No
Esophagus-GastroesophagealJunction	329	ABHD17B	ENSG00000107362.13	9	0.00208152	0.0353859	17	0.0415909	Yes	No
Esophagus-GastroesophagealJunction	329	C9orf85	ENSG00000155621.14	9	8.98133e-08	1.52683e-06	17	8.23412e-06	Yes	Yes
Esophagus-GastroesophagealJunction	329	LINC01504	ENSG00000225434.2	9	8.07259e-61	1.29162e-59	16	3.34965e-57	Yes	Yes
Esophagus-GastroesophagealJunction	329	ZFAND5	ENSG00000107372.12	9	8.98568e-07	1.43771e-05	16	6.49602e-05	Yes	Yes
Esophagus-GastroesophagealJunction	329	LINC01474	ENSG00000236849.5	9	1.89555e-11	2.84332e-10	15	2.57932e-09	Yes	Yes
Esophagus-GastroesophagealJunction	329	ALDH1A1	ENSG00000165092.12	9	4.09242e-05	0.000654787	16	0.00191591	Yes	Yes
Esophagus-GastroesophagealJunction	329	ANXA1	ENSG00000135046.13	9	0.00229509	0.0344263	15	0.0406527	Yes	No
Esophagus-GastroesophagealJunction	329	RORB	ENSG00000198963.10	9	8.09732e-06	0.000153849	19	0.00055033	Yes	Yes
Esophagus-GastroesophagealJunction	329	TRPM6	ENSG00000119121.21	9	4.43446e-05	0.000886892	20	0.00246111	Yes	Yes
Esophagus-GastroesophagealJunction	329	C9orf40	ENSG00000135045.6	9	0.000537589	0.0107518	20	0.016704	Yes	No
Esophagus-GastroesophagealJunction	329	CARNMT1	ENSG00000156017.12	9	0.000567536	0.0113507	20	0.0173774	Yes	No
Esophagus-GastroesophagealJunction	329	NMRK1	ENSG00000106733.20	9	6.88949e-59	1.3779e-57	20	2.9999e-55	Yes	Yes
Esophagus-GastroesophagealJunction	329	OSTF1	ENSG00000134996.11	9	0.000165694	0.00331387	20	0.00699882	Yes	Yes
Esophagus-GastroesophagealJunction	329	PCSK5	ENSG00000099139.13	9	0.0003927	0.0109956	28	0.0169724	Yes	No
Esophagus-GastroesophagealJunction	329	RFK	ENSG00000135002.11	9	3.8791e-05	0.000892193	23	0.00247232	Yes	Yes
Esophagus-GastroesophagealJunction	329	GCNT1	ENSG00000187210.12	9	0.000180583	0.00433398	24	0.00861084	Yes	Yes
Esophagus-GastroesophagealJunction	329	PRUNE2	ENSG00000106772.17	9	0.0040473	0.0971352	24	0.100486	No	No
Esophagus-GastroesophagealJunction	329	VPS13A	ENSG00000197969.11	9	1.03471e-17	2.17289e-16	21	3.68806e-15	Yes	Yes
Esophagus-GastroesophagealJunction	329	GNA14	ENSG00000156049.6	9	0.00023252	0.0046504	20	0.0090563	Yes	Yes
Esophagus-GastroesophagealJunction	329	GNAQ	ENSG00000156052.10	9	0.000365922	0.00768437	21	0.0131172	Yes	No
Esophagus-GastroesophagealJunction	329	CEP78	ENSG00000148019.12	9	0.000364448	0.00619562	17	0.0111963	Yes	No
Esophagus-GastroesophagealJunction	329	PSAT1	ENSG00000135069.13	9	3.74073e-09	6.35925e-08	17	4.28036e-07	Yes	Yes
Esophagus-GastroesophagealJunction	329	TLE4	ENSG00000106829.18	9	0.000443188	0.0101933	23	0.016058	Yes	No
Esophagus-GastroesophagealJunction	329	TLE1	ENSG00000196781.14	9	0.00082527	0.0148549	18	0.0212634	Yes	No
Esophagus-GastroesophagealJunction	329	RP11-154D17.1	ENSG00000233926.1	9	8.87417e-09	1.50861e-07	17	9.58715e-07	Yes	Yes
Esophagus-GastroesophagealJunction	329	RASEF	ENSG00000165105.9	9	1.77012e-05	0.000283219	16	0.000945583	Yes	Yes
Esophagus-GastroesophagealJunction	329	FRMD3	ENSG00000172159.15	9	0.00169306	0.0338611	20	0.0401116	Yes	No
Esophagus-GastroesophagealJunction	329	IDNK	ENSG00000148057.15	9	0.000531447	0.0106289	20	0.0165614	Yes	No
Esophagus-GastroesophagealJunction	329	UBQLN1	ENSG00000135018.13	9	0.00512749	0.10255	20	0.105721	No	No
Esophagus-GastroesophagealJunction	329	GKAP1	ENSG00000165113.12	9	5.09688e-05	0.00101938	20	0.00275379	Yes	Yes
Esophagus-GastroesophagealJunction	329	KIF27	ENSG00000165115.14	9	0.000136274	0.00258921	19	0.00580113	Yes	Yes
Esophagus-GastroesophagealJunction	329	C9orf64	ENSG00000165118.14	9	7.57169e-05	0.00143862	19	0.00365312	Yes	Yes
Esophagus-GastroesophagealJunction	329	HNRNPK	ENSG00000165119.20	9	0.00185548	0.0352541	19	0.0414608	Yes	No
Esophagus-GastroesophagealJunction	329	RMI1	ENSG00000178966.16	9	0.00174034	0.0330665	19	0.0393403	Yes	No
Esophagus-GastroesophagealJunction	329	SLC28A3	ENSG00000197506.7	9	6.80713e-11	1.29336e-09	19	1.0934e-08	Yes	Yes
Esophagus-GastroesophagealJunction	329	NTRK2	ENSG00000148053.15	9	0.00199486	0.0379024	19	0.0439425	Yes	No
Esophagus-GastroesophagealJunction	329	AGTPBP1	ENSG00000135049.15	9	1.07362e-05	0.000182515	17	0.000641805	Yes	Yes
Esophagus-GastroesophagealJunction	329	NAA35	ENSG00000135040.15	9	0.000804613	0.0128738	16	0.0190717	Yes	No
Esophagus-GastroesophagealJunction	329	GOLM1	ENSG00000135052.16	9	3.2988e-07	5.27807e-06	16	2.58838e-05	Yes	Yes
Esophagus-GastroesophagealJunction	329	C9orf153	ENSG00000187753.12	9	3.46707e-05	0.000554732	16	0.0016678	Yes	Yes
Esophagus-GastroesophagealJunction	329	ISCA1	ENSG00000135070.14	9	0.00951118	0.152179	16	0.154066	No	No
Esophagus-GastroesophagealJunction	329	ZCCHC6	ENSG00000083223.17	9	6.80801e-06	0.000115736	17	0.000428783	Yes	Yes
Esophagus-GastroesophagealJunction	329	GAS1	ENSG00000180447.6	9	0.000745102	0.0141569	19	0.020495	Yes	No
Esophagus-GastroesophagealJunction	329	GAS1RR	ENSG00000226237.1	9	1.3555e-15	2.71101e-14	20	3.75264e-13	Yes	Yes
Esophagus-GastroesophagealJunction	329	RP11-276H19.2	ENSG00000269994.1	9	1.42277e-05	0.000284555	20	0.000949323	Yes	Yes
Esophagus-GastroesophagealJunction	329	C9orf170	ENSG00000204446.4	9	0.00016892	0.0033784	20	0.00710955	Yes	Yes
Esophagus-GastroesophagealJunction	329	DAPK1	ENSG00000196730.12	9	0.000647808	0.0148996	23	0.0213136	Yes	No
Esophagus-GastroesophagealJunction	329	CTSL	ENSG00000135047.14	9	0.000183111	0.00384533	21	0.00785586	Yes	Yes
Esophagus-GastroesophagealJunction	329	CDK20	ENSG00000156345.17	9	0.00145609	0.0320339	22	0.0383567	Yes	No
Esophagus-GastroesophagealJunction	329	SPIN1	ENSG00000106723.16	9	0.000774462	0.0170382	22	0.0235624	Yes	No
Esophagus-GastroesophagealJunction	329	NXNL2	ENSG00000130045.15	9	0.000136141	0.00285896	21	0.00626409	Yes	Yes
Esophagus-GastroesophagealJunction	329	C9orf47	ENSG00000186354.10	9	0.00165634	0.0364396	22	0.042571	Yes	No
Esophagus-GastroesophagealJunction	329	S1PR3	ENSG00000213694.3	9	2.61412e-07	5.75107e-06	22	2.80011e-05	Yes	Yes
Esophagus-GastroesophagealJunction	329	SHC3	ENSG00000148082.9	9	0.000182069	0.00436966	24	0.00866318	Yes	Yes
Esophagus-GastroesophagealJunction	329	CKS2	ENSG00000123975.4	9	1.20636e-20	2.53335e-19	21	5.35038e-18	Yes	Yes
Esophagus-GastroesophagealJunction	329	SECISBP2	ENSG00000187742.14	9	0.00139848	0.0307666	22	0.0371546	Yes	No
Esophagus-GastroesophagealJunction	329	SEMA4D	ENSG00000187764.11	9	4.93069e-06	0.000113406	23	0.000421212	Yes	Yes
Esophagus-GastroesophagealJunction	329	GADD45G	ENSG00000130222.10	9	0.00266783	0.0586923	22	0.0635617	No	No
Esophagus-GastroesophagealJunction	329	UNQ6494	ENSG00000237372.2	9	1.40165e-11	3.22379e-10	23	2.90207e-09	Yes	Yes
Esophagus-GastroesophagealJunction	329	DIRAS2	ENSG00000165023.6	9	0.0016832	0.0370305	22	0.0431301	Yes	No
Esophagus-GastroesophagealJunction	329	SYK	ENSG00000165025.14	9	1.784e-06	3.9248e-05	22	0.000162055	Yes	Yes
Esophagus-GastroesophagealJunction	329	RP11-305L7.1	ENSG00000230537.1	9	0.0044058	0.0925217	21	0.0960737	No	No
Esophagus-GastroesophagealJunction	329	LINC00484	ENSG00000229694.6	9	8.82462e-07	1.85317e-05	21	8.19886e-05	Yes	Yes
Esophagus-GastroesophagealJunction	329	LINC00484	ENSG00000235641.4	9	2.5715e-09	5.143e-08	20	3.4991e-07	Yes	Yes
Esophagus-GastroesophagealJunction	329	RP11-305L7.7	ENSG00000273381.1	9	0.000274855	0.0054971	20	0.0102573	Yes	No
Esophagus-GastroesophagealJunction	329	AUH	ENSG00000148090.11	9	3.48318e-05	0.000731469	21	0.00209952	Yes	Yes
Esophagus-GastroesophagealJunction	329	NFIL3	ENSG00000165030.3	9	0.00500369	0.09507	19	0.0984879	No	No
Esophagus-GastroesophagealJunction	329	RP11-440G5.2	ENSG00000233081.1	9	0.00181346	0.0344556	19	0.0406792	Yes	No
Esophagus-GastroesophagealJunction	329	ROR2	ENSG00000169071.14	9	0.000996424	0.0219213	22	0.0285218	Yes	No
Esophagus-GastroesophagealJunction	329	SPTLC1	ENSG00000090054.13	9	0.000412645	0.00742761	18	0.0128066	Yes	No
Esophagus-GastroesophagealJunction	329	LINC00475	ENSG00000225511.6	9	0.000181138	0.00326048	18	0.00691504	Yes	Yes
Esophagus-GastroesophagealJunction	329	IARS	ENSG00000196305.17	9	6.68856e-05	0.00120394	18	0.00316888	Yes	Yes
Esophagus-GastroesophagealJunction	329	NOL8	ENSG00000198000.11	9	0.000293359	0.00528047	18	0.00995627	Yes	Yes
Esophagus-GastroesophagealJunction	329	CENPP	ENSG00000188312.13	9	3.32494e-40	6.98237e-39	21	4.82879e-37	Yes	Yes
Esophagus-GastroesophagealJunction	329	OGN	ENSG00000106809.10	9	1.6709e-07	3.00763e-06	18	1.5356e-05	Yes	Yes
Esophagus-GastroesophagealJunction	329	OMD	ENSG00000127083.7	9	0.00388124	0.0698624	18	0.0742988	No	No
Esophagus-GastroesophagealJunction	329	ASPN	ENSG00000106819.11	9	0.000228585	0.00411453	18	0.00826233	Yes	Yes
Esophagus-GastroesophagealJunction	329	ECM2	ENSG00000106823.12	9	3.67608e-05	0.000661695	18	0.00193355	Yes	Yes
Esophagus-GastroesophagealJunction	329	IPPK	ENSG00000127080.9	9	1.94047e-05	0.000349285	18	0.00113229	Yes	Yes
Esophagus-GastroesophagealJunction	329	BICD2	ENSG00000185963.13	9	0.0131399	0.236519	18	0.237353	No	No
Esophagus-GastroesophagealJunction	329	ZNF484	ENSG00000127081.13	9	0.000182762	0.00328971	18	0.0069653	Yes	Yes
Esophagus-GastroesophagealJunction	329	FGD3	ENSG00000127084.17	9	7.31171e-08	1.38922e-06	19	7.54976e-06	Yes	Yes
Esophagus-GastroesophagealJunction	329	SUSD3	ENSG00000157303.10	9	0.0018464	0.0332352	18	0.0395001	Yes	No
Esophagus-GastroesophagealJunction	329	CARD19	ENSG00000165233.17	9	7.72168e-14	1.3899e-12	18	1.62109e-11	Yes	Yes
Esophagus-GastroesophagealJunction	329	NINJ1	ENSG00000131669.9	9	2.08308e-08	3.74954e-07	18	2.23422e-06	Yes	Yes
Esophagus-GastroesophagealJunction	329	WNK2	ENSG00000165238.16	9	9.44614e-07	1.88923e-05	20	8.34583e-05	Yes	Yes
Esophagus-GastroesophagealJunction	329	FAM120AOS	ENSG00000188938.15	9	0.00125189	0.0250379	20	0.0315636	Yes	No
Esophagus-GastroesophagealJunction	329	FAM120A	ENSG00000048828.16	9	1.96609e-05	0.000412879	21	0.00130465	Yes	Yes
Esophagus-GastroesophagealJunction	329	PHF2	ENSG00000197724.10	9	0.000920771	0.020257	22	0.0268797	Yes	No
Esophagus-GastroesophagealJunction	329	BARX1	ENSG00000131668.13	9	0.0108943	0.217886	20	0.218916	No	No
Esophagus-GastroesophagealJunction	329	BARX1-AS1	ENSG00000235601.1	9	0.000649316	0.0129863	20	0.0192061	Yes	No
Esophagus-GastroesophagealJunction	329	PTPDC1	ENSG00000158079.14	9	9.7489e-06	0.000204727	21	0.000709723	Yes	Yes
Esophagus-GastroesophagealJunction	329	RP11-2B6.3	ENSG00000269946.1	9	9.10111e-05	0.00172921	19	0.00423478	Yes	Yes
Esophagus-GastroesophagealJunction	329	RP11-2B6.2	ENSG00000269929.1	9	0.00952512	0.180977	19	0.182259	No	No
Esophagus-GastroesophagealJunction	329	ZNF169	ENSG00000175787.16	9	2.71594e-05	0.000516029	19	0.00157062	Yes	Yes
Esophagus-GastroesophagealJunction	329	RP11-307E17.8	ENSG00000232063.1	9	8.27189e-35	1.48894e-33	18	7.98099e-32	Yes	Yes
Esophagus-GastroesophagealJunction	329	MFSD14B	ENSG00000148110.15	9	1.83977e-07	3.31158e-06	18	1.67767e-05	Yes	Yes
Esophagus-GastroesophagealJunction	329	FBP2	ENSG00000130957.4	9	0.00172597	0.0310674	18	0.0374384	Yes	No
Esophagus-GastroesophagealJunction	329	FBP1	ENSG00000165140.9	9	0.00466515	0.0839727	18	0.0877545	No	No
Esophagus-GastroesophagealJunction	329	C9orf3	ENSG00000148120.16	9	0.00321985	0.0676169	21	0.0721195	No	No
Esophagus-GastroesophagealJunction	329	FANCC	ENSG00000158169.12	9	0.00132613	0.0265226	20	0.0330129	Yes	No
Esophagus-GastroesophagealJunction	329	RP11-435O5.7	ENSG00000271384.1	9	0.00187028	0.0317948	17	0.0381248	Yes	No
Esophagus-GastroesophagealJunction	329	PTCH1	ENSG00000185920.15	9	0.00187237	0.0337027	18	0.0399588	Yes	No
Esophagus-GastroesophagealJunction	329	RP11-180I4.4	ENSG00000268926.2	9	4.79768e-07	6.71675e-06	14	3.23828e-05	Yes	Yes
Esophagus-GastroesophagealJunction	329	ERCC6L2	ENSG00000182150.15	9	1.34195e-11	1.87872e-10	14	1.74192e-09	Yes	Yes
Esophagus-GastroesophagealJunction	329	LINC00092	ENSG00000225194.2	9	0.00534563	0.0694931	13	0.0739463	No	No
Esophagus-GastroesophagealJunction	329	RP11-569G13.2	ENSG00000237212.1	9	3.70299e-06	4.81388e-05	13	0.000194441	Yes	Yes
Esophagus-GastroesophagealJunction	329	HSD17B3	ENSG00000130948.9	9	0.000275624	0.00413436	15	0.00829337	Yes	Yes
Esophagus-GastroesophagealJunction	329	SLC35D2	ENSG00000130958.11	9	4.03324e-05	0.000604985	15	0.00179611	Yes	Yes
Esophagus-GastroesophagealJunction	329	ZNF367	ENSG00000165244.6	9	0.000376328	0.00564492	15	0.0104578	Yes	No
Esophagus-GastroesophagealJunction	329	HABP4	ENSG00000130956.13	9	2.25225e-06	3.37837e-05	15	0.000142021	Yes	Yes
Esophagus-GastroesophagealJunction	329	CDC14B	ENSG00000081377.16	9	0.0066211	0.105938	16	0.10898	No	No
Esophagus-GastroesophagealJunction	329	AAED1	ENSG00000158122.11	9	0.00347382	0.0486335	14	0.0540526	No	No
Esophagus-GastroesophagealJunction	329	RP11-535M15.1	ENSG00000224848.1	9	1.36234e-17	1.90727e-16	14	3.24973e-15	Yes	Yes
Esophagus-GastroesophagealJunction	329	ZNF510	ENSG00000081386.12	9	0.00197307	0.027623	14	0.0340847	Yes	No
Esophagus-GastroesophagealJunction	329	ZNF782	ENSG00000196597.11	9	0.00678563	0.0949988	14	0.0984257	No	No
Esophagus-GastroesophagealJunction	329	MFSD14C	ENSG00000196312.12	9	1.38089e-09	1.93324e-08	14	1.40011e-07	Yes	Yes
Esophagus-GastroesophagealJunction	329	NUTM2G	ENSG00000188152.12	9	0.000428042	0.00599259	14	0.0109354	Yes	No
Esophagus-GastroesophagealJunction	329	CTSV	ENSG00000136943.10	9	0.000735406	0.00956028	13	0.015345	Yes	No
Esophagus-GastroesophagealJunction	329	RP11-498P14.3	ENSG00000242375.1	9	0.00051246	0.00666198	13	0.0118122	Yes	No
Esophagus-GastroesophagealJunction	329	RP11-498P14.5	ENSG00000203279.3	9	1.85241e-11	2.40813e-10	13	2.20467e-09	Yes	Yes
Esophagus-GastroesophagealJunction	329	CCDC180	ENSG00000197816.13	9	6.2857e-07	9.42855e-06	15	4.41041e-05	Yes	Yes
Esophagus-GastroesophagealJunction	329	TDRD7	ENSG00000196116.7	9	0.000208093	0.00312139	15	0.00669412	Yes	Yes
Esophagus-GastroesophagealJunction	329	TMOD1	ENSG00000136842.13	9	0.00016538	0.00264608	16	0.00589851	Yes	Yes
Esophagus-GastroesophagealJunction	329	TSTD2	ENSG00000136925.14	9	8.1226e-05	0.00129962	16	0.00336941	Yes	Yes
Esophagus-GastroesophagealJunction	329	NCBP1	ENSG00000136937.12	9	0.00142614	0.0242444	17	0.0308078	Yes	No
Esophagus-GastroesophagealJunction	329	XPA	ENSG00000136936.10	9	0.000280896	0.00477523	17	0.00923368	Yes	Yes
Esophagus-GastroesophagealJunction	329	TRMO	ENSG00000136932.13	9	2.13576e-23	3.84436e-22	18	9.94066e-21	Yes	Yes
Esophagus-GastroesophagealJunction	329	ANP32B	ENSG00000136938.8	9	0.000291643	0.00554123	19	0.0103185	Yes	No
Esophagus-GastroesophagealJunction	329	NANS	ENSG00000095380.10	9	0.00338006	0.0676013	20	0.0721072	No	No
Esophagus-GastroesophagealJunction	329	TRIM14	ENSG00000106785.14	9	1.54727e-07	3.09455e-06	20	1.57769e-05	Yes	Yes
Esophagus-GastroesophagealJunction	329	CORO2A	ENSG00000106789.12	9	2.96685e-05	0.000593371	20	0.00176639	Yes	Yes
Esophagus-GastroesophagealJunction	329	TBC1D2	ENSG00000095383.19	9	0.000166591	0.00333182	20	0.00703083	Yes	Yes
Esophagus-GastroesophagealJunction	329	GABBR2	ENSG00000136928.6	9	0.00190165	0.0399346	21	0.0459062	Yes	No
Esophagus-GastroesophagealJunction	329	ANKS6	ENSG00000165138.17	9	0.00401179	0.0722121	18	0.0765117	No	No
Esophagus-GastroesophagealJunction	329	GALNT12	ENSG00000119514.6	9	0.00118369	0.0201228	17	0.0267439	Yes	No
Esophagus-GastroesophagealJunction	329	COL15A1	ENSG00000204291.10	9	0.000756523	0.0128609	17	0.0190574	Yes	No
Esophagus-GastroesophagealJunction	329	TGFBR1	ENSG00000106799.12	9	0.00212214	0.0360764	17	0.0422252	Yes	No
Esophagus-GastroesophagealJunction	329	ALG2	ENSG00000119523.9	9	0.00373341	0.0597346	16	0.0645755	No	No
Esophagus-GastroesophagealJunction	329	SEC61B	ENSG00000106803.9	9	0.000581299	0.00930079	16	0.0150573	Yes	No
Esophagus-GastroesophagealJunction	329	NAMA	ENSG00000271086.5	9	0.000713667	0.010705	15	0.0166477	Yes	No
Esophagus-GastroesophagealJunction	329	RP11-554F20.1	ENSG00000237461.1	9	0.000928856	0.0148617	16	0.0212698	Yes	No
Esophagus-GastroesophagealJunction	329	NR4A3	ENSG00000119508.17	9	0.00197041	0.0275857	14	0.0340454	Yes	No
Esophagus-GastroesophagealJunction	329	STX17	ENSG00000136874.10	9	0.000275296	0.00385415	14	0.00786676	Yes	Yes
Esophagus-GastroesophagealJunction	329	ERP44	ENSG00000023318.7	9	0.00333071	0.0466299	14	0.0521644	No	No
Esophagus-GastroesophagealJunction	329	INVS	ENSG00000119509.12	9	8.86799e-11	1.3302e-09	15	1.12132e-08	Yes	Yes
Esophagus-GastroesophagealJunction	329	TEX10	ENSG00000136891.13	9	0.000602276	0.00843186	14	0.0140279	Yes	No
Esophagus-GastroesophagealJunction	329	MSANTD3	ENSG00000066697.14	9	0.00256732	0.0359424	14	0.0421131	Yes	No
Esophagus-GastroesophagealJunction	329	TMEFF1	ENSG00000241697.4	9	1.15755e-05	0.000173633	15	0.000614124	Yes	Yes
Esophagus-GastroesophagealJunction	329	MURC	ENSG00000170681.6	9	0.00504855	0.0757283	15	0.0798105	No	No
Esophagus-GastroesophagealJunction	329	PLPPR1	ENSG00000148123.14	9	3.08468e-33	7.40324e-32	24	3.49081e-30	Yes	Yes
Esophagus-GastroesophagealJunction	329	MRPL50	ENSG00000136897.7	9	0.000330862	0.00727897	22	0.0126132	Yes	No
Esophagus-GastroesophagealJunction	329	ZNF189	ENSG00000136870.10	9	8.31995e-08	1.91359e-06	23	1.01127e-05	Yes	Yes
Esophagus-GastroesophagealJunction	329	ALDOB	ENSG00000136872.17	9	1.78267e-10	4.10015e-09	23	3.23952e-08	Yes	Yes
Esophagus-GastroesophagealJunction	329	TMEM246	ENSG00000165152.8	9	0.00053792	0.0123722	23	0.0185388	Yes	No
Esophagus-GastroesophagealJunction	329	RNF20	ENSG00000155827.11	9	0.00069149	0.0159043	23	0.0223352	Yes	No
Esophagus-GastroesophagealJunction	329	GRIN3A	ENSG00000198785.4	9	2.3964e-06	6.23065e-05	26	0.000245976	Yes	Yes
Esophagus-GastroesophagealJunction	329	SMC2-AS1	ENSG00000270332.1	9	5.94241e-07	1.42618e-05	24	6.45219e-05	Yes	Yes
Esophagus-GastroesophagealJunction	329	SMC2	ENSG00000136824.18	9	7.05905e-20	1.76476e-18	25	3.54864e-17	Yes	Yes
Esophagus-GastroesophagealJunction	329	NIPSNAP3A	ENSG00000136783.9	9	1.41256e-15	3.10762e-14	22	4.26814e-13	Yes	Yes
Esophagus-GastroesophagealJunction	329	NIPSNAP3B	ENSG00000165028.11	9	9.13358e-05	0.00200939	22	0.00476412	Yes	Yes
Esophagus-GastroesophagealJunction	329	ABCA1	ENSG00000165029.15	9	0.00108337	0.0249175	23	0.0314441	Yes	No
Esophagus-GastroesophagealJunction	329	SLC44A1	ENSG00000070214.15	9	0.00104188	0.0218795	21	0.0284862	Yes	No
Esophagus-GastroesophagealJunction	329	FSD1L	ENSG00000106701.11	9	0.000752411	0.0150482	20	0.0214549	Yes	No
Esophagus-GastroesophagealJunction	329	FKTN	ENSG00000106692.13	9	1.62026e-05	0.000324052	20	0.00106161	Yes	Yes
Esophagus-GastroesophagealJunction	329	TAL2	ENSG00000186051.6	9	0.000191284	0.00363439	19	0.00752744	Yes	Yes
Esophagus-GastroesophagealJunction	329	TMEM38B	ENSG00000095209.11	9	0.000177016	0.00336331	19	0.00708626	Yes	Yes
Esophagus-GastroesophagealJunction	329	LINC01505	ENSG00000234323.6	9	0.00146334	0.0351203	24	0.0413255	Yes	No
Esophagus-GastroesophagealJunction	329	ZNF462	ENSG00000148143.12	9	9.60561e-10	1.72901e-08	18	1.261e-07	Yes	Yes
Esophagus-GastroesophagealJunction	329	RAD23B	ENSG00000119318.12	9	0.00441548	0.0838941	19	0.0876777	No	No
Esophagus-GastroesophagealJunction	329	KLF4	ENSG00000136826.14	9	0.00140655	0.0267244	19	0.0331961	Yes	No
Esophagus-GastroesophagealJunction	329	IKBKAP	ENSG00000070061.14	9	8.26955e-07	1.902e-05	23	8.39592e-05	Yes	Yes
Esophagus-GastroesophagealJunction	329	FAM206A	ENSG00000119328.11	9	0.000438825	0.00965415	22	0.0154493	Yes	No
Esophagus-GastroesophagealJunction	329	CTNNAL1	ENSG00000119326.14	9	6.04284e-07	1.38985e-05	23	6.30079e-05	Yes	Yes
Esophagus-GastroesophagealJunction	329	TMEM245	ENSG00000106771.12	9	4.85809e-11	1.11736e-09	23	9.49622e-09	Yes	Yes
Esophagus-GastroesophagealJunction	329	FRRS1L	ENSG00000260230.2	9	1.3302e-17	2.92645e-16	22	4.91503e-15	Yes	Yes
Esophagus-GastroesophagealJunction	329	EPB41L4B	ENSG00000095203.14	9	0.0015679	0.0376297	24	0.0436751	Yes	No
Esophagus-GastroesophagealJunction	329	PTPN3	ENSG00000070159.13	9	0.000575377	0.0138091	24	0.0201175	Yes	No
Esophagus-GastroesophagealJunction	329	PALM2	ENSG00000243444.7	9	1.88044e-05	0.000507719	27	0.00155041	Yes	Yes
Esophagus-GastroesophagealJunction	329	AKAP2	ENSG00000241978.9	9	7.59753e-05	0.00182341	24	0.00441579	Yes	Yes
Esophagus-GastroesophagealJunction	329	C9orf152	ENSG00000188959.9	9	1.56103e-06	3.59037e-05	23	0.000149861	Yes	Yes
Esophagus-GastroesophagealJunction	329	TXN	ENSG00000136810.12	9	4.47793e-07	1.02992e-05	23	4.77966e-05	Yes	Yes
Esophagus-GastroesophagealJunction	329	SVEP1	ENSG00000165124.17	9	4.62224e-06	0.000110934	24	0.0004129	Yes	Yes
Esophagus-GastroesophagealJunction	329	MUSK	ENSG00000030304.13	9	2.948e-07	7.07521e-06	24	3.40069e-05	Yes	Yes
Esophagus-GastroesophagealJunction	329	LPAR1	ENSG00000198121.13	9	0.000634981	0.0146046	23	0.0209955	Yes	No
Esophagus-GastroesophagealJunction	329	KIAA0368	ENSG00000136813.14	9	0.00144457	0.033225	23	0.0394934	Yes	No
Esophagus-GastroesophagealJunction	329	ZNF483	ENSG00000173258.12	9	0.000304569	0.00670051	22	0.0118638	Yes	No
Esophagus-GastroesophagealJunction	329	PTGR1	ENSG00000106853.18	9	5.73096e-29	1.26081e-27	22	4.73073e-26	Yes	Yes
Esophagus-GastroesophagealJunction	329	DNAJC25	ENSG00000059769.19	9	0.00129117	0.0258234	20	0.0323136	Yes	No
Esophagus-GastroesophagealJunction	329	GNG10	ENSG00000242616.3	9	6.18331e-31	1.23666e-29	20	5.22986e-28	Yes	Yes
Esophagus-GastroesophagealJunction	329	C9orf84	ENSG00000165181.16	9	0.000527528	0.0110781	21	0.0170592	Yes	No
Esophagus-GastroesophagealJunction	329	UGCG	ENSG00000148154.9	9	0.00121037	0.0242073	20	0.0307629	Yes	No
Esophagus-GastroesophagealJunction	329	SUSD1	ENSG00000106868.16	9	8.79956e-29	1.84791e-27	21	6.87507e-26	Yes	Yes
Esophagus-GastroesophagealJunction	329	PTBP3	ENSG00000119314.15	9	0.000983212	0.0206475	21	0.0272721	Yes	No
Esophagus-GastroesophagealJunction	329	HSDL2	ENSG00000119471.14	9	2.37491e-09	4.98732e-08	21	3.40238e-07	Yes	Yes
Esophagus-GastroesophagealJunction	329	KIAA1958	ENSG00000165185.14	9	0.000592958	0.0130451	22	0.0192748	Yes	No
Esophagus-GastroesophagealJunction	329	INIP	ENSG00000148153.13	9	0.000111825	0.00234832	21	0.00537826	Yes	Yes
Esophagus-GastroesophagealJunction	329	SNX30	ENSG00000148158.16	9	0.000139357	0.00306585	22	0.00660957	Yes	Yes
Esophagus-GastroesophagealJunction	329	SLC46A2	ENSG00000119457.7	9	0.00083877	0.0167754	20	0.0232922	Yes	No
Esophagus-GastroesophagealJunction	329	ZNF883	ENSG00000228623.5	9	0.00183714	0.0367429	20	0.0428659	Yes	No
Esophagus-GastroesophagealJunction	329	ZFP37	ENSG00000136866.13	9	6.94869e-05	0.00138974	20	0.00355343	Yes	Yes
Esophagus-GastroesophagealJunction	329	FAM225A	ENSG00000231528.2	9	2.89819e-05	0.000579638	20	0.0017321	Yes	Yes
Esophagus-GastroesophagealJunction	329	SLC31A2	ENSG00000136867.10	9	5.69083e-05	0.00113817	20	0.00302556	Yes	Yes
Esophagus-GastroesophagealJunction	329	FKBP15	ENSG00000119321.8	9	6.4585e-07	1.2917e-05	20	5.88456e-05	Yes	Yes
Esophagus-GastroesophagealJunction	329	SLC31A1	ENSG00000136868.10	9	4.97409e-07	9.94819e-06	20	4.63382e-05	Yes	Yes
Esophagus-GastroesophagealJunction	329	CDC26	ENSG00000176386.8	9	1.47837e-14	2.95673e-13	20	3.68755e-12	Yes	Yes
Esophagus-GastroesophagealJunction	329	PRPF4	ENSG00000136875.12	9	2.40648e-25	4.81296e-24	20	1.41461e-22	Yes	Yes
Esophagus-GastroesophagealJunction	329	RNF183	ENSG00000165188.13	9	3.73907e-09	7.47813e-08	20	4.97086e-07	Yes	Yes
Esophagus-GastroesophagealJunction	329	WDR31	ENSG00000148225.15	9	4.04985e-13	8.09969e-12	20	8.6307e-11	Yes	Yes
Esophagus-GastroesophagealJunction	329	BSPRY	ENSG00000119411.10	9	7.41136e-08	1.48227e-06	20	8.02329e-06	Yes	Yes
Esophagus-GastroesophagealJunction	329	HDHD3	ENSG00000119431.9	9	2.68526e-18	5.37052e-17	20	9.58595e-16	Yes	Yes
Esophagus-GastroesophagealJunction	329	ALAD	ENSG00000148218.15	9	4.9105e-10	9.821e-09	20	7.38564e-08	Yes	Yes
Esophagus-GastroesophagealJunction	329	POLE3	ENSG00000148229.12	9	5.36254e-09	1.07251e-07	20	6.98696e-07	Yes	Yes
Esophagus-GastroesophagealJunction	329	C9orf43	ENSG00000157653.11	9	0.000327333	0.00654667	20	0.0116593	Yes	No
Esophagus-GastroesophagealJunction	329	RGS3	ENSG00000138835.22	9	0.000137994	0.00289788	21	0.00633104	Yes	Yes
Esophagus-GastroesophagealJunction	329	ZNF618	ENSG00000157657.14	9	0.00105531	0.0232169	22	0.0297919	Yes	No
Esophagus-GastroesophagealJunction	329	AMBP	ENSG00000106927.11	9	0.000645272	0.0129054	20	0.0191089	Yes	No
Esophagus-GastroesophagealJunction	329	KIF12	ENSG00000136883.13	9	0.000177133	0.00354265	20	0.00738209	Yes	Yes
Esophagus-GastroesophagealJunction	329	COL27A1	ENSG00000196739.14	9	0.00044857	0.00986855	22	0.0157083	Yes	No
Esophagus-GastroesophagealJunction	329	ORM1	ENSG00000229314.5	9	5.41766e-07	1.08353e-05	20	5.00999e-05	Yes	Yes
Esophagus-GastroesophagealJunction	329	ORM2	ENSG00000228278.3	9	0.000728014	0.0145603	20	0.0209489	Yes	No
Esophagus-GastroesophagealJunction	329	AKNA	ENSG00000106948.16	9	2.76233e-10	5.8009e-09	21	4.49665e-08	Yes	Yes
Esophagus-GastroesophagealJunction	329	RP11-9M16.2	ENSG00000235119.1	9	0.000209264	0.00418529	20	0.00837485	Yes	Yes
Esophagus-GastroesophagealJunction	329	WHRN	ENSG00000095397.13	9	4.49822e-06	9.44625e-05	21	0.000358016	Yes	Yes
Esophagus-GastroesophagealJunction	329	ATP6V1G1	ENSG00000136888.6	9	0.00134831	0.0283144	21	0.034741	Yes	No
Esophagus-GastroesophagealJunction	329	TMEM268	ENSG00000157693.14	9	2.47406e-06	5.19552e-05	21	0.000208234	Yes	Yes
Esophagus-GastroesophagealJunction	329	TNFSF15	ENSG00000181634.7	9	0.000241133	0.00506379	21	0.0096457	Yes	Yes
Esophagus-GastroesophagealJunction	329	TNFSF8	ENSG00000106952.7	9	3.40104e-06	7.48229e-05	22	0.000290128	Yes	Yes
Esophagus-GastroesophagealJunction	329	TNC	ENSG00000041982.15	9	0.0015624	0.0328104	21	0.0391006	Yes	No
Esophagus-GastroesophagealJunction	329	PAPPA	ENSG00000182752.9	9	0.0021055	0.0463209	22	0.0518614	No	No
Esophagus-GastroesophagealJunction	329	ASTN2	ENSG00000148219.16	9	1.94241e-05	0.000543874	28	0.00164205	Yes	Yes
Esophagus-GastroesophagealJunction	329	TRIM32	ENSG00000119401.10	9	0.00386271	0.0695288	18	0.0739753	No	No
Esophagus-GastroesophagealJunction	329	TLR4	ENSG00000136869.13	9	0.00151361	0.0302721	20	0.0367058	Yes	No
Esophagus-GastroesophagealJunction	329	BRINP1	ENSG00000078725.12	9	0.000749959	0.0134993	18	0.019774	Yes	No
Esophagus-GastroesophagealJunction	329	CDK5RAP2	ENSG00000136861.17	9	0.000287168	0.00402036	14	0.00811785	Yes	Yes
Esophagus-GastroesophagealJunction	329	MEGF9	ENSG00000106780.8	9	2.47607e-05	0.00032189	13	0.00105581	Yes	Yes
Esophagus-GastroesophagealJunction	329	FBXW2	ENSG00000119402.16	9	0.0030534	0.0366408	12	0.0427637	Yes	No
Esophagus-GastroesophagealJunction	329	RP11-27I1.4	ENSG00000214654.7	9	0.00122759	0.014731	12	0.0211445	Yes	No
Esophagus-GastroesophagealJunction	329	PSMD5	ENSG00000095261.13	9	0.000406237	0.00487484	12	0.00938513	Yes	Yes
Esophagus-GastroesophagealJunction	329	PHF19	ENSG00000119403.13	9	5.70544e-09	6.84653e-08	12	4.58387e-07	Yes	Yes
Esophagus-GastroesophagealJunction	329	TRAF1	ENSG00000056558.10	9	2.21467e-13	2.6576e-12	12	2.98705e-11	Yes	Yes
Esophagus-GastroesophagealJunction	329	C5	ENSG00000106804.7	9	0.00114929	0.0149407	13	0.0213517	Yes	No
Esophagus-GastroesophagealJunction	329	CNTRL	ENSG00000119397.16	9	0.00025866	0.00362124	14	0.00750771	Yes	Yes
Esophagus-GastroesophagealJunction	329	RAB14	ENSG00000119396.10	9	0.00476773	0.0619805	13	0.0667089	No	No
Esophagus-GastroesophagealJunction	329	GSN	ENSG00000148180.19	9	0.000655502	0.00917703	14	0.0149241	Yes	No
Esophagus-GastroesophagealJunction	329	STOM	ENSG00000148175.12	9	0.000642757	0.00835585	13	0.0139343	Yes	No
Esophagus-GastroesophagealJunction	329	DAB2IP	ENSG00000136848.16	9	0.00310555	0.0527944	17	0.0579972	No	No
Esophagus-GastroesophagealJunction	329	TTLL11	ENSG00000175764.14	9	0.000758014	0.0128862	17	0.0190853	Yes	No
Esophagus-GastroesophagealJunction	329	TTLL11-IT1	ENSG00000237548.1	9	0.00604316	0.0966905	16	0.100055	No	No
Esophagus-GastroesophagealJunction	329	NDUFA8	ENSG00000119421.6	9	0.00124719	0.0174606	14	0.0239829	Yes	No
Esophagus-GastroesophagealJunction	329	MORN5	ENSG00000185681.12	9	5.12097e-05	0.000716936	14	0.00206784	Yes	Yes
Esophagus-GastroesophagealJunction	329	LHX6	ENSG00000106852.15	9	0.000843029	0.0118024	14	0.0179041	Yes	No
Esophagus-GastroesophagealJunction	329	RBM18	ENSG00000119446.13	9	1.1439e-10	1.60145e-09	14	1.3372e-08	Yes	Yes
Esophagus-GastroesophagealJunction	329	MRRF	ENSG00000148187.17	9	0.000288584	0.00404017	14	0.0081492	Yes	Yes
Esophagus-GastroesophagealJunction	329	PTGS1	ENSG00000095303.14	9	0.00199275	0.0278986	14	0.0343401	Yes	No
Esophagus-GastroesophagealJunction	329	OR1L8	ENSG00000171496.3	9	0.000536595	0.00751233	14	0.0129148	Yes	No
Esophagus-GastroesophagealJunction	329	PDCL	ENSG00000136940.13	9	0.00073524	0.0102934	14	0.0161699	Yes	No
Esophagus-GastroesophagealJunction	329	RC3H2	ENSG00000056586.15	9	0.000205478	0.00287669	14	0.00629488	Yes	Yes
Esophagus-GastroesophagealJunction	329	ZBTB6	ENSG00000186130.4	9	0.000143605	0.00186686	13	0.00450063	Yes	Yes
Esophagus-GastroesophagealJunction	329	ZBTB26	ENSG00000171448.8	9	0.000620455	0.00806591	13	0.0135775	Yes	No
Esophagus-GastroesophagealJunction	329	RABGAP1	ENSG00000011454.16	9	0.00152221	0.0228332	15	0.0294259	Yes	No
Esophagus-GastroesophagealJunction	329	STRBP	ENSG00000165209.18	9	0.000171502	0.00274404	16	0.00606557	Yes	Yes
Esophagus-GastroesophagealJunction	329	CRB2	ENSG00000148204.11	9	0.000125827	0.00188741	15	0.00453983	Yes	Yes
Esophagus-GastroesophagealJunction	329	DENND1A	ENSG00000119522.16	9	2.45318e-05	0.000392509	16	0.0012508	Yes	Yes
Esophagus-GastroesophagealJunction	329	NEK6	ENSG00000119408.16	9	0.00105395	0.0137013	13	0.0199994	Yes	No
Esophagus-GastroesophagealJunction	329	PSMB7	ENSG00000136930.12	9	0.00277907	0.036128	13	0.0422744	Yes	No
Esophagus-GastroesophagealJunction	329	NR6A1	ENSG00000148200.16	9	0.000671768	0.00873298	13	0.0143767	Yes	No
Esophagus-GastroesophagealJunction	329	OLFML2A	ENSG00000185585.19	9	1.78576e-05	0.000214291	12	0.000738523	Yes	Yes
Esophagus-GastroesophagealJunction	329	WDR38	ENSG00000136918.7	9	3.78977e-07	4.54772e-06	12	2.25595e-05	Yes	Yes
Esophagus-GastroesophagealJunction	329	RPL35	ENSG00000136942.14	9	1.31242e-05	0.00015749	12	0.000562101	Yes	Yes
Esophagus-GastroesophagealJunction	329	ARPC5L	ENSG00000136950.13	9	0.00196902	0.0236283	12	0.0302093	Yes	No
Esophagus-GastroesophagealJunction	329	GOLGA1	ENSG00000136935.13	9	6.22729e-05	0.000747275	12	0.00213585	Yes	Yes
Esophagus-GastroesophagealJunction	329	SCAI	ENSG00000173611.17	9	0.00118179	0.0153632	13	0.0217982	Yes	No
Esophagus-GastroesophagealJunction	329	PPP6C	ENSG00000119414.11	9	0.00194897	0.0233877	12	0.0299696	Yes	No
Esophagus-GastroesophagealJunction	329	RABEPK	ENSG00000136933.16	9	7.36832e-06	8.10515e-05	11	0.000311743	Yes	Yes
Esophagus-GastroesophagealJunction	329	HSPA5	ENSG00000044574.7	9	0.00126286	0.0138915	11	0.0201988	Yes	No
Esophagus-GastroesophagealJunction	329	GAPVD1	ENSG00000165219.21	9	0.00025266	0.00303192	12	0.00654924	Yes	Yes
Esophagus-GastroesophagealJunction	329	MAPKAP1	ENSG00000119487.16	9	0.000131582	0.00184215	14	0.00445202	Yes	Yes
Esophagus-GastroesophagealJunction	329	PBX3	ENSG00000167081.16	9	3.00595e-24	4.80952e-23	16	1.31702e-21	Yes	Yes
Esophagus-GastroesophagealJunction	329	MVB12B	ENSG00000196814.14	9	6.81324e-05	0.00102199	15	0.00275957	Yes	Yes
Esophagus-GastroesophagealJunction	329	LMX1B	ENSG00000136944.17	9	0.00210895	0.0316342	15	0.0379761	Yes	No
Esophagus-GastroesophagealJunction	329	ZBTB43	ENSG00000169155.9	9	0.00283359	0.0425039	15	0.0483522	Yes	No
Esophagus-GastroesophagealJunction	329	ZBTB34	ENSG00000177125.5	9	0.00217257	0.0325885	15	0.038873	Yes	No
Esophagus-GastroesophagealJunction	329	RALGPS1	ENSG00000136828.18	9	1.64017e-07	2.78829e-06	17	1.43149e-05	Yes	Yes
Esophagus-GastroesophagealJunction	329	ANGPTL2	ENSG00000136859.9	9	0.009326	0.13989	15	0.141983	No	No
Esophagus-GastroesophagealJunction	329	GARNL3	ENSG00000136895.18	9	0.00131662	0.0197493	15	0.0263608	Yes	No
Esophagus-GastroesophagealJunction	329	SLC2A8	ENSG00000136856.17	9	1.12958e-17	1.46845e-16	13	2.53139e-15	Yes	Yes
Esophagus-GastroesophagealJunction	329	ZNF79	ENSG00000196152.10	9	3.18324e-14	4.13821e-13	13	5.07492e-12	Yes	Yes
Esophagus-GastroesophagealJunction	329	RPL12	ENSG00000197958.12	9	1.71844e-21	2.23397e-20	13	5.05078e-19	Yes	Yes
Esophagus-GastroesophagealJunction	329	LRSAM1	ENSG00000148356.13	9	7.84576e-07	1.01995e-05	13	4.73711e-05	Yes	Yes
Esophagus-GastroesophagealJunction	329	FAM129B	ENSG00000136830.11	9	3.0281e-05	0.000393653	13	0.00125399	Yes	Yes
Esophagus-GastroesophagealJunction	329	STXBP1	ENSG00000136854.19	9	0.000286883	0.0034426	12	0.00721539	Yes	Yes
Esophagus-GastroesophagealJunction	329	PTRH1	ENSG00000187024.13	9	7.88183e-06	8.67001e-05	11	0.000331589	Yes	Yes
Esophagus-GastroesophagealJunction	329	CFAP157	ENSG00000160401.14	9	0.0021434	0.0235774	11	0.0301557	Yes	No
Esophagus-GastroesophagealJunction	329	TTC16	ENSG00000167094.15	9	0.000146913	0.00161604	11	0.00401619	Yes	Yes
Esophagus-GastroesophagealJunction	329	TOR2A	ENSG00000160404.17	9	0.00274162	0.0301578	11	0.0365822	Yes	No
Esophagus-GastroesophagealJunction	329	SH2D3C	ENSG00000095370.19	9	0.0045455	0.0500005	11	0.0553347	No	No
Esophagus-GastroesophagealJunction	329	CDK9	ENSG00000136807.13	9	0.00073623	0.00809853	11	0.013612	Yes	No
Esophagus-GastroesophagealJunction	329	FPGS	ENSG00000136877.14	9	7.25108e-05	0.000797619	11	0.00225393	Yes	Yes
Esophagus-GastroesophagealJunction	329	ENG	ENSG00000106991.13	9	0.00137368	0.0151105	11	0.0215245	Yes	No
Esophagus-GastroesophagealJunction	329	AK1	ENSG00000106992.17	9	0.0108545	0.119399	11	0.122043	No	No
Esophagus-GastroesophagealJunction	329	ST6GALNAC6	ENSG00000160408.14	9	0.00158949	0.0174843	11	0.0240081	Yes	No
Esophagus-GastroesophagealJunction	329	ST6GALNAC4	ENSG00000136840.18	9	0.000633804	0.00697184	11	0.0122203	Yes	No
Esophagus-GastroesophagealJunction	329	PIP5KL1	ENSG00000167103.11	9	1.70725e-30	1.87797e-29	11	7.81086e-28	Yes	Yes
Esophagus-GastroesophagealJunction	329	DPM2	ENSG00000136908.17	9	0.000857367	0.00943104	11	0.0152054	Yes	No
Esophagus-GastroesophagealJunction	329	FAM102A	ENSG00000167106.11	9	0.00105371	0.0115908	11	0.0176346	Yes	No
Esophagus-GastroesophagealJunction	329	NAIF1	ENSG00000171169.8	9	0.000526503	0.00526503	10	0.00993674	Yes	Yes
Esophagus-GastroesophagealJunction	329	SLC25A25	ENSG00000148339.12	9	0.00120723	0.0132796	11	0.0195252	Yes	No
Esophagus-GastroesophagealJunction	329	PTGES2	ENSG00000148334.14	9	0.00143242	0.0157566	11	0.0221868	Yes	No
Esophagus-GastroesophagealJunction	329	PTGES2-AS1	ENSG00000232850.3	9	0.00145111	0.0145111	10	0.0208935	Yes	No
Esophagus-GastroesophagealJunction	329	LCN2	ENSG00000148346.11	9	0.00345225	0.0379748	11	0.044009	Yes	No
Esophagus-GastroesophagealJunction	329	C9orf16	ENSG00000171159.4	9	0.000563266	0.00619592	11	0.0111963	Yes	No
Esophagus-GastroesophagealJunction	329	CIZ1	ENSG00000148337.20	9	6.31525e-05	0.000694678	11	0.00201325	Yes	Yes
Esophagus-GastroesophagealJunction	329	DNM1	ENSG00000106976.20	9	0.000907678	0.00998446	11	0.0158199	Yes	No
Esophagus-GastroesophagealJunction	329	GOLGA2	ENSG00000167110.17	9	0.00300559	0.0330615	11	0.0393403	Yes	No
Esophagus-GastroesophagealJunction	329	SWI5	ENSG00000175854.11	9	0.000114497	0.00125947	11	0.00328321	Yes	Yes
Esophagus-GastroesophagealJunction	329	TRUB2	ENSG00000167112.9	9	5.20935e-05	0.000625122	12	0.0018441	Yes	Yes
Esophagus-GastroesophagealJunction	329	COQ4	ENSG00000167113.10	9	0.000758845	0.00910615	12	0.0148376	Yes	No
Esophagus-GastroesophagealJunction	329	SLC27A4	ENSG00000167114.12	9	0.000777147	0.00932576	12	0.0150811	Yes	No
Esophagus-GastroesophagealJunction	329	URM1	ENSG00000167118.10	9	0.00319324	0.0383189	12	0.0443379	Yes	No
Esophagus-GastroesophagealJunction	329	CERCAM	ENSG00000167123.18	9	7.93253e-06	9.51903e-05	12	0.000360619	Yes	Yes
Esophagus-GastroesophagealJunction	329	ODF2	ENSG00000136811.16	9	0.000526865	0.00632238	12	0.0113701	Yes	No
Esophagus-GastroesophagealJunction	329	GLE1	ENSG00000119392.14	9	6.96203e-07	8.35444e-06	12	3.95306e-05	Yes	Yes
Esophagus-GastroesophagealJunction	329	SPTAN1	ENSG00000197694.15	9	0.00157227	0.0188672	12	0.0254375	Yes	No
Esophagus-GastroesophagealJunction	329	WDR34	ENSG00000119333.11	9	0.00338494	0.0406193	12	0.0465718	Yes	No
Esophagus-GastroesophagealJunction	329	SET	ENSG00000119335.16	9	0.000186615	0.00223938	12	0.00518747	Yes	Yes
Esophagus-GastroesophagealJunction	329	PKN3	ENSG00000160447.6	9	0.000530832	0.00690082	13	0.0121235	Yes	No
Esophagus-GastroesophagealJunction	329	ZDHHC12	ENSG00000160446.18	9	0.000297654	0.0038695	13	0.00788431	Yes	Yes
Esophagus-GastroesophagealJunction	329	ZER1	ENSG00000160445.10	9	0.00013548	0.00176124	13	0.00429572	Yes	Yes
Esophagus-GastroesophagealJunction	329	TBC1D13	ENSG00000107021.15	9	0.000542722	0.00705538	13	0.0123251	Yes	No
Esophagus-GastroesophagealJunction	329	ENDOG	ENSG00000167136.6	9	7.48632e-07	9.73221e-06	13	4.54281e-05	Yes	Yes
Esophagus-GastroesophagealJunction	329	SPOUT1	ENSG00000198917.12	9	0.000334761	0.0043519	13	0.0086367	Yes	Yes
Esophagus-GastroesophagealJunction	329	KYAT1	ENSG00000171097.13	9	0.00251408	0.0377112	15	0.0437582	Yes	No
Esophagus-GastroesophagealJunction	329	LRRC8A	ENSG00000136802.11	9	5.5269e-05	0.000829034	15	0.00232544	Yes	Yes
Esophagus-GastroesophagealJunction	329	PHYHD1	ENSG00000175287.18	9	8.51764e-26	1.27765e-24	15	3.91848e-23	Yes	Yes
Esophagus-GastroesophagealJunction	329	DOLK	ENSG00000175283.7	9	7.77521e-05	0.00116628	15	0.00308575	Yes	Yes
Esophagus-GastroesophagealJunction	329	NUP188	ENSG00000095319.14	9	0.000247933	0.00371899	15	0.00766352	Yes	Yes
Esophagus-GastroesophagealJunction	329	RP11-167N5.5	ENSG00000267834.1	9	0.000625205	0.00875287	14	0.014403	Yes	No
Esophagus-GastroesophagealJunction	329	SH3GLB2	ENSG00000148341.17	9	0.000255777	0.00383666	15	0.00784367	Yes	Yes
Esophagus-GastroesophagealJunction	329	MIGA2	ENSG00000148343.18	9	4.68606e-05	0.000656049	14	0.00191801	Yes	Yes
Esophagus-GastroesophagealJunction	329	DOLPP1	ENSG00000167130.17	9	0.000682249	0.00955148	14	0.0153351	Yes	No
Esophagus-GastroesophagealJunction	329	CRAT	ENSG00000095321.16	9	4.94068e-10	6.91696e-09	14	5.3035e-08	Yes	Yes
Esophagus-GastroesophagealJunction	329	PTPA	ENSG00000119383.19	9	1.89486e-07	2.8423e-06	15	1.45667e-05	Yes	Yes
Esophagus-GastroesophagealJunction	329	RP11-247A12.7	ENSG00000268707.1	9	9.55232e-25	1.43285e-23	15	4.07553e-22	Yes	Yes
Esophagus-GastroesophagealJunction	329	IER5L	ENSG00000188483.7	9	0.000796714	0.0119507	15	0.0180793	Yes	No
Esophagus-GastroesophagealJunction	329	RP11-344B5.2	ENSG00000224307.1	9	2.28331e-06	3.42497e-05	15	0.000143774	Yes	Yes
Esophagus-GastroesophagealJunction	329	C9orf106	ENSG00000179082.3	9	0.000950426	0.0152068	16	0.021634	Yes	No
Esophagus-GastroesophagealJunction	329	LINC01503	ENSG00000233901.5	9	0.00068463	0.0109541	16	0.0169407	Yes	No
Esophagus-GastroesophagealJunction	329	RP11-65J3.3	ENSG00000230676.1	9	0.000776783	0.0132053	17	0.0194561	Yes	No
Esophagus-GastroesophagealJunction	329	RP11-65J3.2	ENSG00000226355.1	9	0.000770007	0.0123201	16	0.0184838	Yes	No
Esophagus-GastroesophagealJunction	329	NTMT1	ENSG00000148335.14	9	9.21103e-05	0.00165799	18	0.00409791	Yes	Yes
Esophagus-GastroesophagealJunction	329	C9orf50	ENSG00000179058.6	9	6.20036e-05	0.00111606	18	0.00297308	Yes	Yes
Esophagus-GastroesophagealJunction	329	ASB6	ENSG00000148331.11	9	0.00125422	0.022576	18	0.0291776	Yes	No
Esophagus-GastroesophagealJunction	329	PRRX2	ENSG00000167157.10	9	0.00164084	0.0295351	18	0.0359555	Yes	No
Esophagus-GastroesophagealJunction	329	PTGES	ENSG00000148344.10	9	7.13526e-06	0.000128435	18	0.000469808	Yes	Yes
Esophagus-GastroesophagealJunction	329	TOR1B	ENSG00000136816.15	9	6.695e-09	1.27205e-07	19	8.1841e-07	Yes	Yes
Esophagus-GastroesophagealJunction	329	TOR1A	ENSG00000136827.11	9	1.59576e-07	3.03195e-06	19	1.54712e-05	Yes	Yes
Esophagus-GastroesophagealJunction	329	C9orf78	ENSG00000136819.15	9	1.45909e-08	2.62636e-07	18	1.61155e-06	Yes	Yes
Esophagus-GastroesophagealJunction	329	USP20	ENSG00000136878.12	9	4.97515e-05	0.000945279	19	0.00259253	Yes	Yes
Esophagus-GastroesophagealJunction	329	FNBP1	ENSG00000187239.16	9	9.09392e-06	0.000181878	20	0.000639949	Yes	Yes
Esophagus-GastroesophagealJunction	329	RP11-138E2.1	ENSG00000270755.1	9	7.80357e-05	0.00156071	20	0.00390677	Yes	Yes
Esophagus-GastroesophagealJunction	329	GPR107	ENSG00000148358.19	9	0.000263144	0.00552603	21	0.0102982	Yes	No
Esophagus-GastroesophagealJunction	329	NCS1	ENSG00000107130.9	9	7.19124e-05	0.00143825	20	0.00365311	Yes	Yes
Esophagus-GastroesophagealJunction	329	HMCN2	ENSG00000148357.16	9	4.20334e-07	8.82701e-06	21	4.15881e-05	Yes	Yes
Esophagus-GastroesophagealJunction	329	ASS1	ENSG00000130707.17	9	0.00158314	0.0316629	20	0.0380028	Yes	No
Esophagus-GastroesophagealJunction	329	FUBP3	ENSG00000107164.15	9	0.000526947	0.0105389	20	0.016456	Yes	No
Esophagus-GastroesophagealJunction	329	EXOSC2	ENSG00000130713.15	9	0.000401141	0.00802282	20	0.0135349	Yes	No
Esophagus-GastroesophagealJunction	329	ABL1	ENSG00000097007.17	9	0.000566238	0.0124572	22	0.018633	Yes	No
Esophagus-GastroesophagealJunction	329	QRFP	ENSG00000188710.2	9	0.00337136	0.0640559	19	0.0687036	No	No
Esophagus-GastroesophagealJunction	329	FIBCD1	ENSG00000130720.12	9	0.000968394	0.0183995	19	0.0249443	Yes	No
Esophagus-GastroesophagealJunction	329	LAMC3	ENSG00000050555.17	9	2.76492e-10	5.25334e-09	19	4.09923e-08	Yes	Yes
Esophagus-GastroesophagealJunction	329	AIF1L	ENSG00000126878.12	9	0.000578718	0.0109957	19	0.0169724	Yes	No
Esophagus-GastroesophagealJunction	329	NUP214	ENSG00000126883.16	9	0.005621	0.106799	19	0.109816	No	No
Esophagus-GastroesophagealJunction	329	FAM78A	ENSG00000126882.12	9	0.00230721	0.0415298	18	0.0474554	Yes	No
Esophagus-GastroesophagealJunction	329	PLPP7	ENSG00000160539.4	9	6.0519e-11	1.08934e-09	18	9.28494e-09	Yes	Yes
Esophagus-GastroesophagealJunction	329	PRRC2B	ENSG00000130723.18	9	0.00526615	0.100057	19	0.103339	No	No
Esophagus-GastroesophagealJunction	329	POMT1	ENSG00000130714.15	9	4.48965e-12	8.08137e-11	18	7.80049e-10	Yes	Yes
Esophagus-GastroesophagealJunction	329	UCK1	ENSG00000130717.12	9	2.50253e-05	0.000450455	18	0.00140275	Yes	Yes
Esophagus-GastroesophagealJunction	329	RAPGEF1	ENSG00000107263.18	9	0.00203137	0.038596	19	0.0446087	Yes	No
Esophagus-GastroesophagealJunction	329	MED27	ENSG00000160563.13	9	0.0054338	0.108676	20	0.111632	No	No
Esophagus-GastroesophagealJunction	329	NTNG2	ENSG00000196358.10	9	2.40234e-06	4.32421e-05	18	0.000176891	Yes	Yes
Esophagus-GastroesophagealJunction	329	SETX	ENSG00000107290.13	9	1.7661e-11	3.5322e-10	20	3.16034e-09	Yes	Yes
Esophagus-GastroesophagealJunction	329	TTF1	ENSG00000125482.12	9	0.00261274	0.0496421	19	0.0550002	No	No
Esophagus-GastroesophagealJunction	329	DDX31	ENSG00000125485.17	9	3.98582e-49	8.37023e-48	21	1.07744e-45	Yes	Yes
Esophagus-GastroesophagealJunction	329	GTF3C4	ENSG00000125484.11	9	0.000245103	0.00514717	21	0.00977391	Yes	Yes
Esophagus-GastroesophagealJunction	329	AK8	ENSG00000165695.9	9	0.000489458	0.0112575	23	0.0172602	Yes	No
Esophagus-GastroesophagealJunction	329	SPACA9	ENSG00000165698.15	9	1.61883e-06	3.39954e-05	21	0.000142842	Yes	Yes
Esophagus-GastroesophagealJunction	329	TSC1	ENSG00000165699.13	9	6.45948e-08	1.42108e-06	22	7.71577e-06	Yes	Yes
Esophagus-GastroesophagealJunction	329	GFI1B	ENSG00000165702.13	9	0.000470775	0.0103571	22	0.016242	Yes	No
Esophagus-GastroesophagealJunction	329	GTF3C5	ENSG00000148308.17	9	0.00188204	0.0432869	23	0.0490625	Yes	No
Esophagus-GastroesophagealJunction	329	CEL	ENSG00000170835.14	9	0.00211672	0.0486846	23	0.0540991	No	No
Esophagus-GastroesophagealJunction	329	RALGDS	ENSG00000160271.14	9	0.000254965	0.00611916	24	0.0111019	Yes	No
Esophagus-GastroesophagealJunction	329	GBGT1	ENSG00000148288.11	9	1.03876e-05	0.000249302	24	0.000843803	Yes	Yes
Esophagus-GastroesophagealJunction	329	ABO	ENSG00000175164.13	9	6.20278e-22	1.48867e-20	24	3.41831e-19	Yes	Yes
Esophagus-GastroesophagealJunction	329	SURF6	ENSG00000148296.6	9	6.69182e-20	1.60604e-18	24	3.24799e-17	Yes	Yes
Esophagus-GastroesophagealJunction	329	MED22	ENSG00000148297.15	9	0.000267656	0.00642374	24	0.0114961	Yes	No
Esophagus-GastroesophagealJunction	329	RPL7A	ENSG00000148303.16	9	0.00101262	0.024303	24	0.0308577	Yes	No
Esophagus-GastroesophagealJunction	329	SURF1	ENSG00000148290.9	9	1.28616e-23	3.08678e-22	24	8.01698e-21	Yes	Yes
Esophagus-GastroesophagealJunction	329	SURF2	ENSG00000148291.9	9	0.000456371	0.0109529	24	0.0169404	Yes	No
Esophagus-GastroesophagealJunction	329	SURF4	ENSG00000148248.13	9	0.000669089	0.0160581	24	0.0224998	Yes	No
Esophagus-GastroesophagealJunction	329	STKLD1	ENSG00000198870.7	9	0.000453472	0.0108833	24	0.0168594	Yes	No
Esophagus-GastroesophagealJunction	329	REXO4	ENSG00000148300.11	9	6.30333e-05	0.0015128	24	0.00380737	Yes	Yes
Esophagus-GastroesophagealJunction	329	ADAMTS13	ENSG00000160323.18	9	4.99416e-18	1.24854e-16	25	2.16713e-15	Yes	Yes
Esophagus-GastroesophagealJunction	329	CACFD1	ENSG00000160325.14	9	6.80056e-07	1.63214e-05	24	7.28861e-05	Yes	Yes
Esophagus-GastroesophagealJunction	329	SLC2A6	ENSG00000160326.13	9	5.62523e-05	0.00135006	24	0.00347276	Yes	Yes
Esophagus-GastroesophagealJunction	329	ADAMTSL2	ENSG00000197859.9	9	0.000116844	0.0029211	25	0.00637308	Yes	Yes
Esophagus-GastroesophagealJunction	329	DBH	ENSG00000123454.10	9	6.28433e-12	1.57108e-10	25	1.46982e-09	Yes	Yes
