## Supplementary Tables for "BMI Interacts with the Genome to Regulate Gene Expression Globally, with Emphasis in the Brain and Gut" (part 145 of 276)

### Sheet: S2 Base eGene (continued)
Base eQTL Analyses: eGene statistics for Base-eQTL analyses completed with MatrixQTL and EigenMT Includes every gene tested in each tissue tissue:GTEx tissue sample_size_tissue=The number of samples used in association analysis for each tissue gene_name: HGNC or MGI-approved gene symbols mapped to the GENCODE genes by the Ensembl xref pipeline pvalue_MatrixeQTL: The smallest p-value for the SNP coefficient for each eGene across SNPs in the cis window min_p_adjust_eigenMT: The minimum p-value for each gene as shown in "pvalue_MatrixeQTL", with local multiple testing adjustment using eigenMT TESTS: The number of independent tests adjust for in each local window, calculated with the eigenMT software FDR: BH correction of the min_p_adjust_eigenMT: statistic to account for all genes tested in each tissue Is_FDR_sig_0.05: Is the gene significant at FDR < 0.05 threshold Is_FDR_sig_0.01: Is the gene significant at FDR < 0.01 threshold, this threshold was used in the paper figures and analysis
Esophagus-GastroesophagealJunction	329	SARDH	ENSG00000123453.17	9	1.46827e-34	3.8175e-33	26	1.99176e-31	Yes	Yes
Esophagus-GastroesophagealJunction	329	VAV2	ENSG00000160293.16	9	1.39997e-13	3.91992e-12	28	4.29899e-11	Yes	Yes
Esophagus-GastroesophagealJunction	329	LINC00094	ENSG00000235106.9	9	1.6451e-09	4.27725e-08	26	2.94083e-07	Yes	Yes
Esophagus-GastroesophagealJunction	329	BRD3	ENSG00000169925.16	9	1.22646e-07	3.1888e-06	26	1.62153e-05	Yes	Yes
Esophagus-GastroesophagealJunction	329	WDR5	ENSG00000196363.9	9	5.0467e-06	0.000136261	27	0.000495149	Yes	Yes
Esophagus-GastroesophagealJunction	329	LL09NC01-139C3.1	ENSG00000273473.1	9	3.49386e-05	0.000943343	27	0.00258777	Yes	Yes
Esophagus-GastroesophagealJunction	329	RXRA	ENSG00000186350.9	9	0.000532943	0.0149224	28	0.0213341	Yes	No
Esophagus-GastroesophagealJunction	329	RP11-473E2.4	ENSG00000228877.2	9	1.27008e-05	0.000342921	27	0.00111473	Yes	Yes
Esophagus-GastroesophagealJunction	329	COL5A1	ENSG00000130635.15	9	4.57621e-05	0.00128134	28	0.00333298	Yes	Yes
Esophagus-GastroesophagealJunction	329	FCN2	ENSG00000160339.15	9	4.69923e-07	1.17481e-05	25	5.39243e-05	Yes	Yes
Esophagus-GastroesophagealJunction	329	FCN1	ENSG00000085265.10	9	6.19741e-05	0.00154935	25	0.0038834	Yes	Yes
Esophagus-GastroesophagealJunction	329	OLFM1	ENSG00000130558.19	9	7.94836e-05	0.00198709	25	0.00472078	Yes	Yes
Esophagus-GastroesophagealJunction	329	PPP1R26	ENSG00000196422.10	9	0.00164137	0.0393928	24	0.0453784	Yes	No
Esophagus-GastroesophagealJunction	329	C9orf116	ENSG00000160345.12	9	0.00308221	0.0739729	24	0.0781567	No	No
Esophagus-GastroesophagealJunction	329	MRPS2	ENSG00000122140.10	9	0.000287127	0.00689105	24	0.0121088	Yes	No
Esophagus-GastroesophagealJunction	329	KCNT1	ENSG00000107147.12	9	6.3395e-05	0.00158487	25	0.00395566	Yes	Yes
Esophagus-GastroesophagealJunction	329	CAMSAP1	ENSG00000130559.18	9	0.000128786	0.00309086	24	0.00665128	Yes	Yes
Esophagus-GastroesophagealJunction	329	UBAC1	ENSG00000130560.8	9	1.85262e-15	4.26101e-14	23	5.78468e-13	Yes	Yes
Esophagus-GastroesophagealJunction	329	NACC2	ENSG00000148411.7	9	0.000293526	0.0067511	23	0.0119337	Yes	No
Esophagus-GastroesophagealJunction	329	RP11-83N9.5	ENSG00000260193.1	9	7.92667e-05	0.00174387	22	0.00426475	Yes	Yes
Esophagus-GastroesophagealJunction	329	C9orf69	ENSG00000238227.7	9	0.000345207	0.00759455	22	0.0130135	Yes	No
Esophagus-GastroesophagealJunction	329	RP11-83N9.6	ENSG00000275329.1	9	0.00078474	0.0172643	22	0.0237704	Yes	No
Esophagus-GastroesophagealJunction	329	QSOX2	ENSG00000165661.16	9	1.68696e-07	3.54262e-06	21	1.78345e-05	Yes	Yes
Esophagus-GastroesophagealJunction	329	DKFZP434A062	ENSG00000262075.3	9	3.05731e-08	6.11462e-07	20	3.52621e-06	Yes	Yes
Esophagus-GastroesophagealJunction	329	GPSM1	ENSG00000160360.12	9	1.94571e-07	4.08599e-06	21	2.03895e-05	Yes	Yes
Esophagus-GastroesophagealJunction	329	DNLZ	ENSG00000213221.4	9	2.34989e-15	4.69979e-14	20	6.3413e-13	Yes	Yes
Esophagus-GastroesophagealJunction	329	CARD9	ENSG00000187796.13	9	1.84228e-05	0.000368455	20	0.00118507	Yes	Yes
Esophagus-GastroesophagealJunction	329	SNAPC4	ENSG00000165684.4	9	0.000558742	0.0117336	21	0.0178181	Yes	No
Esophagus-GastroesophagealJunction	329	SDCCAG3	ENSG00000165689.16	9	0.000207683	0.00415366	20	0.00832384	Yes	Yes
Esophagus-GastroesophagealJunction	329	PMPCA	ENSG00000165688.11	9	0.00142171	0.0284343	20	0.0348656	Yes	No
Esophagus-GastroesophagealJunction	329	INPP5E	ENSG00000148384.12	9	1.0405e-06	2.08099e-05	20	9.13348e-05	Yes	Yes
Esophagus-GastroesophagealJunction	329	SEC16A	ENSG00000148396.18	9	3.75108e-06	7.50216e-05	20	0.000290707	Yes	Yes
Esophagus-GastroesophagealJunction	329	C9orf163	ENSG00000196366.3	9	2.00677e-05	0.000401355	20	0.00127415	Yes	Yes
Esophagus-GastroesophagealJunction	329	NOTCH1	ENSG00000148400.9	9	0.000336883	0.00673767	20	0.0119176	Yes	No
Esophagus-GastroesophagealJunction	329	LINC01451	ENSG00000279141.3	9	0.000772868	0.0139116	18	0.0202202	Yes	No
Esophagus-GastroesophagealJunction	329	EGFL7	ENSG00000172889.15	9	0.000744299	0.0133974	18	0.0196631	Yes	No
Esophagus-GastroesophagealJunction	329	AGPAT2	ENSG00000169692.12	9	0.000470217	0.00846391	18	0.0140534	Yes	No
Esophagus-GastroesophagealJunction	329	FAM69B	ENSG00000165716.10	9	2.03015e-06	3.65427e-05	18	0.000152168	Yes	Yes
Esophagus-GastroesophagealJunction	329	LCN10	ENSG00000187922.13	9	0.000523855	0.00942939	18	0.0152041	Yes	No
Esophagus-GastroesophagealJunction	329	LCN6	ENSG00000267206.5	9	0.0013742	0.0247356	18	0.0312882	Yes	No
Esophagus-GastroesophagealJunction	329	LCN15	ENSG00000177984.6	9	2.40818e-06	4.33473e-05	18	0.00017728	Yes	Yes
Esophagus-GastroesophagealJunction	329	TMEM141	ENSG00000244187.7	9	0.00123407	0.0209793	17	0.0276287	Yes	No
Esophagus-GastroesophagealJunction	329	CCDC183	ENSG00000213213.13	9	9.50412e-07	1.6157e-05	17	7.2207e-05	Yes	Yes
Esophagus-GastroesophagealJunction	329	RABL6	ENSG00000196642.18	9	0.00129341	0.0219881	17	0.0285893	Yes	No
Esophagus-GastroesophagealJunction	329	C9orf172	ENSG00000232434.2	9	0.000120038	0.00204064	17	0.00481438	Yes	Yes
Esophagus-GastroesophagealJunction	329	PHPT1	ENSG00000054148.17	9	0.0017909	0.0304452	17	0.0368599	Yes	No
Esophagus-GastroesophagealJunction	329	MAMDC4	ENSG00000177943.13	9	0.00177952	0.0320314	18	0.0383563	Yes	No
Esophagus-GastroesophagealJunction	329	EDF1	ENSG00000107223.12	9	0.000793725	0.014287	18	0.0206383	Yes	No
Esophagus-GastroesophagealJunction	329	TRAF2	ENSG00000127191.17	9	0.000496799	0.00894238	18	0.014637	Yes	No
Esophagus-GastroesophagealJunction	329	FBXW5	ENSG00000159069.13	9	0.00344386	0.0585457	17	0.0634263	No	No
Esophagus-GastroesophagealJunction	329	C8G	ENSG00000176919.11	9	0.00390223	0.066338	17	0.0708926	No	No
Esophagus-GastroesophagealJunction	329	LCN12	ENSG00000184925.11	9	0.00104061	0.0176904	17	0.0242269	Yes	No
Esophagus-GastroesophagealJunction	329	PTGDS	ENSG00000107317.12	9	4.34447e-09	7.3856e-08	17	4.91676e-07	Yes	Yes
Esophagus-GastroesophagealJunction	329	LCNL1	ENSG00000214402.6	9	4.98251e-05	0.000847027	17	0.00236817	Yes	Yes
Esophagus-GastroesophagealJunction	329	C9orf142	ENSG00000148362.10	9	0.00041053	0.00697901	17	0.012228	Yes	No
Esophagus-GastroesophagealJunction	329	CLIC3	ENSG00000169583.12	9	2.29966e-06	3.90942e-05	17	0.000161458	Yes	Yes
Esophagus-GastroesophagealJunction	329	ABCA2	ENSG00000107331.16	9	0.00318805	0.0541969	17	0.0593125	No	No
Esophagus-GastroesophagealJunction	329	FUT7	ENSG00000180549.7	9	0.00139027	0.0236347	17	0.0302093	Yes	No
Esophagus-GastroesophagealJunction	329	NPDC1	ENSG00000107281.9	9	5.49831e-06	9.34713e-05	17	0.00035464	Yes	Yes
Esophagus-GastroesophagealJunction	329	ENTPD2	ENSG00000054179.11	9	0.000564318	0.0095934	17	0.0153786	Yes	No
Esophagus-GastroesophagealJunction	329	SAPCD2	ENSG00000186193.8	9	0.000462209	0.00785756	17	0.0133303	Yes	No
Esophagus-GastroesophagealJunction	329	UAP1L1	ENSG00000197355.10	9	0.000829128	0.013266	16	0.0195118	Yes	No
Esophagus-GastroesophagealJunction	329	MAN1B1	ENSG00000177239.14	9	1.86568e-09	2.98509e-08	16	2.10232e-07	Yes	Yes
Esophagus-GastroesophagealJunction	329	DPP7	ENSG00000176978.13	9	3.23069e-07	5.1691e-06	16	2.53849e-05	Yes	Yes
Esophagus-GastroesophagealJunction	329	GRIN1	ENSG00000176884.14	9	0.000486208	0.00777933	16	0.0132357	Yes	No
Esophagus-GastroesophagealJunction	329	ANAPC2	ENSG00000176248.8	9	0.000871765	0.0139482	16	0.0202567	Yes	No
Esophagus-GastroesophagealJunction	329	SSNA1	ENSG00000176101.11	9	0.0038028	0.0608449	16	0.065651	No	No
Esophagus-GastroesophagealJunction	329	TPRN	ENSG00000176058.11	9	0.000240232	0.00384372	16	0.00785355	Yes	Yes
Esophagus-GastroesophagealJunction	329	TMEM203	ENSG00000187713.6	9	0.000330304	0.00528486	16	0.00996243	Yes	Yes
Esophagus-GastroesophagealJunction	329	NDOR1	ENSG00000188566.13	9	1.46267e-09	2.34027e-08	16	1.67495e-07	Yes	Yes
Esophagus-GastroesophagealJunction	329	RNF208	ENSG00000212864.3	9	5.20319e-05	0.000832511	16	0.00233407	Yes	Yes
Esophagus-GastroesophagealJunction	329	CYSRT1	ENSG00000197191.4	9	0.00098088	0.0156941	16	0.0221235	Yes	No
Esophagus-GastroesophagealJunction	329	RNF224	ENSG00000233198.3	9	4.19604e-05	0.000671366	16	0.0019563	Yes	Yes
Esophagus-GastroesophagealJunction	329	SLC34A3	ENSG00000198569.9	9	7.29004e-05	0.00116641	16	0.00308575	Yes	Yes
Esophagus-GastroesophagealJunction	329	TUBB4B	ENSG00000188229.5	9	0.00236972	0.0355459	15	0.0417511	Yes	No
Esophagus-GastroesophagealJunction	329	FAM166A	ENSG00000188163.7	9	9.49885e-06	0.000142483	15	0.000514789	Yes	Yes
Esophagus-GastroesophagealJunction	329	NELFB	ENSG00000188986.6	9	6.91862e-08	1.03779e-06	15	5.75337e-06	Yes	Yes
Esophagus-GastroesophagealJunction	329	TOR4A	ENSG00000198113.2	9	0.000182063	0.00273094	15	0.0060451	Yes	Yes
Esophagus-GastroesophagealJunction	329	NRARP	ENSG00000198435.3	9	0.00295248	0.0442873	15	0.0499988	Yes	No
Esophagus-GastroesophagealJunction	329	EXD3	ENSG00000187609.15	9	0.00010166	0.0015249	15	0.00383182	Yes	Yes
Esophagus-GastroesophagealJunction	329	NOXA1	ENSG00000188747.8	9	5.70065e-09	7.41084e-08	13	4.92985e-07	Yes	Yes
Esophagus-GastroesophagealJunction	329	ENTPD8	ENSG00000188833.9	9	0.00203619	0.0264705	13	0.0329531	Yes	No
Esophagus-GastroesophagealJunction	329	NSMF	ENSG00000165802.21	9	4.58478e-07	5.96021e-06	13	2.89475e-05	Yes	Yes
Esophagus-GastroesophagealJunction	329	PNPLA7	ENSG00000130653.15	9	6.79095e-15	8.82824e-14	13	1.15323e-12	Yes	Yes
Esophagus-GastroesophagealJunction	329	MRPL41	ENSG00000182154.7	9	1.0694e-14	1.28328e-13	12	1.6555e-12	Yes	Yes
Esophagus-GastroesophagealJunction	329	DPH7	ENSG00000148399.12	9	0.00442056	0.0530467	12	0.0582345	No	No
Esophagus-GastroesophagealJunction	329	ZMYND19	ENSG00000165724.5	9	9.25164e-05	0.0011102	12	0.0029607	Yes	Yes
Esophagus-GastroesophagealJunction	329	ARRDC1	ENSG00000197070.13	9	5.98228e-05	0.000717874	12	0.00206959	Yes	Yes
Esophagus-GastroesophagealJunction	329	EHMT1	ENSG00000181090.19	9	0.00365637	0.0438764	12	0.0496032	Yes	No
Esophagus-GastroesophagealJunction	329	CACNA1B	ENSG00000148408.12	9	0.000315579	0.00284021	9	0.00623672	Yes	Yes
Esophagus-GastroesophagealJunction	329	RP11-885N19.6	ENSG00000237419.1	9	5.39541e-07	3.77679e-06	7	1.89538e-05	Yes	Yes
Esophagus-GastroesophagealJunction	329	ZMYND11	ENSG00000015171.19	10	0.000253126	0.00253126	10	0.00570099	Yes	Yes
Esophagus-GastroesophagealJunction	329	DIP2C	ENSG00000151240.16	10	8.98234e-05	0.00143717	16	0.00365143	Yes	Yes
Esophagus-GastroesophagealJunction	329	PRR26	ENSG00000180525.11	10	0.00221178	0.0353885	16	0.0415913	Yes	No
Esophagus-GastroesophagealJunction	329	LARP4B	ENSG00000107929.14	10	1.93654e-05	0.000367942	19	0.00118406	Yes	Yes
Esophagus-GastroesophagealJunction	329	GTPBP4	ENSG00000107937.18	10	0.000356324	0.00712649	20	0.0124185	Yes	No
Esophagus-GastroesophagealJunction	329	IDI1	ENSG00000067064.10	10	0.00319792	0.0671563	21	0.0716716	No	No
Esophagus-GastroesophagealJunction	329	WDR37	ENSG00000047056.14	10	0.000154196	0.00339231	22	0.00713118	Yes	Yes
Esophagus-GastroesophagealJunction	329	ADARB2	ENSG00000185736.15	10	1.07134e-12	3.10689e-11	29	3.1113e-10	Yes	Yes
Esophagus-GastroesophagealJunction	329	RP11-118K6.3	ENSG00000273001.1	10	0.00056373	0.0152207	27	0.021643	Yes	No
Esophagus-GastroesophagealJunction	329	PFKP	ENSG00000067057.16	10	0.000205204	0.00554052	27	0.0103185	Yes	No
Esophagus-GastroesophagealJunction	329	PITRM1	ENSG00000107959.15	10	1.65246e-20	4.46165e-19	27	9.31139e-18	Yes	Yes
Esophagus-GastroesophagealJunction	329	KLF6	ENSG00000067082.14	10	0.00357436	0.0857846	24	0.0895473	No	No
Esophagus-GastroesophagealJunction	329	RP11-464C19.3	ENSG00000226005.3	10	0.00147104	0.0382471	26	0.0442606	Yes	No
Esophagus-GastroesophagealJunction	329	LINC00702	ENSG00000233117.2	10	7.56378e-05	0.00204222	27	0.00481735	Yes	Yes
Esophagus-GastroesophagealJunction	329	LINC00704	ENSG00000231298.6	10	6.83457e-05	0.00198202	29	0.00471203	Yes	Yes
Esophagus-GastroesophagealJunction	329	AKR1E2	ENSG00000165568.17	10	7.16876e-08	1.93557e-06	27	1.02197e-05	Yes	Yes
Esophagus-GastroesophagealJunction	329	AKR1C1	ENSG00000187134.13	10	2.82009e-06	7.61424e-05	27	0.000294532	Yes	Yes
Esophagus-GastroesophagealJunction	329	AKR1C2	ENSG00000151632.17	10	4.4052e-56	1.18941e-54	27	2.16239e-52	Yes	Yes
Esophagus-GastroesophagealJunction	329	AKR1C3	ENSG00000196139.13	10	4.66707e-10	1.30678e-08	28	9.6991e-08	Yes	Yes
Esophagus-GastroesophagealJunction	329	TUBAL3	ENSG00000178462.11	10	0.00130149	0.0364418	28	0.042571	Yes	No
Esophagus-GastroesophagealJunction	329	NET1	ENSG00000173848.18	10	0.000432214	0.0125342	29	0.0187101	Yes	No
Esophagus-GastroesophagealJunction	329	CALML5	ENSG00000178372.7	10	0.00215768	0.0604152	28	0.0652272	No	No
Esophagus-GastroesophagealJunction	329	CALML3	ENSG00000178363.4	10	0.000358917	0.0100497	28	0.0158884	Yes	No
Esophagus-GastroesophagealJunction	329	RP13-463N16.6	ENSG00000242147.1	10	0.00219039	0.0591406	27	0.064004	No	No
Esophagus-GastroesophagealJunction	329	ASB13	ENSG00000196372.12	10	0.00153594	0.0430064	28	0.0488199	Yes	No
Esophagus-GastroesophagealJunction	329	FAM208B	ENSG00000108021.19	10	0.00132954	0.0385567	29	0.0445692	Yes	No
Esophagus-GastroesophagealJunction	329	GDI2	ENSG00000057608.16	10	3.96497e-08	1.18949e-06	30	6.53073e-06	Yes	Yes
Esophagus-GastroesophagealJunction	329	ANKRD16	ENSG00000134461.15	10	7.76228e-05	0.00225106	29	0.00520827	Yes	Yes
Esophagus-GastroesophagealJunction	329	FBXO18	ENSG00000134452.19	10	0.000367767	0.0106652	29	0.0166018	Yes	No
Esophagus-GastroesophagealJunction	329	IL15RA	ENSG00000134470.20	10	8.41406e-09	2.44008e-07	29	1.50247e-06	Yes	Yes
Esophagus-GastroesophagealJunction	329	IL2RA	ENSG00000134460.15	10	2.59175e-07	7.51608e-06	29	3.59204e-05	Yes	Yes
Esophagus-GastroesophagealJunction	329	RBM17	ENSG00000134453.15	10	3.82305e-06	0.000107045	28	0.000399777	Yes	Yes
Esophagus-GastroesophagealJunction	329	PFKFB3	ENSG00000170525.19	10	0.000962242	0.0269428	28	0.0334085	Yes	No
Esophagus-GastroesophagealJunction	329	RP11-563J2.2	ENSG00000215244.2	10	0.000225342	0.0058589	26	0.0107604	Yes	No
Esophagus-GastroesophagealJunction	329	RP11-563J2.3	ENSG00000212743.2	10	0.000158917	0.00397292	25	0.00804445	Yes	Yes
Esophagus-GastroesophagealJunction	329	PRKCQ	ENSG00000065675.14	10	0.000411262	0.0111041	27	0.0170858	Yes	No
Esophagus-GastroesophagealJunction	329	SFMBT2	ENSG00000198879.11	10	0.00081976	0.0229533	28	0.0295439	Yes	No
Esophagus-GastroesophagealJunction	329	ITIH5	ENSG00000123243.14	10	3.74682e-06	0.000101164	27	0.000380553	Yes	Yes
Esophagus-GastroesophagealJunction	329	ITIH2	ENSG00000151655.18	10	7.85369e-14	2.04196e-12	26	2.33074e-11	Yes	Yes
Esophagus-GastroesophagealJunction	329	KIN	ENSG00000151657.11	10	8.2763e-06	0.000215184	26	0.00074102	Yes	Yes
Esophagus-GastroesophagealJunction	329	ATP5C1	ENSG00000165629.19	10	5.05834e-06	0.000131517	26	0.000479987	Yes	Yes
Esophagus-GastroesophagealJunction	329	TAF3	ENSG00000165632.7	10	0.00127684	0.0344748	27	0.0406936	Yes	No
Esophagus-GastroesophagealJunction	329	GATA3	ENSG00000107485.15	10	0.00170053	0.0408126	24	0.046754	Yes	No
Esophagus-GastroesophagealJunction	329	SFTA1P	ENSG00000225383.7	10	0.000359823	0.00791611	22	0.0134051	Yes	No
Esophagus-GastroesophagealJunction	329	CELF2	ENSG00000048740.18	10	0.000657041	0.0183972	28	0.024943	Yes	No
Esophagus-GastroesophagealJunction	329	USP6NL	ENSG00000148429.14	10	0.000498087	0.0119541	24	0.0180798	Yes	No
Esophagus-GastroesophagealJunction	329	ECHDC3	ENSG00000134463.14	10	6.71706e-14	1.54492e-12	23	1.7936e-11	Yes	Yes
Esophagus-GastroesophagealJunction	329	PROSER2	ENSG00000148426.12	10	2.57013e-05	0.00059113	23	0.00176121	Yes	Yes
Esophagus-GastroesophagealJunction	329	UPF2	ENSG00000151461.19	10	3.82472e-05	0.00095618	25	0.00261633	Yes	Yes
Esophagus-GastroesophagealJunction	329	DHTKD1	ENSG00000181192.11	10	0.000388015	0.00970038	25	0.0155007	Yes	No
Esophagus-GastroesophagealJunction	329	SEC61A2	ENSG00000065665.20	10	5.71967e-14	1.37272e-12	24	1.60318e-11	Yes	Yes
Esophagus-GastroesophagealJunction	329	NUDT5	ENSG00000165609.12	10	1.55951e-05	0.000374282	24	0.00120183	Yes	Yes
Esophagus-GastroesophagealJunction	329	CDC123	ENSG00000151465.13	10	3.41645e-05	0.000854113	25	0.00238502	Yes	Yes
Esophagus-GastroesophagealJunction	329	CAMK1D	ENSG00000183049.12	10	2.56537e-07	7.69611e-06	30	3.67309e-05	Yes	Yes
Esophagus-GastroesophagealJunction	329	CCDC3	ENSG00000151468.10	10	4.43658e-07	1.19788e-05	27	5.48405e-05	Yes	Yes
Esophagus-GastroesophagealJunction	329	OPTN	ENSG00000123240.16	10	0.000807873	0.0201968	25	0.0268181	Yes	No
Esophagus-GastroesophagealJunction	329	MCM10	ENSG00000065328.16	10	0.000580727	0.0145182	25	0.0209019	Yes	No
Esophagus-GastroesophagealJunction	329	PHYH	ENSG00000107537.13	10	4.86637e-07	1.21659e-05	25	5.56396e-05	Yes	Yes
Esophagus-GastroesophagealJunction	329	SEPHS1	ENSG00000086475.14	10	7.92912e-06	0.000198228	25	0.000690314	Yes	Yes
Esophagus-GastroesophagealJunction	329	BEND7	ENSG00000165626.16	10	1.76739e-08	4.59522e-07	26	2.69225e-06	Yes	Yes
Esophagus-GastroesophagealJunction	329	PRPF18	ENSG00000165630.13	10	7.8665e-05	0.00196662	25	0.00468605	Yes	Yes
Esophagus-GastroesophagealJunction	329	FRMD4A	ENSG00000151474.21	10	9.13654e-05	0.00310642	34	0.00667501	Yes	Yes
Esophagus-GastroesophagealJunction	329	FAM107B	ENSG00000065809.13	10	4.24643e-05	0.00114654	27	0.00304322	Yes	Yes
Esophagus-GastroesophagealJunction	329	CDNF	ENSG00000185267.9	10	0.000390041	0.00936099	24	0.0151215	Yes	No
Esophagus-GastroesophagealJunction	329	HSPA14	ENSG00000187522.14	10	0.000161853	0.00372263	23	0.00767012	Yes	Yes
Esophagus-GastroesophagealJunction	329	RP11-398C13.8	ENSG00000284024.1	10	0.00020152	0.00463496	23	0.00904376	Yes	Yes
Esophagus-GastroesophagealJunction	329	RP11-398C13.6	ENSG00000272853.1	10	0.00056917	0.0130909	23	0.0193223	Yes	No
Esophagus-GastroesophagealJunction	329	SUV39H2	ENSG00000152455.15	10	0.00114778	0.026399	23	0.0328916	Yes	No
Esophagus-GastroesophagealJunction	329	DCLRE1C	ENSG00000152457.17	10	0.000903809	0.0207876	23	0.0274373	Yes	No
Esophagus-GastroesophagealJunction	329	OLAH	ENSG00000152463.14	10	0.00022637	0.00498014	22	0.00953063	Yes	Yes
Esophagus-GastroesophagealJunction	329	ACBD7	ENSG00000176244.6	10	0.000276197	0.00607634	22	0.011047	Yes	No
Esophagus-GastroesophagealJunction	329	RPP38	ENSG00000152464.14	10	0.0073723	0.162191	22	0.163882	No	No
Esophagus-GastroesophagealJunction	329	NMT2	ENSG00000152465.17	10	2.7782e-09	6.11204e-08	22	4.11868e-07	Yes	Yes
Esophagus-GastroesophagealJunction	329	FAM171A1	ENSG00000148468.16	10	0.00033342	0.00733525	22	0.0126858	Yes	No
Esophagus-GastroesophagealJunction	329	ITGA8	ENSG00000077943.7	10	4.49563e-05	0.000989038	22	0.00268623	Yes	Yes
Esophagus-GastroesophagealJunction	329	MINDY3	ENSG00000148481.13	10	0.000527482	0.0105496	20	0.016468	Yes	No
Esophagus-GastroesophagealJunction	329	PTER	ENSG00000165983.14	10	6.31913e-10	1.32702e-08	21	9.84102e-08	Yes	Yes
Esophagus-GastroesophagealJunction	329	C1QL3	ENSG00000165985.9	10	1.59377e-52	3.02817e-51	19	4.89925e-49	Yes	Yes
Esophagus-GastroesophagealJunction	329	RSU1	ENSG00000148484.17	10	2.44986e-17	5.63468e-16	23	9.20924e-15	Yes	Yes
Esophagus-GastroesophagealJunction	329	CUBN	ENSG00000107611.14	10	5.71555e-09	1.42889e-07	25	9.11335e-07	Yes	Yes
Esophagus-GastroesophagealJunction	329	RP11-406H21.2	ENSG00000273153.1	10	0.00352992	0.0811882	23	0.0850817	No	No
Esophagus-GastroesophagealJunction	329	TRDMT1	ENSG00000107614.21	10	7.66047e-12	1.83851e-10	24	1.70643e-09	Yes	Yes
Esophagus-GastroesophagealJunction	329	VIM	ENSG00000026025.15	10	0.000183695	0.00440868	24	0.00872288	Yes	Yes
Esophagus-GastroesophagealJunction	329	ST8SIA6	ENSG00000148488.15	10	8.74136e-06	0.000227275	26	0.0007778	Yes	Yes
Esophagus-GastroesophagealJunction	329	HACD1	ENSG00000165996.13	10	0.000102036	0.00255089	25	0.00573276	Yes	Yes
Esophagus-GastroesophagealJunction	329	STAM	ENSG00000136738.14	10	0.00096329	0.0250455	26	0.031571	Yes	No
Esophagus-GastroesophagealJunction	329	TMEM236	ENSG00000148483.8	10	0.00366073	0.0951791	26	0.0985893	No	No
Esophagus-GastroesophagealJunction	329	MRC1	ENSG00000260314.2	10	7.82944e-05	0.00211395	27	0.0049587	Yes	Yes
Esophagus-GastroesophagealJunction	329	SLC39A12	ENSG00000148482.11	10	9.76723e-06	0.000273483	28	0.00091672	Yes	Yes
Esophagus-GastroesophagealJunction	329	CACNB2	ENSG00000165995.18	10	2.18374e-07	7.20634e-06	33	3.45524e-05	Yes	Yes
Esophagus-GastroesophagealJunction	329	NSUN6	ENSG00000241058.3	10	2.92742e-19	8.48951e-18	29	1.61328e-16	Yes	Yes
Esophagus-GastroesophagealJunction	329	ARL5B	ENSG00000165997.4	10	0.000649555	0.0181875	28	0.0247215	Yes	No
Esophagus-GastroesophagealJunction	329	MALRD1	ENSG00000204740.10	10	1.59678e-11	5.7484e-10	36	5.03591e-09	Yes	Yes
Esophagus-GastroesophagealJunction	329	PLXDC2	ENSG00000120594.16	10	0.000135753	0.00393683	29	0.00799286	Yes	Yes
Esophagus-GastroesophagealJunction	329	NEBL	ENSG00000078114.18	10	0.000574315	0.0114863	20	0.0175135	Yes	No
Esophagus-GastroesophagealJunction	329	CASC10	ENSG00000204682.5	10	0.00753436	0.0828779	11	0.0867081	No	No
Esophagus-GastroesophagealJunction	329	SKIDA1	ENSG00000180592.16	10	0.0033504	0.0368544	11	0.0429619	Yes	No
Esophagus-GastroesophagealJunction	329	MLLT10	ENSG00000078403.16	10	0.00139009	0.0180712	13	0.0246146	Yes	No
Esophagus-GastroesophagealJunction	329	DNAJC1	ENSG00000136770.10	10	0.00123246	0.0147896	12	0.0212027	Yes	No
Esophagus-GastroesophagealJunction	329	RP11-573G6.6	ENSG00000261671.1	10	0.00214242	0.0192817	9	0.0258758	Yes	No
Esophagus-GastroesophagealJunction	329	COMMD3	ENSG00000148444.15	10	0.00218316	0.0196484	9	0.02625	Yes	No
Esophagus-GastroesophagealJunction	329	BMI1	ENSG00000168283.13	10	0.000396674	0.00357006	9	0.00742517	Yes	Yes
Esophagus-GastroesophagealJunction	329	SPAG6	ENSG00000077327.15	10	0.000452479	0.00452479	10	0.00888379	Yes	Yes
Esophagus-GastroesophagealJunction	329	PIP4K2A	ENSG00000150867.13	10	2.91599e-07	3.49919e-06	12	1.7646e-05	Yes	Yes
Esophagus-GastroesophagealJunction	329	MSRB2	ENSG00000148450.12	10	0.00387772	0.0504103	13	0.0557253	No	No
Esophagus-GastroesophagealJunction	329	OTUD1	ENSG00000165312.6	10	0.000815205	0.0122281	15	0.0183838	Yes	No
Esophagus-GastroesophagealJunction	329	KIAA1217	ENSG00000120549.17	10	0.00138941	0.0333458	24	0.0396128	Yes	No
Esophagus-GastroesophagealJunction	329	ARHGAP21	ENSG00000107863.17	10	0.00546555	0.109311	20	0.112226	No	No
Esophagus-GastroesophagealJunction	329	PRTFDC1	ENSG00000099256.18	10	0.000111404	0.00233948	21	0.00536418	Yes	Yes
Esophagus-GastroesophagealJunction	329	RP11-165A20.3	ENSG00000273107.1	10	0.00549215	0.109843	20	0.112746	No	No
Esophagus-GastroesophagealJunction	329	THNSL1	ENSG00000185875.12	10	2.21297e-06	4.64723e-05	21	0.000188443	Yes	Yes
Esophagus-GastroesophagealJunction	329	GPR158	ENSG00000151025.9	10	0.000347398	0.00972715	28	0.0155379	Yes	No
Esophagus-GastroesophagealJunction	329	MYO3A	ENSG00000095777.14	10	0.00256424	0.0717988	28	0.0761134	No	No
Esophagus-GastroesophagealJunction	329	APBB1IP	ENSG00000077420.15	10	3.36504e-06	9.42212e-05	28	0.000357255	Yes	Yes
Esophagus-GastroesophagealJunction	329	PDSS1	ENSG00000148459.15	10	5.59687e-05	0.00151116	27	0.00380432	Yes	Yes
Esophagus-GastroesophagealJunction	329	ABI1	ENSG00000136754.16	10	0.00373138	0.100747	27	0.103978	No	No
Esophagus-GastroesophagealJunction	329	ANKRD26	ENSG00000107890.16	10	7.10743e-07	1.77686e-05	25	7.88695e-05	Yes	Yes
Esophagus-GastroesophagealJunction	329	YME1L1	ENSG00000136758.18	10	0.00334509	0.0735921	22	0.0777908	No	No
Esophagus-GastroesophagealJunction	329	MASTL	ENSG00000120539.14	10	1.38214e-57	3.17892e-56	23	6.29891e-54	Yes	Yes
Esophagus-GastroesophagealJunction	329	ACBD5	ENSG00000107897.18	10	6.22342e-05	0.00143139	23	0.0036404	Yes	Yes
Esophagus-GastroesophagealJunction	329	RAB18	ENSG00000099246.16	10	0.00308917	0.0710509	23	0.0754082	No	No
Esophagus-GastroesophagealJunction	329	MKX	ENSG00000150051.13	10	0.00267909	0.0616192	23	0.0663889	No	No
Esophagus-GastroesophagealJunction	329	ARMC4	ENSG00000169126.15	10	1.21781e-05	0.000292275	24	0.000970308	Yes	Yes
Esophagus-GastroesophagealJunction	329	MPP7	ENSG00000150054.18	10	1.38275e-06	3.59514e-05	26	0.000149989	Yes	Yes
Esophagus-GastroesophagealJunction	329	WAC	ENSG00000095787.21	10	0.000110671	0.00276677	25	0.00610893	Yes	Yes
Esophagus-GastroesophagealJunction	329	BAMBI	ENSG00000095739.10	10	0.00297978	0.0715147	24	0.0758639	No	No
Esophagus-GastroesophagealJunction	329	SVIL	ENSG00000197321.14	10	0.000146547	0.00410331	28	0.00824638	Yes	Yes
Esophagus-GastroesophagealJunction	329	KIAA1462	ENSG00000165757.8	10	0.000931572	0.0251524	27	0.0316746	Yes	No
Esophagus-GastroesophagealJunction	329	MTPAP	ENSG00000107951.14	10	1.68303e-05	0.000387097	23	0.0012378	Yes	Yes
Esophagus-GastroesophagealJunction	329	MAP3K8	ENSG00000107968.9	10	0.00150858	0.0331887	22	0.0394582	Yes	No
Esophagus-GastroesophagealJunction	329	ZNF438	ENSG00000183621.15	10	3.74837e-05	0.000749674	20	0.0021412	Yes	Yes
Esophagus-GastroesophagealJunction	329	RP11-192P3.4	ENSG00000272381.1	10	8.20576e-06	0.000164115	20	0.000583737	Yes	Yes
Esophagus-GastroesophagealJunction	329	ZEB1	ENSG00000148516.21	10	0.000769103	0.0161512	21	0.0226002	Yes	No
Esophagus-GastroesophagealJunction	329	RP11-472N13.2	ENSG00000223834.2	10	0.00181079	0.0325942	18	0.0388745	Yes	No
Esophagus-GastroesophagealJunction	329	RP11-472N13.3	ENSG00000237797.1	10	0.0294825	0.530685	18	0.530776	No	No
Esophagus-GastroesophagealJunction	329	ARHGAP12	ENSG00000165322.17	10	0.00253027	0.0480752	19	0.0535468	No	No
Esophagus-GastroesophagealJunction	329	KIF5B	ENSG00000170759.10	10	0.00108513	0.0184472	17	0.0249974	Yes	No
Esophagus-GastroesophagealJunction	329	EPC1	ENSG00000120616.15	10	0.000212527	0.00403801	19	0.00814576	Yes	Yes
Esophagus-GastroesophagealJunction	329	CCDC7	ENSG00000216937.13	10	1.50865e-10	3.62077e-09	24	2.88402e-08	Yes	Yes
Esophagus-GastroesophagealJunction	329	RP11-479G22.8	ENSG00000273038.2	10	3.61657e-11	7.5948e-10	21	6.56219e-09	Yes	Yes
Esophagus-GastroesophagealJunction	329	ITGB1	ENSG00000150093.18	10	0.00423655	0.0932041	22	0.0967026	No	No
Esophagus-GastroesophagealJunction	329	RP11-462L8.1	ENSG00000229656.6	10	0.00165719	0.0364582	22	0.0425873	Yes	No
Esophagus-GastroesophagealJunction	329	NRP1	ENSG00000099250.17	10	0.00473068	0.104075	22	0.107174	No	No
Esophagus-GastroesophagealJunction	329	PARD3	ENSG00000148498.15	10	0.000200544	0.00441197	22	0.00872745	Yes	Yes
Esophagus-GastroesophagealJunction	329	CUL2	ENSG00000108094.14	10	0.00324381	0.0486571	15	0.0540754	No	No
Esophagus-GastroesophagealJunction	329	CREM	ENSG00000095794.19	10	0.00063121	0.0100994	16	0.0159461	Yes	No
Esophagus-GastroesophagealJunction	329	CCNY	ENSG00000108100.17	10	0.0105822	0.19048	18	0.191632	No	No
Esophagus-GastroesophagealJunction	329	FZD8	ENSG00000177283.7	10	0.000448395	0.00762271	17	0.0130466	Yes	No
Esophagus-GastroesophagealJunction	329	RP11-258F22.1	ENSG00000226578.1	10	4.64865e-09	9.29731e-08	20	6.10644e-07	Yes	Yes
Esophagus-GastroesophagealJunction	329	ZNF248	ENSG00000198105.13	10	3.71635e-08	7.80433e-07	21	4.4197e-06	Yes	Yes
Esophagus-GastroesophagealJunction	329	ZNF25	ENSG00000175395.15	10	3.13295e-11	6.26589e-10	20	5.47567e-09	Yes	Yes
Esophagus-GastroesophagealJunction	329	ZNF33A	ENSG00000189180.15	10	4.91339e-05	0.00103181	21	0.00277929	Yes	Yes
Esophagus-GastroesophagealJunction	329	ZNF37A	ENSG00000075407.18	10	0.000447653	0.00940072	21	0.0151696	Yes	No
Esophagus-GastroesophagealJunction	329	RP11-508N22.12	ENSG00000272983.1	10	7.57141e-08	1.59e-06	21	8.55648e-06	Yes	Yes
Esophagus-GastroesophagealJunction	329	LINC00839	ENSG00000185904.11	10	7.26051e-50	1.16168e-48	16	1.60049e-46	Yes	Yes
Esophagus-GastroesophagealJunction	329	ZNF33B	ENSG00000196693.14	10	1.47963e-11	2.66334e-10	18	2.42478e-09	Yes	Yes
Esophagus-GastroesophagealJunction	329	AL022344.7	ENSG00000259869.1	10	3.70308e-10	6.66554e-09	18	5.11518e-08	Yes	Yes
Esophagus-GastroesophagealJunction	329	BMS1	ENSG00000165733.7	10	0.00267105	0.0507499	19	0.056027	No	No
Esophagus-GastroesophagealJunction	329	RET	ENSG00000165731.18	10	1.39621e-05	0.000293203	21	0.00097284	Yes	Yes
Esophagus-GastroesophagealJunction	329	RP11-351D16.3	ENSG00000273008.1	10	0.0040232	0.080464	20	0.0843953	No	No
Esophagus-GastroesophagealJunction	329	CSGALNACT2	ENSG00000169826.7	10	4.94673e-27	1.03881e-25	21	3.48279e-24	Yes	Yes
Esophagus-GastroesophagealJunction	329	RASGEF1A	ENSG00000198915.11	10	6.81748e-06	0.000149985	22	0.000538254	Yes	Yes
Esophagus-GastroesophagealJunction	329	HNRNPF	ENSG00000169813.16	10	1.67105e-06	3.84341e-05	23	0.000159179	Yes	Yes
Esophagus-GastroesophagealJunction	329	RP11-517P14.2	ENSG00000230555.2	10	1.39319e-06	3.06503e-05	22	0.000129683	Yes	Yes
Esophagus-GastroesophagealJunction	329	ZNF487	ENSG00000243660.9	10	0.000789988	0.0181697	23	0.0247087	Yes	No
Esophagus-GastroesophagealJunction	329	ZNF239	ENSG00000196793.13	10	0.000652554	0.0150087	23	0.0214176	Yes	No
Esophagus-GastroesophagealJunction	329	ZNF485	ENSG00000198298.12	10	0.000998917	0.0229751	23	0.0295612	Yes	No
Esophagus-GastroesophagealJunction	329	ZNF32	ENSG00000169740.13	10	0.000539022	0.0123975	23	0.0185673	Yes	No
Esophagus-GastroesophagealJunction	329	LINC00619	ENSG00000204187.5	10	0.00132992	0.0305882	23	0.0369847	Yes	No
Esophagus-GastroesophagealJunction	329	LINC00840	ENSG00000226808.1	10	0.000383114	0.00919473	24	0.0149419	Yes	No
Esophagus-GastroesophagealJunction	329	RP11-20J15.3	ENSG00000229116.2	10	0.00205747	0.0452644	22	0.0509178	No	No
Esophagus-GastroesophagealJunction	329	C10orf142	ENSG00000277288.3	10	0.000850384	0.0187085	22	0.0252626	Yes	No
Esophagus-GastroesophagealJunction	329	CXCL12	ENSG00000107562.16	10	0.000118071	0.00271562	23	0.00601961	Yes	Yes
Esophagus-GastroesophagealJunction	329	RASSF4	ENSG00000107551.20	10	1.17361e-07	2.46458e-06	21	1.27569e-05	Yes	Yes
Esophagus-GastroesophagealJunction	329	C10orf10	ENSG00000165507.8	10	4.012e-06	8.4252e-05	21	0.000323137	Yes	Yes
Esophagus-GastroesophagealJunction	329	ZNF22	ENSG00000165512.4	10	0.000129157	0.00258314	20	0.00579396	Yes	Yes
Esophagus-GastroesophagealJunction	329	OR13A1	ENSG00000256574.6	10	3.0099e-05	0.00060198	20	0.00178839	Yes	Yes
Esophagus-GastroesophagealJunction	329	ALOX5	ENSG00000012779.10	10	4.22328e-06	8.44656e-05	20	0.000323886	Yes	Yes
Esophagus-GastroesophagealJunction	329	MARCH8	ENSG00000165406.15	10	4.179e-06	7.9401e-05	19	0.000306263	Yes	Yes
Esophagus-GastroesophagealJunction	329	ZFAND4	ENSG00000172671.19	10	1.28633e-09	2.18676e-08	17	1.5721e-07	Yes	Yes
Esophagus-GastroesophagealJunction	329	WASHC2C	ENSG00000172661.17	10	4.59898e-18	7.35836e-17	16	1.29765e-15	Yes	Yes
Esophagus-GastroesophagealJunction	329	AGAP4	ENSG00000188234.13	10	2.81442e-58	4.22162e-57	15	8.96968e-55	Yes	Yes
Esophagus-GastroesophagealJunction	329	TIMM23	ENSG00000265354.3	10	0.000439763	0.00615668	14	0.0111517	Yes	No
Esophagus-GastroesophagealJunction	329	NCOA4	ENSG00000266412.5	10	0.00410613	0.0574858	14	0.0623969	No	No
Esophagus-GastroesophagealJunction	329	MSMB	ENSG00000263639.5	10	0.00283953	0.0397535	14	0.0457218	Yes	No
Esophagus-GastroesophagealJunction	329	ANTXRL	ENSG00000274209.4	10	2.54902e-26	3.56862e-25	14	1.14215e-23	Yes	Yes
Esophagus-GastroesophagealJunction	329	ANXA8L1	ENSG00000264230.7	10	5.75841e-05	0.000748594	13	0.00213858	Yes	Yes
Esophagus-GastroesophagealJunction	329	GPRIN2	ENSG00000204175.5	10	0.000267449	0.00294194	11	0.00640744	Yes	Yes
Esophagus-GastroesophagealJunction	329	SYT15	ENSG00000204176.13	10	3.90184e-07	4.29202e-06	11	2.13451e-05	Yes	Yes
Esophagus-GastroesophagealJunction	329	PTPN20	ENSG00000204179.10	10	5.18474e-09	5.18474e-08	10	3.52614e-07	Yes	Yes
Esophagus-GastroesophagealJunction	329	GDF10	ENSG00000266524.2	10	7.8599e-05	0.000550193	7	0.00165687	Yes	Yes
Esophagus-GastroesophagealJunction	329	ZNF488	ENSG00000265763.3	10	0.00194435	0.0136105	7	0.0198923	Yes	No
Esophagus-GastroesophagealJunction	329	ANXA8	ENSG00000265190.6	10	0.00155135	0.0124108	8	0.018584	Yes	No
Esophagus-GastroesophagealJunction	329	AGAP9	ENSG00000204172.12	10	1.53734e-68	1.22988e-67	8	5.28996e-65	Yes	Yes
Esophagus-GastroesophagealJunction	329	ABC7-42404400C24.1	ENSG00000277758.4	10	1.32956e-12	1.46252e-11	11	1.52252e-10	Yes	Yes
Esophagus-GastroesophagealJunction	329	MAPK8	ENSG00000107643.15	10	3.24898e-07	4.87347e-06	15	2.40469e-05	Yes	Yes
Esophagus-GastroesophagealJunction	329	ARHGAP22	ENSG00000128805.14	10	1.78337e-05	0.000285339	16	0.000951219	Yes	Yes
Esophagus-GastroesophagealJunction	329	WDFY4	ENSG00000128815.19	10	2.88909e-07	4.91145e-06	17	2.42004e-05	Yes	Yes
Esophagus-GastroesophagealJunction	329	VSTM4	ENSG00000165633.12	10	0.000446333	0.00803399	18	0.0135436	Yes	No
Esophagus-GastroesophagealJunction	329	C10orf128	ENSG00000204161.13	10	0.00411794	0.0782408	19	0.0822176	No	No
Esophagus-GastroesophagealJunction	329	C10orf71	ENSG00000177354.11	10	8.70114e-05	0.00165322	19	0.00408899	Yes	Yes
Esophagus-GastroesophagealJunction	329	ERCC6	ENSG00000225830.12	10	2.04776e-05	0.000409553	20	0.00129621	Yes	Yes
Esophagus-GastroesophagealJunction	329	SLC18A3	ENSG00000187714.6	10	0.00407526	0.0774299	19	0.0814141	No	No
Esophagus-GastroesophagealJunction	329	OGDHL	ENSG00000197444.9	10	1.38742e-11	2.63609e-10	19	2.40121e-09	Yes	Yes
Esophagus-GastroesophagealJunction	329	PARG	ENSG00000227345.8	10	9.49868e-07	1.80475e-05	19	7.99667e-05	Yes	Yes
Esophagus-GastroesophagealJunction	329	TIMM23B	ENSG00000204152.10	10	9.28031e-14	1.67046e-12	18	1.93297e-11	Yes	Yes
Esophagus-GastroesophagealJunction	329	LINC00843	ENSG00000178440.5	10	0.00071126	0.0120914	17	0.0182281	Yes	No
Esophagus-GastroesophagealJunction	329	AGAP6	ENSG00000204149.10	10	4.62083e-27	8.31749e-26	18	2.80994e-24	Yes	Yes
Esophagus-GastroesophagealJunction	329	WASHC2A	ENSG00000099290.15	10	2.08339e-08	3.7501e-07	18	2.23422e-06	Yes	Yes
Esophagus-GastroesophagealJunction	329	ASAH2	ENSG00000188611.14	10	7.0866e-48	1.20472e-46	17	1.42586e-44	Yes	Yes
Esophagus-GastroesophagealJunction	329	SGMS1	ENSG00000198964.13	10	0.00226525	0.0430398	19	0.0488389	Yes	No
Esophagus-GastroesophagealJunction	329	ASAH2B	ENSG00000204147.9	10	8.54518e-21	1.45268e-19	17	3.12034e-18	Yes	Yes
Esophagus-GastroesophagealJunction	329	PRKG1	ENSG00000185532.15	10	6.64131e-05	0.00225805	34	0.00522101	Yes	Yes
Esophagus-GastroesophagealJunction	329	CSTF2T	ENSG00000177613.8	10	0.0011465	0.0217835	19	0.0283926	Yes	No
Esophagus-GastroesophagealJunction	329	DKK1	ENSG00000107984.9	10	9.46105e-06	0.000227065	24	0.000777464	Yes	Yes
Esophagus-GastroesophagealJunction	329	ZWINT	ENSG00000122952.16	10	5.62332e-05	0.0011809	21	0.00311474	Yes	Yes
Esophagus-GastroesophagealJunction	329	IPMK	ENSG00000151151.5	10	0.000210924	0.00442939	21	0.00875013	Yes	Yes
Esophagus-GastroesophagealJunction	329	CISD1	ENSG00000122873.11	10	5.03264e-11	1.00653e-09	20	8.59155e-09	Yes	Yes
Esophagus-GastroesophagealJunction	329	UBE2D1	ENSG00000072401.14	10	0.00228991	0.0457982	20	0.0513871	No	No
Esophagus-GastroesophagealJunction	329	TFAM	ENSG00000108064.10	10	1.02667e-13	2.05335e-12	20	2.34222e-11	Yes	Yes
Esophagus-GastroesophagealJunction	329	BICC1	ENSG00000122870.11	10	2.88994e-15	6.64686e-14	23	8.76719e-13	Yes	Yes
Esophagus-GastroesophagealJunction	329	LINC00844	ENSG00000237949.1	10	0.00189272	0.0340689	18	0.0403063	Yes	No
Esophagus-GastroesophagealJunction	329	PHYHIPL	ENSG00000165443.11	10	1.21202e-17	2.18164e-16	18	3.69935e-15	Yes	Yes
Esophagus-GastroesophagealJunction	329	FAM13C	ENSG00000148541.12	10	0.00134838	0.0242709	18	0.0308223	Yes	No
Esophagus-GastroesophagealJunction	329	SLC16A9	ENSG00000165449.11	10	2.26847e-05	0.000408325	18	0.00129302	Yes	Yes
Esophagus-GastroesophagealJunction	329	CCDC6	ENSG00000108091.10	10	7.20567e-05	0.00144113	20	0.00365727	Yes	Yes
Esophagus-GastroesophagealJunction	329	ANK3	ENSG00000151150.21	10	1.43785e-06	3.30704e-05	23	0.000139221	Yes	Yes
Esophagus-GastroesophagealJunction	329	CDK1	ENSG00000170312.15	10	0.000865435	0.0155778	18	0.0220071	Yes	No
Esophagus-GastroesophagealJunction	329	RHOBTB1	ENSG00000072422.16	10	0.00204405	0.038837	19	0.0448305	Yes	No
Esophagus-GastroesophagealJunction	329	TMEM26	ENSG00000196932.11	10	3.95125e-07	6.71712e-06	17	3.23828e-05	Yes	Yes
Esophagus-GastroesophagealJunction	329	C10orf107	ENSG00000183346.6	10	2.56599e-42	4.36219e-41	17	3.61161e-39	Yes	Yes
Esophagus-GastroesophagealJunction	329	ARID5B	ENSG00000150347.14	10	1.86913e-05	0.000336443	18	0.00109772	Yes	Yes
Esophagus-GastroesophagealJunction	329	ZNF365	ENSG00000138311.15	10	0.00237274	0.0474547	20	0.0529717	No	No
Esophagus-GastroesophagealJunction	329	ADO	ENSG00000181915.4	10	0.00117369	0.0199527	17	0.026562	Yes	No
Esophagus-GastroesophagealJunction	329	EGR2	ENSG00000122877.15	10	0.00159985	0.0287973	18	0.0352087	Yes	No
Esophagus-GastroesophagealJunction	329	NRBF2	ENSG00000148572.15	10	0.00199816	0.0359669	18	0.0421306	Yes	No
Esophagus-GastroesophagealJunction	329	JMJD1C	ENSG00000171988.18	10	0.00214043	0.0406682	19	0.0466128	Yes	No
Esophagus-GastroesophagealJunction	329	REEP3	ENSG00000165476.13	10	0.000245709	0.00393135	16	0.00798449	Yes	Yes
Esophagus-GastroesophagealJunction	329	RP11-174J11.1	ENSG00000226426.1	10	0.000199159	0.00318655	16	0.0067983	Yes	Yes
Esophagus-GastroesophagealJunction	329	LINC01515	ENSG00000228065.10	10	7.47242e-13	2.24173e-11	30	2.28514e-10	Yes	Yes
Esophagus-GastroesophagealJunction	329	CTNNA3	ENSG00000183230.16	10	0.000163519	0.00719482	44	0.0125055	Yes	No
Esophagus-GastroesophagealJunction	329	LRRTM3	ENSG00000198739.10	10	0.00120421	0.0289011	24	0.0353108	Yes	No
Esophagus-GastroesophagealJunction	329	DNAJC12	ENSG00000108176.14	10	0.00770818	0.138747	18	0.140872	No	No
Esophagus-GastroesophagealJunction	329	RP11-57G10.8	ENSG00000272892.1	10	0.00572276	0.10301	18	0.106146	No	No
Esophagus-GastroesophagealJunction	329	SIRT1	ENSG00000096717.11	10	0.00335866	0.0570972	17	0.0620286	No	No
Esophagus-GastroesophagealJunction	329	HERC4	ENSG00000148634.15	10	0.00369572	0.0702186	19	0.0746462	No	No
Esophagus-GastroesophagealJunction	329	MYPN	ENSG00000138347.15	10	0.000355957	0.00640722	18	0.0114759	Yes	No
Esophagus-GastroesophagealJunction	329	ATOH7	ENSG00000179774.8	10	1.41009e-08	2.39716e-07	17	1.47811e-06	Yes	Yes
Esophagus-GastroesophagealJunction	329	PBLD	ENSG00000108187.15	10	1.45501e-14	2.61903e-13	18	3.28964e-12	Yes	Yes
Esophagus-GastroesophagealJunction	329	HNRNPH3	ENSG00000096746.17	10	0.00134781	0.0242605	18	0.0308215	Yes	No
Esophagus-GastroesophagealJunction	329	RUFY2	ENSG00000204130.12	10	1.29836e-15	2.46688e-14	19	3.42277e-13	Yes	Yes
Esophagus-GastroesophagealJunction	329	DNA2	ENSG00000138346.14	10	5.9083e-41	1.12258e-39	19	8.35302e-38	Yes	Yes
Esophagus-GastroesophagealJunction	329	SLC25A16	ENSG00000122912.14	10	3.71977e-08	7.43954e-07	20	4.23214e-06	Yes	Yes
Esophagus-GastroesophagealJunction	329	TET1	ENSG00000138336.8	10	0.00038431	0.00845481	22	0.0140468	Yes	No
Esophagus-GastroesophagealJunction	329	CCAR1	ENSG00000060339.13	10	3.46898e-05	0.000763175	22	0.00217425	Yes	Yes
Esophagus-GastroesophagealJunction	329	STOX1	ENSG00000165730.14	10	3.99322e-07	8.78508e-06	22	4.14127e-05	Yes	Yes
Esophagus-GastroesophagealJunction	329	DDX50	ENSG00000107625.12	10	0.000380724	0.00837592	22	0.0139625	Yes	No
Esophagus-GastroesophagealJunction	329	DDX21	ENSG00000165732.12	10	0.00152577	0.0335669	22	0.0398219	Yes	No
Esophagus-GastroesophagealJunction	329	KIF1BP	ENSG00000198954.7	10	0.00227682	0.0523668	23	0.0575705	No	No
Esophagus-GastroesophagealJunction	329	SRGN	ENSG00000122862.4	10	0.00282783	0.0650401	23	0.0696364	No	No
Esophagus-GastroesophagealJunction	329	VPS26A	ENSG00000122958.14	10	0.000690751	0.0158873	23	0.0223195	Yes	No
Esophagus-GastroesophagealJunction	329	SUPV3L1	ENSG00000156502.13	10	7.45754e-05	0.00164066	22	0.00406477	Yes	Yes
Esophagus-GastroesophagealJunction	329	HKDC1	ENSG00000156510.12	10	0.000175034	0.00385075	22	0.00786246	Yes	Yes
Esophagus-GastroesophagealJunction	329	HK1	ENSG00000156515.21	10	0.000135123	0.00324296	24	0.00688617	Yes	Yes
Esophagus-GastroesophagealJunction	329	TACR2	ENSG00000075073.14	10	2.927e-05	0.00064394	22	0.00189013	Yes	Yes
Esophagus-GastroesophagealJunction	329	TSPAN15	ENSG00000099282.9	10	3.9048e-07	8.98105e-06	23	4.21786e-05	Yes	Yes
Esophagus-GastroesophagealJunction	329	C10orf35	ENSG00000171224.8	10	0.000284863	0.00626699	22	0.011296	Yes	No
Esophagus-GastroesophagealJunction	329	COL13A1	ENSG00000197467.13	10	0.000327363	0.00851143	26	0.0141124	Yes	No
Esophagus-GastroesophagealJunction	329	RP11-262I2.2	ENSG00000224222.1	10	0.00108015	0.0270038	25	0.033463	Yes	No
Esophagus-GastroesophagealJunction	329	H2AFY2	ENSG00000099284.13	10	0.000181417	0.00471684	26	0.00914786	Yes	Yes
Esophagus-GastroesophagealJunction	329	AIFM2	ENSG00000042286.14	10	6.55529e-05	0.00170437	26	0.0041885	Yes	Yes
Esophagus-GastroesophagealJunction	329	TYSND1	ENSG00000156521.13	10	2.04644e-05	0.000532075	26	0.0016125	Yes	Yes
Esophagus-GastroesophagealJunction	329	SAR1A	ENSG00000079332.14	10	4.42705e-10	1.15103e-08	26	8.59741e-08	Yes	Yes
Esophagus-GastroesophagealJunction	329	PPA1	ENSG00000180817.11	10	1.17033e-32	3.04287e-31	26	1.39379e-29	Yes	Yes
Esophagus-GastroesophagealJunction	329	NPFFR1	ENSG00000148734.7	10	0.000930068	0.0241818	26	0.0307459	Yes	No
Esophagus-GastroesophagealJunction	329	LRRC20	ENSG00000172731.13	10	9.98518e-06	0.000259615	26	0.000874556	Yes	Yes
Esophagus-GastroesophagealJunction	329	EIF4EBP2	ENSG00000148730.6	10	0.00192634	0.0500849	26	0.0554107	No	No
Esophagus-GastroesophagealJunction	329	NODAL	ENSG00000156574.9	10	0.000429179	0.0111587	26	0.0171503	Yes	No
Esophagus-GastroesophagealJunction	329	PALD1	ENSG00000107719.8	10	2.26113e-06	5.87894e-05	26	0.000233292	Yes	Yes
Esophagus-GastroesophagealJunction	329	PRF1	ENSG00000180644.7	10	0.000640812	0.0160203	25	0.0224595	Yes	No
Esophagus-GastroesophagealJunction	329	ADAMTS14	ENSG00000138316.10	10	0.000389516	0.0101274	26	0.0159833	Yes	No
Esophagus-GastroesophagealJunction	329	SGPL1	ENSG00000166224.16	10	0.000304927	0.00762318	25	0.0130466	Yes	No
Esophagus-GastroesophagealJunction	329	PCBD1	ENSG00000166228.8	10	0.000117144	0.00281145	24	0.00618511	Yes	Yes
Esophagus-GastroesophagealJunction	329	UNC5B	ENSG00000107731.12	10	3.58422e-05	0.000860213	24	0.00239764	Yes	Yes
Esophagus-GastroesophagealJunction	329	SLC29A3	ENSG00000198246.7	10	0.00063401	0.0145822	23	0.0209773	Yes	No
Esophagus-GastroesophagealJunction	329	CDH23	ENSG00000107736.19	10	0.000138461	0.00318459	23	0.00679495	Yes	Yes
Esophagus-GastroesophagealJunction	329	C10orf105	ENSG00000214688.5	10	0.00232985	0.046597	20	0.0521341	No	No
Esophagus-GastroesophagealJunction	329	VSIR	ENSG00000107738.19	10	4.08278e-11	7.75729e-10	19	6.69603e-09	Yes	Yes
Esophagus-GastroesophagealJunction	329	PSAP	ENSG00000197746.13	10	5.73032e-05	0.00103146	18	0.00277876	Yes	Yes
Esophagus-GastroesophagealJunction	329	CHST3	ENSG00000122863.5	10	0.00213741	0.036336	17	0.0424812	Yes	No
Esophagus-GastroesophagealJunction	329	SPOCK2	ENSG00000107742.12	10	6.49235e-05	0.000973853	15	0.0026548	Yes	Yes
Esophagus-GastroesophagealJunction	329	ASCC1	ENSG00000138303.17	10	2.29259e-07	3.66814e-06	16	1.84295e-05	Yes	Yes
Esophagus-GastroesophagealJunction	329	ANAPC16	ENSG00000166295.8	10	0.00545699	0.0818548	15	0.0857395	No	No
Esophagus-GastroesophagealJunction	329	DDIT4	ENSG00000168209.4	10	0.00095647	0.014347	15	0.0207046	Yes	No
Esophagus-GastroesophagealJunction	329	DNAJB12	ENSG00000148719.14	10	0.00115826	0.0173739	15	0.0238843	Yes	No
Esophagus-GastroesophagealJunction	329	MICU1	ENSG00000107745.17	10	0.00228083	0.0342125	15	0.0404408	Yes	No
Esophagus-GastroesophagealJunction	329	MCU	ENSG00000156026.14	10	0.00252978	0.0303573	12	0.0367813	Yes	No
Esophagus-GastroesophagealJunction	329	P4HA1	ENSG00000122884.12	10	0.00210246	0.0210246	10	0.0276714	Yes	No
Esophagus-GastroesophagealJunction	329	RP11-344N10.5	ENSG00000272630.1	10	4.00424e-06	3.60381e-05	9	0.000150315	Yes	Yes
Esophagus-GastroesophagealJunction	329	NUDT13	ENSG00000166321.13	10	2.84678e-33	2.5621e-32	9	1.26209e-30	Yes	Yes
Esophagus-GastroesophagealJunction	329	ECD	ENSG00000122882.10	10	0.00511664	0.0460498	9	0.0516201	No	No
Esophagus-GastroesophagealJunction	329	FAM149B1	ENSG00000138286.14	10	3.46568e-06	3.46568e-05	10	0.000145379	Yes	Yes
Esophagus-GastroesophagealJunction	329	DNAJC9	ENSG00000213551.4	10	0.00120273	0.0120273	10	0.0181562	Yes	No
Esophagus-GastroesophagealJunction	329	MRPS16	ENSG00000182180.13	10	0.00421465	0.0421465	10	0.04802	Yes	No
Esophagus-GastroesophagealJunction	329	CFAP70	ENSG00000156042.17	10	2.89309e-12	2.89309e-11	10	2.9154e-10	Yes	Yes
Esophagus-GastroesophagealJunction	329	ANXA7	ENSG00000138279.15	10	0.0105305	0.105305	10	0.108384	No	No
Esophagus-GastroesophagealJunction	329	MSS51	ENSG00000166343.9	10	0.0171259	0.171259	10	0.172738	No	No
Esophagus-GastroesophagealJunction	329	PPP3CB	ENSG00000107758.15	10	0.0126351	0.126351	10	0.128835	No	No
Esophagus-GastroesophagealJunction	329	USP54	ENSG00000166348.18	10	0.000137055	0.00137055	10	0.00351558	Yes	Yes
Esophagus-GastroesophagealJunction	329	RP11-464F9.22	ENSG00000272791.1	10	0.00691088	0.0621979	9	0.0669151	No	No
Esophagus-GastroesophagealJunction	329	MYOZ1	ENSG00000177791.11	10	0.0205517	0.184965	9	0.186232	No	No
Esophagus-GastroesophagealJunction	329	SYNPO2L	ENSG00000166317.11	10	0.0255782	0.230204	9	0.231082	No	No
Esophagus-GastroesophagealJunction	329	AGAP5	ENSG00000172650.13	10	5.5429e-05	0.00055429	10	0.0016675	Yes	Yes
Esophagus-GastroesophagealJunction	329	RP11-574K11.29	ENSG00000272140.2	10	9.80635e-05	0.000980635	10	0.00266793	Yes	Yes
Esophagus-GastroesophagealJunction	329	SEC24C	ENSG00000176986.15	10	0.00678693	0.0678693	10	0.0723625	No	No
Esophagus-GastroesophagealJunction	329	FUT11	ENSG00000196968.10	10	7.2607e-11	7.2607e-10	10	6.30491e-09	Yes	Yes
Esophagus-GastroesophagealJunction	329	CHCHD1	ENSG00000172586.7	10	0.00314792	0.0314792	10	0.0378286	Yes	No
Esophagus-GastroesophagealJunction	329	ZSWIM8	ENSG00000214655.10	10	5.27117e-06	5.27117e-05	10	0.000210835	Yes	Yes
Esophagus-GastroesophagealJunction	329	NDST2	ENSG00000166507.17	10	0.00325054	0.0325054	10	0.0387949	Yes	No
Esophagus-GastroesophagealJunction	329	CAMK2G	ENSG00000148660.20	10	0.0141552	0.141552	10	0.143654	No	No
Esophagus-GastroesophagealJunction	329	PLAU	ENSG00000122861.15	10	1.87881e-06	1.87881e-05	10	8.30395e-05	Yes	Yes
Esophagus-GastroesophagealJunction	329	C10orf55	ENSG00000222047.8	10	0.000579803	0.00579803	10	0.0106672	Yes	No
Esophagus-GastroesophagealJunction	329	VCL	ENSG00000035403.17	10	1.73889e-06	1.91278e-05	11	8.43928e-05	Yes	Yes
Esophagus-GastroesophagealJunction	329	AP3M1	ENSG00000185009.12	10	0.000772151	0.00772151	10	0.0131653	Yes	No
Esophagus-GastroesophagealJunction	329	ADK	ENSG00000156110.13	10	0.00130776	0.0170008	13	0.0235218	Yes	No
Esophagus-GastroesophagealJunction	329	KAT6B	ENSG00000156650.12	10	0.00370151	0.0407166	11	0.0466622	Yes	No
Esophagus-GastroesophagealJunction	329	SAMD8	ENSG00000156671.12	10	0.000900498	0.00990548	11	0.0157443	Yes	No
Esophagus-GastroesophagealJunction	329	VDAC2	ENSG00000165637.13	10	1.94017e-06	2.13419e-05	11	9.34835e-05	Yes	Yes
Esophagus-GastroesophagealJunction	329	COMTD1	ENSG00000165644.10	10	5.16896e-08	5.16896e-07	10	3.00543e-06	Yes	Yes
Esophagus-GastroesophagealJunction	329	ZNF503-AS1	ENSG00000226051.6	10	0.00225176	0.0247693	11	0.0313138	Yes	No
Esophagus-GastroesophagealJunction	329	ZNF503	ENSG00000165655.16	10	0.0113385	0.124723	11	0.127271	No	No
Esophagus-GastroesophagealJunction	329	RP11-399K21.13	ENSG00000273248.1	10	0.000998082	0.0109789	11	0.0169598	Yes	No
Esophagus-GastroesophagealJunction	329	RP11-399K21.14	ENSG00000272692.1	10	0.000281587	0.00309745	11	0.00665898	Yes	Yes
Esophagus-GastroesophagealJunction	329	C10orf11	ENSG00000148655.14	10	1.01058e-25	2.02117e-24	20	6.12375e-23	Yes	Yes
Esophagus-GastroesophagealJunction	329	KCNMA1	ENSG00000156113.22	10	0.00133727	0.0307571	23	0.0371457	Yes	No
Esophagus-GastroesophagealJunction	329	DLG5	ENSG00000151208.16	10	7.64682e-18	1.4529e-16	19	2.50703e-15	Yes	Yes
Esophagus-GastroesophagealJunction	329	POLR3A	ENSG00000148606.12	10	0.00119479	0.0215062	18	0.0281269	Yes	No
Esophagus-GastroesophagealJunction	329	RPS24	ENSG00000138326.18	10	6.31784e-07	1.13721e-05	18	5.23349e-05	Yes	Yes
Esophagus-GastroesophagealJunction	329	LINC00856	ENSG00000230417.11	10	2.86693e-14	6.30725e-13	22	7.61317e-12	Yes	Yes
Esophagus-GastroesophagealJunction	329	RP11-31E13.2	ENSG00000228683.1	10	2.99602e-05	0.000599204	20	0.00178075	Yes	Yes
Esophagus-GastroesophagealJunction	329	ZMIZ1	ENSG00000108175.16	10	0.000189764	0.00474409	25	0.00918671	Yes	Yes
Esophagus-GastroesophagealJunction	329	PPIF	ENSG00000108179.13	10	2.76792e-05	0.000636621	23	0.00187082	Yes	Yes
Esophagus-GastroesophagealJunction	329	ZCCHC24	ENSG00000165424.6	10	8.99746e-05	0.00215939	24	0.00504182	Yes	Yes
Esophagus-GastroesophagealJunction	329	EIF5AL1	ENSG00000253626.3	10	0.000736936	0.0169495	23	0.0234693	Yes	No
Esophagus-GastroesophagealJunction	329	SFTPA2	ENSG00000185303.16	10	0.00515178	0.118491	23	0.121171	No	No
Esophagus-GastroesophagealJunction	329	SFTPA1	ENSG00000122852.14	10	0.00210374	0.0504897	24	0.0557956	No	No
Esophagus-GastroesophagealJunction	329	RP11-506M13.3	ENSG00000244733.5	10	9.14837e-21	2.19561e-19	24	4.6482e-18	Yes	Yes
Esophagus-GastroesophagealJunction	329	NUTM2B	ENSG00000188199.10	10	4.11948e-18	9.88676e-17	24	1.72969e-15	Yes	Yes
Esophagus-GastroesophagealJunction	329	RP11-182L21.6	ENSG00000272447.1	10	2.41929e-05	0.000580631	24	0.00173461	Yes	Yes
Esophagus-GastroesophagealJunction	329	SFTPD	ENSG00000133661.15	10	2.70456e-35	6.76139e-34	25	3.68016e-32	Yes	Yes
Esophagus-GastroesophagealJunction	329	TMEM254	ENSG00000133678.13	10	0.00187641	0.0469101	25	0.0524446	No	No
Esophagus-GastroesophagealJunction	329	PLAC9	ENSG00000189129.13	10	2.0863e-19	5.21576e-18	25	1.00524e-16	Yes	Yes
Esophagus-GastroesophagealJunction	329	ANXA11	ENSG00000122359.17	10	1.58122e-08	3.95305e-07	25	2.34326e-06	Yes	Yes
Esophagus-GastroesophagealJunction	329	LINC00857	ENSG00000237523.1	10	0.00191215	0.0458917	24	0.0514789	No	No
Esophagus-GastroesophagealJunction	329	MAT1A	ENSG00000151224.12	10	0.00035067	0.00876675	25	0.0144164	Yes	No
Esophagus-GastroesophagealJunction	329	FAM213A	ENSG00000122378.13	10	8.91406e-06	0.000231766	26	0.000790558	Yes	Yes
Esophagus-GastroesophagealJunction	329	TSPAN14	ENSG00000108219.14	10	0.0020347	0.0549368	27	0.0600106	No	No
Esophagus-GastroesophagealJunction	329	NRG3	ENSG00000185737.12	10	0.000408663	0.0138945	34	0.0202004	Yes	No
Esophagus-GastroesophagealJunction	329	GHITM	ENSG00000165678.20	10	7.39732e-11	1.84933e-09	25	1.52897e-08	Yes	Yes
Esophagus-GastroesophagealJunction	329	CDHR1	ENSG00000148600.14	10	0.000961984	0.0230876	24	0.0296652	Yes	No
Esophagus-GastroesophagealJunction	329	LRIT1	ENSG00000148602.5	10	0.000111134	0.00266722	24	0.00593594	Yes	Yes
Esophagus-GastroesophagealJunction	329	RGR	ENSG00000148604.13	10	0.00987789	0.237069	24	0.237892	No	No
Esophagus-GastroesophagealJunction	329	CCSER2	ENSG00000107771.15	10	5.58537e-07	1.4522e-05	26	6.55812e-05	Yes	Yes
Esophagus-GastroesophagealJunction	329	GRID1	ENSG00000182771.18	10	1.43555e-12	3.58888e-11	25	3.56362e-10	Yes	Yes
Esophagus-GastroesophagealJunction	329	WAPL	ENSG00000062650.17	10	0.000450943	0.00721509	16	0.0125271	Yes	No
Esophagus-GastroesophagealJunction	329	OPN4	ENSG00000122375.11	10	1.27783e-17	2.04453e-16	16	3.47688e-15	Yes	Yes
Esophagus-GastroesophagealJunction	329	LDB3	ENSG00000122367.19	10	3.05947e-07	5.20111e-06	17	2.55207e-05	Yes	Yes
Esophagus-GastroesophagealJunction	329	BMPR1A	ENSG00000107779.13	10	2.99422e-08	5.09017e-07	17	2.96157e-06	Yes	Yes
Esophagus-GastroesophagealJunction	329	MMRN2	ENSG00000173269.13	10	0.00373634	0.0597815	16	0.0646183	No	No
Esophagus-GastroesophagealJunction	329	SNCG	ENSG00000173267.13	10	0.000964499	0.0144675	15	0.0208452	Yes	No
Esophagus-GastroesophagealJunction	329	ADIRF	ENSG00000148671.13	10	0.0026674	0.040011	15	0.045988	Yes	No
Esophagus-GastroesophagealJunction	329	FAM25A	ENSG00000188100.8	10	0.00164055	0.0246083	15	0.0311512	Yes	No
Esophagus-GastroesophagealJunction	329	GLUD1	ENSG00000148672.8	10	1.71361e-05	0.000257041	15	0.000867212	Yes	Yes
Esophagus-GastroesophagealJunction	329	FAM35A	ENSG00000122376.11	10	3.58247e-06	5.73195e-05	16	0.000227715	Yes	Yes
Esophagus-GastroesophagealJunction	329	NUTM2A	ENSG00000184923.12	10	5.29062e-23	7.93593e-22	15	1.99644e-20	Yes	Yes
Esophagus-GastroesophagealJunction	329	LINC00863	ENSG00000224914.3	10	2.1841e-07	3.27616e-06	15	1.66211e-05	Yes	Yes
Esophagus-GastroesophagealJunction	329	NUTM2D	ENSG00000214562.14	10	2.42901e-08	3.64351e-07	15	2.17587e-06	Yes	Yes
Esophagus-GastroesophagealJunction	329	MINPP1	ENSG00000107789.15	10	0.000150933	0.002264	15	0.0052334	Yes	Yes
Esophagus-GastroesophagealJunction	329	PAPSS2	ENSG00000198682.12	10	4.48346e-05	0.000672518	15	0.00195934	Yes	Yes
Esophagus-GastroesophagealJunction	329	ATAD1	ENSG00000138138.13	10	0.000478427	0.00717641	15	0.0124809	Yes	No
Esophagus-GastroesophagealJunction	329	KLLN	ENSG00000227268.3	10	0.00247373	0.0371059	15	0.0432065	Yes	No
Esophagus-GastroesophagealJunction	329	PTEN	ENSG00000171862.10	10	0.00841027	0.126154	15	0.128656	No	No
Esophagus-GastroesophagealJunction	329	RNLS	ENSG00000184719.11	10	0.000328032	0.00590458	18	0.0108229	Yes	No
Esophagus-GastroesophagealJunction	329	LIPJ	ENSG00000204022.9	10	0.00738051	0.125469	17	0.12798	No	No
Esophagus-GastroesophagealJunction	329	LIPF	ENSG00000182333.14	10	0.000634591	0.010788	17	0.0167412	Yes	No
Esophagus-GastroesophagealJunction	329	ANKRD22	ENSG00000152766.5	10	2.14844e-05	0.000386718	18	0.00123704	Yes	Yes
Esophagus-GastroesophagealJunction	329	STAMBPL1	ENSG00000138134.11	10	7.50407e-05	0.00142577	19	0.00362821	Yes	Yes
Esophagus-GastroesophagealJunction	329	ACTA2	ENSG00000107796.13	10	0.00426591	0.0810522	19	0.0849442	No	No
Esophagus-GastroesophagealJunction	329	FAS	ENSG00000026103.21	10	1.03329e-21	1.96326e-20	19	4.47313e-19	Yes	Yes
Esophagus-GastroesophagealJunction	329	CH25H	ENSG00000138135.6	10	0.00213612	0.0405862	19	0.0465393	Yes	No
Esophagus-GastroesophagealJunction	329	LIPA	ENSG00000107798.17	10	3.34847e-06	7.03179e-05	21	0.000274531	Yes	Yes
Esophagus-GastroesophagealJunction	329	IFIT2	ENSG00000119922.9	10	0.00209451	0.0418902	20	0.0477866	Yes	No
Esophagus-GastroesophagealJunction	329	IFIT3	ENSG00000119917.13	10	0.00165863	0.0331726	20	0.0394443	Yes	No
Esophagus-GastroesophagealJunction	329	IFIT1	ENSG00000185745.9	10	0.00281234	0.0562467	20	0.0612366	No	No
Esophagus-GastroesophagealJunction	329	IFIT5	ENSG00000152778.8	10	1.85736e-27	3.71473e-26	20	1.2745e-24	Yes	Yes
Esophagus-GastroesophagealJunction	329	SLC16A12	ENSG00000152779.13	10	4.63146e-05	0.000972607	21	0.00265181	Yes	Yes
Esophagus-GastroesophagealJunction	329	PANK1	ENSG00000152782.16	10	0.000351726	0.00738625	21	0.0127547	Yes	No
Esophagus-GastroesophagealJunction	329	RP11-80H5.9	ENSG00000235100.3	10	0.000402186	0.0084459	21	0.0140393	Yes	No
Esophagus-GastroesophagealJunction	329	RP11-80H5.7	ENSG00000240996.1	10	0.0016751	0.035177	21	0.0413841	Yes	No
Esophagus-GastroesophagealJunction	329	KIF20B	ENSG00000138182.14	10	0.000286903	0.00631186	22	0.0113558	Yes	No
Esophagus-GastroesophagealJunction	329	LINC00865	ENSG00000232229.5	10	4.58928e-73	9.63749e-72	21	5.86059e-69	Yes	Yes
Esophagus-GastroesophagealJunction	329	HTR7	ENSG00000148680.15	10	0.000128091	0.00256183	20	0.00575367	Yes	Yes
Esophagus-GastroesophagealJunction	329	RPP30	ENSG00000148688.13	10	0.00128166	0.0243515	19	0.0308994	Yes	No
Esophagus-GastroesophagealJunction	329	ANKRD1	ENSG00000148677.6	10	0.00343282	0.0652236	19	0.0698074	No	No
Esophagus-GastroesophagealJunction	329	PCGF5	ENSG00000180628.14	10	0.00852297	0.153413	18	0.155271	No	No
Esophagus-GastroesophagealJunction	329	HECTD2	ENSG00000165338.16	10	0.00149694	0.025448	17	0.0319368	Yes	No
Esophagus-GastroesophagealJunction	329	PPP1R3C	ENSG00000119938.8	10	0.000195924	0.00313479	16	0.0067131	Yes	Yes
Esophagus-GastroesophagealJunction	329	TNKS2	ENSG00000107854.5	10	3.21761e-15	4.82641e-14	15	6.5022e-13	Yes	Yes
Esophagus-GastroesophagealJunction	329	FGFBP3	ENSG00000174721.9	10	9.5262e-15	1.42893e-13	15	1.83802e-12	Yes	Yes
Esophagus-GastroesophagealJunction	329	BTAF1	ENSG00000095564.13	10	0.00508322	0.0762483	15	0.0802865	No	No
Esophagus-GastroesophagealJunction	329	CPEB3	ENSG00000107864.14	10	0.00106529	0.0181099	17	0.0246541	Yes	No
Esophagus-GastroesophagealJunction	329	MARCH5	ENSG00000198060.9	10	0.000367754	0.00551631	15	0.0102864	Yes	No
Esophagus-GastroesophagealJunction	329	IDE	ENSG00000119912.15	10	0.000795569	0.0143202	18	0.0206761	Yes	No
Esophagus-GastroesophagealJunction	329	KIF11	ENSG00000138160.5	10	3.5971e-05	0.000647479	18	0.00189925	Yes	Yes
Esophagus-GastroesophagealJunction	329	HHEX	ENSG00000152804.10	10	0.000248275	0.00422067	17	0.00843131	Yes	Yes
Esophagus-GastroesophagealJunction	329	EXOC6	ENSG00000138190.16	10	0.000507334	0.00963935	19	0.0154322	Yes	No
Esophagus-GastroesophagealJunction	329	MYOF	ENSG00000138119.16	10	1.08103e-15	2.05395e-14	19	2.88387e-13	Yes	Yes
Esophagus-GastroesophagealJunction	329	CEP55	ENSG00000138180.15	10	1.60174e-05	0.000288313	18	0.000960044	Yes	Yes
Esophagus-GastroesophagealJunction	329	FFAR4	ENSG00000186188.10	10	7.39505e-05	0.00133111	18	0.00343677	Yes	Yes
Esophagus-GastroesophagealJunction	329	RBP4	ENSG00000138207.13	10	0.00049325	0.00887849	18	0.0145608	Yes	No
Esophagus-GastroesophagealJunction	329	PDE6C	ENSG00000095464.9	10	0.000121098	0.00217977	18	0.00507797	Yes	Yes
Esophagus-GastroesophagealJunction	329	FRA10AC1	ENSG00000148690.11	10	3.79451e-11	6.83011e-10	18	5.94517e-09	Yes	Yes
Esophagus-GastroesophagealJunction	329	LGI1	ENSG00000108231.12	10	0.00236978	0.042656	18	0.0485002	Yes	No
Esophagus-GastroesophagealJunction	329	SLC35G1	ENSG00000176273.14	10	5.34708e-08	1.01594e-06	19	5.64823e-06	Yes	Yes
Esophagus-GastroesophagealJunction	329	PLCE1	ENSG00000138193.15	10	7.16615e-05	0.00164821	23	0.00407718	Yes	Yes
Esophagus-GastroesophagealJunction	329	NOC3L	ENSG00000173145.11	10	3.36673e-09	6.39678e-08	19	4.30234e-07	Yes	Yes
Esophagus-GastroesophagealJunction	329	TBC1D12	ENSG00000108239.8	10	0.000774544	0.0154909	20	0.0219218	Yes	No
Esophagus-GastroesophagealJunction	329	HELLS	ENSG00000119969.14	10	8.81695e-08	1.67522e-06	19	8.96314e-06	Yes	Yes
Esophagus-GastroesophagealJunction	329	CYP2C9	ENSG00000138109.9	10	1.8695e-05	0.000336509	18	0.00109773	Yes	Yes
Esophagus-GastroesophagealJunction	329	CYP2C8	ENSG00000138115.13	10	1.06285e-07	1.91313e-06	18	1.01127e-05	Yes	Yes
Esophagus-GastroesophagealJunction	329	ACSM6	ENSG00000173124.14	10	9.32554e-25	1.6786e-23	18	4.72876e-22	Yes	Yes
Esophagus-GastroesophagealJunction	329	PDLIM1	ENSG00000107438.8	10	0.000441581	0.00794846	18	0.0134483	Yes	No
Esophagus-GastroesophagealJunction	329	SORBS1	ENSG00000095637.21	10	0.00042616	0.00852321	20	0.0141252	Yes	No
Esophagus-GastroesophagealJunction	329	ALDH18A1	ENSG00000059573.8	10	0.000514353	0.0102871	20	0.0161672	Yes	No
Esophagus-GastroesophagealJunction	329	TCTN3	ENSG00000119977.20	10	5.4979e-06	0.00010446	19	0.000391282	Yes	Yes
Esophagus-GastroesophagealJunction	329	ENTPD1	ENSG00000138185.18	10	0.000153345	0.00306691	20	0.00661024	Yes	Yes
Esophagus-GastroesophagealJunction	329	CC2D2B	ENSG00000188649.12	10	0.00297631	0.05655	19	0.061525	No	No
Esophagus-GastroesophagealJunction	329	CCNJ	ENSG00000107443.15	10	0.00157868	0.0268376	17	0.0333119	Yes	No
Esophagus-GastroesophagealJunction	329	ZNF518A	ENSG00000177853.14	10	4.37388e-06	7.87299e-05	18	0.000303874	Yes	Yes
Esophagus-GastroesophagealJunction	329	BLNK	ENSG00000095585.16	10	0.000701408	0.0119239	17	0.0180466	Yes	No
Esophagus-GastroesophagealJunction	329	TLL2	ENSG00000095587.8	10	0.00149982	0.0269967	18	0.0334566	Yes	No
Esophagus-GastroesophagealJunction	329	TM9SF3	ENSG00000077147.14	10	5.81019e-08	9.87733e-07	17	5.50353e-06	Yes	Yes
Esophagus-GastroesophagealJunction	329	PIK3AP1	ENSG00000155629.14	10	1.27911e-06	2.17449e-05	17	9.49408e-05	Yes	Yes
Esophagus-GastroesophagealJunction	329	LCOR	ENSG00000196233.12	10	0.000416828	0.00708608	17	0.0123628	Yes	No
Esophagus-GastroesophagealJunction	329	SLIT1	ENSG00000187122.16	10	7.08488e-34	1.20443e-32	17	6.10348e-31	Yes	Yes
Esophagus-GastroesophagealJunction	329	ARHGAP19	ENSG00000213390.10	10	9.39085e-05	0.00150254	16	0.00378499	Yes	Yes
Esophagus-GastroesophagealJunction	329	FRAT1	ENSG00000165879.8	10	0.000182743	0.00274115	15	0.00605994	Yes	Yes
Esophagus-GastroesophagealJunction	329	FRAT2	ENSG00000181274.6	10	1.72259e-07	2.58389e-06	15	1.33432e-05	Yes	Yes
Esophagus-GastroesophagealJunction	329	RRP12	ENSG00000052749.13	10	0.000102902	0.00164644	16	0.00407451	Yes	Yes
Esophagus-GastroesophagealJunction	329	PGAM1	ENSG00000171314.8	10	1.34211e-08	2.14738e-07	16	1.33389e-06	Yes	Yes
Esophagus-GastroesophagealJunction	329	EXOSC1	ENSG00000171311.12	10	4.50815e-05	0.000721304	16	0.00207691	Yes	Yes
Esophagus-GastroesophagealJunction	329	ZDHHC16	ENSG00000171307.18	10	0.00034526	0.00552417	16	0.0102958	Yes	No
Esophagus-GastroesophagealJunction	329	MMS19	ENSG00000155229.20	10	0.0026431	0.0422896	16	0.0481489	Yes	No
Esophagus-GastroesophagealJunction	329	UBTD1	ENSG00000165886.4	10	0.000658534	0.0111951	17	0.0171883	Yes	No
Esophagus-GastroesophagealJunction	329	ANKRD2	ENSG00000165887.11	10	0.000199673	0.00339445	17	0.00713396	Yes	Yes
Esophagus-GastroesophagealJunction	329	HOGA1	ENSG00000241935.8	10	0.00393547	0.066903	17	0.0714185	No	No
Esophagus-GastroesophagealJunction	329	MORN4	ENSG00000171160.17	10	4.66975e-15	7.93857e-14	17	1.04009e-12	Yes	Yes
Esophagus-GastroesophagealJunction	329	PI4K2A	ENSG00000155252.13	10	0.00276318	0.0469741	17	0.0525028	No	No
Esophagus-GastroesophagealJunction	329	AVPI1	ENSG00000119986.6	10	0.00278161	0.0472873	17	0.0528093	No	No
Esophagus-GastroesophagealJunction	329	MARVELD1	ENSG00000155254.12	10	3.1948e-05	0.000543116	17	0.00164004	Yes	Yes
Esophagus-GastroesophagealJunction	329	ZFYVE27	ENSG00000155256.17	10	1.00352e-07	1.70598e-06	17	9.10564e-06	Yes	Yes
Esophagus-GastroesophagealJunction	329	SFRP5	ENSG00000120057.4	10	0.00317281	0.0539378	17	0.0590987	No	No
Esophagus-GastroesophagealJunction	329	GOLGA7B	ENSG00000155265.10	10	0.00580924	0.0987571	17	0.102074	No	No
Esophagus-GastroesophagealJunction	329	CRTAC1	ENSG00000095713.13	10	0.00192098	0.0345777	18	0.0407741	Yes	No
Esophagus-GastroesophagealJunction	329	R3HCC1L	ENSG00000166024.13	10	0.000664682	0.0119643	18	0.0180921	Yes	No
Esophagus-GastroesophagealJunction	329	LOXL4	ENSG00000138131.3	10	1.16771e-07	1.98511e-06	17	1.04531e-05	Yes	Yes
Esophagus-GastroesophagealJunction	329	PYROXD2	ENSG00000119943.12	10	5.12942e-35	8.72001e-34	17	4.7171e-32	Yes	Yes
Esophagus-GastroesophagealJunction	329	HPS1	ENSG00000107521.18	10	0.00140635	0.0225015	16	0.0291112	Yes	No
Esophagus-GastroesophagealJunction	329	HPSE2	ENSG00000172987.12	10	1.28207e-05	0.000282055	22	0.000942587	Yes	Yes
Esophagus-GastroesophagealJunction	329	CNNM1	ENSG00000119946.10	10	0.0115032	0.207057	18	0.208131	No	No
Esophagus-GastroesophagealJunction	329	GOT1	ENSG00000120053.10	10	0.00589838	0.100273	17	0.103531	No	No
Esophagus-GastroesophagealJunction	329	RP11-441O15.3	ENSG00000224934.2	10	0.00099926	0.0169874	17	0.0235088	Yes	No
Esophagus-GastroesophagealJunction	329	NKX2-3	ENSG00000119919.10	10	0.000162838	0.00260541	16	0.00583201	Yes	Yes
Esophagus-GastroesophagealJunction	329	SLC25A28	ENSG00000155287.10	10	0.000369373	0.00590996	16	0.0108294	Yes	No
Esophagus-GastroesophagealJunction	329	RP11-85A1.3	ENSG00000260475.1	10	7.47645e-07	1.19623e-05	16	5.47937e-05	Yes	Yes
Esophagus-GastroesophagealJunction	329	ENTPD7	ENSG00000198018.6	10	0.00150364	0.0240583	16	0.030622	Yes	No
Esophagus-GastroesophagealJunction	329	COX15	ENSG00000014919.12	10	0.000114387	0.00183019	16	0.00442796	Yes	Yes
Esophagus-GastroesophagealJunction	329	CUTC	ENSG00000119929.12	10	0.000384987	0.00615979	16	0.0111526	Yes	No
Esophagus-GastroesophagealJunction	329	ABCC2	ENSG00000023839.10	10	2.63085e-05	0.000420936	16	0.00132628	Yes	Yes
Esophagus-GastroesophagealJunction	329	DNMBP	ENSG00000107554.16	10	3.05607e-07	5.19532e-06	17	2.54994e-05	Yes	Yes
Esophagus-GastroesophagealJunction	329	ERLIN1	ENSG00000107566.13	10	6.40539e-05	0.00102486	16	0.00276606	Yes	Yes
Esophagus-GastroesophagealJunction	329	CHUK	ENSG00000213341.10	10	0.00144365	0.0230984	16	0.0296679	Yes	No
Esophagus-GastroesophagealJunction	329	CWF19L1	ENSG00000095485.16	10	8.45798e-28	1.35328e-26	16	4.74454e-25	Yes	Yes
Esophagus-GastroesophagealJunction	329	BLOC1S2	ENSG00000196072.11	10	1.9631e-08	3.14097e-07	16	1.89711e-06	Yes	Yes
Esophagus-GastroesophagealJunction	329	SCD	ENSG00000099194.5	10	0.00234717	0.0375546	16	0.0436023	Yes	No
Esophagus-GastroesophagealJunction	329	OLMALINC	ENSG00000235823.1	10	2.89792e-05	0.000463666	16	0.00143609	Yes	Yes
Esophagus-GastroesophagealJunction	329	RP11-285F16.1	ENSG00000273030.1	10	0.00116882	0.0187011	16	0.02526	Yes	No
Esophagus-GastroesophagealJunction	329	WNT8B	ENSG00000075290.7	10	0.000336883	0.00539014	16	0.0101047	Yes	No
Esophagus-GastroesophagealJunction	329	SEC31B	ENSG00000075826.16	10	1.54936e-26	2.47897e-25	16	8.03615e-24	Yes	Yes
Esophagus-GastroesophagealJunction	329	NDUFB8	ENSG00000166136.15	10	0.000508417	0.00813467	16	0.0136548	Yes	No
Esophagus-GastroesophagealJunction	329	HIF1AN	ENSG00000166135.13	10	8.34223e-09	1.33476e-07	16	8.56566e-07	Yes	Yes
Esophagus-GastroesophagealJunction	329	SLF2	ENSG00000119906.11	10	0.00225718	0.0316006	14	0.0379409	Yes	No
Esophagus-GastroesophagealJunction	329	RP11-108L7.14	ENSG00000273476.1	10	0.00355018	0.0497025	14	0.0550602	No	No
Esophagus-GastroesophagealJunction	329	MRPL43	ENSG00000055950.16	10	0.00106458	0.0149041	14	0.0213151	Yes	No
Esophagus-GastroesophagealJunction	329	SEMA4G	ENSG00000095539.15	10	1.59913e-07	2.23878e-06	14	1.16704e-05	Yes	Yes
Esophagus-GastroesophagealJunction	329	TWNK	ENSG00000107815.7	10	0.00081597	0.0114236	14	0.0174556	Yes	No
Esophagus-GastroesophagealJunction	329	LZTS2	ENSG00000107816.17	10	0.000295335	0.00413469	14	0.00829337	Yes	Yes
Esophagus-GastroesophagealJunction	329	PDZD7	ENSG00000186862.17	10	6.59617e-09	9.23464e-08	14	6.06754e-07	Yes	Yes
Esophagus-GastroesophagealJunction	329	SFXN3	ENSG00000107819.13	10	0.000348041	0.00452453	13	0.00888379	Yes	Yes
Esophagus-GastroesophagealJunction	329	RP11-108L7.15	ENSG00000273162.1	10	0.00455369	0.059198	13	0.0640583	No	No
Esophagus-GastroesophagealJunction	329	KAZALD1	ENSG00000107821.14	10	0.000881061	0.0114538	13	0.0174822	Yes	No
Esophagus-GastroesophagealJunction	329	BTRC	ENSG00000166167.17	10	1.45405e-05	0.000203567	14	0.000706673	Yes	Yes
Esophagus-GastroesophagealJunction	329	DPCD	ENSG00000166171.12	10	0.000606276	0.00788159	13	0.0133646	Yes	No
Esophagus-GastroesophagealJunction	329	POLL	ENSG00000166169.16	10	0.00359869	0.0431843	12	0.0489675	Yes	No
Esophagus-GastroesophagealJunction	329	FBXW4	ENSG00000107829.13	10	0.00249156	0.0323903	13	0.0386915	Yes	No
Esophagus-GastroesophagealJunction	329	NPM3	ENSG00000107833.10	10	0.000100704	0.00120844	12	0.00317736	Yes	Yes
Esophagus-GastroesophagealJunction	329	MGEA5	ENSG00000198408.13	10	0.00860083	0.111811	13	0.114672	No	No
Esophagus-GastroesophagealJunction	329	KCNIP2	ENSG00000120049.18	10	5.19026e-05	0.000622831	12	0.00183888	Yes	Yes
Esophagus-GastroesophagealJunction	329	C10orf76	ENSG00000120029.12	10	0.0004438	0.0062132	14	0.0112138	Yes	No
Esophagus-GastroesophagealJunction	329	HPS6	ENSG00000166189.7	10	0.000546354	0.0071026	13	0.012383	Yes	No
Esophagus-GastroesophagealJunction	329	LDB1	ENSG00000198728.10	10	0.00406964	0.0529053	13	0.0581045	No	No
Esophagus-GastroesophagealJunction	329	PPRC1	ENSG00000148840.10	10	0.00705488	0.0917134	13	0.0952793	No	No
Esophagus-GastroesophagealJunction	329	NOLC1	ENSG00000166197.16	10	0.00810956	0.0973147	12	0.100649	No	No
Esophagus-GastroesophagealJunction	329	ELOVL3	ENSG00000119915.4	10	0.00154209	0.018505	12	0.025055	Yes	No
Esophagus-GastroesophagealJunction	329	GBF1	ENSG00000107862.4	10	0.00371497	0.0482947	13	0.0537403	No	No
Esophagus-GastroesophagealJunction	329	NFKB2	ENSG00000077150.18	10	0.0136236	0.149859	11	0.151787	No	No
Esophagus-GastroesophagealJunction	329	PSD	ENSG00000059915.16	10	0.00127893	0.0140683	11	0.0203924	Yes	No
Esophagus-GastroesophagealJunction	329	FBXL15	ENSG00000107872.12	10	5.03168e-05	0.000553485	11	0.00166547	Yes	Yes
Esophagus-GastroesophagealJunction	329	CUEDC2	ENSG00000107874.10	10	0.000912492	0.0100374	11	0.0158767	Yes	No
Esophagus-GastroesophagealJunction	329	MFSD13A	ENSG00000138111.14	10	1.11712e-27	1.22883e-26	11	4.31681e-25	Yes	Yes
Esophagus-GastroesophagealJunction	329	ACTR1A	ENSG00000138107.12	10	0.000148903	0.00178684	12	0.00434574	Yes	Yes
Esophagus-GastroesophagealJunction	329	SUFU	ENSG00000107882.11	10	1.9296e-05	0.000231552	12	0.000790095	Yes	Yes
Esophagus-GastroesophagealJunction	329	RP11-47A8.5	ENSG00000272933.1	10	0.0037906	0.0454873	12	0.0511098	No	No
Esophagus-GastroesophagealJunction	329	TRIM8	ENSG00000171206.13	10	0.000719359	0.00863231	12	0.0142498	Yes	No
Esophagus-GastroesophagealJunction	329	ARL3	ENSG00000138175.8	10	1.22834e-05	0.000147401	12	0.000530167	Yes	Yes
Esophagus-GastroesophagealJunction	329	SFXN2	ENSG00000156398.12	10	0.00506349	0.0607619	12	0.0655695	No	No
Esophagus-GastroesophagealJunction	329	WBP1L	ENSG00000166272.16	10	6.94161e-05	0.000902409	13	0.00249631	Yes	Yes
Esophagus-GastroesophagealJunction	329	CYP17A1	ENSG00000148795.6	10	0.0131944	0.171527	13	0.172998	No	No
Esophagus-GastroesophagealJunction	329	BORCS7	ENSG00000166275.15	10	2.39466e-21	3.11305e-20	13	6.98456e-19	Yes	Yes
Esophagus-GastroesophagealJunction	329	AS3MT	ENSG00000214435.7	10	3.48681e-43	4.53286e-42	13	3.95727e-40	Yes	Yes
Esophagus-GastroesophagealJunction	329	RP11-724N1.1	ENSG00000272912.1	10	6.19017e-08	8.04722e-07	13	4.54994e-06	Yes	Yes
Esophagus-GastroesophagealJunction	329	CNNM2	ENSG00000148842.17	10	0.00355166	0.0497233	14	0.0550728	No	No
Esophagus-GastroesophagealJunction	329	NT5C2	ENSG00000076685.18	10	0.00437294	0.0612212	14	0.0660247	No	No
Esophagus-GastroesophagealJunction	329	INA	ENSG00000148798.10	10	0.0165473	0.231663	14	0.23252	No	No
Esophagus-GastroesophagealJunction	329	PCGF6	ENSG00000156374.14	10	0.00217128	0.030398	14	0.0368215	Yes	No
Esophagus-GastroesophagealJunction	329	TAF5	ENSG00000148835.10	10	0.00086583	0.0121216	14	0.0182611	Yes	No
Esophagus-GastroesophagealJunction	329	USMG5	ENSG00000173915.14	10	0.000132685	0.00185759	14	0.00448195	Yes	Yes
Esophagus-GastroesophagealJunction	329	PDCD11	ENSG00000148843.13	10	0.000410685	0.00616027	15	0.0111526	Yes	No
Esophagus-GastroesophagealJunction	329	CALHM2	ENSG00000138172.10	10	6.57795e-09	9.20912e-08	14	6.05303e-07	Yes	Yes
Esophagus-GastroesophagealJunction	329	CALHM1	ENSG00000185933.6	10	0.0038509	0.0539126	14	0.0590748	No	No
Esophagus-GastroesophagealJunction	329	CALHM3	ENSG00000183128.7	10	0.000926196	0.0129667	14	0.0191868	Yes	No
Esophagus-GastroesophagealJunction	329	NEURL1	ENSG00000107954.10	10	0.000253669	0.00380503	15	0.00780071	Yes	Yes
Esophagus-GastroesophagealJunction	329	SH3PXD2A	ENSG00000107957.16	10	0.000377831	0.0060453	16	0.0110031	Yes	No
Esophagus-GastroesophagealJunction	329	STN1	ENSG00000107960.10	10	0.000212803	0.00319205	15	0.00680427	Yes	Yes
Esophagus-GastroesophagealJunction	329	SLK	ENSG00000065613.13	10	0.00536447	0.0858315	16	0.0895856	No	No
Esophagus-GastroesophagealJunction	329	COL17A1	ENSG00000065618.18	10	0.000642327	0.0102772	16	0.0161555	Yes	No
Esophagus-GastroesophagealJunction	329	SFR1	ENSG00000156384.14	10	0.000243844	0.0039015	16	0.00793392	Yes	Yes
Esophagus-GastroesophagealJunction	329	CFAP43	ENSG00000197748.12	10	7.42138e-08	1.26163e-06	17	6.90531e-06	Yes	Yes
Esophagus-GastroesophagealJunction	329	GSTO1	ENSG00000148834.12	10	4.12994e-09	6.60791e-08	16	4.43757e-07	Yes	Yes
Esophagus-GastroesophagealJunction	329	GSTO2	ENSG00000065621.14	10	5.79113e-07	9.26581e-06	16	4.33889e-05	Yes	Yes
Esophagus-GastroesophagealJunction	329	ITPRIP	ENSG00000148841.15	10	0.000167943	0.00285502	17	0.00625756	Yes	Yes
Esophagus-GastroesophagealJunction	329	RP11-127L20.3	ENSG00000228261.1	10	0.00130732	0.0222245	17	0.0288286	Yes	No
Esophagus-GastroesophagealJunction	329	CFAP58	ENSG00000120051.14	10	0.00051732	0.00879443	17	0.0144512	Yes	No
Esophagus-GastroesophagealJunction	329	SORCS3	ENSG00000156395.12	10	0.00171367	0.0394145	23	0.0453971	Yes	No
Esophagus-GastroesophagealJunction	329	SORCS1	ENSG00000108018.15	10	0.00018462	0.00461551	25	0.00901678	Yes	Yes
Esophagus-GastroesophagealJunction	329	XPNPEP1	ENSG00000108039.17	10	0.00496735	0.0844449	17	0.0882219	No	No
Esophagus-GastroesophagealJunction	329	ADD3	ENSG00000148700.14	10	0.00026867	0.00456739	17	0.00894226	Yes	Yes
Esophagus-GastroesophagealJunction	329	MXI1	ENSG00000119950.20	10	0.000124379	0.00211444	17	0.00495919	Yes	Yes
Esophagus-GastroesophagealJunction	329	SMNDC1	ENSG00000119953.12	10	0.00171805	0.0274889	16	0.0339585	Yes	No
Esophagus-GastroesophagealJunction	329	DUSP5	ENSG00000138166.5	10	0.00104965	0.017844	17	0.024383	Yes	No
Esophagus-GastroesophagealJunction	329	SMC3	ENSG00000108055.9	10	0.00240394	0.0432708	18	0.0490475	Yes	No
Esophagus-GastroesophagealJunction	329	RBM20	ENSG00000203867.7	10	0.00135296	0.0257063	19	0.0322013	Yes	No
Esophagus-GastroesophagealJunction	329	RP11-313D6.3	ENSG00000232470.1	10	0.000711984	0.0121037	17	0.018242	Yes	No
Esophagus-GastroesophagealJunction	329	PDCD4	ENSG00000150593.17	10	0.002301	0.039117	17	0.0451104	Yes	No
Esophagus-GastroesophagealJunction	329	BBIP1	ENSG00000214413.7	10	0.00207164	0.0352179	17	0.0414239	Yes	No
Esophagus-GastroesophagealJunction	329	SHOC2	ENSG00000108061.11	10	0.000686321	0.0123538	18	0.0185207	Yes	No
Esophagus-GastroesophagealJunction	329	ADRA2A	ENSG00000150594.6	10	0.00201175	0.0341997	17	0.0404292	Yes	No
Esophagus-GastroesophagealJunction	329	GPAM	ENSG00000119927.13	10	0.000144597	0.00231355	16	0.00531866	Yes	Yes
Esophagus-GastroesophagealJunction	329	ACSL5	ENSG00000197142.10	10	0.000143684	0.00229894	16	0.00529266	Yes	Yes
Esophagus-GastroesophagealJunction	329	ZDHHC6	ENSG00000023041.11	10	0.000972633	0.0145895	15	0.0209824	Yes	No
Esophagus-GastroesophagealJunction	329	VTI1A	ENSG00000151532.13	10	0.00149802	0.0284623	19	0.0348952	Yes	No
Esophagus-GastroesophagealJunction	329	TCF7L2	ENSG00000148737.16	10	0.00130768	0.0222306	17	0.0288325	Yes	No
Esophagus-GastroesophagealJunction	329	NRAP	ENSG00000197893.13	10	0.0001964	0.0033388	17	0.0070422	Yes	Yes
Esophagus-GastroesophagealJunction	329	CASP7	ENSG00000165806.19	10	3.90077e-33	6.63132e-32	17	3.14364e-30	Yes	Yes
Esophagus-GastroesophagealJunction	329	DCLRE1A	ENSG00000198924.7	10	0.000438871	0.0074608	17	0.0128513	Yes	No
Esophagus-GastroesophagealJunction	329	NHLRC2	ENSG00000196865.4	10	0.00280649	0.0505167	18	0.055822	No	No
Esophagus-GastroesophagealJunction	329	ADRB1	ENSG00000043591.5	10	0.000221875	0.00377187	17	0.00774805	Yes	Yes
Esophagus-GastroesophagealJunction	329	CCDC186	ENSG00000165813.18	10	0.00742157	0.126167	17	0.128662	No	No
Esophagus-GastroesophagealJunction	329	TDRD1	ENSG00000095627.9	10	0.000934746	0.0158907	17	0.0223204	Yes	No
Esophagus-GastroesophagealJunction	329	VWA2	ENSG00000165816.12	10	0.00203576	0.0346079	17	0.0408016	Yes	No
Esophagus-GastroesophagealJunction	329	AFAP1L2	ENSG00000169129.14	10	0.00515094	0.0927169	18	0.0962424	No	No
Esophagus-GastroesophagealJunction	329	ABLIM1	ENSG00000099204.18	10	0.00223458	0.042457	19	0.0483145	Yes	No
Esophagus-GastroesophagealJunction	329	RP11-106M7.1	ENSG00000228484.1	10	0.0062536	0.100058	16	0.103339	No	No
Esophagus-GastroesophagealJunction	329	FAM160B1	ENSG00000151553.14	10	0.0003484	0.00557441	16	0.0103609	Yes	No
Esophagus-GastroesophagealJunction	329	TRUB1	ENSG00000165832.5	10	2.46943e-07	3.9511e-06	16	1.97611e-05	Yes	Yes
Esophagus-GastroesophagealJunction	329	ATRNL1	ENSG00000107518.16	10	1.2094e-11	2.78161e-10	23	2.52724e-09	Yes	Yes
Esophagus-GastroesophagealJunction	329	GFRA1	ENSG00000151892.14	10	0.000222805	0.00356489	16	0.00741791	Yes	Yes
Esophagus-GastroesophagealJunction	329	PNLIPRP3	ENSG00000203837.4	10	0.00126037	0.020166	16	0.0267832	Yes	No
Esophagus-GastroesophagealJunction	329	PNLIP	ENSG00000175535.6	10	2.66435e-05	0.000426296	16	0.00134078	Yes	Yes
Esophagus-GastroesophagealJunction	329	PNLIPRP1	ENSG00000187021.14	10	0.00341608	0.0546573	16	0.0597533	No	No
Esophagus-GastroesophagealJunction	329	C10orf82	ENSG00000165863.16	10	5.92398e-09	9.47836e-08	16	6.21379e-07	Yes	Yes
Esophagus-GastroesophagealJunction	329	HSPA12A	ENSG00000165868.13	10	1.01982e-14	1.83567e-13	18	2.33903e-12	Yes	Yes
Esophagus-GastroesophagealJunction	329	ENO4	ENSG00000188316.13	10	0.000109899	0.00186828	17	0.00450344	Yes	Yes
Esophagus-GastroesophagealJunction	329	SHTN1	ENSG00000187164.19	10	0.00102137	0.0173632	17	0.0238772	Yes	No
Esophagus-GastroesophagealJunction	329	SLC18A2	ENSG00000165646.11	10	0.000252366	0.00378549	15	0.00776787	Yes	Yes
Esophagus-GastroesophagealJunction	329	PDZD8	ENSG00000165650.11	10	5.32143e-36	8.51429e-35	16	4.85921e-33	Yes	Yes
Esophagus-GastroesophagealJunction	329	EMX2	ENSG00000170370.11	10	0.00140839	0.0211259	15	0.0277798	Yes	No
Esophagus-GastroesophagealJunction	329	RAB11FIP2	ENSG00000107560.10	10	0.000985128	0.0177323	18	0.0242692	Yes	No
Esophagus-GastroesophagealJunction	329	FAM204A	ENSG00000165669.13	10	0.00136839	0.0246311	18	0.0311711	Yes	No
Esophagus-GastroesophagealJunction	329	PRLHR	ENSG00000119973.5	10	0.000461591	0.00830864	18	0.0138792	Yes	No
Esophagus-GastroesophagealJunction	329	CACUL1	ENSG00000151893.14	10	6.78279e-06	0.000128873	19	0.000471216	Yes	Yes
Esophagus-GastroesophagealJunction	329	NANOS1	ENSG00000188613.6	10	8.92991e-10	1.60738e-08	18	1.17766e-07	Yes	Yes
Esophagus-GastroesophagealJunction	329	EIF3A	ENSG00000107581.12	10	0.000587572	0.0111639	19	0.0171539	Yes	No
Esophagus-GastroesophagealJunction	329	FAM45A	ENSG00000119979.16	10	0.000219894	0.00439788	20	0.00871031	Yes	Yes
Esophagus-GastroesophagealJunction	329	SFXN4	ENSG00000183605.16	10	3.00672e-63	6.01344e-62	20	1.76745e-59	Yes	Yes
Esophagus-GastroesophagealJunction	329	PRDX3	ENSG00000165672.6	10	0.000179423	0.00358847	20	0.00745378	Yes	Yes
Esophagus-GastroesophagealJunction	329	GRK5	ENSG00000198873.11	10	0.00127374	0.0280223	22	0.0344683	Yes	No
Esophagus-GastroesophagealJunction	329	RGS10	ENSG00000148908.14	10	3.10375e-06	6.2075e-05	20	0.000245227	Yes	Yes
Esophagus-GastroesophagealJunction	329	TIAL1	ENSG00000151923.17	10	0.000551248	0.011025	20	0.0169971	Yes	No
Esophagus-GastroesophagealJunction	329	BAG3	ENSG00000151929.9	10	0.000259123	0.00518246	20	0.00981844	Yes	Yes
Esophagus-GastroesophagealJunction	329	INPP5F	ENSG00000198825.12	10	6.37521e-06	0.000140255	22	0.000507466	Yes	Yes
Esophagus-GastroesophagealJunction	329	MCMBP	ENSG00000197771.12	10	0.000250966	0.00527028	21	0.0099445	Yes	Yes
Esophagus-GastroesophagealJunction	329	SEC23IP	ENSG00000107651.12	10	0.000202907	0.00426105	21	0.00849848	Yes	Yes
Esophagus-GastroesophagealJunction	329	PLPP4	ENSG00000203805.10	10	0.000958837	0.0201356	21	0.0267526	Yes	No
Esophagus-GastroesophagealJunction	329	LINC01561	ENSG00000177234.7	10	0.00142676	0.0285352	20	0.0349745	Yes	No
Esophagus-GastroesophagealJunction	329	WDR11	ENSG00000120008.15	10	6.45015e-09	1.41903e-07	22	9.06362e-07	Yes	Yes
Esophagus-GastroesophagealJunction	329	FGFR2	ENSG00000066468.22	10	4.02243e-06	9.65382e-05	24	0.000365098	Yes	Yes
Esophagus-GastroesophagealJunction	329	ATE1	ENSG00000107669.17	10	9.52122e-08	2.18988e-06	23	1.14459e-05	Yes	Yes
Esophagus-GastroesophagealJunction	329	NSMCE4A	ENSG00000107672.14	10	0.00056388	0.0118415	21	0.0179532	Yes	No
Esophagus-GastroesophagealJunction	329	TACC2	ENSG00000138162.18	10	7.14467e-05	0.00164327	23	0.00406883	Yes	Yes
Esophagus-GastroesophagealJunction	329	BTBD16	ENSG00000138152.8	10	1.88226e-41	3.95274e-40	21	3.05731e-38	Yes	Yes
Esophagus-GastroesophagealJunction	329	PLEKHA1	ENSG00000107679.14	10	0.000239667	0.005033	21	0.00960651	Yes	Yes
Esophagus-GastroesophagealJunction	329	ARMS2	ENSG00000254636.1	10	1.35397e-23	2.84333e-22	21	7.42845e-21	Yes	Yes
Esophagus-GastroesophagealJunction	329	HTRA1	ENSG00000166033.11	10	0.00172998	0.0380596	22	0.04409	Yes	No
Esophagus-GastroesophagealJunction	329	CUZD1	ENSG00000138161.13	10	0.000131437	0.00302305	23	0.00653648	Yes	Yes
Esophagus-GastroesophagealJunction	329	FAM24B	ENSG00000213185.6	10	0.000387069	0.00890258	23	0.0145894	Yes	No
Esophagus-GastroesophagealJunction	329	C10orf88	ENSG00000119965.12	10	0.000147656	0.00339608	23	0.00713589	Yes	Yes
Esophagus-GastroesophagealJunction	329	PSTK	ENSG00000179988.13	10	0.000142078	0.00326778	23	0.00692637	Yes	Yes
Esophagus-GastroesophagealJunction	329	IKZF5	ENSG00000095574.11	10	0.00112017	0.025764	23	0.032253	Yes	No
Esophagus-GastroesophagealJunction	329	ACADSB	ENSG00000196177.12	10	0.00190591	0.0438358	23	0.0495732	Yes	No
Esophagus-GastroesophagealJunction	329	BUB3	ENSG00000154473.17	10	0.00117625	0.0258775	22	0.0323698	Yes	No
Esophagus-GastroesophagealJunction	329	RP11-282I1.1	ENSG00000230131.5	10	3.05382e-06	7.32916e-05	24	0.000284816	Yes	Yes
Esophagus-GastroesophagealJunction	329	GPR26	ENSG00000154478.3	10	1.43973e-05	0.000345535	24	0.00112157	Yes	Yes
Esophagus-GastroesophagealJunction	329	CPXM2	ENSG00000121898.12	10	2.92082e-06	7.30206e-05	25	0.000283951	Yes	Yes
Esophagus-GastroesophagealJunction	329	CHST15	ENSG00000182022.17	10	0.000500951	0.0120228	24	0.018151	Yes	No
Esophagus-GastroesophagealJunction	329	OAT	ENSG00000065154.11	10	0.000235473	0.00541589	23	0.0101487	Yes	No
Esophagus-GastroesophagealJunction	329	LHPP	ENSG00000107902.13	10	2.21098e-07	5.52744e-06	25	2.70018e-05	Yes	Yes
Esophagus-GastroesophagealJunction	329	FAM53B	ENSG00000189319.13	10	0.000147305	0.00338802	23	0.00712555	Yes	Yes
Esophagus-GastroesophagealJunction	329	METTL10	ENSG00000203791.14	10	2.53008e-16	5.56617e-15	22	8.1936e-14	Yes	Yes
Esophagus-GastroesophagealJunction	329	FAM175B	ENSG00000165660.7	10	0.00142858	0.0300001	21	0.036426	Yes	No
Esophagus-GastroesophagealJunction	329	ZRANB1	ENSG00000019995.6	10	0.000233884	0.00491155	21	0.0094381	Yes	Yes
Esophagus-GastroesophagealJunction	329	CTBP2	ENSG00000175029.16	10	0.000667308	0.0153481	23	0.0217838	Yes	No
Esophagus-GastroesophagealJunction	329	RP11-151A10.3	ENSG00000282787.1	10	0.00571239	0.11996	21	0.122588	No	No
Esophagus-GastroesophagealJunction	329	FLJ37035	ENSG00000224023.10	10	0.000387519	0.00736287	19	0.0127208	Yes	No
Esophagus-GastroesophagealJunction	329	EDRF1	ENSG00000107938.17	10	0.00133961	0.0267922	20	0.0332682	Yes	No
Esophagus-GastroesophagealJunction	329	MMP21	ENSG00000154485.4	10	0.000303358	0.00606717	20	0.0110349	Yes	No
Esophagus-GastroesophagealJunction	329	UROS	ENSG00000188690.12	10	4.14426e-23	8.28851e-22	20	2.08216e-20	Yes	Yes
Esophagus-GastroesophagealJunction	329	BCCIP	ENSG00000107949.16	10	0.000689686	0.0137937	20	0.0201002	Yes	No
Esophagus-GastroesophagealJunction	329	DHX32	ENSG00000089876.11	10	0.00018361	0.0038558	21	0.00786817	Yes	Yes
Esophagus-GastroesophagealJunction	329	FANK1	ENSG00000203780.10	10	2.59243e-05	0.000570334	22	0.00170761	Yes	Yes
Esophagus-GastroesophagealJunction	329	ADAM12	ENSG00000148848.14	10	7.26221e-05	0.00181555	25	0.00440161	Yes	Yes
Esophagus-GastroesophagealJunction	329	C10orf90	ENSG00000154493.17	10	0.000942133	0.0244954	26	0.0310384	Yes	No
Esophagus-GastroesophagealJunction	329	DOCK1	ENSG00000150760.12	10	5.70065e-05	0.00188121	33	0.00452845	Yes	Yes
Esophagus-GastroesophagealJunction	329	FAM196A	ENSG00000188916.8	10	1.09611e-09	2.9595e-08	27	2.0868e-07	Yes	Yes
Esophagus-GastroesophagealJunction	329	FOXI2	ENSG00000186766.7	10	1.29509e-06	3.49676e-05	27	0.000146508	Yes	Yes
Esophagus-GastroesophagealJunction	329	PTPRE	ENSG00000132334.16	10	0.000168299	0.00488066	29	0.00939047	Yes	Yes
Esophagus-GastroesophagealJunction	329	RP11-4C20.3	ENSG00000232259.1	10	0.00854264	0.230651	27	0.231518	No	No
Esophagus-GastroesophagealJunction	329	MKI67	ENSG00000148773.13	10	0.00235248	0.063517	27	0.0681754	No	No
Esophagus-GastroesophagealJunction	329	MGMT	ENSG00000170430.9	10	6.15145e-32	1.7224e-30	28	7.61268e-29	Yes	Yes
Esophagus-GastroesophagealJunction	329	RP11-109A6.3	ENSG00000227374.1	10	0.00156424	0.0375416	24	0.0435959	Yes	No
Esophagus-GastroesophagealJunction	329	RP11-109A6.5	ENSG00000283141.1	10	4.07413e-07	1.01853e-05	25	4.73177e-05	Yes	Yes
Esophagus-GastroesophagealJunction	329	EBF3	ENSG00000108001.13	10	9.02251e-05	0.0025263	28	0.00569201	Yes	Yes
Esophagus-GastroesophagealJunction	329	LINC00959	ENSG00000237489.3	10	0.000141726	0.0038266	27	0.00782942	Yes	Yes
Esophagus-GastroesophagealJunction	329	GLRX3	ENSG00000108010.11	10	3.00114e-05	0.000810309	27	0.00228089	Yes	Yes
Esophagus-GastroesophagealJunction	329	PPP2R2D	ENSG00000175470.18	10	1.04081e-10	2.81019e-09	27	2.27016e-08	Yes	Yes
Esophagus-GastroesophagealJunction	329	BNIP3	ENSG00000176171.11	10	0.000129071	0.00335584	26	0.00707391	Yes	Yes
Esophagus-GastroesophagealJunction	329	JAKMIP3	ENSG00000188385.11	10	3.06721e-08	8.28148e-07	27	4.6734e-06	Yes	Yes
Esophagus-GastroesophagealJunction	329	DPYSL4	ENSG00000151640.12	10	2.15011e-61	5.37529e-60	25	1.43626e-57	Yes	Yes
Esophagus-GastroesophagealJunction	329	STK32C	ENSG00000165752.16	10	1.5896e-06	4.13296e-05	26	0.000169855	Yes	Yes
Esophagus-GastroesophagealJunction	329	LRRC27	ENSG00000148814.17	10	7.6148e-14	1.9037e-12	25	2.1814e-11	Yes	Yes
Esophagus-GastroesophagealJunction	329	PWWP2B	ENSG00000171813.13	10	0.000382691	0.00918458	24	0.0149336	Yes	No
Esophagus-GastroesophagealJunction	329	RP11-432J24.5	ENSG00000226900.1	10	4.83973e-05	0.00111314	23	0.00296708	Yes	Yes
Esophagus-GastroesophagealJunction	329	INPP5A	ENSG00000068383.18	10	4.7618e-05	0.00114283	24	0.00303567	Yes	Yes
Esophagus-GastroesophagealJunction	329	NKX6-2	ENSG00000148826.8	10	0.000881281	0.0176256	20	0.0241582	Yes	No
Esophagus-GastroesophagealJunction	329	CFAP46	ENSG00000171811.13	10	0.000127865	0.0025573	20	0.00574569	Yes	Yes
Esophagus-GastroesophagealJunction	329	LINC01166	ENSG00000232903.2	10	9.93563e-05	0.00178841	18	0.00434896	Yes	Yes
Esophagus-GastroesophagealJunction	329	ADGRA1	ENSG00000197177.15	10	8.64801e-06	0.000138368	16	0.000502061	Yes	Yes
Esophagus-GastroesophagealJunction	329	KNDC1	ENSG00000171798.17	10	6.6826e-09	9.35564e-08	14	6.14019e-07	Yes	Yes
Esophagus-GastroesophagealJunction	329	VENTX	ENSG00000151650.7	10	0.0025569	0.0357966	14	0.0419813	Yes	No
Esophagus-GastroesophagealJunction	329	ADAM8	ENSG00000151651.15	10	0.000231174	0.00300526	13	0.00650518	Yes	Yes
Esophagus-GastroesophagealJunction	329	TUBGCP2	ENSG00000130640.13	10	2.39636e-06	3.11527e-05	13	0.000131651	Yes	Yes
Esophagus-GastroesophagealJunction	329	ZNF511	ENSG00000198546.14	10	0.00228648	0.0274378	12	0.033915	Yes	No
Esophagus-GastroesophagealJunction	329	CALY	ENSG00000130643.8	10	0.00114978	0.0137974	12	0.0201021	Yes	No
Esophagus-GastroesophagealJunction	329	PRAP1	ENSG00000165828.14	10	0.000980505	0.0117661	12	0.0178582	Yes	No
Esophagus-GastroesophagealJunction	329	FUOM	ENSG00000148803.11	10	7.58439e-05	0.000910126	12	0.00251175	Yes	Yes
Esophagus-GastroesophagealJunction	329	ECHS1	ENSG00000127884.4	10	2.21429e-06	2.65715e-05	12	0.000114337	Yes	Yes
Esophagus-GastroesophagealJunction	329	PAOX	ENSG00000148832.15	10	3.63924e-12	4.36708e-11	12	4.30243e-10	Yes	Yes
Esophagus-GastroesophagealJunction	329	MTG1	ENSG00000148824.18	10	1.44796e-22	1.59276e-21	11	3.94498e-20	Yes	Yes
Esophagus-GastroesophagealJunction	329	SPRN	ENSG00000203772.7	10	0.000216244	0.00237868	11	0.00542525	Yes	Yes
Esophagus-GastroesophagealJunction	329	SCART1	ENSG00000214279.13	10	1.16133e-08	1.27746e-07	11	8.21291e-07	Yes	Yes
Esophagus-GastroesophagealJunction	329	CYP2E1	ENSG00000130649.9	10	1.58702e-06	1.58702e-05	10	7.10694e-05	Yes	Yes
Esophagus-GastroesophagealJunction	329	SYCE1	ENSG00000171772.15	10	0.000340268	0.00340268	10	0.00714701	Yes	Yes
Esophagus-GastroesophagealJunction	329	LINC01001	ENSG00000230724.9	11	2.01861e-05	0.000242233	12	0.000822762	Yes	Yes
Esophagus-GastroesophagealJunction	329	BET1L	ENSG00000177951.17	11	0.000295504	0.00384155	13	0.00785093	Yes	Yes
Esophagus-GastroesophagealJunction	329	RIC8A	ENSG00000177963.14	11	2.77868e-19	3.61229e-18	13	7.11762e-17	Yes	Yes
Esophagus-GastroesophagealJunction	329	SIRT3	ENSG00000142082.14	11	6.14991e-24	7.99488e-23	13	2.15911e-21	Yes	Yes
Esophagus-GastroesophagealJunction	329	PSMD13	ENSG00000185627.17	11	0.000237637	0.00332692	14	0.00702302	Yes	Yes
Esophagus-GastroesophagealJunction	329	NLRP6	ENSG00000174885.12	11	0.000780235	0.0109233	14	0.0169054	Yes	No
Esophagus-GastroesophagealJunction	329	PGGHG	ENSG00000142102.15	11	3.74815e-35	5.24741e-34	14	2.90088e-32	Yes	Yes
Esophagus-GastroesophagealJunction	329	IFITM2	ENSG00000185201.16	11	8.13017e-16	1.13822e-14	14	1.62795e-13	Yes	Yes
Esophagus-GastroesophagealJunction	329	IFITM1	ENSG00000185885.15	11	0.000107987	0.00151182	14	0.00380543	Yes	Yes
Esophagus-GastroesophagealJunction	329	IFITM3	ENSG00000142089.15	11	0.00136059	0.0190482	14	0.0256248	Yes	No
Esophagus-GastroesophagealJunction	329	RP11-326C3.13	ENSG00000270030.1	11	7.28621e-15	1.02007e-13	14	1.32564e-12	Yes	Yes
Esophagus-GastroesophagealJunction	329	RP11-326C3.12	ENSG00000255328.1	11	3.91396e-30	5.47954e-29	14	2.23168e-27	Yes	Yes
Esophagus-GastroesophagealJunction	329	RP11-326C3.15	ENSG00000270972.1	11	2.5941e-17	3.63174e-16	14	6.05921e-15	Yes	Yes
Esophagus-GastroesophagealJunction	329	B4GALNT4	ENSG00000182272.11	11	2.01537e-10	3.02306e-09	15	2.43432e-08	Yes	Yes
Esophagus-GastroesophagealJunction	329	PKP3	ENSG00000184363.9	11	0.000170663	0.00255995	15	0.00575092	Yes	Yes
Esophagus-GastroesophagealJunction	329	SIGIRR	ENSG00000185187.12	11	1.26746e-25	2.02794e-24	16	6.12375e-23	Yes	Yes
Esophagus-GastroesophagealJunction	329	ANO9	ENSG00000185101.12	11	0.000906687	0.014507	16	0.0208893	Yes	No
Esophagus-GastroesophagealJunction	329	PTDSS2	ENSG00000174915.11	11	5.16852e-16	8.26964e-15	16	1.20227e-13	Yes	Yes
Esophagus-GastroesophagealJunction	329	RNH1	ENSG00000023191.16	11	0.000168964	0.00287238	17	0.00628779	Yes	Yes
Esophagus-GastroesophagealJunction	329	HRAS	ENSG00000174775.16	11	8.08383e-12	1.37425e-10	17	1.29391e-09	Yes	Yes
Esophagus-GastroesophagealJunction	329	LRRC56	ENSG00000161328.10	11	1.34366e-14	2.28423e-13	17	2.88969e-12	Yes	Yes
Esophagus-GastroesophagealJunction	329	LMNTD2	ENSG00000185522.8	11	8.01308e-06	0.000136222	17	0.000495112	Yes	Yes
Esophagus-GastroesophagealJunction	329	RASSF7	ENSG00000099849.14	11	0.00442321	0.0751945	17	0.079319	No	No
Esophagus-GastroesophagealJunction	329	MIR210HG	ENSG00000247095.2	11	6.88021e-05	0.00116964	17	0.00309162	Yes	Yes
Esophagus-GastroesophagealJunction	329	PHRF1	ENSG00000070047.11	11	0.000850607	0.0153109	18	0.0217485	Yes	No
Esophagus-GastroesophagealJunction	329	IRF7	ENSG00000185507.19	11	0.000199435	0.00358984	18	0.00745575	Yes	Yes
Esophagus-GastroesophagealJunction	329	CDHR5	ENSG00000099834.18	11	0.000152796	0.00275033	18	0.00607491	Yes	Yes
Esophagus-GastroesophagealJunction	329	SCT	ENSG00000070031.3	11	0.000521969	0.00939544	18	0.0151646	Yes	No
Esophagus-GastroesophagealJunction	329	DRD4	ENSG00000069696.6	11	1.18929e-10	2.25965e-09	19	1.85172e-08	Yes	Yes
Esophagus-GastroesophagealJunction	329	DEAF1	ENSG00000177030.16	11	0.000313846	0.00627692	20	0.0113079	Yes	No
Esophagus-GastroesophagealJunction	329	EPS8L2	ENSG00000177106.14	11	5.2257e-27	1.04514e-25	20	3.49073e-24	Yes	Yes
Esophagus-GastroesophagealJunction	329	TMEM80	ENSG00000177042.14	11	2.50843e-47	5.01686e-46	20	5.74496e-44	Yes	Yes
Esophagus-GastroesophagealJunction	329	TALDO1	ENSG00000177156.10	11	0.000281615	0.00591391	21	0.0108344	Yes	No
Esophagus-GastroesophagealJunction	329	PDDC1	ENSG00000177225.16	11	0.00115251	0.0242026	21	0.0307595	Yes	No
Esophagus-GastroesophagealJunction	329	AP006621.5	ENSG00000255284.1	11	1.6388e-52	3.44148e-51	21	5.51732e-49	Yes	Yes
Esophagus-GastroesophagealJunction	329	AP006621.6	ENSG00000255142.1	11	9.87155e-39	2.07303e-37	21	1.35399e-35	Yes	Yes
Esophagus-GastroesophagealJunction	329	CEND1	ENSG00000184524.5	11	2.94532e-05	0.000618517	21	0.0018292	Yes	Yes
Esophagus-GastroesophagealJunction	329	SLC25A22	ENSG00000177542.10	11	0.000238661	0.00501189	21	0.00957995	Yes	Yes
Esophagus-GastroesophagealJunction	329	PANO1	ENSG00000274897.2	11	0.00264951	0.0556397	21	0.0606957	No	No
Esophagus-GastroesophagealJunction	329	PIDD1	ENSG00000177595.17	11	5.52081e-16	1.15937e-14	21	1.65685e-13	Yes	Yes
Esophagus-GastroesophagealJunction	329	RPLP2	ENSG00000177600.8	11	8.24087e-08	1.73058e-06	21	9.22576e-06	Yes	Yes
Esophagus-GastroesophagealJunction	329	PNPLA2	ENSG00000177666.16	11	0.000196584	0.00412827	21	0.0082852	Yes	Yes
Esophagus-GastroesophagealJunction	329	CRACR2B	ENSG00000177685.16	11	2.8894e-05	0.000606774	21	0.00180029	Yes	Yes
Esophagus-GastroesophagealJunction	329	CD151	ENSG00000177697.17	11	1.04973e-44	2.20443e-43	21	2.10136e-41	Yes	Yes
Esophagus-GastroesophagealJunction	329	POLR2L	ENSG00000177700.5	11	0.000282595	0.00593448	21	0.0108631	Yes	No
Esophagus-GastroesophagealJunction	329	TSPAN4	ENSG00000214063.10	11	9.06856e-06	0.000199508	22	0.000694088	Yes	Yes
Esophagus-GastroesophagealJunction	329	CHID1	ENSG00000177830.17	11	4.24053e-08	9.32916e-07	22	5.22451e-06	Yes	Yes
Esophagus-GastroesophagealJunction	329	AP2A2	ENSG00000183020.13	11	0.000219066	0.00481946	22	0.00930289	Yes	Yes
Esophagus-GastroesophagealJunction	329	MUC6	ENSG00000184956.15	11	0.000996381	0.0219204	22	0.0285218	Yes	No
Esophagus-GastroesophagealJunction	329	RP13-870H17.3	ENSG00000254872.3	11	3.49692e-05	0.000804292	23	0.00226794	Yes	Yes
Esophagus-GastroesophagealJunction	329	TOLLIP	ENSG00000078902.15	11	0.000225765	0.00541835	24	0.0101499	Yes	No
Esophagus-GastroesophagealJunction	329	BRSK2	ENSG00000174672.15	11	3.98553e-09	9.96381e-08	25	6.51267e-07	Yes	Yes
Esophagus-GastroesophagealJunction	329	MOB2	ENSG00000182208.13	11	5.24318e-12	1.25836e-10	24	1.1886e-09	Yes	Yes
Esophagus-GastroesophagealJunction	329	DUSP8	ENSG00000184545.10	11	0.000557829	0.0133879	24	0.0196533	Yes	No
Esophagus-GastroesophagealJunction	329	KRTAP5-1	ENSG00000205869.2	11	0.000579892	0.0133375	23	0.019595	Yes	No
Esophagus-GastroesophagealJunction	329	IFITM10	ENSG00000244242.1	11	6.50826e-05	0.0014969	23	0.00377597	Yes	Yes
Esophagus-GastroesophagealJunction	329	CTSD	ENSG00000117984.13	11	0.0012692	0.0291916	23	0.035611	Yes	No
Esophagus-GastroesophagealJunction	329	SYT8	ENSG00000149043.16	11	0.00302076	0.0694776	23	0.0739342	No	No
Esophagus-GastroesophagealJunction	329	TNNI2	ENSG00000130598.15	11	0.000207131	0.00476401	23	0.0092175	Yes	Yes
Esophagus-GastroesophagealJunction	329	LSP1	ENSG00000130592.15	11	0.00130351	0.0312842	24	0.0376277	Yes	No
Esophagus-GastroesophagealJunction	329	PRR33	ENSG00000283787.1	11	0.000725282	0.0166815	23	0.0231874	Yes	No
Esophagus-GastroesophagealJunction	329	TNNT3	ENSG00000130595.17	11	1.89877e-05	0.000455704	24	0.00141634	Yes	Yes
Esophagus-GastroesophagealJunction	329	MRPL23	ENSG00000214026.10	11	2.60654e-57	6.25571e-56	24	1.2123e-53	Yes	Yes
Esophagus-GastroesophagealJunction	329	LINC01219	ENSG00000232987.1	11	9.2222e-20	2.12111e-18	23	4.24582e-17	Yes	Yes
Esophagus-GastroesophagealJunction	329	IGF2	ENSG00000167244.18	11	0.000194961	0.00467907	24	0.00909261	Yes	Yes
Esophagus-GastroesophagealJunction	329	INS	ENSG00000254647.6	11	0.000399615	0.00959076	24	0.0153771	Yes	No
Esophagus-GastroesophagealJunction	329	TH	ENSG00000180176.14	11	9.10309e-05	0.00218474	24	0.00508715	Yes	Yes
Esophagus-GastroesophagealJunction	329	ASCL2	ENSG00000183734.4	11	0.00030187	0.00724488	24	0.0125654	Yes	No
Esophagus-GastroesophagealJunction	329	C11orf21	ENSG00000110665.11	11	1.62073e-06	3.72769e-05	23	0.000154909	Yes	Yes
Esophagus-GastroesophagealJunction	329	TSPAN32	ENSG00000064201.15	11	9.85895e-05	0.00226756	23	0.00523981	Yes	Yes
Esophagus-GastroesophagealJunction	329	CD81	ENSG00000110651.11	11	0.000252264	0.00580208	23	0.0106705	Yes	No
Esophagus-GastroesophagealJunction	329	TSSC4	ENSG00000184281.14	11	5.34048e-06	0.000122831	23	0.000452501	Yes	Yes
Esophagus-GastroesophagealJunction	329	KCNQ1	ENSG00000053918.15	11	8.22182e-05	0.00246655	30	0.00557947	Yes	Yes
Esophagus-GastroesophagealJunction	329	CDKN1C	ENSG00000129757.12	11	0.00160372	0.0384892	24	0.0445087	Yes	No
Esophagus-GastroesophagealJunction	329	SLC22A18AS	ENSG00000254827.5	11	0.000347536	0.00834088	24	0.0139133	Yes	No
Esophagus-GastroesophagealJunction	329	SLC22A18	ENSG00000110628.13	11	1.89513e-21	4.54831e-20	24	1.00724e-18	Yes	Yes
Esophagus-GastroesophagealJunction	329	PHLDA2	ENSG00000181649.5	11	4.61409e-07	1.10738e-05	24	5.11088e-05	Yes	Yes
Esophagus-GastroesophagealJunction	329	NAP1L4	ENSG00000205531.12	11	0.00128003	0.0307208	24	0.0371095	Yes	No
Esophagus-GastroesophagealJunction	329	CARS	ENSG00000110619.17	11	8.9706e-05	0.00215294	24	0.0050321	Yes	Yes
Esophagus-GastroesophagealJunction	329	OSBPL5	ENSG00000021762.19	11	1.5948e-07	3.987e-06	25	1.99293e-05	Yes	Yes
Esophagus-GastroesophagealJunction	329	MRGPRE	ENSG00000184350.9	11	6.94008e-05	0.00173502	25	0.00424547	Yes	Yes
Esophagus-GastroesophagealJunction	329	ZNF195	ENSG00000005801.16	11	2.64082e-10	6.60206e-09	25	5.07694e-08	Yes	Yes
Esophagus-GastroesophagealJunction	329	ART5	ENSG00000167311.13	11	7.98426e-33	2.07591e-31	26	9.58341e-30	Yes	Yes
Esophagus-GastroesophagealJunction	329	CHRNA10	ENSG00000129749.3	11	0.000633309	0.0170993	27	0.0236192	Yes	No
Esophagus-GastroesophagealJunction	329	NUP98	ENSG00000110713.15	11	0.000430273	0.0124779	29	0.0186608	Yes	No
Esophagus-GastroesophagealJunction	329	PGAP2	ENSG00000148985.19	11	0.000330265	0.00924743	28	0.0150043	Yes	No
Esophagus-GastroesophagealJunction	329	RHOG	ENSG00000177105.9	11	0.00115979	0.0324741	28	0.0387628	Yes	No
Esophagus-GastroesophagealJunction	329	STIM1	ENSG00000167323.11	11	0.000142328	0.00441216	31	0.00872745	Yes	Yes
Esophagus-GastroesophagealJunction	329	RRM1	ENSG00000167325.14	11	2.78395e-18	8.07347e-17	29	1.4195e-15	Yes	Yes
Esophagus-GastroesophagealJunction	329	RP11-23F23.2	ENSG00000254480.1	11	0.00197225	0.0571952	29	0.0621273	No	No
Esophagus-GastroesophagealJunction	329	TRIM21	ENSG00000132109.9	11	0.000117073	0.00362927	31	0.00751994	Yes	Yes
Esophagus-GastroesophagealJunction	329	TRIM68	ENSG00000167333.12	11	1.43696e-05	0.000445459	31	0.00138964	Yes	Yes
Esophagus-GastroesophagealJunction	329	OR51E1	ENSG00000180785.8	11	1.28708e-09	3.98996e-08	31	2.75825e-07	Yes	Yes
Esophagus-GastroesophagealJunction	329	OR51E2	ENSG00000167332.7	11	0.000102986	0.00319258	31	0.00680459	Yes	Yes
Esophagus-GastroesophagealJunction	329	HBB	ENSG00000244734.3	11	0.000652057	0.0221699	34	0.0287751	Yes	No
Esophagus-GastroesophagealJunction	329	HBD	ENSG00000223609.7	11	0.000917183	0.0311842	34	0.0375429	Yes	No
Esophagus-GastroesophagealJunction	329	HBG2	ENSG00000196565.13	11	5.2848e-05	0.00190253	36	0.00456664	Yes	Yes
Esophagus-GastroesophagealJunction	329	HBE1	ENSG00000213931.5	11	0.00259364	0.0855901	33	0.0893601	No	No
Esophagus-GastroesophagealJunction	329	UBQLNL	ENSG00000175518.6	11	5.10647e-09	1.63407e-07	32	1.03286e-06	Yes	Yes
Esophagus-GastroesophagealJunction	329	TRIM6	ENSG00000121236.20	11	1.46051e-08	4.52759e-07	31	2.65792e-06	Yes	Yes
Esophagus-GastroesophagealJunction	329	TRIM34	ENSG00000258659.6	11	0.000538814	0.0167032	31	0.0232103	Yes	No
Esophagus-GastroesophagealJunction	329	TRIM5	ENSG00000132256.18	11	0.000324891	0.0110463	34	0.0170221	Yes	No
Esophagus-GastroesophagealJunction	329	TRIM22	ENSG00000132274.15	11	9.13893e-08	2.83307e-06	31	1.4532e-05	Yes	Yes
Esophagus-GastroesophagealJunction	329	OR52N4	ENSG00000181074.3	11	0.00242418	0.0727254	30	0.0770046	No	No
Esophagus-GastroesophagealJunction	329	RP11-290F24.6	ENSG00000267940.1	11	0.00186816	0.0541767	29	0.0592941	No	No
Esophagus-GastroesophagealJunction	329	C11orf42	ENSG00000180878.2	11	0.00111742	0.032405	29	0.0387013	Yes	No
Esophagus-GastroesophagealJunction	329	FAM160A2	ENSG00000051009.10	11	5.7841e-12	1.67739e-10	29	1.56264e-09	Yes	Yes
Esophagus-GastroesophagealJunction	329	CNGA4	ENSG00000132259.12	11	3.73487e-05	0.00104576	28	0.002813	Yes	Yes
Esophagus-GastroesophagealJunction	329	CCKBR	ENSG00000110148.9	11	0.000908405	0.0254353	28	0.03193	Yes	No
Esophagus-GastroesophagealJunction	329	PRKCDBP	ENSG00000170955.9	11	1.92658e-27	5.39443e-26	28	1.8365e-24	Yes	Yes
Esophagus-GastroesophagealJunction	329	RP11-304C12.5	ENSG00000282556.1	11	6.69214e-05	0.0018738	28	0.0045155	Yes	Yes
Esophagus-GastroesophagealJunction	329	SMPD1	ENSG00000166311.9	11	0.00169571	0.0457841	27	0.0513769	No	No
Esophagus-GastroesophagealJunction	329	APBB1	ENSG00000166313.18	11	8.91426e-05	0.00240685	27	0.00547251	Yes	Yes
Esophagus-GastroesophagealJunction	329	HPX	ENSG00000110169.10	11	0.000441336	0.0114747	26	0.0175034	Yes	No
Esophagus-GastroesophagealJunction	329	TRIM3	ENSG00000110171.19	11	0.000253174	0.00683569	27	0.0120343	Yes	No
Esophagus-GastroesophagealJunction	329	ARFIP2	ENSG00000132254.12	11	0.00444091	0.115464	26	0.118246	No	No
Esophagus-GastroesophagealJunction	329	TIMM10B	ENSG00000132286.11	11	1.3576e-09	3.52975e-08	26	2.45648e-07	Yes	Yes
Esophagus-GastroesophagealJunction	329	DNHD1	ENSG00000179532.12	11	1.26735e-05	0.000342184	27	0.00111315	Yes	Yes
Esophagus-GastroesophagealJunction	329	RRP8	ENSG00000132275.10	11	0.000213949	0.00556267	26	0.0103457	Yes	No
Esophagus-GastroesophagealJunction	329	ILK	ENSG00000166333.13	11	0.000123773	0.00321811	26	0.00684906	Yes	Yes
Esophagus-GastroesophagealJunction	329	TAF10	ENSG00000166337.9	11	0.00105308	0.0263269	25	0.0328249	Yes	No
Esophagus-GastroesophagealJunction	329	TPP1	ENSG00000166340.15	11	0.000477636	0.0119409	25	0.018066	Yes	No
Esophagus-GastroesophagealJunction	329	DCHS1	ENSG00000166341.7	11	2.82763e-09	7.35183e-08	26	4.89983e-07	Yes	Yes
Esophagus-GastroesophagealJunction	329	MRPL17	ENSG00000158042.8	11	0.000351483	0.00913857	26	0.0148766	Yes	No
Esophagus-GastroesophagealJunction	329	ZNF215	ENSG00000149054.15	11	1.45362e-17	3.77941e-16	26	6.29366e-15	Yes	Yes
Esophagus-GastroesophagealJunction	329	ZNF214	ENSG00000149050.9	11	0.000204825	0.00512064	25	0.00972982	Yes	Yes
Esophagus-GastroesophagealJunction	329	SYT9	ENSG00000170743.16	11	0.000794085	0.0222344	28	0.0288354	Yes	No
Esophagus-GastroesophagealJunction	329	OLFML1	ENSG00000183801.7	11	5.6747e-05	0.00147542	26	0.0037298	Yes	Yes
Esophagus-GastroesophagealJunction	329	PPFIBP2	ENSG00000166387.11	11	0.000894556	0.024153	27	0.0307182	Yes	No
Esophagus-GastroesophagealJunction	329	CYB5R2	ENSG00000166394.14	11	5.59859e-06	0.000145563	26	0.000524307	Yes	Yes
Esophagus-GastroesophagealJunction	329	EIF3F	ENSG00000175390.13	11	6.64713e-06	0.000159531	24	0.000568694	Yes	Yes
Esophagus-GastroesophagealJunction	329	TUB	ENSG00000166402.8	11	0.000173815	0.00417156	24	0.00835307	Yes	Yes
Esophagus-GastroesophagealJunction	329	RIC3	ENSG00000166405.14	11	8.08277e-09	1.93986e-07	24	1.21267e-06	Yes	Yes
Esophagus-GastroesophagealJunction	329	LMO1	ENSG00000166407.13	11	0.000789003	0.0181471	23	0.0246894	Yes	No
Esophagus-GastroesophagealJunction	329	STK33	ENSG00000130413.15	11	7.73542e-18	1.8565e-16	24	3.16935e-15	Yes	Yes
Esophagus-GastroesophagealJunction	329	TRIM66	ENSG00000166436.15	11	1.98991e-45	4.17881e-44	21	4.21105e-42	Yes	Yes
Esophagus-GastroesophagealJunction	329	RPL27A	ENSG00000166441.12	11	0.000149116	0.00313143	21	0.00671076	Yes	Yes
Esophagus-GastroesophagealJunction	329	ST5	ENSG00000166444.18	11	0.000608247	0.0139897	23	0.0203069	Yes	No
Esophagus-GastroesophagealJunction	329	AKIP1	ENSG00000166452.11	11	1.02745e-05	0.000205489	20	0.000712086	Yes	Yes
Esophagus-GastroesophagealJunction	329	TMEM9B	ENSG00000175348.10	11	8.62275e-06	0.000172455	20	0.000610324	Yes	Yes
Esophagus-GastroesophagealJunction	329	NRIP3	ENSG00000175352.10	11	3.8716e-06	7.74319e-05	20	0.000299061	Yes	Yes
Esophagus-GastroesophagealJunction	329	SCUBE2	ENSG00000175356.12	11	6.12061e-20	1.28533e-18	21	2.60837e-17	Yes	Yes
Esophagus-GastroesophagealJunction	329	DENND5A	ENSG00000184014.7	11	5.28918e-07	1.16362e-05	22	5.34665e-05	Yes	Yes
Esophagus-GastroesophagealJunction	329	TMEM41B	ENSG00000166471.10	11	0.00241126	0.0482252	20	0.0536787	No	No
Esophagus-GastroesophagealJunction	329	IPO7	ENSG00000205339.9	11	0.00529663	0.105933	20	0.10898	No	No
Esophagus-GastroesophagealJunction	329	ZNF143	ENSG00000166478.9	11	1.83095e-06	3.6619e-05	20	0.000152425	Yes	Yes
Esophagus-GastroesophagealJunction	329	WEE1	ENSG00000166483.10	11	0.0113754	0.227509	20	0.228442	No	No
Esophagus-GastroesophagealJunction	329	SWAP70	ENSG00000133789.14	11	0.00496533	0.104272	21	0.107359	No	No
Esophagus-GastroesophagealJunction	329	RP11-540A21.2	ENSG00000245522.2	11	0.000404612	0.00809224	20	0.0136054	Yes	No
Esophagus-GastroesophagealJunction	329	SBF2	ENSG00000133812.15	11	3.88633e-05	0.00104931	27	0.00282211	Yes	Yes
Esophagus-GastroesophagealJunction	329	ADM	ENSG00000148926.9	11	0.00170989	0.0393275	23	0.0453235	Yes	No
Esophagus-GastroesophagealJunction	329	AMPD3	ENSG00000133805.15	11	4.22101e-20	1.09746e-18	26	2.24002e-17	Yes	Yes
Esophagus-GastroesophagealJunction	329	MTRNR2L8	ENSG00000255823.4	11	0.00309087	0.0741808	24	0.0783528	No	No
Esophagus-GastroesophagealJunction	329	RNF141	ENSG00000110315.6	11	0.000133076	0.00332689	25	0.00702302	Yes	Yes
Esophagus-GastroesophagealJunction	329	LYVE1	ENSG00000133800.8	11	0.000590408	0.0153506	26	0.0217838	Yes	No
Esophagus-GastroesophagealJunction	329	MRVI1	ENSG00000072952.18	11	3.47943e-05	0.000904652	26	0.00250134	Yes	Yes
Esophagus-GastroesophagealJunction	329	CTR9	ENSG00000198730.7	11	0.000230225	0.00575562	25	0.010608	Yes	No
Esophagus-GastroesophagealJunction	329	EIF4G2	ENSG00000110321.16	11	0.000140833	0.00366167	26	0.00756751	Yes	Yes
Esophagus-GastroesophagealJunction	329	ZBED5	ENSG00000236287.7	11	0.00422773	0.109921	26	0.112812	No	No
Esophagus-GastroesophagealJunction	329	RP11-179A10.1	ENSG00000254401.1	11	1.64996e-08	4.28991e-07	26	2.52837e-06	Yes	Yes
Esophagus-GastroesophagealJunction	329	GALNT18	ENSG00000110328.5	11	7.42819e-22	2.15417e-20	29	4.87662e-19	Yes	Yes
Esophagus-GastroesophagealJunction	329	CSNK2A3	ENSG00000254598.2	11	0.00635037	0.158759	25	0.160525	No	No
Esophagus-GastroesophagealJunction	329	USP47	ENSG00000170242.17	11	2.12572e-05	0.00053143	25	0.0016111	Yes	Yes
Esophagus-GastroesophagealJunction	329	DKK3	ENSG00000050165.17	11	2.15709e-13	5.39273e-12	25	5.84876e-11	Yes	Yes
Esophagus-GastroesophagealJunction	329	MICAL2	ENSG00000133816.13	11	0.000570173	0.0153947	27	0.0218253	Yes	No
Esophagus-GastroesophagealJunction	329	MICALCL	ENSG00000133808.4	11	0.000568101	0.0142025	25	0.0205488	Yes	No
Esophagus-GastroesophagealJunction	329	PARVA	ENSG00000197702.11	11	0.000969614	0.0232707	24	0.0298523	Yes	No
Esophagus-GastroesophagealJunction	329	RP11-51B23.3	ENSG00000254847.1	11	0.000522789	0.0115014	22	0.0175289	Yes	No
Esophagus-GastroesophagealJunction	329	TEAD1	ENSG00000187079.16	11	7.85579e-05	0.00196395	25	0.00468093	Yes	Yes
Esophagus-GastroesophagealJunction	329	RASSF10	ENSG00000189431.7	11	0.000780563	0.0171724	22	0.023683	Yes	No
Esophagus-GastroesophagealJunction	329	ARNTL	ENSG00000133794.17	11	0.000262448	0.00551141	21	0.0102803	Yes	No
Esophagus-GastroesophagealJunction	329	BTBD10	ENSG00000148925.10	11	0.00265592	0.0557743	21	0.0608275	No	No
Esophagus-GastroesophagealJunction	329	FAR1	ENSG00000197601.12	11	0.000540743	0.0102741	19	0.0161526	Yes	No
Esophagus-GastroesophagealJunction	329	SPON1	ENSG00000262655.3	11	0.000101059	0.00202117	20	0.00478434	Yes	Yes
Esophagus-GastroesophagealJunction	329	RRAS2	ENSG00000133818.13	11	0.000323145	0.00549347	17	0.010255	Yes	No
Esophagus-GastroesophagealJunction	329	COPB1	ENSG00000129083.12	11	0.00349697	0.0594485	17	0.0642977	No	No
Esophagus-GastroesophagealJunction	329	PSMA1	ENSG00000129084.17	11	0.000162306	0.0027592	17	0.00609298	Yes	Yes
Esophagus-GastroesophagealJunction	329	PDE3B	ENSG00000152270.8	11	0.0100511	0.170869	17	0.172355	No	No
Esophagus-GastroesophagealJunction	329	CYP2R1	ENSG00000186104.10	11	0.00194426	0.029164	15	0.0355897	Yes	No
Esophagus-GastroesophagealJunction	329	CALCA	ENSG00000110680.12	11	0.00424291	0.0594007	14	0.06425	No	No
Esophagus-GastroesophagealJunction	329	INSC	ENSG00000188487.11	11	0.000953648	0.0133511	14	0.0196091	Yes	No
Esophagus-GastroesophagealJunction	329	SOX6	ENSG00000110693.17	11	0.00166387	0.0366051	22	0.0427278	Yes	No
Esophagus-GastroesophagealJunction	329	C11orf58	ENSG00000110696.9	11	1.30306e-06	2.2152e-05	17	9.6624e-05	Yes	Yes
Esophagus-GastroesophagealJunction	329	PLEKHA7	ENSG00000166689.15	11	0.00128782	0.0218929	17	0.0284994	Yes	No
Esophagus-GastroesophagealJunction	329	RPS13	ENSG00000110700.6	11	0.000192195	0.00307512	16	0.00662308	Yes	Yes
Esophagus-GastroesophagealJunction	329	PIK3C2A	ENSG00000011405.13	11	0.000581001	0.010458	18	0.0163615	Yes	No
Esophagus-GastroesophagealJunction	329	NUCB2	ENSG00000070081.15	11	0.000756805	0.0143793	19	0.020741	Yes	No
Esophagus-GastroesophagealJunction	329	NCR3LG1	ENSG00000188211.8	11	7.12368e-05	0.00128226	18	0.00333301	Yes	Yes
Esophagus-GastroesophagealJunction	329	KCNJ11	ENSG00000187486.5	11	2.39608e-19	4.31295e-18	18	8.41358e-17	Yes	Yes
Esophagus-GastroesophagealJunction	329	ABCC8	ENSG00000006071.12	11	3.04805e-16	5.7913e-15	19	8.51789e-14	Yes	Yes
Esophagus-GastroesophagealJunction	329	USH1C	ENSG00000006611.15	11	4.87724e-05	0.000926677	19	0.00254905	Yes	Yes
Esophagus-GastroesophagealJunction	329	SERGEF	ENSG00000129158.10	11	0.000433519	0.00910391	21	0.0148369	Yes	No
Esophagus-GastroesophagealJunction	329	TPH1	ENSG00000129167.9	11	1.4123e-06	2.68337e-05	19	0.000115249	Yes	Yes
Esophagus-GastroesophagealJunction	329	SAAL1	ENSG00000166788.9	11	3.94517e-12	7.89035e-11	20	7.62863e-10	Yes	Yes
Esophagus-GastroesophagealJunction	329	SAA4	ENSG00000148965.9	11	0.00122603	0.0245207	20	0.0310604	Yes	No
Esophagus-GastroesophagealJunction	329	SAA2	ENSG00000134339.8	11	0.00494112	0.0988223	20	0.102135	No	No
Esophagus-GastroesophagealJunction	329	SAA1	ENSG00000173432.10	11	0.00115162	0.0230324	20	0.0296169	Yes	No
Esophagus-GastroesophagealJunction	329	HPS5	ENSG00000110756.17	11	0.000529393	0.0105879	20	0.0165163	Yes	No
Esophagus-GastroesophagealJunction	329	GTF2H1	ENSG00000110768.11	11	1.81533e-10	3.63066e-09	20	2.88799e-08	Yes	Yes
Esophagus-GastroesophagealJunction	329	LDHA	ENSG00000134333.13	11	0.000545464	0.0109093	20	0.0168907	Yes	No
Esophagus-GastroesophagealJunction	329	LDHC	ENSG00000166796.11	11	1.69128e-49	3.55169e-48	21	4.74501e-46	Yes	Yes
Esophagus-GastroesophagealJunction	329	LDHAL6A	ENSG00000166800.9	11	0.000313848	0.00659082	21	0.0117214	Yes	No
Esophagus-GastroesophagealJunction	329	TSG101	ENSG00000074319.12	11	0.000358227	0.00752277	21	0.0129277	Yes	No
Esophagus-GastroesophagealJunction	329	UEVLD	ENSG00000151116.16	11	0.00306259	0.0643145	21	0.0689502	No	No
Esophagus-GastroesophagealJunction	329	SPTY2D1-AS1	ENSG00000247595.4	11	0.00206383	0.0412767	20	0.047215	Yes	No
Esophagus-GastroesophagealJunction	329	SPTY2D1	ENSG00000179119.14	11	2.13778e-05	0.000427557	20	0.0013442	Yes	Yes
Esophagus-GastroesophagealJunction	329	TMEM86A	ENSG00000151117.8	11	0.000819081	0.0163816	20	0.0228498	Yes	No
Esophagus-GastroesophagealJunction	329	IGSF22	ENSG00000179057.13	11	1.4081e-08	2.81619e-07	20	1.71741e-06	Yes	Yes
Esophagus-GastroesophagealJunction	329	PTPN5	ENSG00000110786.17	11	5.33972e-47	1.06794e-45	20	1.20726e-43	Yes	Yes
Esophagus-GastroesophagealJunction	329	MRGPRX2	ENSG00000183695.2	11	1.10573e-05	0.000232202	21	0.000791895	Yes	Yes
Esophagus-GastroesophagealJunction	329	ZDHHC13	ENSG00000177054.13	11	0.00036366	0.00800052	22	0.0135083	Yes	No
Esophagus-GastroesophagealJunction	329	CSRP3	ENSG00000129170.8	11	0.00152304	0.0319839	21	0.0383047	Yes	No
Esophagus-GastroesophagealJunction	329	E2F8	ENSG00000129173.12	11	0.000118299	0.00248429	21	0.0056124	Yes	Yes
Esophagus-GastroesophagealJunction	329	NAV2	ENSG00000166833.19	11	0.00143776	0.0431329	30	0.0489252	Yes	No
Esophagus-GastroesophagealJunction	329	RP11-359E10.1	ENSG00000270607.1	11	0.000241352	0.00530975	22	0.00999071	Yes	Yes
Esophagus-GastroesophagealJunction	329	HTATIP2	ENSG00000109854.13	11	2.53316e-50	5.57295e-49	22	7.79992e-47	Yes	Yes
Esophagus-GastroesophagealJunction	329	PRMT3	ENSG00000185238.12	11	8.61608e-05	0.0019817	23	0.00471203	Yes	Yes
Esophagus-GastroesophagealJunction	329	NELL1	ENSG00000165973.18	11	1.67478e-05	0.00053593	32	0.00162223	Yes	Yes
Esophagus-GastroesophagealJunction	329	ANO5	ENSG00000171714.10	11	1.38024e-08	3.17455e-07	23	1.91658e-06	Yes	Yes
Esophagus-GastroesophagealJunction	329	FANCF	ENSG00000183161.4	11	5.27977e-05	0.00126715	24	0.00330027	Yes	Yes
Esophagus-GastroesophagealJunction	329	GAS2	ENSG00000148935.10	11	7.29947e-14	1.82487e-12	25	2.09925e-11	Yes	Yes
Esophagus-GastroesophagealJunction	329	SVIP	ENSG00000198168.8	11	2.95234e-15	6.79039e-14	23	8.94313e-13	Yes	Yes
Esophagus-GastroesophagealJunction	329	RP11-266A24.1	ENSG00000255418.5	11	0.00072411	0.0166545	23	0.023159	Yes	No
Esophagus-GastroesophagealJunction	329	MUC15	ENSG00000169550.12	11	0.000329082	0.00789796	24	0.0133808	Yes	No
Esophagus-GastroesophagealJunction	329	FIBIN	ENSG00000176971.3	11	0.00120967	0.0229836	19	0.0295679	Yes	No
Esophagus-GastroesophagealJunction	329	BBOX1	ENSG00000129151.8	11	0.00011799	0.0022418	19	0.00519162	Yes	Yes
Esophagus-GastroesophagealJunction	329	CCDC34	ENSG00000109881.16	11	0.00574999	0.1035	18	0.106632	No	No
Esophagus-GastroesophagealJunction	329	LGR4	ENSG00000205213.13	11	0.000940648	0.0169317	18	0.0234556	Yes	No
Esophagus-GastroesophagealJunction	329	LIN7C	ENSG00000148943.11	11	6.98119e-09	1.11699e-07	16	7.25529e-07	Yes	Yes
Esophagus-GastroesophagealJunction	329	BDNF	ENSG00000176697.18	11	0.00052217	0.00731038	14	0.0126502	Yes	No
Esophagus-GastroesophagealJunction	329	KIF18A	ENSG00000121621.6	11	0.00142583	0.0213874	15	0.0280255	Yes	No
Esophagus-GastroesophagealJunction	329	METTL15	ENSG00000169519.20	11	2.14647e-10	3.649e-09	17	2.90126e-08	Yes	Yes
Esophagus-GastroesophagealJunction	329	LINC01616	ENSG00000261340.1	11	0.00180949	0.0253329	14	0.0318377	Yes	No
Esophagus-GastroesophagealJunction	329	KCNA4	ENSG00000182255.6	11	0.00715426	0.10016	14	0.103432	No	No
Esophagus-GastroesophagealJunction	329	ARL14EP	ENSG00000152219.4	11	1.81406e-14	2.35827e-13	13	2.97909e-12	Yes	Yes
Esophagus-GastroesophagealJunction	329	MPPED2	ENSG00000066382.16	11	0.00180003	0.0252004	14	0.0317276	Yes	No
Esophagus-GastroesophagealJunction	329	DNAJC24	ENSG00000170946.14	11	9.53272e-05	0.00123925	13	0.00324199	Yes	Yes
Esophagus-GastroesophagealJunction	329	IMMP1L	ENSG00000148950.9	11	0.000222406	0.00311368	14	0.0066849	Yes	Yes
Esophagus-GastroesophagealJunction	329	ELP4	ENSG00000109911.18	11	0.000810276	0.0129644	16	0.019185	Yes	No
Esophagus-GastroesophagealJunction	329	RCN1	ENSG00000049449.8	11	3.71842e-15	6.32131e-14	17	8.35029e-13	Yes	Yes
Esophagus-GastroesophagealJunction	329	WT1	ENSG00000184937.13	11	0.000455498	0.00728796	16	0.0126201	Yes	No
Esophagus-GastroesophagealJunction	329	EIF3M	ENSG00000149100.12	11	0.00287158	0.0488168	17	0.0542324	No	No
Esophagus-GastroesophagealJunction	329	PRRG4	ENSG00000135378.3	11	0.00188384	0.0339092	18	0.040155	Yes	No
Esophagus-GastroesophagealJunction	329	QSER1	ENSG00000060749.14	11	0.00137614	0.0247705	18	0.0313138	Yes	No
Esophagus-GastroesophagealJunction	329	DEPDC7	ENSG00000121690.10	11	0.000727565	0.0123686	17	0.0185381	Yes	No
Esophagus-GastroesophagealJunction	329	TCP11L1	ENSG00000176148.15	11	1.83956e-13	3.3112e-12	18	3.67676e-11	Yes	Yes
Esophagus-GastroesophagealJunction	329	LINC00294	ENSG00000280798.1	11	6.08436e-07	1.03434e-05	17	4.79764e-05	Yes	Yes
Esophagus-GastroesophagealJunction	329	CSTF3	ENSG00000176102.11	11	0.0008432	0.0151776	18	0.0216027	Yes	No
Esophagus-GastroesophagealJunction	329	HIPK3	ENSG00000110422.11	11	0.000244765	0.00465053	19	0.0090563	Yes	Yes
Esophagus-GastroesophagealJunction	329	KIAA1549L	ENSG00000110427.14	11	0.00150404	0.0285767	19	0.0350084	Yes	No
Esophagus-GastroesophagealJunction	329	C11orf91	ENSG00000205177.6	11	0.00135263	0.0243473	18	0.0308963	Yes	No
Esophagus-GastroesophagealJunction	329	CD59	ENSG00000085063.14	11	7.67343e-14	1.38122e-12	18	1.61203e-11	Yes	Yes
Esophagus-GastroesophagealJunction	329	FBXO3	ENSG00000110429.13	11	0.000877615	0.0166747	19	0.0231797	Yes	No
Esophagus-GastroesophagealJunction	329	LMO2	ENSG00000135363.11	11	0.000482654	0.00917042	19	0.0149172	Yes	No
Esophagus-GastroesophagealJunction	329	CAPRIN1	ENSG00000135387.20	11	0.00155526	0.0326604	21	0.0389429	Yes	No
Esophagus-GastroesophagealJunction	329	NAT10	ENSG00000135372.8	11	7.48821e-06	0.000157252	21	0.000561536	Yes	Yes
Esophagus-GastroesophagealJunction	329	ABTB2	ENSG00000166016.5	11	0.000275882	0.00634528	23	0.0113927	Yes	No
Esophagus-GastroesophagealJunction	329	CAT	ENSG00000121691.4	11	3.91562e-09	8.61436e-08	22	5.68116e-07	Yes	Yes
Esophagus-GastroesophagealJunction	329	EHF	ENSG00000135373.12	11	0.00364726	0.083887	23	0.0876754	No	No
Esophagus-GastroesophagealJunction	329	APIP	ENSG00000149089.12	11	3.75038e-60	8.25083e-59	22	2.02088e-56	Yes	Yes
Esophagus-GastroesophagealJunction	329	PDHX	ENSG00000110435.11	11	7.87628e-11	1.73278e-09	22	1.43733e-08	Yes	Yes
Esophagus-GastroesophagealJunction	329	CD44	ENSG00000026508.17	11	0.000414271	0.00952824	23	0.0153127	Yes	No
Esophagus-GastroesophagealJunction	329	SLC1A2	ENSG00000110436.11	11	0.000527646	0.0126635	24	0.018852	Yes	No
Esophagus-GastroesophagealJunction	329	PAMR1	ENSG00000149090.11	11	6.2068e-08	1.3655e-06	22	7.42997e-06	Yes	Yes
Esophagus-GastroesophagealJunction	329	FJX1	ENSG00000179431.6	11	1.68237e-09	3.53297e-08	21	2.45775e-07	Yes	Yes
Esophagus-GastroesophagealJunction	329	TRIM44	ENSG00000166326.6	11	0.00100736	0.0231694	23	0.0297396	Yes	No
Esophagus-GastroesophagealJunction	329	LDLRAD3	ENSG00000179241.12	11	0.000416581	0.00916479	22	0.0149111	Yes	No
Esophagus-GastroesophagealJunction	329	COMMD9	ENSG00000110442.11	11	0.00284496	0.0568991	20	0.0618552	No	No
Esophagus-GastroesophagealJunction	329	PRR5L	ENSG00000135362.13	11	0.000302951	0.00605902	20	0.0110229	Yes	No
Esophagus-GastroesophagealJunction	329	TRAF6	ENSG00000175104.14	11	0.000843942	0.015191	18	0.0216182	Yes	No
Esophagus-GastroesophagealJunction	329	RAG1	ENSG00000166349.9	11	0.000982217	0.0186621	19	0.0252208	Yes	No
Esophagus-GastroesophagealJunction	329	C11orf74	ENSG00000166352.15	11	1.76923e-07	3.53846e-06	20	1.78186e-05	Yes	Yes
Esophagus-GastroesophagealJunction	329	LRRC4C	ENSG00000148948.7	11	6.17001e-05	0.0019744	32	0.00470128	Yes	Yes
Esophagus-GastroesophagealJunction	329	API5	ENSG00000166181.12	11	0.00367193	0.0807825	22	0.0847017	No	No
Esophagus-GastroesophagealJunction	329	TTC17	ENSG00000052841.14	11	0.000480208	0.0110448	23	0.0170213	Yes	No
Esophagus-GastroesophagealJunction	329	HSD17B12	ENSG00000149084.12	11	1.16314e-44	2.67523e-43	23	2.52287e-41	Yes	Yes
Esophagus-GastroesophagealJunction	329	ALKBH3	ENSG00000166199.12	11	0.000370007	0.00777015	21	0.0132265	Yes	No
Esophagus-GastroesophagealJunction	329	C11orf96	ENSG00000187479.5	11	3.27745e-05	0.00065549	20	0.00191701	Yes	Yes
Esophagus-GastroesophagealJunction	329	RP11-613D13.8	ENSG00000244953.1	11	2.0648e-05	0.00041296	20	0.00130465	Yes	Yes
Esophagus-GastroesophagealJunction	329	ACCS	ENSG00000110455.13	11	4.60432e-31	9.20865e-30	20	3.94161e-28	Yes	Yes
Esophagus-GastroesophagealJunction	329	EXT2	ENSG00000151348.13	11	4.39005e-07	9.21911e-06	21	4.31931e-05	Yes	Yes
Esophagus-GastroesophagealJunction	329	ALX4	ENSG00000052850.5	11	0.00233819	0.0444256	19	0.0501277	No	No
Esophagus-GastroesophagealJunction	329	CD82	ENSG00000085117.11	11	0.000424629	0.00806794	19	0.0135775	Yes	No
Esophagus-GastroesophagealJunction	329	TSPAN18	ENSG00000157570.11	11	3.78434e-06	7.9471e-05	21	0.000306467	Yes	Yes
Esophagus-GastroesophagealJunction	329	TP53I11	ENSG00000175274.18	11	1.40631e-05	0.000281262	20	0.000940293	Yes	Yes
Esophagus-GastroesophagealJunction	329	PRDM11	ENSG00000019485.13	11	0.00038922	0.00700597	18	0.0122643	Yes	No
Esophagus-GastroesophagealJunction	329	SYT13	ENSG00000019505.7	11	5.50944e-05	0.000991698	18	0.0026918	Yes	Yes
Esophagus-GastroesophagealJunction	329	RP11-430H10.1	ENSG00000254427.1	11	2.15262e-16	3.65945e-15	17	5.50635e-14	Yes	Yes
Esophagus-GastroesophagealJunction	329	CHST1	ENSG00000175264.7	11	3.0855e-09	4.62825e-08	15	3.16599e-07	Yes	Yes
Esophagus-GastroesophagealJunction	329	DKFZp779M0652	ENSG00000205106.4	11	5.01944e-09	7.02721e-08	14	4.69946e-07	Yes	Yes
Esophagus-GastroesophagealJunction	329	SLC35C1	ENSG00000181830.8	11	0.00025908	0.00362712	14	0.00751637	Yes	Yes
Esophagus-GastroesophagealJunction	329	CRY2	ENSG00000121671.11	11	0.000390019	0.00546027	14	0.0102101	Yes	No
Esophagus-GastroesophagealJunction	329	MAPK8IP1	ENSG00000121653.11	11	0.0047981	0.0623753	13	0.0670806	No	No
Esophagus-GastroesophagealJunction	329	PEX16	ENSG00000121680.15	11	0.0017294	0.0224822	13	0.0290883	Yes	No
Esophagus-GastroesophagealJunction	329	LARGE2	ENSG00000165905.17	11	0.00398066	0.0517485	13	0.0569725	No	No
Esophagus-GastroesophagealJunction	329	PHF21A	ENSG00000135365.15	11	0.00170413	0.0221537	13	0.0287603	Yes	No
Esophagus-GastroesophagealJunction	329	CTD-2589M5.5	ENSG00000254639.1	11	1.83339e-05	0.000220007	12	0.000756154	Yes	Yes
Esophagus-GastroesophagealJunction	329	CREB3L1	ENSG00000157613.10	11	9.97345e-06	0.000119681	12	0.000441952	Yes	Yes
Esophagus-GastroesophagealJunction	329	DGKZ	ENSG00000149091.15	11	0.00402958	0.048355	12	0.0537904	No	No
Esophagus-GastroesophagealJunction	329	MDK	ENSG00000110492.15	11	7.70057e-10	8.47062e-09	11	6.40564e-08	Yes	Yes
Esophagus-GastroesophagealJunction	329	CHRM4	ENSG00000180720.7	11	0.0216803	0.238483	11	0.239298	No	No
Esophagus-GastroesophagealJunction	329	AMBRA1	ENSG00000110497.14	11	0.000974518	0.0116942	12	0.0177629	Yes	No
Esophagus-GastroesophagealJunction	329	HARBI1	ENSG00000180423.4	11	0.000458689	0.00504558	11	0.00962348	Yes	Yes
Esophagus-GastroesophagealJunction	329	ATG13	ENSG00000175224.16	11	0.000199126	0.00219039	11	0.00509598	Yes	Yes
Esophagus-GastroesophagealJunction	329	ARHGAP1	ENSG00000175220.11	11	4.83915e-08	4.83915e-07	10	2.82578e-06	Yes	Yes
Esophagus-GastroesophagealJunction	329	ZNF408	ENSG00000175213.2	11	0.000117787	0.00117787	10	0.00310862	Yes	Yes
Esophagus-GastroesophagealJunction	329	F2	ENSG00000180210.14	11	0.000160213	0.00160213	10	0.00399173	Yes	Yes
Esophagus-GastroesophagealJunction	329	CKAP5	ENSG00000175216.14	11	0.00184523	0.0184523	10	0.0250024	Yes	No
Esophagus-GastroesophagealJunction	329	LRP4	ENSG00000134569.9	11	0.000481268	0.00481268	10	0.00929386	Yes	Yes
Esophagus-GastroesophagealJunction	329	C11orf49	ENSG00000149179.13	11	2.43845e-06	2.68229e-05	11	0.000115243	Yes	Yes
Esophagus-GastroesophagealJunction	329	ARFGAP2	ENSG00000149182.14	11	0.0204574	0.204574	10	0.205706	No	No
Esophagus-GastroesophagealJunction	329	PACSIN3	ENSG00000165912.15	11	2.96483e-05	0.000296483	10	0.00098169	Yes	Yes
Esophagus-GastroesophagealJunction	329	DDB2	ENSG00000134574.11	11	0.00706896	0.0706896	10	0.0750744	No	No
Esophagus-GastroesophagealJunction	329	ACP2	ENSG00000134575.9	11	0.00457782	0.0457782	10	0.0513744	No	No
Esophagus-GastroesophagealJunction	329	NR1H3	ENSG00000025434.18	11	0.00254052	0.0254052	10	0.0319013	Yes	No
Esophagus-GastroesophagealJunction	329	MADD	ENSG00000110514.19	11	1.46608e-07	1.61269e-06	11	8.66539e-06	Yes	Yes
Esophagus-GastroesophagealJunction	329	MYBPC3	ENSG00000134571.10	11	0.0414267	0.455694	11	0.455849	No	No
Esophagus-GastroesophagealJunction	329	SPI1	ENSG00000066336.11	11	0.00816815	0.0898497	11	0.0934973	No	No
Esophagus-GastroesophagealJunction	329	SLC39A13	ENSG00000165915.13	11	0.000245924	0.00270517	11	0.00600297	Yes	Yes
Esophagus-GastroesophagealJunction	329	PSMC3	ENSG00000165916.8	11	0.00260113	0.0286124	11	0.0350427	Yes	No
Esophagus-GastroesophagealJunction	329	RAPSN	ENSG00000165917.9	11	0.000199792	0.00219771	11	0.00511031	Yes	Yes
Esophagus-GastroesophagealJunction	329	CELF1	ENSG00000149187.17	11	0.00201718	0.0262234	13	0.0327189	Yes	No
Esophagus-GastroesophagealJunction	329	PTPMT1	ENSG00000110536.13	11	0.0004594	0.0059722	13	0.01091	Yes	No
Esophagus-GastroesophagealJunction	329	KBTBD4	ENSG00000123444.13	11	0.00682408	0.088713	13	0.0924018	No	No
Esophagus-GastroesophagealJunction	329	NDUFS3	ENSG00000213619.9	11	0.0127527	0.165785	13	0.16739	No	No
Esophagus-GastroesophagealJunction	329	FAM180B	ENSG00000196666.4	11	9.44572e-05	0.00122794	13	0.00321765	Yes	Yes
Esophagus-GastroesophagealJunction	329	C1QTNF4	ENSG00000172247.3	11	2.22318e-11	2.89013e-10	13	2.61909e-09	Yes	Yes
Esophagus-GastroesophagealJunction	329	MTCH2	ENSG00000109919.9	11	0.00825435	0.115561	14	0.118325	No	No
Esophagus-GastroesophagealJunction	329	AGBL2	ENSG00000165923.15	11	0.00994682	0.139256	14	0.141364	No	No
Esophagus-GastroesophagealJunction	329	FNBP4	ENSG00000109920.12	11	0.000988115	0.0148217	15	0.0212384	Yes	No
Esophagus-GastroesophagealJunction	329	NUP160	ENSG00000030066.13	11	0.00608909	0.0913363	15	0.0949435	No	No
Esophagus-GastroesophagealJunction	329	PTPRJ	ENSG00000149177.12	11	6.32163e-09	1.13789e-07	18	7.3802e-07	Yes	Yes
Esophagus-GastroesophagealJunction	329	FOLH1	ENSG00000086205.16	11	1.80132e-11	4.32316e-10	24	3.8311e-09	Yes	Yes
Esophagus-GastroesophagealJunction	329	LRRC55	ENSG00000183908.5	11	0.0057654	0.121073	21	0.12369	No	No
Esophagus-GastroesophagealJunction	329	APLNR	ENSG00000134817.10	11	0.000246088	0.00516785	21	0.00980264	Yes	Yes
Esophagus-GastroesophagealJunction	329	TNKS1BP1	ENSG00000149115.13	11	9.81027e-05	0.00206016	21	0.00485252	Yes	Yes
Esophagus-GastroesophagealJunction	329	SSRP1	ENSG00000149136.8	11	0.0154129	0.323671	21	0.324039	No	No
Esophagus-GastroesophagealJunction	329	PRG2	ENSG00000186652.9	11	1.151e-05	0.0002302	20	0.000786284	Yes	Yes
Esophagus-GastroesophagealJunction	329	SLC43A3	ENSG00000134802.17	11	0.000749319	0.0157357	21	0.022168	Yes	No
Esophagus-GastroesophagealJunction	329	RTN4RL2	ENSG00000186907.7	11	0.00473231	0.0946461	20	0.0980789	No	No
Esophagus-GastroesophagealJunction	329	SLC43A1	ENSG00000149150.8	11	0.000136117	0.00272233	20	0.00603271	Yes	Yes
Esophagus-GastroesophagealJunction	329	TIMM10	ENSG00000134809.8	11	5.97517e-47	1.19503e-45	20	1.33382e-43	Yes	Yes
Esophagus-GastroesophagealJunction	329	SMTNL1	ENSG00000214872.8	11	1.17772e-24	2.35545e-23	20	6.55179e-22	Yes	Yes
Esophagus-GastroesophagealJunction	329	UBE2L6	ENSG00000156587.15	11	0.0035323	0.0671137	19	0.0716305	No	No
Esophagus-GastroesophagealJunction	329	SERPING1	ENSG00000149131.15	11	0.000728293	0.0138376	19	0.0201458	Yes	No
Esophagus-GastroesophagealJunction	329	YPEL4	ENSG00000166793.10	11	0.00141272	0.0268416	19	0.0333135	Yes	No
Esophagus-GastroesophagealJunction	329	CLP1	ENSG00000172409.5	11	0.00433739	0.0824104	19	0.0862651	No	No
Esophagus-GastroesophagealJunction	329	ZDHHC5	ENSG00000156599.10	11	0.0168352	0.319868	19	0.320304	No	No
Esophagus-GastroesophagealJunction	329	MED19	ENSG00000156603.15	11	2.48964e-08	4.73031e-07	19	2.76405e-06	Yes	Yes
Esophagus-GastroesophagealJunction	329	TMX2	ENSG00000213593.9	11	0.0025837	0.0490903	19	0.0544778	No	No
Esophagus-GastroesophagealJunction	329	SELENOH	ENSG00000211450.9	11	2.52814e-05	0.000455066	18	0.00141461	Yes	Yes
Esophagus-GastroesophagealJunction	329	BTBD18	ENSG00000233436.7	11	0.000269122	0.0048442	18	0.00934043	Yes	Yes
Esophagus-GastroesophagealJunction	329	CTNND1	ENSG00000198561.13	11	0.0013109	0.0249071	19	0.031444	Yes	No
Esophagus-GastroesophagealJunction	329	LPXN	ENSG00000110031.12	11	0.000742938	0.01263	17	0.0188098	Yes	No
Esophagus-GastroesophagealJunction	329	ZFP91	ENSG00000186660.14	11	0.0110299	0.176478	16	0.177819	No	No
Esophagus-GastroesophagealJunction	329	CNTF	ENSG00000242689.2	11	5.26465e-11	8.42344e-10	16	7.24268e-09	Yes	Yes
Esophagus-GastroesophagealJunction	329	GLYATL2	ENSG00000156689.6	11	6.16031e-10	9.8565e-09	16	7.40918e-08	Yes	Yes
Esophagus-GastroesophagealJunction	329	FAM111B	ENSG00000189057.10	11	0.00610562	0.0915843	15	0.0951676	No	No
Esophagus-GastroesophagealJunction	329	AP001258.4	ENSG00000245571.6	11	0.000172425	0.00258637	15	0.00579867	Yes	Yes
Esophagus-GastroesophagealJunction	329	FAM111A	ENSG00000166801.15	11	2.63269e-05	0.000394904	15	0.00125684	Yes	Yes
Esophagus-GastroesophagealJunction	329	DTX4	ENSG00000110042.7	11	2.13644e-17	3.20466e-16	15	5.36187e-15	Yes	Yes
Esophagus-GastroesophagealJunction	329	MPEG1	ENSG00000197629.5	11	0.00332568	0.0498853	15	0.0552245	No	No
Esophagus-GastroesophagealJunction	329	AP000442.4	ENSG00000255008.2	11	0.00175282	0.0262923	15	0.0327957	Yes	No
Esophagus-GastroesophagealJunction	329	OSBP	ENSG00000110048.11	11	0.00122454	0.0183682	15	0.0249133	Yes	No
Esophagus-GastroesophagealJunction	329	PATL1	ENSG00000166889.13	11	0.00187423	0.0281135	15	0.0345468	Yes	No
Esophagus-GastroesophagealJunction	329	STX3	ENSG00000166900.15	11	5.07019e-10	7.60529e-09	15	5.78849e-08	Yes	Yes
Esophagus-GastroesophagealJunction	329	MRPL16	ENSG00000166902.4	11	0.000189963	0.00284945	15	0.00625088	Yes	Yes
Esophagus-GastroesophagealJunction	329	GIF	ENSG00000134812.7	11	0.00278413	0.041762	15	0.047665	Yes	No
Esophagus-GastroesophagealJunction	329	TCN1	ENSG00000134827.7	11	0.00147911	0.0221866	15	0.0287882	Yes	No
Esophagus-GastroesophagealJunction	329	MS4A2	ENSG00000149534.8	11	1.05518e-05	0.000158277	15	0.000564682	Yes	Yes
Esophagus-GastroesophagealJunction	329	AP001257.1	ENSG00000254952.1	11	0.00326676	0.0490014	15	0.0543902	No	No
Esophagus-GastroesophagealJunction	329	MS4A6A	ENSG00000110077.14	11	0.00302823	0.0454234	15	0.0510575	No	No
Esophagus-GastroesophagealJunction	329	MS4A4E	ENSG00000214787.9	11	0.00259263	0.0388894	15	0.0448802	Yes	No
Esophagus-GastroesophagealJunction	329	MS4A4A	ENSG00000110079.16	11	0.00304016	0.0456023	15	0.0512064	No	No
Esophagus-GastroesophagealJunction	329	MS4A7	ENSG00000166927.12	11	1.15231e-16	1.61324e-15	14	2.50877e-14	Yes	Yes
Esophagus-GastroesophagealJunction	329	MS4A14	ENSG00000166928.10	11	1.0147e-41	1.42057e-40	14	1.13357e-38	Yes	Yes
Esophagus-GastroesophagealJunction	329	MS4A1	ENSG00000156738.17	11	0.000520375	0.00728525	14	0.0126167	Yes	No
Esophagus-GastroesophagealJunction	329	CCDC86	ENSG00000110104.11	11	1.03214e-05	0.000144499	14	0.000521221	Yes	Yes
Esophagus-GastroesophagealJunction	329	PTGDR2	ENSG00000183134.4	11	8.00704e-08	1.12099e-06	14	6.17382e-06	Yes	Yes
Esophagus-GastroesophagealJunction	329	ZP1	ENSG00000149506.11	11	0.000707995	0.00991194	14	0.0157503	Yes	No
Esophagus-GastroesophagealJunction	329	PRPF19	ENSG00000110107.8	11	0.00050347	0.00704857	14	0.0123213	Yes	No
Esophagus-GastroesophagealJunction	329	TMEM109	ENSG00000110108.9	11	0.00184044	0.0257662	14	0.0322535	Yes	No
Esophagus-GastroesophagealJunction	329	TMEM132A	ENSG00000006118.14	11	0.000369738	0.00517633	14	0.00981027	Yes	Yes
Esophagus-GastroesophagealJunction	329	SLC15A3	ENSG00000110446.10	11	0.00290933	0.04364	15	0.0494024	Yes	No
Esophagus-GastroesophagealJunction	329	CD6	ENSG00000013725.14	11	0.00412734	0.0619102	15	0.0666495	No	No
Esophagus-GastroesophagealJunction	329	CD5	ENSG00000110448.10	11	5.27943e-17	7.91915e-16	15	1.28006e-14	Yes	Yes
Esophagus-GastroesophagealJunction	329	VPS37C	ENSG00000167987.10	11	0.000515069	0.0082411	16	0.0137933	Yes	No
Esophagus-GastroesophagealJunction	329	PGA3	ENSG00000229859.9	11	0.00067469	0.010795	16	0.0167506	Yes	No
Esophagus-GastroesophagealJunction	329	PGA5	ENSG00000256713.7	11	0.00231879	0.0371007	16	0.0432033	Yes	No
Esophagus-GastroesophagealJunction	329	VWCE	ENSG00000167992.12	11	0.0004548	0.00727681	16	0.0126107	Yes	No
Esophagus-GastroesophagealJunction	329	DDB1	ENSG00000167986.13	11	0.00144577	0.0231323	16	0.0297006	Yes	No
Esophagus-GastroesophagealJunction	329	TKFC	ENSG00000149476.15	11	0.000267136	0.00427418	16	0.00851601	Yes	Yes
Esophagus-GastroesophagealJunction	329	CYB561A3	ENSG00000162144.9	11	0.000388108	0.00620972	16	0.0112098	Yes	No
Esophagus-GastroesophagealJunction	329	TMEM138	ENSG00000149483.11	11	0.000314194	0.0050271	16	0.00960065	Yes	Yes
Esophagus-GastroesophagealJunction	329	TMEM216	ENSG00000187049.9	11	0.000131064	0.00209702	16	0.00492625	Yes	Yes
Esophagus-GastroesophagealJunction	329	CPSF7	ENSG00000149532.15	11	0.00178945	0.0286312	16	0.0350609	Yes	No
Esophagus-GastroesophagealJunction	329	SDHAF2	ENSG00000167985.6	11	0.000651457	0.0104233	16	0.0163275	Yes	No
Esophagus-GastroesophagealJunction	329	RP11-286N22.8	ENSG00000256591.5	11	0.00113509	0.0181615	16	0.0246994	Yes	No
Esophagus-GastroesophagealJunction	329	PPP1R32	ENSG00000162148.10	11	0.00159493	0.025519	16	0.0320036	Yes	No
Esophagus-GastroesophagealJunction	329	LRRC10B	ENSG00000204950.3	11	0.000462211	0.00693317	15	0.0121707	Yes	No
Esophagus-GastroesophagealJunction	329	SYT7	ENSG00000011347.9	11	0.000199013	0.00298519	15	0.00647605	Yes	Yes
Esophagus-GastroesophagealJunction	329	RP11-794G24.1	ENSG00000256443.1	11	0.00617134	0.0925701	15	0.0961184	No	No
Esophagus-GastroesophagealJunction	329	RP11-855O10.2	ENSG00000250230.2	11	0.00281622	0.0422433	15	0.0481147	Yes	No
Esophagus-GastroesophagealJunction	329	DAGLA	ENSG00000134780.9	11	0.00111579	0.0156211	14	0.0220506	Yes	No
Esophagus-GastroesophagealJunction	329	MYRF	ENSG00000124920.13	11	3.13715e-06	4.39201e-05	14	0.000179082	Yes	Yes
Esophagus-GastroesophagealJunction	329	TMEM258	ENSG00000134825.15	11	1.51583e-05	0.000212216	14	0.000732518	Yes	Yes
Esophagus-GastroesophagealJunction	329	FEN1	ENSG00000168496.3	11	0.000736947	0.0103173	14	0.0161959	Yes	No
Esophagus-GastroesophagealJunction	329	FADS1	ENSG00000149485.18	11	1.62758e-05	0.000227861	14	0.000779199	Yes	Yes
Esophagus-GastroesophagealJunction	329	FADS2	ENSG00000134824.13	11	1.45447e-24	2.03625e-23	14	5.71804e-22	Yes	Yes
Esophagus-GastroesophagealJunction	329	FADS3	ENSG00000221968.8	11	0.000620863	0.00807122	13	0.0135803	Yes	No
Esophagus-GastroesophagealJunction	329	RAB3IL1	ENSG00000167994.11	11	0.00133613	0.0173697	13	0.0238823	Yes	No
Esophagus-GastroesophagealJunction	329	BEST1	ENSG00000167995.15	11	0.000106869	0.0013893	13	0.00355335	Yes	Yes
Esophagus-GastroesophagealJunction	329	FTH1	ENSG00000167996.15	11	0.00152549	0.0198313	13	0.0264422	Yes	No
Esophagus-GastroesophagealJunction	329	INCENP	ENSG00000149503.12	11	1.34538e-13	1.88353e-12	14	2.15969e-11	Yes	Yes
Esophagus-GastroesophagealJunction	329	SCGB1D2	ENSG00000124935.3	11	0.000568329	0.00795661	14	0.0134574	Yes	No
Esophagus-GastroesophagealJunction	329	SCGB2A2	ENSG00000110484.6	11	0.00094247	0.0131946	14	0.0194456	Yes	No
Esophagus-GastroesophagealJunction	329	ASRGL1	ENSG00000162174.12	11	0.000773039	0.0115956	15	0.0176351	Yes	No
Esophagus-GastroesophagealJunction	329	AHNAK	ENSG00000124942.13	11	0.00061192	0.00979072	16	0.015621	Yes	No
Esophagus-GastroesophagealJunction	329	EEF1G	ENSG00000254772.9	11	0.000583327	0.00874991	15	0.0144008	Yes	No
Esophagus-GastroesophagealJunction	329	TUT1	ENSG00000149016.15	11	0.0016051	0.0240766	15	0.030641	Yes	No
Esophagus-GastroesophagealJunction	329	MTA2	ENSG00000149480.6	11	0.00234898	0.0352347	15	0.0414409	Yes	No
Esophagus-GastroesophagealJunction	329	EML3	ENSG00000149499.11	11	2.01062e-06	3.01594e-05	15	0.000127851	Yes	Yes
Esophagus-GastroesophagealJunction	329	ROM1	ENSG00000149489.8	11	1.87646e-05	0.000281469	15	0.000940808	Yes	Yes
Esophagus-GastroesophagealJunction	329	B3GAT3	ENSG00000149541.9	11	2.92533e-13	4.388e-12	15	4.78851e-11	Yes	Yes
Esophagus-GastroesophagealJunction	329	GANAB	ENSG00000089597.16	11	1.70592e-06	2.55888e-05	15	0.000110389	Yes	Yes
Esophagus-GastroesophagealJunction	329	INTS5	ENSG00000185085.2	11	3.8001e-05	0.000570015	15	0.00170695	Yes	Yes
Esophagus-GastroesophagealJunction	329	C11orf98	ENSG00000278615.4	11	0.00202756	0.0304134	15	0.0368294	Yes	No
Esophagus-GastroesophagealJunction	329	METTL12	ENSG00000214756.7	11	0.00184932	0.0277399	15	0.0341901	Yes	No
Esophagus-GastroesophagealJunction	329	LBHD1	ENSG00000162194.12	11	1.84881e-15	2.77322e-14	15	3.83274e-13	Yes	Yes
Esophagus-GastroesophagealJunction	329	UQCC3	ENSG00000204922.4	11	0.000348761	0.00523141	15	0.00988598	Yes	Yes
Esophagus-GastroesophagealJunction	329	UBXN1	ENSG00000162191.13	11	0.0148661	0.222992	15	0.223957	No	No
Esophagus-GastroesophagealJunction	329	LRRN4CL	ENSG00000177363.4	11	0.00241091	0.0361636	15	0.0423063	Yes	No
Esophagus-GastroesophagealJunction	329	BSCL2	ENSG00000168000.14	11	0.000160347	0.0024052	15	0.00547087	Yes	Yes
Esophagus-GastroesophagealJunction	329	GNG3	ENSG00000162188.5	11	0.0001237	0.00185549	15	0.00447873	Yes	Yes
Esophagus-GastroesophagealJunction	329	HNRNPUL2	ENSG00000214753.2	11	0.00118154	0.0177231	15	0.0242646	Yes	No
Esophagus-GastroesophagealJunction	329	TTC9C	ENSG00000162222.13	11	6.83076e-09	1.02461e-07	15	6.69224e-07	Yes	Yes
Esophagus-GastroesophagealJunction	329	ZBTB3	ENSG00000185670.7	11	0.00126822	0.0190233	15	0.025601	Yes	No
Esophagus-GastroesophagealJunction	329	POLR2G	ENSG00000168002.11	11	0.00053519	0.00802785	15	0.0135389	Yes	No
Esophagus-GastroesophagealJunction	329	TMEM223	ENSG00000168569.7	11	1.73517e-05	0.000260276	15	0.000876449	Yes	Yes
Esophagus-GastroesophagealJunction	329	TAF6L	ENSG00000162227.7	11	0.0011507	0.0172605	15	0.0237674	Yes	No
Esophagus-GastroesophagealJunction	329	TMEM179B	ENSG00000185475.10	11	0.000348279	0.00522419	15	0.00987656	Yes	Yes
Esophagus-GastroesophagealJunction	329	NXF1	ENSG00000162231.13	11	0.000894997	0.013425	15	0.0196963	Yes	No
Esophagus-GastroesophagealJunction	329	STX5	ENSG00000162236.11	11	0.000709962	0.0106494	15	0.0165816	Yes	No
Esophagus-GastroesophagealJunction	329	WDR74	ENSG00000133316.15	11	0.00213022	0.0319534	15	0.0382759	Yes	No
Esophagus-GastroesophagealJunction	329	SLC3A2	ENSG00000168003.16	11	0.00198616	0.0297924	15	0.0362206	Yes	No
Esophagus-GastroesophagealJunction	329	CHRM1	ENSG00000168539.3	11	0.000983066	0.014746	15	0.0211608	Yes	No
Esophagus-GastroesophagealJunction	329	SLC22A10	ENSG00000184999.11	11	0.00201007	0.0301511	15	0.0365766	Yes	No
Esophagus-GastroesophagealJunction	329	HRASLS5	ENSG00000168004.9	11	0.00579923	0.0695907	12	0.0740322	No	No
Esophagus-GastroesophagealJunction	329	LGALS12	ENSG00000133317.14	11	0.00431734	0.0518081	12	0.057031	No	No
Esophagus-GastroesophagealJunction	329	RARRES3	ENSG00000133321.10	11	0.0105651	0.126781	12	0.129251	No	No
Esophagus-GastroesophagealJunction	329	HRASLS2	ENSG00000133328.3	11	0.0116036	0.139243	12	0.141359	No	No
Esophagus-GastroesophagealJunction	329	PLA2G16	ENSG00000176485.11	11	6.58306e-19	8.55798e-18	13	1.62454e-16	Yes	Yes
Esophagus-GastroesophagealJunction	329	ATL3	ENSG00000184743.12	11	0.000426335	0.00554235	13	0.0103188	Yes	No
Esophagus-GastroesophagealJunction	329	RTN3	ENSG00000133318.13	11	0.00151913	0.0197486	13	0.0263608	Yes	No
Esophagus-GastroesophagealJunction	329	C11orf95	ENSG00000188070.9	11	0.00442057	0.0574674	13	0.0623807	No	No
Esophagus-GastroesophagealJunction	329	C11orf84	ENSG00000168005.8	11	0.00147864	0.0192223	13	0.0258157	Yes	No
Esophagus-GastroesophagealJunction	329	MARK2	ENSG00000072518.20	11	0.00510956	0.0664243	13	0.0709677	No	No
Esophagus-GastroesophagealJunction	329	RCOR2	ENSG00000167771.5	11	0.000229248	0.00298023	13	0.00646768	Yes	Yes
Esophagus-GastroesophagealJunction	329	NAA40	ENSG00000110583.12	11	0.00214696	0.0279105	13	0.0343525	Yes	No
Esophagus-GastroesophagealJunction	329	COX8A	ENSG00000176340.3	11	0.000168385	0.00218901	13	0.00509411	Yes	Yes
Esophagus-GastroesophagealJunction	329	OTUB1	ENSG00000167770.11	11	0.00643654	0.083675	13	0.0874694	No	No
Esophagus-GastroesophagealJunction	329	MACROD1	ENSG00000133315.10	11	0.000448547	0.00627965	14	0.0113106	Yes	No
Esophagus-GastroesophagealJunction	329	FLRT1	ENSG00000126500.3	11	0.00349032	0.0418838	12	0.0477825	Yes	No
Esophagus-GastroesophagealJunction	329	STIP1	ENSG00000168439.16	11	1.47123e-05	0.000176548	12	0.000622933	Yes	Yes
Esophagus-GastroesophagealJunction	329	FERMT3	ENSG00000149781.12	11	3.09931e-06	3.71917e-05	12	0.000154615	Yes	Yes
Esophagus-GastroesophagealJunction	329	TRPT1	ENSG00000149743.13	11	6.35905e-12	6.99496e-11	11	6.79274e-10	Yes	Yes
Esophagus-GastroesophagealJunction	329	NUDT22	ENSG00000149761.8	11	0.00119011	0.0130912	11	0.0193223	Yes	No
Esophagus-GastroesophagealJunction	329	DNAJC4	ENSG00000110011.13	11	0.000854883	0.00940372	11	0.0151696	Yes	No
Esophagus-GastroesophagealJunction	329	VEGFB	ENSG00000173511.9	11	0.00599674	0.0659641	11	0.070523	No	No
Esophagus-GastroesophagealJunction	329	FKBP2	ENSG00000173486.12	11	4.89047e-06	5.37951e-05	11	0.000214633	Yes	Yes
Esophagus-GastroesophagealJunction	329	PPP1R14B	ENSG00000173457.10	11	5.86075e-09	6.44683e-08	11	4.33434e-07	Yes	Yes
Esophagus-GastroesophagealJunction	329	RP11-783K16.13	ENSG00000257086.1	11	0.0108003	0.118803	11	0.121483	No	No
Esophagus-GastroesophagealJunction	329	PLCB3	ENSG00000149782.11	11	0.00936976	0.103067	11	0.106199	No	No
Esophagus-GastroesophagealJunction	329	BAD	ENSG00000002330.13	11	0.000604543	0.00664998	11	0.0118016	Yes	No
Esophagus-GastroesophagealJunction	329	GPR137	ENSG00000173264.14	11	0.000437022	0.00480724	11	0.00928642	Yes	Yes
Esophagus-GastroesophagealJunction	329	KCNK4	ENSG00000182450.12	11	0.000483431	0.00531774	11	0.0100019	Yes	No
Esophagus-GastroesophagealJunction	329	TEX40	ENSG00000219435.5	11	0.00183865	0.0202252	11	0.0268476	Yes	No
Esophagus-GastroesophagealJunction	329	ESRRA	ENSG00000173153.13	11	0.00213106	0.0234416	11	0.0300173	Yes	No
Esophagus-GastroesophagealJunction	329	TRMT112	ENSG00000173113.6	11	8.8598e-06	9.74578e-05	11	0.000368023	Yes	Yes
Esophagus-GastroesophagealJunction	329	PRDX5	ENSG00000126432.13	11	0.000257672	0.00283439	11	0.00622627	Yes	Yes
Esophagus-GastroesophagealJunction	329	CCDC88B	ENSG00000168071.21	11	1.46327e-19	1.6096e-18	11	3.25146e-17	Yes	Yes
Esophagus-GastroesophagealJunction	329	RPS6KA4	ENSG00000162302.12	11	0.000262707	0.00288978	11	0.00631647	Yes	Yes
Esophagus-GastroesophagealJunction	329	AP003774.4	ENSG00000181908.5	11	0.000190664	0.00209731	11	0.00492625	Yes	Yes
Esophagus-GastroesophagealJunction	329	NRXN2	ENSG00000110076.18	11	1.48047e-15	1.77657e-14	12	2.5104e-13	Yes	Yes
Esophagus-GastroesophagealJunction	329	RASGRP2	ENSG00000068831.18	11	0.00100198	0.0110217	11	0.0169947	Yes	No
Esophagus-GastroesophagealJunction	329	PYGM	ENSG00000068976.13	11	0.00598793	0.0718551	12	0.0761609	No	No
Esophagus-GastroesophagealJunction	329	SF1	ENSG00000168066.20	11	0.00356202	0.0427442	12	0.0485849	Yes	No
Esophagus-GastroesophagealJunction	329	AP001462.6	ENSG00000269038.1	11	0.000294703	0.00324173	11	0.00688439	Yes	Yes
Esophagus-GastroesophagealJunction	329	MAP4K2	ENSG00000168067.11	11	8.21931e-05	0.000986317	12	0.00268008	Yes	Yes
Esophagus-GastroesophagealJunction	329	MEN1	ENSG00000133895.14	11	6.52454e-05	0.000782944	12	0.00221981	Yes	Yes
Esophagus-GastroesophagealJunction	329	CDC42BPG	ENSG00000171219.8	11	1.4221e-07	1.70652e-06	12	9.10572e-06	Yes	Yes
Esophagus-GastroesophagealJunction	329	EHD1	ENSG00000110047.17	11	0.00579986	0.0695983	12	0.0740359	No	No
Esophagus-GastroesophagealJunction	329	ATG2A	ENSG00000110046.12	11	0.000539843	0.00647812	12	0.0115723	Yes	No
Esophagus-GastroesophagealJunction	329	PPP2R5B	ENSG00000068971.13	11	0.00174244	0.0209093	12	0.0275587	Yes	No
Esophagus-GastroesophagealJunction	329	BATF2	ENSG00000168062.9	11	0.00786845	0.0944214	12	0.097862	No	No
Esophagus-GastroesophagealJunction	329	ARL2	ENSG00000213465.7	11	7.60617e-07	9.1274e-06	12	4.28317e-05	Yes	Yes
Esophagus-GastroesophagealJunction	329	SNX15	ENSG00000110025.12	11	3.65552e-18	4.38662e-17	12	7.91792e-16	Yes	Yes
Esophagus-GastroesophagealJunction	329	SAC3D1	ENSG00000168061.14	11	4.93495e-09	5.92194e-08	12	3.99516e-07	Yes	Yes
Esophagus-GastroesophagealJunction	329	NAALADL1	ENSG00000168060.15	11	4.94198e-05	0.000593038	12	0.001766	Yes	Yes
Esophagus-GastroesophagealJunction	329	CDCA5	ENSG00000146670.9	11	0.000342332	0.00410798	12	0.00825294	Yes	Yes
Esophagus-GastroesophagealJunction	329	ZFPL1	ENSG00000162300.11	11	0.00116682	0.0140019	12	0.0203212	Yes	No
Esophagus-GastroesophagealJunction	329	VPS51	ENSG00000149823.8	11	0.00993762	0.119251	12	0.121899	No	No
Esophagus-GastroesophagealJunction	329	TM7SF2	ENSG00000149809.14	11	0.00254698	0.0305638	12	0.0369578	Yes	No
Esophagus-GastroesophagealJunction	329	ZNHIT2	ENSG00000174276.6	11	0.00162286	0.0194743	12	0.0260628	Yes	No
Esophagus-GastroesophagealJunction	329	FAU	ENSG00000149806.10	11	0.00813151	0.0975781	12	0.100914	No	No
Esophagus-GastroesophagealJunction	329	MRPL49	ENSG00000149792.8	11	4.26541e-05	0.00051185	12	0.00156086	Yes	Yes
Esophagus-GastroesophagealJunction	329	SYVN1	ENSG00000162298.18	11	0.00282168	0.0338602	12	0.0401116	Yes	No
Esophagus-GastroesophagealJunction	329	CAPN1	ENSG00000014216.15	11	0.00118556	0.0142267	12	0.020573	Yes	No
Esophagus-GastroesophagealJunction	329	POLA2	ENSG00000014138.8	11	0.00015432	0.00185184	12	0.00447237	Yes	Yes
Esophagus-GastroesophagealJunction	329	CDC42EP2	ENSG00000149798.4	11	0.00300786	0.0360943	12	0.0422413	Yes	No
Esophagus-GastroesophagealJunction	329	DPF2	ENSG00000133884.9	11	3.7715e-05	0.00045258	12	0.00140813	Yes	Yes
Esophagus-GastroesophagealJunction	329	TIGD3	ENSG00000173825.6	11	0.00134996	0.0161995	12	0.0226531	Yes	No
Esophagus-GastroesophagealJunction	329	SLC25A45	ENSG00000162241.12	11	0.00113569	0.0124926	11	0.0186741	Yes	No
Esophagus-GastroesophagealJunction	329	FRMD8	ENSG00000126391.13	11	0.000257334	0.00308801	12	0.00664678	Yes	Yes
Esophagus-GastroesophagealJunction	329	NEAT1	ENSG00000245532.7	11	4.098e-25	4.9176e-24	12	1.44296e-22	Yes	Yes
Esophagus-GastroesophagealJunction	329	MALAT1	ENSG00000251562.7	11	0.000430936	0.00474029	11	0.00918425	Yes	Yes
Esophagus-GastroesophagealJunction	329	SCYL1	ENSG00000142186.16	11	0.00856461	0.0942108	11	0.0976551	No	No
Esophagus-GastroesophagealJunction	329	LTBP3	ENSG00000168056.15	11	0.00256459	0.0282105	11	0.0346387	Yes	No
Esophagus-GastroesophagealJunction	329	SSSCA1	ENSG00000173465.7	11	0.00622292	0.0684521	11	0.0729397	No	No
Esophagus-GastroesophagealJunction	329	FAM89B	ENSG00000176973.7	11	0.00377186	0.0414904	11	0.0474195	Yes	No
Esophagus-GastroesophagealJunction	329	EHBP1L1	ENSG00000173442.12	11	0.00515505	0.0618606	12	0.0666003	No	No
Esophagus-GastroesophagealJunction	329	KCNK7	ENSG00000173338.12	11	0.000106166	0.00116782	11	0.0030881	Yes	Yes
Esophagus-GastroesophagealJunction	329	MAP3K11	ENSG00000173327.7	11	3.92707e-17	4.31978e-16	11	7.11957e-15	Yes	Yes
Esophagus-GastroesophagealJunction	329	PCNX3	ENSG00000197136.4	11	0.000112047	0.00123252	11	0.00322628	Yes	Yes
Esophagus-GastroesophagealJunction	329	SIPA1	ENSG00000213445.9	11	4.65157e-05	0.000511673	11	0.00156059	Yes	Yes
Esophagus-GastroesophagealJunction	329	RELA	ENSG00000173039.18	11	5.71606e-05	0.000628766	11	0.00185268	Yes	Yes
Esophagus-GastroesophagealJunction	329	KAT5	ENSG00000172977.12	11	0.00152455	0.01677	11	0.0232884	Yes	No
Esophagus-GastroesophagealJunction	329	RNASEH2C	ENSG00000172922.8	11	1.29938e-15	1.42932e-14	11	2.03275e-13	Yes	Yes
Esophagus-GastroesophagealJunction	329	RP11-770G2.2	ENSG00000255557.1	11	7.64908e-05	0.000841399	11	0.0023545	Yes	Yes
Esophagus-GastroesophagealJunction	329	AP5B1	ENSG00000254470.2	11	4.90839e-08	5.39923e-07	11	3.129e-06	Yes	Yes
Esophagus-GastroesophagealJunction	329	OVOL1	ENSG00000172818.9	11	0.000141359	0.00155495	11	0.00389456	Yes	Yes
Esophagus-GastroesophagealJunction	329	CFL1	ENSG00000172757.12	11	0.00234065	0.0257471	11	0.0322388	Yes	No
Esophagus-GastroesophagealJunction	329	SNX32	ENSG00000172803.17	11	2.63787e-44	2.90166e-43	11	2.72185e-41	Yes	Yes
Esophagus-GastroesophagealJunction	329	MUS81	ENSG00000172732.11	11	0.000959109	0.0105502	11	0.016468	Yes	No
Esophagus-GastroesophagealJunction	329	EFEMP2	ENSG00000172638.12	11	0.000655827	0.0072141	11	0.0125267	Yes	No
Esophagus-GastroesophagealJunction	329	CTSW	ENSG00000172543.7	11	5.51978e-41	6.07176e-40	11	4.61532e-38	Yes	Yes
Esophagus-GastroesophagealJunction	329	FIBP	ENSG00000172500.12	11	1.54992e-07	1.70491e-06	11	9.10267e-06	Yes	Yes
Esophagus-GastroesophagealJunction	329	CCDC85B	ENSG00000175602.3	11	0.00280281	0.0308309	11	0.0372093	Yes	No
Esophagus-GastroesophagealJunction	329	FOSL1	ENSG00000175592.8	11	0.0128869	0.141756	11	0.143844	No	No
Esophagus-GastroesophagealJunction	329	C11orf68	ENSG00000175573.6	11	0.00463909	0.05103	11	0.0562763	No	No
Esophagus-GastroesophagealJunction	329	DRAP1	ENSG00000175550.7	11	0.0169529	0.186482	11	0.187695	No	No
Esophagus-GastroesophagealJunction	329	SART1	ENSG00000175467.14	11	0.00262258	0.0288484	11	0.0352583	Yes	No
Esophagus-GastroesophagealJunction	329	EIF1AD	ENSG00000175376.8	11	0.00188569	0.0188569	10	0.0254276	Yes	No
Esophagus-GastroesophagealJunction	329	BANF1	ENSG00000175334.7	11	2.91501e-05	0.000291501	10	0.000968468	Yes	Yes
Esophagus-GastroesophagealJunction	329	CST6	ENSG00000175315.2	11	1.94658e-11	1.94658e-10	10	1.80199e-09	Yes	Yes
Esophagus-GastroesophagealJunction	329	CATSPER1	ENSG00000175294.5	11	0.00230929	0.0230929	10	0.0296652	Yes	No
Esophagus-GastroesophagealJunction	329	GAL3ST3	ENSG00000175229.6	11	0.0109303	0.109303	10	0.112224	No	No
Esophagus-GastroesophagealJunction	329	SF3B2	ENSG00000087365.15	11	5.03151e-09	5.03151e-08	10	3.42987e-07	Yes	Yes
Esophagus-GastroesophagealJunction	329	PACS1	ENSG00000175115.11	11	0.00129821	0.0129821	10	0.0192031	Yes	No
Esophagus-GastroesophagealJunction	329	KLC2	ENSG00000174996.11	11	0.00243612	0.0219251	9	0.0285224	Yes	No
Esophagus-GastroesophagealJunction	329	RAB1B	ENSG00000174903.15	11	0.00543896	0.0489507	9	0.0543527	No	No
Esophagus-GastroesophagealJunction	329	RP11-867G23.3	ENSG00000245156.1	11	0.000892201	0.00802981	9	0.0135391	Yes	No
Esophagus-GastroesophagealJunction	329	CNIH2	ENSG00000174871.10	11	2.36512e-08	2.12861e-07	9	1.32269e-06	Yes	Yes
Esophagus-GastroesophagealJunction	329	YIF1A	ENSG00000174851.15	11	0.000202574	0.00182317	9	0.00441579	Yes	Yes
Esophagus-GastroesophagealJunction	329	TMEM151A	ENSG00000179292.4	11	0.00680651	0.0612586	9	0.066061	No	No
Esophagus-GastroesophagealJunction	329	CD248	ENSG00000174807.3	11	0.00729133	0.065622	9	0.0701955	No	No
Esophagus-GastroesophagealJunction	329	RIN1	ENSG00000174791.10	11	0.00331748	0.0298573	9	0.0362791	Yes	No
Esophagus-GastroesophagealJunction	329	BRMS1	ENSG00000174744.13	11	0.00332174	0.0298957	9	0.0363167	Yes	No
Esophagus-GastroesophagealJunction	329	B4GAT1	ENSG00000174684.6	11	1.25824e-06	1.13242e-05	9	5.21824e-05	Yes	Yes
Esophagus-GastroesophagealJunction	329	SLC29A2	ENSG00000174669.11	11	0.00221176	0.0199058	9	0.0265196	Yes	No
Esophagus-GastroesophagealJunction	329	NPAS4	ENSG00000174576.9	11	0.000255209	0.00229688	9	0.00529001	Yes	Yes
Esophagus-GastroesophagealJunction	329	MRPL11	ENSG00000174547.13	11	0.0100538	0.0904846	9	0.0941025	No	No
Esophagus-GastroesophagealJunction	329	PELI3	ENSG00000174516.14	11	0.0145537	0.130983	9	0.133335	No	No
Esophagus-GastroesophagealJunction	329	DPP3	ENSG00000254986.7	11	5.09437e-06	4.58493e-05	9	0.000186302	Yes	Yes
Esophagus-GastroesophagealJunction	329	BBS1	ENSG00000174483.19	11	0.0106692	0.096023	9	0.099411	No	No
Esophagus-GastroesophagealJunction	329	ZDHHC24	ENSG00000174165.7	11	0.000457348	0.00411613	9	0.0082646	Yes	Yes
Esophagus-GastroesophagealJunction	329	ACTN3	ENSG00000248746.5	11	7.98784e-25	7.18905e-24	9	2.08861e-22	Yes	Yes
Esophagus-GastroesophagealJunction	329	CTSF	ENSG00000174080.10	11	4.71712e-14	4.24541e-13	9	5.19194e-12	Yes	Yes
Esophagus-GastroesophagealJunction	329	CCDC87	ENSG00000182791.4	11	0.010186	0.0916738	9	0.095247	No	No
Esophagus-GastroesophagealJunction	329	CCS	ENSG00000173992.8	11	0.00895155	0.080564	9	0.0844928	No	No
Esophagus-GastroesophagealJunction	329	RBM14	ENSG00000239306.4	11	0.0193202	0.173882	9	0.175303	No	No
Esophagus-GastroesophagealJunction	329	RBM4	ENSG00000173933.19	11	0.0160532	0.144479	9	0.146523	No	No
Esophagus-GastroesophagealJunction	329	RBM4B	ENSG00000173914.11	11	0.00414784	0.0373306	9	0.0434015	Yes	No
Esophagus-GastroesophagealJunction	329	SPTBN2	ENSG00000173898.11	11	0.00191001	0.0191001	10	0.0256769	Yes	No
Esophagus-GastroesophagealJunction	329	C11orf80	ENSG00000173715.15	11	3.13174e-05	0.000375809	12	0.00120629	Yes	Yes
Esophagus-GastroesophagealJunction	329	RCE1	ENSG00000173653.7	11	0.000709687	0.00780655	11	0.0132682	Yes	No
Esophagus-GastroesophagealJunction	329	PC	ENSG00000173599.13	11	0.0146348	0.190253	13	0.191414	No	No
Esophagus-GastroesophagealJunction	329	LRFN4	ENSG00000173621.8	11	7.73087e-09	8.50395e-08	11	5.61255e-07	Yes	Yes
Esophagus-GastroesophagealJunction	329	RHOD	ENSG00000173156.6	11	9.60274e-31	1.15233e-29	12	4.8967e-28	Yes	Yes
Esophagus-GastroesophagealJunction	329	KDM2A	ENSG00000173120.14	11	0.000262325	0.00341022	13	0.00716115	Yes	Yes
Esophagus-GastroesophagealJunction	329	GRK2	ENSG00000173020.10	11	0.00651092	0.0846419	13	0.0884121	No	No
Esophagus-GastroesophagealJunction	329	ANKRD13D	ENSG00000172932.14	11	1.25936e-05	0.000163717	13	0.000582437	Yes	Yes
Esophagus-GastroesophagealJunction	329	SSH3	ENSG00000172830.12	11	0.000501775	0.00652308	13	0.0116337	Yes	No
Esophagus-GastroesophagealJunction	329	RAD9A	ENSG00000172613.7	11	6.09661e-19	7.9256e-18	13	1.511e-16	Yes	Yes
Esophagus-GastroesophagealJunction	329	POLD4	ENSG00000175482.8	11	0.000919827	0.0119577	13	0.0180838	Yes	No
Esophagus-GastroesophagealJunction	329	CTC-1337H24.3	ENSG00000274251.1	11	0.000885104	0.0106212	12	0.0165537	Yes	No
Esophagus-GastroesophagealJunction	329	CLCF1	ENSG00000175505.10	11	0.00318634	0.0414224	13	0.0473541	Yes	No
Esophagus-GastroesophagealJunction	329	CTC-1337H24.4	ENSG00000275484.1	11	0.00178692	0.0214431	12	0.0280666	Yes	No
Esophagus-GastroesophagealJunction	329	PPP1CA	ENSG00000172531.14	11	0.000440841	0.00573094	13	0.0105761	Yes	No
Esophagus-GastroesophagealJunction	329	TBC1D10C	ENSG00000175463.11	11	0.00346602	0.0450582	13	0.0507279	No	No
Esophagus-GastroesophagealJunction	329	CARNS1	ENSG00000172508.10	11	0.00140625	0.0182812	13	0.0248164	Yes	No
Esophagus-GastroesophagealJunction	329	RPS6KB2	ENSG00000175634.14	11	1.35854e-09	1.76611e-08	13	1.28381e-07	Yes	Yes
Esophagus-GastroesophagealJunction	329	CORO1B	ENSG00000172725.13	11	0.002137	0.027781	13	0.0342241	Yes	No
Esophagus-GastroesophagealJunction	329	CABP4	ENSG00000175544.13	11	0.00311601	0.0405081	13	0.0464594	Yes	No
Esophagus-GastroesophagealJunction	329	TMEM134	ENSG00000172663.8	11	0.000785664	0.0102136	13	0.0160776	Yes	No
Esophagus-GastroesophagealJunction	329	AIP	ENSG00000110711.9	11	0.00292938	0.038082	13	0.044106	Yes	No
Esophagus-GastroesophagealJunction	329	PITPNM1	ENSG00000110697.12	11	0.00906485	0.117843	13	0.120564	No	No
Esophagus-GastroesophagealJunction	329	CDK2AP2	ENSG00000167797.7	11	0.00195345	0.0253949	13	0.0318928	Yes	No
Esophagus-GastroesophagealJunction	329	GSTP1	ENSG00000084207.15	11	7.7697e-13	1.01006e-11	13	1.06853e-10	Yes	Yes
Esophagus-GastroesophagealJunction	329	NDUFV1	ENSG00000167792.11	11	1.71389e-07	2.22806e-06	13	1.16248e-05	Yes	Yes
Esophagus-GastroesophagealJunction	329	NUDT8	ENSG00000167799.9	11	1.90011e-13	2.47014e-12	13	2.79058e-11	Yes	Yes
Esophagus-GastroesophagealJunction	329	ALDH3B2	ENSG00000132746.14	11	0.00119957	0.016794	14	0.0233088	Yes	No
Esophagus-GastroesophagealJunction	329	UNC93B1	ENSG00000110057.7	11	0.000532328	0.00798492	15	0.0134963	Yes	No
Esophagus-GastroesophagealJunction	329	ALDH3B1	ENSG00000006534.15	11	0.00155236	0.0248377	16	0.0313763	Yes	No
Esophagus-GastroesophagealJunction	329	NDUFS8	ENSG00000110717.12	11	2.46764e-05	0.000394823	16	0.0012568	Yes	Yes
Esophagus-GastroesophagealJunction	329	TCIRG1	ENSG00000110719.9	11	0.00403721	0.0645953	16	0.0692275	No	No
Esophagus-GastroesophagealJunction	329	CHKA	ENSG00000110721.11	11	0.00386074	0.0617719	16	0.066525	No	No
Esophagus-GastroesophagealJunction	329	KMT5B	ENSG00000110066.14	11	0.000998349	0.0169719	17	0.0234966	Yes	No
Esophagus-GastroesophagealJunction	329	C11orf24	ENSG00000171067.10	11	4.16217e-09	7.49191e-08	18	4.97626e-07	Yes	Yes
Esophagus-GastroesophagealJunction	329	LRP5	ENSG00000162337.11	11	0.000299335	0.0059867	20	0.010928	Yes	No
Esophagus-GastroesophagealJunction	329	PPP6R3	ENSG00000110075.14	11	0.000917525	0.019268	21	0.0258652	Yes	No
Esophagus-GastroesophagealJunction	329	CTD-2007L18.5	ENSG00000260808.1	11	0.00243376	0.0486753	20	0.0540921	No	No
Esophagus-GastroesophagealJunction	329	GAL	ENSG00000069482.6	11	0.00101189	0.0202377	20	0.0268623	Yes	No
Esophagus-GastroesophagealJunction	329	TESMIN	ENSG00000132749.10	11	1.62971e-07	3.25941e-06	20	1.65552e-05	Yes	Yes
Esophagus-GastroesophagealJunction	329	CPT1A	ENSG00000110090.12	11	0.000300325	0.00600649	20	0.0109526	Yes	No
Esophagus-GastroesophagealJunction	329	RP11-757G1.6	ENSG00000250508.1	11	1.63797e-19	3.11215e-18	19	6.1666e-17	Yes	Yes
Esophagus-GastroesophagealJunction	329	MRPL21	ENSG00000197345.12	11	1.04078e-57	1.8734e-56	18	3.75424e-54	Yes	Yes
Esophagus-GastroesophagealJunction	329	IGHMBP2	ENSG00000132740.8	11	2.53637e-10	4.56547e-09	18	3.5799e-08	Yes	Yes
Esophagus-GastroesophagealJunction	329	MRGPRD	ENSG00000172938.3	11	5.90217e-27	1.06239e-25	18	3.54164e-24	Yes	Yes
Esophagus-GastroesophagealJunction	329	MRGPRF	ENSG00000172935.8	11	7.0788e-06	0.000134497	19	0.000489649	Yes	Yes
Esophagus-GastroesophagealJunction	329	TPCN2	ENSG00000162341.16	11	0.00019536	0.00410255	21	0.00824579	Yes	Yes
Esophagus-GastroesophagealJunction	329	RP11-554A11.7	ENSG00000260895.1	11	1.5983e-09	3.19659e-08	20	2.24143e-07	Yes	Yes
Esophagus-GastroesophagealJunction	329	RP11-554A11.8	ENSG00000261070.1	11	2.01591e-11	4.03182e-10	20	3.58012e-09	Yes	Yes
Esophagus-GastroesophagealJunction	329	MYEOV	ENSG00000172927.7	11	4.0103e-06	8.42163e-05	21	0.00032307	Yes	Yes
Esophagus-GastroesophagealJunction	329	CCND1	ENSG00000110092.3	11	0.00067956	0.0142708	21	0.0206215	Yes	No
Esophagus-GastroesophagealJunction	329	ORAOV1	ENSG00000149716.12	11	5.60789e-05	0.00117766	21	0.00310851	Yes	Yes
Esophagus-GastroesophagealJunction	329	RP11-643C9.2	ENSG00000260679.1	11	0.000580311	0.0121865	21	0.0183386	Yes	No
Esophagus-GastroesophagealJunction	329	RP11-626H12.1	ENSG00000255191.1	11	0.000151683	0.00303366	20	0.00654978	Yes	Yes
Esophagus-GastroesophagealJunction	329	ANO1	ENSG00000131620.17	11	0.000183843	0.00367687	20	0.0075918	Yes	Yes
Esophagus-GastroesophagealJunction	329	FADD	ENSG00000168040.4	11	0.000487469	0.00926192	19	0.0150164	Yes	No
Esophagus-GastroesophagealJunction	329	PPFIA1	ENSG00000131626.16	11	9.50571e-17	1.90114e-15	20	2.93065e-14	Yes	Yes
Esophagus-GastroesophagealJunction	329	CTTN	ENSG00000085733.15	11	0.00119515	0.023903	20	0.0304815	Yes	No
Esophagus-GastroesophagealJunction	329	SHANK2	ENSG00000162105.17	11	1.99432e-05	0.000538467	27	0.00162866	Yes	Yes
Esophagus-GastroesophagealJunction	329	DHCR7	ENSG00000172893.15	11	0.000457388	0.0077756	17	0.0132332	Yes	No
Esophagus-GastroesophagealJunction	329	NADSYN1	ENSG00000172890.11	11	1.90935e-10	3.43683e-09	18	2.74671e-08	Yes	Yes
Esophagus-GastroesophagealJunction	329	KRTAP5-7	ENSG00000244411.3	11	0.000190976	0.00343757	18	0.00720656	Yes	Yes
Esophagus-GastroesophagealJunction	329	KRTAP5-8	ENSG00000241233.3	11	2.59295e-06	4.66731e-05	18	0.000189084	Yes	Yes
Esophagus-GastroesophagealJunction	329	KRTAP5-9	ENSG00000254997.3	11	7.15735e-05	0.00128832	18	0.00334702	Yes	Yes
Esophagus-GastroesophagealJunction	329	KRTAP5-10	ENSG00000204572.9	11	0.000291751	0.00525152	18	0.00991653	Yes	Yes
Esophagus-GastroesophagealJunction	329	FAM86C1	ENSG00000158483.15	11	3.6691e-22	6.60439e-21	18	1.54672e-19	Yes	Yes
Esophagus-GastroesophagealJunction	329	ZNF705E	ENSG00000214534.5	11	0.00151971	0.0273548	18	0.0338314	Yes	No
Esophagus-GastroesophagealJunction	329	RP11-849H4.2	ENSG00000254469.7	11	9.07486e-05	0.00163347	18	0.00405152	Yes	Yes
Esophagus-GastroesophagealJunction	329	RNF121	ENSG00000137522.17	11	0.00126815	0.0228267	18	0.0294196	Yes	No
Esophagus-GastroesophagealJunction	329	IL18BP	ENSG00000137496.17	11	1.28417e-05	0.000218308	17	0.0007509	Yes	Yes
Esophagus-GastroesophagealJunction	329	NUMA1	ENSG00000137497.17	11	0.000276965	0.00498537	18	0.00953858	Yes	Yes
Esophagus-GastroesophagealJunction	329	LRTOMT	ENSG00000184154.13	11	0.000182116	0.00309597	17	0.0066566	Yes	Yes
Esophagus-GastroesophagealJunction	329	LAMTOR1	ENSG00000149357.9	11	0.000168716	0.00286818	17	0.00628092	Yes	Yes
Esophagus-GastroesophagealJunction	329	ANAPC15	ENSG00000110200.8	11	0.00011153	0.001896	17	0.004556	Yes	Yes
Esophagus-GastroesophagealJunction	329	FOLR3	ENSG00000110203.8	11	3.4856e-12	5.92551e-11	17	5.77648e-10	Yes	Yes
Esophagus-GastroesophagealJunction	329	FOLR1	ENSG00000110195.12	11	0.00154052	0.0261888	17	0.0326804	Yes	No
Esophagus-GastroesophagealJunction	329	FOLR2	ENSG00000165457.13	11	0.001751	0.0297669	17	0.0361928	Yes	No
Esophagus-GastroesophagealJunction	329	INPPL1	ENSG00000165458.13	11	0.00108401	0.0184282	17	0.0249794	Yes	No
Esophagus-GastroesophagealJunction	329	PHOX2A	ENSG00000165462.5	11	0.0102234	0.173799	17	0.175229	No	No
Esophagus-GastroesophagealJunction	329	CLPB	ENSG00000162129.12	11	0.00239982	0.040797	17	0.0467391	Yes	No
Esophagus-GastroesophagealJunction	329	LINC01537	ENSG00000227467.3	11	3.96245e-06	5.54743e-05	14	0.000221032	Yes	Yes
Esophagus-GastroesophagealJunction	329	PDE2A	ENSG00000186642.15	11	2.64106e-05	0.000396158	15	0.00126015	Yes	Yes
Esophagus-GastroesophagealJunction	329	ARAP1	ENSG00000186635.14	11	0.00234573	0.0328403	14	0.039131	Yes	No
Esophagus-GastroesophagealJunction	329	STARD10	ENSG00000214530.8	11	3.7419e-14	4.86447e-13	13	5.90806e-12	Yes	Yes
Esophagus-GastroesophagealJunction	329	ATG16L2	ENSG00000168010.10	11	0.000957036	0.0124415	13	0.0186205	Yes	No
Esophagus-GastroesophagealJunction	329	FCHSD2	ENSG00000137478.14	11	3.93124e-05	0.000550373	14	0.00165713	Yes	Yes
Esophagus-GastroesophagealJunction	329	P2RY2	ENSG00000175591.11	11	0.000917098	0.0110052	12	0.0169795	Yes	No
Esophagus-GastroesophagealJunction	329	P2RY6	ENSG00000171631.14	11	0.00324333	0.0389199	12	0.0449096	Yes	No
Esophagus-GastroesophagealJunction	329	ARHGEF17	ENSG00000110237.3	11	0.000792347	0.0103005	13	0.0161797	Yes	No
Esophagus-GastroesophagealJunction	329	RELT	ENSG00000054967.12	11	0.0011509	0.0149618	13	0.0213684	Yes	No
Esophagus-GastroesophagealJunction	329	FAM168A	ENSG00000054965.10	11	0.000268117	0.00402176	15	0.00811856	Yes	Yes
Esophagus-GastroesophagealJunction	329	PLEKHB1	ENSG00000021300.13	11	3.02091e-10	3.92719e-09	13	3.10983e-08	Yes	Yes
Esophagus-GastroesophagealJunction	329	RAB6A	ENSG00000175582.19	11	1.77073e-05	0.000247902	14	0.000839754	Yes	Yes
Esophagus-GastroesophagealJunction	329	MRPL48	ENSG00000175581.13	11	0.000108087	0.00140513	13	0.00358447	Yes	Yes
Esophagus-GastroesophagealJunction	329	COA4	ENSG00000181924.6	11	0.000715362	0.00929971	13	0.015057	Yes	No
Esophagus-GastroesophagealJunction	329	PAAF1	ENSG00000175575.12	11	1.57316e-16	2.04511e-15	13	3.14708e-14	Yes	Yes
Esophagus-GastroesophagealJunction	329	DNAJB13	ENSG00000187726.8	11	0.00337462	0.04387	13	0.0495992	Yes	No
Esophagus-GastroesophagealJunction	329	UCP2	ENSG00000175567.8	11	7.22227e-05	0.000938895	13	0.00257745	Yes	Yes
Esophagus-GastroesophagealJunction	329	UCP3	ENSG00000175564.12	11	0.000310905	0.00404176	13	0.00815061	Yes	Yes
Esophagus-GastroesophagealJunction	329	C2CD3	ENSG00000168014.16	11	0.000494942	0.00742413	15	0.0128044	Yes	No
Esophagus-GastroesophagealJunction	329	PPME1	ENSG00000214517.9	11	0.00204135	0.0306202	15	0.0370108	Yes	No
Esophagus-GastroesophagealJunction	329	P4HA3	ENSG00000149380.11	11	7.1512e-06	0.000107268	15	0.000400523	Yes	Yes
Esophagus-GastroesophagealJunction	329	PGM2L1	ENSG00000165434.7	11	0.000754439	0.0113166	15	0.0173311	Yes	No
Esophagus-GastroesophagealJunction	329	KCNE3	ENSG00000175538.10	11	5.53737e-08	8.30606e-07	15	4.68428e-06	Yes	Yes
Esophagus-GastroesophagealJunction	329	LIPT2	ENSG00000175536.6	11	0.00307283	0.0460925	15	0.0516548	No	No
Esophagus-GastroesophagealJunction	329	AP001372.2	ENSG00000254837.2	11	0.00269404	0.0404106	15	0.0463717	Yes	No
Esophagus-GastroesophagealJunction	329	POLD3	ENSG00000077514.8	11	0.00034794	0.0052191	15	0.00987087	Yes	Yes
Esophagus-GastroesophagealJunction	329	CHRDL2	ENSG00000054938.15	11	0.00127001	0.0190501	15	0.0256254	Yes	No
Esophagus-GastroesophagealJunction	329	RNF169	ENSG00000166439.5	11	0.000519481	0.00779221	15	0.0132487	Yes	No
Esophagus-GastroesophagealJunction	329	XRRA1	ENSG00000166435.15	11	1.84245e-108	2.76367e-107	15	2.43686e-103	Yes	Yes
Esophagus-GastroesophagealJunction	329	SPCS2	ENSG00000118363.11	11	0.0036429	0.0510006	14	0.0562544	No	No
Esophagus-GastroesophagealJunction	329	NEU3	ENSG00000162139.9	11	0.000474741	0.00664637	14	0.0117964	Yes	No
Esophagus-GastroesophagealJunction	329	SLCO2B1	ENSG00000137491.14	11	0.000485484	0.00728226	15	0.012614	Yes	No
Esophagus-GastroesophagealJunction	329	TPBGL	ENSG00000261594.3	11	0.000400975	0.00561365	14	0.010413	Yes	No
Esophagus-GastroesophagealJunction	329	ARRB1	ENSG00000137486.16	11	3.49559e-05	0.000559295	16	0.00167998	Yes	Yes
Esophagus-GastroesophagealJunction	329	RPS3	ENSG00000149273.14	11	3.56509e-08	5.34764e-07	15	3.10114e-06	Yes	Yes
Esophagus-GastroesophagealJunction	329	KLHL35	ENSG00000149243.15	11	0.0014442	0.0216629	15	0.0282827	Yes	No
Esophagus-GastroesophagealJunction	329	GDPD5	ENSG00000158555.14	11	3.43653e-07	5.15479e-06	15	2.53217e-05	Yes	Yes
Esophagus-GastroesophagealJunction	329	SERPINH1	ENSG00000149257.13	11	0.00108621	0.015207	14	0.021634	Yes	No
Esophagus-GastroesophagealJunction	329	MAP6	ENSG00000171533.11	11	6.69422e-05	0.00100413	15	0.00271969	Yes	Yes
Esophagus-GastroesophagealJunction	329	DGAT2	ENSG00000062282.14	11	0.000386622	0.00579934	15	0.0106677	Yes	No
Esophagus-GastroesophagealJunction	329	UVRAG	ENSG00000198382.8	11	9.15375e-05	0.00155614	17	0.00389587	Yes	Yes
Esophagus-GastroesophagealJunction	329	WNT11	ENSG00000085741.12	11	1.98123e-05	0.000316996	16	0.00104218	Yes	Yes
Esophagus-GastroesophagealJunction	329	RP11-619A14.3	ENSG00000255362.1	11	0.00236868	0.0378989	16	0.0439413	Yes	No
Esophagus-GastroesophagealJunction	329	THAP12	ENSG00000137492.7	11	0.00329814	0.0527702	16	0.0579778	No	No
Esophagus-GastroesophagealJunction	329	RP11-111M22.2	ENSG00000179240.9	11	0.00124882	0.0199811	16	0.0265917	Yes	No
Esophagus-GastroesophagealJunction	329	RP11-111M22.4	ENSG00000272301.1	11	0.000938679	0.0140802	15	0.0204047	Yes	No
Esophagus-GastroesophagealJunction	329	RP11-111M22.5	ENSG00000271757.1	11	0.000207547	0.0031132	15	0.00668469	Yes	Yes
Esophagus-GastroesophagealJunction	329	RP11-111M22.3	ENSG00000255135.3	11	3.49915e-06	5.24873e-05	15	0.000210042	Yes	Yes
Esophagus-GastroesophagealJunction	329	EMSY	ENSG00000158636.16	11	0.000358493	0.00573588	16	0.0105819	Yes	No
Esophagus-GastroesophagealJunction	329	RP11-672A2.5	ENSG00000255363.2	11	0.000243025	0.00364538	15	0.00754373	Yes	Yes
Esophagus-GastroesophagealJunction	329	RP11-672A2.6	ENSG00000255479.1	11	0.000705135	0.010577	15	0.0165052	Yes	No
Esophagus-GastroesophagealJunction	329	RP11-672A2.4	ENSG00000254810.1	11	1.12841e-05	0.000169261	15	0.000600104	Yes	Yes
Esophagus-GastroesophagealJunction	329	LRRC32	ENSG00000137507.11	11	0.00422316	0.0633475	15	0.0680101	No	No
Esophagus-GastroesophagealJunction	329	TSKU	ENSG00000182704.7	11	9.1761e-07	1.37641e-05	15	6.24307e-05	Yes	Yes
Esophagus-GastroesophagealJunction	329	ACER3	ENSG00000078124.11	11	0.000925842	0.0157393	17	0.0221696	Yes	No
Esophagus-GastroesophagealJunction	329	CAPN5	ENSG00000149260.15	11	2.74348e-05	0.000493826	18	0.00151428	Yes	Yes
Esophagus-GastroesophagealJunction	329	MYO7A	ENSG00000137474.19	11	8.28602e-05	0.00157434	19	0.00393363	Yes	Yes
Esophagus-GastroesophagealJunction	329	GDPD4	ENSG00000178795.9	11	8.74957e-07	1.57492e-05	18	7.05814e-05	Yes	Yes
Esophagus-GastroesophagealJunction	329	PAK1	ENSG00000149269.9	11	1.60956e-06	2.89722e-05	18	0.000123382	Yes	Yes
Esophagus-GastroesophagealJunction	329	CLNS1A	ENSG00000074201.8	11	5.83505e-05	0.00105031	18	0.00282307	Yes	Yes
Esophagus-GastroesophagealJunction	329	AQP11	ENSG00000178301.3	11	0.000231542	0.00393622	17	0.00799254	Yes	Yes
Esophagus-GastroesophagealJunction	329	RSF1	ENSG00000048649.13	11	0.000732674	0.0124555	17	0.018632	Yes	No
Esophagus-GastroesophagealJunction	329	AAMDC	ENSG00000087884.14	11	6.42403e-12	1.02785e-10	16	9.80847e-10	Yes	Yes
Esophagus-GastroesophagealJunction	329	INTS4	ENSG00000149262.16	11	1.42339e-06	2.27743e-05	16	9.90444e-05	Yes	Yes
Esophagus-GastroesophagealJunction	329	KCTD14	ENSG00000151364.16	11	1.42157e-09	2.27451e-08	16	1.63186e-07	Yes	Yes
Esophagus-GastroesophagealJunction	329	THRSP	ENSG00000151365.2	11	0.00242698	0.0364048	15	0.0425418	Yes	No
Esophagus-GastroesophagealJunction	329	NDUFC2	ENSG00000151366.12	11	2.53104e-06	3.79656e-05	15	0.000157535	Yes	Yes
Esophagus-GastroesophagealJunction	329	ALG8	ENSG00000159063.12	11	8.51813e-08	1.3629e-06	16	7.41813e-06	Yes	Yes
Esophagus-GastroesophagealJunction	329	KCTD21	ENSG00000188997.7	11	0.00254847	0.0407756	16	0.0467206	Yes	No
Esophagus-GastroesophagealJunction	329	USP35	ENSG00000118369.12	11	0.000683401	0.0109344	16	0.0169207	Yes	No
Esophagus-GastroesophagealJunction	329	GAB2	ENSG00000033327.12	11	2.33278e-07	4.19901e-06	18	2.0912e-05	Yes	Yes
Esophagus-GastroesophagealJunction	329	RP11-452H21.4	ENSG00000251323.2	11	5.05665e-05	0.000809065	16	0.00227812	Yes	Yes
Esophagus-GastroesophagealJunction	329	NARS2	ENSG00000137513.9	11	1.15524e-25	2.07943e-24	18	6.25782e-23	Yes	Yes
Esophagus-GastroesophagealJunction	329	TENM4	ENSG00000149256.15	11	1.02205e-09	2.35071e-08	23	1.68037e-07	Yes	Yes
Esophagus-GastroesophagealJunction	329	FAM181B	ENSG00000182103.4	11	0.000389449	0.00778897	20	0.0132445	Yes	No
Esophagus-GastroesophagealJunction	329	PRCP	ENSG00000137509.10	11	0.00219627	0.0461217	21	0.0516777	No	No
Esophagus-GastroesophagealJunction	329	DDIAS	ENSG00000165490.12	11	3.69738e-09	7.39476e-08	20	4.92101e-07	Yes	Yes
Esophagus-GastroesophagealJunction	329	RAB30	ENSG00000137502.9	11	3.47693e-05	0.000695387	20	0.00201498	Yes	Yes
Esophagus-GastroesophagealJunction	329	RAB30-AS1	ENSG00000246067.7	11	3.05917e-08	6.11833e-07	20	3.52719e-06	Yes	Yes
Esophagus-GastroesophagealJunction	329	PCF11	ENSG00000165494.11	11	0.000211151	0.00422302	20	0.00843408	Yes	Yes
Esophagus-GastroesophagealJunction	329	ANKRD42	ENSG00000137494.13	11	0.000369427	0.00738854	20	0.0127555	Yes	No
Esophagus-GastroesophagealJunction	329	CCDC90B	ENSG00000137500.9	11	0.000931589	0.0186318	20	0.0251933	Yes	No
Esophagus-GastroesophagealJunction	329	DLG2	ENSG00000150672.16	11	0.00393516	0.12986	33	0.13226	No	No
Esophagus-GastroesophagealJunction	329	TMEM126B	ENSG00000171204.12	11	4.68381e-05	0.000702572	15	0.00203179	Yes	Yes
Esophagus-GastroesophagealJunction	329	TMEM126A	ENSG00000171202.6	11	0.00280269	0.0448431	16	0.0505115	No	No
Esophagus-GastroesophagealJunction	329	CREBZF	ENSG00000137504.13	11	0.000501781	0.0080285	16	0.0135389	Yes	No
Esophagus-GastroesophagealJunction	329	CCDC89	ENSG00000179071.4	11	0.00139799	0.0223678	16	0.0289658	Yes	No
Esophagus-GastroesophagealJunction	329	SYTL2	ENSG00000137501.17	11	0.000584652	0.00993908	17	0.0157748	Yes	No
Esophagus-GastroesophagealJunction	329	PICALM	ENSG00000073921.17	11	1.24106e-06	2.23392e-05	18	9.7344e-05	Yes	Yes
Esophagus-GastroesophagealJunction	329	EED	ENSG00000074266.19	11	0.00358976	0.0717951	20	0.0761134	No	No
Esophagus-GastroesophagealJunction	329	HIKESHI	ENSG00000149196.15	11	0.00225293	0.0473114	21	0.0528329	No	No
Esophagus-GastroesophagealJunction	329	CCDC81	ENSG00000149201.9	11	1.46994e-05	0.000308687	21	0.0010177	Yes	Yes
Esophagus-GastroesophagealJunction	329	ME3	ENSG00000151376.16	11	0.000100806	0.00241935	24	0.00549385	Yes	Yes
Esophagus-GastroesophagealJunction	329	CTD-2005H7.1	ENSG00000254731.1	11	2.17513e-05	0.000500279	23	0.00153087	Yes	Yes
Esophagus-GastroesophagealJunction	329	CTD-2005H7.2	ENSG00000255250.1	11	5.23421e-05	0.00125621	24	0.00327759	Yes	Yes
Esophagus-GastroesophagealJunction	329	PRSS23	ENSG00000150687.11	11	4.62498e-09	1.15625e-07	25	7.49371e-07	Yes	Yes
Esophagus-GastroesophagealJunction	329	FZD4	ENSG00000174804.3	11	0.000187404	0.0044977	24	0.0088485	Yes	Yes
Esophagus-GastroesophagealJunction	329	RP11-736K20.6	ENSG00000246523.7	11	0.000415919	0.00998206	24	0.015819	Yes	No
Esophagus-GastroesophagealJunction	329	TMEM135	ENSG00000166575.16	11	0.000982591	0.0275125	28	0.0339836	Yes	No
Esophagus-GastroesophagealJunction	329	RAB38	ENSG00000123892.11	11	6.40306e-18	1.4727e-16	23	2.53624e-15	Yes	Yes
Esophagus-GastroesophagealJunction	329	CTSC	ENSG00000109861.15	11	3.48244e-05	0.000731313	21	0.00209941	Yes	Yes
Esophagus-GastroesophagealJunction	329	NOX4	ENSG00000086991.12	11	0.00107504	0.0182756	17	0.0248107	Yes	No
Esophagus-GastroesophagealJunction	329	NAALAD2	ENSG00000077616.10	11	2.15844e-22	3.66934e-21	17	8.76814e-20	Yes	Yes
Esophagus-GastroesophagealJunction	329	CHORDC1	ENSG00000110172.11	11	0.00320953	0.054562	17	0.0596529	No	No
Esophagus-GastroesophagealJunction	329	FAT3	ENSG00000165323.15	11	0.000289163	0.00665075	23	0.0118018	Yes	No
Esophagus-GastroesophagealJunction	329	SLC36A4	ENSG00000180773.14	11	1.17274e-05	0.000199365	17	0.000693727	Yes	Yes
Esophagus-GastroesophagealJunction	329	SMCO4	ENSG00000166002.6	11	1.14126e-06	2.05427e-05	18	9.02743e-05	Yes	Yes
Esophagus-GastroesophagealJunction	329	CEP295	ENSG00000166004.14	11	0.00093564	0.0168415	18	0.0233619	Yes	No
Esophagus-GastroesophagealJunction	329	TAF1D	ENSG00000166012.16	11	0.000574945	0.010349	18	0.0162328	Yes	No
Esophagus-GastroesophagealJunction	329	C11orf54	ENSG00000182919.14	11	4.11763e-42	7.41173e-41	18	6.05119e-39	Yes	Yes
Esophagus-GastroesophagealJunction	329	MED17	ENSG00000042429.11	11	0.000437856	0.00788141	18	0.0133646	Yes	No
Esophagus-GastroesophagealJunction	329	VSTM5	ENSG00000214376.5	11	5.21861e-07	9.39349e-06	18	4.39518e-05	Yes	Yes
Esophagus-GastroesophagealJunction	329	HEPHL1	ENSG00000181333.11	11	1.90224e-23	3.42402e-22	18	8.8798e-21	Yes	Yes
Esophagus-GastroesophagealJunction	329	PANX1	ENSG00000110218.8	11	2.2874e-05	0.000388858	17	0.00124185	Yes	Yes
Esophagus-GastroesophagealJunction	329	GPR83	ENSG00000123901.8	11	1.86069e-07	2.9771e-06	16	1.52089e-05	Yes	Yes
Esophagus-GastroesophagealJunction	329	MRE11	ENSG00000020922.12	11	8.53711e-46	1.45131e-44	17	1.51443e-42	Yes	Yes
Esophagus-GastroesophagealJunction	329	ANKRD49	ENSG00000168876.8	11	0.000828147	0.0132503	16	0.0194969	Yes	No
Esophagus-GastroesophagealJunction	329	FUT4	ENSG00000196371.3	11	0.0034044	0.0544704	16	0.0595712	No	No
Esophagus-GastroesophagealJunction	329	PIWIL4	ENSG00000134627.11	11	6.75796e-05	0.00108127	16	0.00289263	Yes	Yes
Esophagus-GastroesophagealJunction	329	AMOTL1	ENSG00000166025.17	11	0.000262249	0.00445824	17	0.00879037	Yes	Yes
Esophagus-GastroesophagealJunction	329	CWC15	ENSG00000150316.11	11	7.24031e-07	1.15845e-05	16	5.32428e-05	Yes	Yes
Esophagus-GastroesophagealJunction	329	KDM4D	ENSG00000186280.6	11	0.00278547	0.0445675	16	0.0502524	No	No
Esophagus-GastroesophagealJunction	329	KDM4E	ENSG00000235268.2	11	0.00179447	0.0287115	16	0.0351323	Yes	No
Esophagus-GastroesophagealJunction	329	SRSF8	ENSG00000263465.4	11	0.00103828	0.0166124	16	0.0231114	Yes	No
Esophagus-GastroesophagealJunction	329	ENDOD1	ENSG00000149218.4	11	9.67736e-10	1.54838e-08	16	1.13679e-07	Yes	Yes
Esophagus-GastroesophagealJunction	329	SESN3	ENSG00000149212.11	11	0.00252947	0.0430009	17	0.0488169	Yes	No
Esophagus-GastroesophagealJunction	329	FAM76B	ENSG00000077458.12	11	0.00144675	0.023148	16	0.0297143	Yes	No
Esophagus-GastroesophagealJunction	329	CEP57	ENSG00000166037.10	11	1.98056e-09	3.36696e-08	17	2.35527e-07	Yes	Yes
Esophagus-GastroesophagealJunction	329	MTMR2	ENSG00000087053.18	11	0.00136038	0.0244869	18	0.0310309	Yes	No
Esophagus-GastroesophagealJunction	329	MAML2	ENSG00000184384.13	11	0.00149698	0.0299395	20	0.03636	Yes	No
Esophagus-GastroesophagealJunction	329	CCDC82	ENSG00000149231.11	11	2.89683e-56	5.21429e-55	18	9.67937e-53	Yes	Yes
Esophagus-GastroesophagealJunction	329	JRKL	ENSG00000183340.6	11	0.000446897	0.00849104	19	0.01409	Yes	No
Esophagus-GastroesophagealJunction	329	ARHGAP42	ENSG00000165895.17	11	0.000494006	0.0133382	27	0.019595	Yes	No
Esophagus-GastroesophagealJunction	329	TMEM133	ENSG00000170647.3	11	0.00111985	0.0268764	24	0.0333497	Yes	No
Esophagus-GastroesophagealJunction	329	PGR	ENSG00000082175.14	11	0.000626643	0.0150394	24	0.0214458	Yes	No
Esophagus-GastroesophagealJunction	329	TRPC6	ENSG00000137672.12	11	0.000614951	0.0172186	28	0.0237283	Yes	No
Esophagus-GastroesophagealJunction	329	ANGPTL5	ENSG00000187151.7	11	1.00258e-11	2.30593e-10	23	2.11687e-09	Yes	Yes
Esophagus-GastroesophagealJunction	329	CEP126	ENSG00000110318.13	11	0.000194265	0.00466235	24	0.00907301	Yes	Yes
Esophagus-GastroesophagealJunction	329	C11orf70	ENSG00000137691.12	11	4.68692e-08	1.03112e-06	22	5.72179e-06	Yes	Yes
Esophagus-GastroesophagealJunction	329	RP11-732A21.2	ENSG00000260008.1	11	0.00449989	0.0944977	21	0.0979353	No	No
Esophagus-GastroesophagealJunction	329	RP11-732A21.3	ENSG00000277459.1	11	1.14807e-05	0.000241096	21	0.000819372	Yes	Yes
Esophagus-GastroesophagealJunction	329	YAP1	ENSG00000137693.13	11	0.000375193	0.00825425	22	0.0138067	Yes	No
Esophagus-GastroesophagealJunction	329	BIRC3	ENSG00000023445.13	11	0.00428096	0.094181	22	0.0976358	No	No
Esophagus-GastroesophagealJunction	329	BIRC2	ENSG00000110330.8	11	8.31869e-05	0.0019133	23	0.00458874	Yes	Yes
Esophagus-GastroesophagealJunction	329	TMEM123	ENSG00000152558.14	11	0.00113365	0.0272076	24	0.0336847	Yes	No
Esophagus-GastroesophagealJunction	329	MMP7	ENSG00000137673.8	11	0.0027451	0.0658823	24	0.0704399	No	No
Esophagus-GastroesophagealJunction	329	MMP27	ENSG00000137675.4	11	9.86715e-06	0.000236812	24	0.000806055	Yes	Yes
Esophagus-GastroesophagealJunction	329	MMP1	ENSG00000196611.4	11	5.11371e-05	0.00117615	23	0.00310501	Yes	Yes
Esophagus-GastroesophagealJunction	329	MMP3	ENSG00000149968.11	11	0.00145601	0.0334883	23	0.0397506	Yes	No
Esophagus-GastroesophagealJunction	329	DCUN1D5	ENSG00000137692.11	11	0.000279383	0.00670518	24	0.0118705	Yes	No
Esophagus-GastroesophagealJunction	329	DYNC2H1	ENSG00000187240.13	11	0.000678128	0.0189876	28	0.0255569	Yes	No
Esophagus-GastroesophagealJunction	329	PDGFD	ENSG00000170962.12	11	0.00175796	0.0439491	25	0.0496695	Yes	No
Esophagus-GastroesophagealJunction	329	CASP4	ENSG00000196954.13	11	0.00169542	0.0288221	17	0.0352358	Yes	No
Esophagus-GastroesophagealJunction	329	CASP5	ENSG00000137757.10	11	0.00496505	0.0844058	17	0.0881862	No	No
Esophagus-GastroesophagealJunction	329	CASP1	ENSG00000137752.23	11	0.000222451	0.00378167	17	0.00776184	Yes	Yes
Esophagus-GastroesophagealJunction	329	CARD16	ENSG00000204397.7	11	0.00184344	0.0313385	17	0.0376776	Yes	No
Esophagus-GastroesophagealJunction	329	GRIA4	ENSG00000152578.12	11	0.000487901	0.00927012	19	0.0150242	Yes	No
Esophagus-GastroesophagealJunction	329	MSANTD4	ENSG00000170903.10	11	0.000629714	0.0107051	17	0.0166477	Yes	No
Esophagus-GastroesophagealJunction	329	KBTBD3	ENSG00000182359.14	11	0.00168605	0.0286629	17	0.0350899	Yes	No
Esophagus-GastroesophagealJunction	329	AASDHPPT	ENSG00000149313.10	11	0.00287676	0.048905	17	0.0543166	No	No
Esophagus-GastroesophagealJunction	329	GUCY1A2	ENSG00000152402.10	11	0.000162799	0.00341877	21	0.00717482	Yes	Yes
Esophagus-GastroesophagealJunction	329	RP11-819C21.1	ENSG00000261098.1	11	4.21653e-16	7.58976e-15	18	1.10616e-13	Yes	Yes
Esophagus-GastroesophagealJunction	329	CWF19L2	ENSG00000152404.15	11	1.54573e-07	2.93689e-06	19	1.50166e-05	Yes	Yes
Esophagus-GastroesophagealJunction	329	ALKBH8	ENSG00000137760.14	11	0.000204468	0.00368042	18	0.00759735	Yes	Yes
Esophagus-GastroesophagealJunction	329	ELMOD1	ENSG00000110675.12	11	3.28051e-19	5.90492e-18	18	1.13188e-16	Yes	Yes
Esophagus-GastroesophagealJunction	329	SLN	ENSG00000170290.3	11	0.0022677	0.0408186	18	0.0467578	Yes	No
Esophagus-GastroesophagealJunction	329	SLC35F2	ENSG00000110660.14	11	1.33867e-10	2.4096e-09	18	1.96456e-08	Yes	Yes
Esophagus-GastroesophagealJunction	329	RAB39A	ENSG00000179331.2	11	0.000140328	0.00238558	17	0.00543748	Yes	Yes
Esophagus-GastroesophagealJunction	329	CUL5	ENSG00000166266.13	11	1.19559e-05	0.000227162	19	0.000777561	Yes	Yes
Esophagus-GastroesophagealJunction	329	ACAT1	ENSG00000075239.13	11	0.00280761	0.050537	18	0.0558304	No	No
Esophagus-GastroesophagealJunction	329	NPAT	ENSG00000149308.16	11	3.86969e-05	0.000696544	18	0.002017	Yes	Yes
Esophagus-GastroesophagealJunction	329	ATM	ENSG00000149311.18	11	4.15902e-09	7.48624e-08	18	4.97437e-07	Yes	Yes
Esophagus-GastroesophagealJunction	329	C11orf65	ENSG00000166323.12	11	0.0008722	0.0148274	17	0.0212442	Yes	No
Esophagus-GastroesophagealJunction	329	KDELC2	ENSG00000178202.12	11	2.2004e-12	3.30061e-11	15	3.29407e-10	Yes	Yes
Esophagus-GastroesophagealJunction	329	EXPH5	ENSG00000110723.11	11	6.5306e-05	0.000979589	15	0.00266714	Yes	Yes
Esophagus-GastroesophagealJunction	329	DDX10	ENSG00000178105.9	11	0.00514115	0.0822585	16	0.0861265	No	No
Esophagus-GastroesophagealJunction	329	C11orf87	ENSG00000185742.6	11	5.19504e-08	7.27305e-07	14	4.14679e-06	Yes	Yes
Esophagus-GastroesophagealJunction	329	ZC3H12C	ENSG00000149289.10	11	0.00120957	0.0193532	16	0.025948	Yes	No
Esophagus-GastroesophagealJunction	329	RDX	ENSG00000137710.14	11	0.000228192	0.00365108	16	0.0075527	Yes	Yes
Esophagus-GastroesophagealJunction	329	FDX1	ENSG00000137714.2	11	8.78084e-11	1.49274e-09	17	1.25176e-08	Yes	Yes
Esophagus-GastroesophagealJunction	329	ARHGAP20	ENSG00000137727.12	11	0.000810778	0.014594	18	0.0209871	Yes	No
Esophagus-GastroesophagealJunction	329	RP11-89C3.3	ENSG00000271390.1	11	0.00131081	0.020973	16	0.0276241	Yes	No
Esophagus-GastroesophagealJunction	329	RP11-89C3.4	ENSG00000271584.2	11	3.84799e-17	6.15678e-16	16	1.00439e-14	Yes	Yes
Esophagus-GastroesophagealJunction	329	C11orf53	ENSG00000150750.7	11	0.00591546	0.0946474	16	0.0980789	No	No
Esophagus-GastroesophagealJunction	329	COLCA2	ENSG00000214290.8	11	2.58451e-05	0.000413522	16	0.00130619	Yes	Yes
Esophagus-GastroesophagealJunction	329	POU2AF1	ENSG00000110777.11	11	0.000180888	0.00289421	16	0.00632458	Yes	Yes
Esophagus-GastroesophagealJunction	329	C11orf88	ENSG00000183644.13	11	0.00744069	0.119051	16	0.121722	No	No
Esophagus-GastroesophagealJunction	329	LAYN	ENSG00000204381.11	11	0.00239696	0.0359544	15	0.0421191	Yes	No
Esophagus-GastroesophagealJunction	329	SIK2	ENSG00000170145.4	11	0.00376874	0.0602999	16	0.0651147	No	No
Esophagus-GastroesophagealJunction	329	PPP2R1B	ENSG00000137713.15	11	1.42032e-12	2.13048e-11	15	2.18183e-10	Yes	Yes
Esophagus-GastroesophagealJunction	329	ALG9	ENSG00000086848.14	11	0.00109149	0.0174639	16	0.0239838	Yes	No
Esophagus-GastroesophagealJunction	329	FDXACB1	ENSG00000255561.6	11	0.00486305	0.0729457	15	0.0772101	No	No
Esophagus-GastroesophagealJunction	329	C11orf1	ENSG00000137720.7	11	0.00739365	0.110905	15	0.113776	No	No
Esophagus-GastroesophagealJunction	329	CRYAB	ENSG00000109846.7	11	0.00809134	0.12137	15	0.123971	No	No
Esophagus-GastroesophagealJunction	329	HSPB2	ENSG00000170276.5	11	0.00151287	0.022693	15	0.0292923	Yes	No
Esophagus-GastroesophagealJunction	329	C11orf52	ENSG00000149300.9	11	8.48003e-09	1.272e-07	15	8.1841e-07	Yes	Yes
Esophagus-GastroesophagealJunction	329	DIXDC1	ENSG00000150764.13	11	0.0137195	0.219513	16	0.220525	No	No
Esophagus-GastroesophagealJunction	329	DLAT	ENSG00000150768.15	11	0.000631549	0.0101048	16	0.0159533	Yes	No
Esophagus-GastroesophagealJunction	329	PIH1D2	ENSG00000150773.10	11	0.00136647	0.020497	15	0.0271248	Yes	No
Esophagus-GastroesophagealJunction	329	C11orf57	ENSG00000150776.17	11	0.000310266	0.00465399	15	0.00906085	Yes	Yes
Esophagus-GastroesophagealJunction	329	TIMM8B	ENSG00000150779.11	11	5.69466e-05	0.000854198	15	0.00238502	Yes	Yes
Esophagus-GastroesophagealJunction	329	SDHD	ENSG00000204370.9	11	1.28468e-05	0.000192702	15	0.000672931	Yes	Yes
Esophagus-GastroesophagealJunction	329	IL18	ENSG00000150782.11	11	0.000630865	0.00946297	15	0.0152429	Yes	No
Esophagus-GastroesophagealJunction	329	TEX12	ENSG00000150783.9	11	0.000926532	0.013898	15	0.0202037	Yes	No
Esophagus-GastroesophagealJunction	329	BCO2	ENSG00000197580.11	11	8.11877e-13	1.21782e-11	15	1.27603e-10	Yes	Yes
Esophagus-GastroesophagealJunction	329	PTS	ENSG00000150787.7	11	0.00295436	0.0443154	15	0.0500161	No	No
Esophagus-GastroesophagealJunction	329	RP11-356J5.12	ENSG00000250303.3	11	0.000270134	0.00405201	15	0.00816653	Yes	Yes
Esophagus-GastroesophagealJunction	329	NCAM1	ENSG00000149294.16	11	0.000561564	0.0112313	20	0.0172289	Yes	No
Esophagus-GastroesophagealJunction	329	TTC12	ENSG00000149292.16	11	3.06257e-48	5.81888e-47	19	7.12611e-45	Yes	Yes
Esophagus-GastroesophagealJunction	329	ANKK1	ENSG00000170209.4	11	2.53674e-09	4.81981e-08	19	3.28937e-07	Yes	Yes
Esophagus-GastroesophagealJunction	329	DRD2	ENSG00000149295.13	11	2.83146e-09	5.37977e-08	19	3.65314e-07	Yes	Yes
Esophagus-GastroesophagealJunction	329	TMPRSS5	ENSG00000166682.10	11	2.4448e-06	4.8896e-05	20	0.000197093	Yes	Yes
Esophagus-GastroesophagealJunction	329	ZW10	ENSG00000086827.8	11	4.70973e-05	0.000941947	20	0.0025846	Yes	Yes
Esophagus-GastroesophagealJunction	329	USP28	ENSG00000048028.11	11	0.00208339	0.0416679	20	0.047573	Yes	No
Esophagus-GastroesophagealJunction	329	HTR3A	ENSG00000166736.11	11	0.000635329	0.0120712	19	0.0182024	Yes	No
Esophagus-GastroesophagealJunction	329	ZBTB16	ENSG00000109906.13	11	0.000332972	0.00665944	20	0.0118096	Yes	No
Esophagus-GastroesophagealJunction	329	NNMT	ENSG00000166741.7	11	0.000404212	0.00768003	19	0.0131123	Yes	No
Esophagus-GastroesophagealJunction	329	C11orf71	ENSG00000180425.11	11	1.60795e-14	3.0551e-13	19	3.80754e-12	Yes	Yes
Esophagus-GastroesophagealJunction	329	RBM7	ENSG00000076053.10	11	0.000436094	0.00828578	19	0.0138476	Yes	No
Esophagus-GastroesophagealJunction	329	REXO2	ENSG00000076043.9	11	0.000121499	0.00218698	18	0.00509072	Yes	Yes
Esophagus-GastroesophagealJunction	329	NXPE4	ENSG00000137634.9	11	0.000146397	0.00263514	18	0.00588311	Yes	Yes
Esophagus-GastroesophagealJunction	329	NXPE2	ENSG00000204361.8	11	0.000642835	0.011571	18	0.0176128	Yes	No
Esophagus-GastroesophagealJunction	329	CADM1	ENSG00000182985.17	11	0.00236499	0.0496647	21	0.0550218	No	No
Esophagus-GastroesophagealJunction	329	LINC00900	ENSG00000246100.3	11	0.000338126	0.00608627	18	0.0110605	Yes	No
Esophagus-GastroesophagealJunction	329	BUD13	ENSG00000137656.11	11	0.00207129	0.0414259	20	0.047355	Yes	No
Esophagus-GastroesophagealJunction	329	ZPR1	ENSG00000109917.10	11	0.000548855	0.0109771	20	0.0169593	Yes	No
Esophagus-GastroesophagealJunction	329	APOC3	ENSG00000110245.11	11	7.44928e-05	0.00156435	21	0.0039142	Yes	Yes
Esophagus-GastroesophagealJunction	329	APOA1	ENSG00000118137.9	11	0.000514981	0.0108146	21	0.0167765	Yes	No
Esophagus-GastroesophagealJunction	329	SIK3	ENSG00000160584.15	11	0.000105029	0.0025207	24	0.00568302	Yes	Yes
Esophagus-GastroesophagealJunction	329	PAFAH1B2	ENSG00000168092.13	11	7.04346e-05	0.00154956	22	0.0038834	Yes	Yes
Esophagus-GastroesophagealJunction	329	SIDT2	ENSG00000149577.15	11	4.14477e-05	0.000911849	22	0.00251454	Yes	Yes
Esophagus-GastroesophagealJunction	329	TAGLN	ENSG00000149591.16	11	0.00254098	0.0559015	22	0.0609172	No	No
Esophagus-GastroesophagealJunction	329	PCSK7	ENSG00000160613.12	11	0.000845243	0.0185953	22	0.0251614	Yes	No
Esophagus-GastroesophagealJunction	329	RNF214	ENSG00000167257.10	11	0.000946958	0.0208331	22	0.0274849	Yes	No
Esophagus-GastroesophagealJunction	329	BACE1	ENSG00000186318.16	11	9.88872e-05	0.00217552	22	0.00507276	Yes	Yes
Esophagus-GastroesophagealJunction	329	CEP164	ENSG00000110274.15	11	0.000279935	0.00615856	22	0.0111526	Yes	No
Esophagus-GastroesophagealJunction	329	DSCAML1	ENSG00000177103.13	11	6.84364e-11	1.64247e-09	24	1.36886e-08	Yes	Yes
Esophagus-GastroesophagealJunction	329	FXYD2	ENSG00000137731.13	11	7.1899e-12	1.36608e-10	19	1.2869e-09	Yes	Yes
Esophagus-GastroesophagealJunction	329	FXYD6	ENSG00000137726.16	11	0.000107209	0.00203698	19	0.00480885	Yes	Yes
Esophagus-GastroesophagealJunction	329	TMPRSS13	ENSG00000137747.15	11	0.00025695	0.00488206	19	0.00939185	Yes	Yes
Esophagus-GastroesophagealJunction	329	IL10RA	ENSG00000110324.10	11	0.000176678	0.00335689	19	0.00707527	Yes	Yes
Esophagus-GastroesophagealJunction	329	TMPRSS4-AS1	ENSG00000255274.9	11	1.83726e-06	3.4908e-05	19	0.000146363	Yes	Yes
Esophagus-GastroesophagealJunction	329	TMPRSS4	ENSG00000137648.17	11	0.000548912	0.0104293	19	0.0163326	Yes	No
Esophagus-GastroesophagealJunction	329	SCN4B	ENSG00000177098.8	11	0.00258031	0.0464456	18	0.0519878	No	No
Esophagus-GastroesophagealJunction	329	SCN2B	ENSG00000149575.5	11	0.00140842	0.0253515	18	0.0318519	Yes	No
Esophagus-GastroesophagealJunction	329	JAML	ENSG00000160593.18	11	0.000156046	0.00280883	18	0.00618167	Yes	Yes
Esophagus-GastroesophagealJunction	329	MPZL3	ENSG00000160588.9	11	0.00162166	0.0291898	18	0.035611	Yes	No
Esophagus-GastroesophagealJunction	329	MPZL2	ENSG00000149573.8	11	7.32866e-05	0.00131916	18	0.00341255	Yes	Yes
Esophagus-GastroesophagealJunction	329	CD3E	ENSG00000198851.9	11	0.000741508	0.0133471	18	0.0196066	Yes	No
Esophagus-GastroesophagealJunction	329	CD3D	ENSG00000167286.9	11	0.00162014	0.0275424	17	0.0340062	Yes	No
Esophagus-GastroesophagealJunction	329	CD3G	ENSG00000160654.9	11	0.000721685	0.0129903	18	0.0192088	Yes	No
Esophagus-GastroesophagealJunction	329	UBE4A	ENSG00000110344.9	11	8.91051e-05	0.00160389	18	0.00399501	Yes	Yes
Esophagus-GastroesophagealJunction	329	ATP5L	ENSG00000167283.7	11	0.0014148	0.0254664	18	0.031953	Yes	No
Esophagus-GastroesophagealJunction	329	RP11-770J1.4	ENSG00000255384.1	11	0.00127672	0.0217042	17	0.0283206	Yes	No
Esophagus-GastroesophagealJunction	329	KMT2A	ENSG00000118058.20	11	0.00502045	0.0903681	18	0.0939869	No	No
Esophagus-GastroesophagealJunction	329	TTC36	ENSG00000172425.10	11	0.00147921	0.0251465	17	0.0316734	Yes	No
Esophagus-GastroesophagealJunction	329	TMEM25	ENSG00000149582.15	11	0.00166339	0.0282777	17	0.0347051	Yes	No
Esophagus-GastroesophagealJunction	329	IFT46	ENSG00000118096.7	11	2.67081e-10	4.54038e-09	17	3.56182e-08	Yes	Yes
Esophagus-GastroesophagealJunction	329	ARCN1	ENSG00000095139.13	11	4.1441e-05	0.000704497	17	0.00203569	Yes	Yes
Esophagus-GastroesophagealJunction	329	PHLDB1	ENSG00000019144.18	11	8.61936e-06	0.000146529	17	0.000527463	Yes	Yes
Esophagus-GastroesophagealJunction	329	TREH	ENSG00000118094.11	11	0.0023332	0.0396644	17	0.0456342	Yes	No
Esophagus-GastroesophagealJunction	329	DDX6	ENSG00000110367.11	11	9.45587e-05	0.0016075	17	0.00400116	Yes	Yes
Esophagus-GastroesophagealJunction	329	RP11-158I9.8	ENSG00000278376.1	11	8.27139e-30	1.40614e-28	17	5.62295e-27	Yes	Yes
Esophagus-GastroesophagealJunction	329	BCL9L	ENSG00000186174.12	11	0.000322836	0.00548821	17	0.0102489	Yes	No
Esophagus-GastroesophagealJunction	329	RP11-110I1.12	ENSG00000255121.2	11	0.00211742	0.0359961	17	0.0421573	Yes	No
Esophagus-GastroesophagealJunction	329	CCDC84	ENSG00000186166.8	11	0.00135011	0.0243019	18	0.0308577	Yes	No
Esophagus-GastroesophagealJunction	329	RPS25	ENSG00000118181.10	11	2.06629e-05	0.000351269	17	0.00113684	Yes	Yes
Esophagus-GastroesophagealJunction	329	TRAPPC4	ENSG00000196655.11	11	7.02457e-31	1.19418e-29	17	5.06233e-28	Yes	Yes
Esophagus-GastroesophagealJunction	329	SLC37A4	ENSG00000137700.17	11	5.17321e-08	8.79445e-07	17	4.94075e-06	Yes	Yes
Esophagus-GastroesophagealJunction	329	HYOU1	ENSG00000149428.18	11	0.00459552	0.0781239	17	0.0821022	No	No
Esophagus-GastroesophagealJunction	329	RP11-110I1.14	ENSG00000271751.1	11	0.000747835	0.0127132	17	0.0189039	Yes	No
Esophagus-GastroesophagealJunction	329	VPS11	ENSG00000160695.14	11	1.69617e-05	0.00030531	18	0.00100713	Yes	Yes
Esophagus-GastroesophagealJunction	329	HMBS	ENSG00000256269.7	11	3.12935e-23	5.3199e-22	17	1.35377e-20	Yes	Yes
Esophagus-GastroesophagealJunction	329	H2AFX	ENSG00000188486.3	11	0.00328523	0.055849	17	0.0608825	No	No
Esophagus-GastroesophagealJunction	329	DPAGT1	ENSG00000172269.18	11	0.00055664	0.0100195	18	0.0158597	Yes	No
Esophagus-GastroesophagealJunction	329	C2CD2L	ENSG00000172375.12	11	0.00334772	0.060259	18	0.0650865	No	No
Esophagus-GastroesophagealJunction	329	HINFP	ENSG00000172273.12	11	4.07369e-07	7.33264e-06	18	3.51293e-05	Yes	Yes
Esophagus-GastroesophagealJunction	329	ABCG4	ENSG00000172350.9	11	3.03041e-05	0.000545475	18	0.00164576	Yes	Yes
Esophagus-GastroesophagealJunction	329	NLRX1	ENSG00000160703.15	11	0.0023821	0.0428777	18	0.0487021	Yes	No
Esophagus-GastroesophagealJunction	329	PDZD3	ENSG00000172367.15	11	4.85148e-05	0.000824751	17	0.00231637	Yes	Yes
Esophagus-GastroesophagealJunction	329	CCDC153	ENSG00000248712.7	11	5.40537e-12	9.18914e-11	17	8.81667e-10	Yes	Yes
Esophagus-GastroesophagealJunction	329	CBL	ENSG00000110395.6	11	4.9297e-13	8.87346e-12	18	9.41537e-11	Yes	Yes
Esophagus-GastroesophagealJunction	329	MCAM	ENSG00000076706.16	11	0.000131092	0.00222857	17	0.00516776	Yes	Yes
Esophagus-GastroesophagealJunction	329	RNF26	ENSG00000173456.4	11	4.71281e-05	0.000801178	17	0.00226223	Yes	Yes
Esophagus-GastroesophagealJunction	329	C1QTNF5	ENSG00000223953.5	11	2.08462e-05	0.000354386	17	0.00114629	Yes	Yes
Esophagus-GastroesophagealJunction	329	USP2	ENSG00000036672.15	11	0.000172227	0.00292787	17	0.00638389	Yes	Yes
Esophagus-GastroesophagealJunction	329	THY1	ENSG00000154096.13	11	3.59504e-06	6.11157e-05	17	0.000241708	Yes	Yes
Esophagus-GastroesophagealJunction	329	NECTIN1	ENSG00000110400.10	11	0.00393843	0.0748301	19	0.0789582	No	No
Esophagus-GastroesophagealJunction	329	TRIM29	ENSG00000137699.16	11	0.00037858	0.00681444	18	0.0120093	Yes	No
Esophagus-GastroesophagealJunction	329	OAF	ENSG00000184232.8	11	5.3939e-15	9.70902e-14	18	1.26361e-12	Yes	Yes
Esophagus-GastroesophagealJunction	329	POU2F3	ENSG00000137709.9	11	8.73019e-45	1.65874e-43	19	1.59846e-41	Yes	Yes
Esophagus-GastroesophagealJunction	329	TMEM136	ENSG00000181264.8	11	1.83787e-07	3.49194e-06	19	1.76145e-05	Yes	Yes
Esophagus-GastroesophagealJunction	329	ARHGEF12	ENSG00000196914.8	11	0.005377	0.10754	20	0.11053	No	No
Esophagus-GastroesophagealJunction	329	GRIK4	ENSG00000149403.12	11	0.00017498	0.00384956	22	0.00786185	Yes	Yes
Esophagus-GastroesophagealJunction	329	TBCEL	ENSG00000154114.12	11	0.00134911	0.0229348	17	0.0295223	Yes	No
Esophagus-GastroesophagealJunction	329	TECTA	ENSG00000109927.9	11	0.00100066	0.0170112	17	0.0235307	Yes	No
Esophagus-GastroesophagealJunction	329	SC5D	ENSG00000109929.9	11	8.59128e-06	0.000137461	16	0.000498995	Yes	Yes
Esophagus-GastroesophagealJunction	329	SORL1	ENSG00000137642.12	11	0.000864609	0.015563	18	0.0219919	Yes	No
Esophagus-GastroesophagealJunction	329	UBASH3B	ENSG00000154127.9	11	1.24824e-09	2.49648e-08	20	1.77809e-07	Yes	Yes
Esophagus-GastroesophagealJunction	329	CRTAM	ENSG00000109943.8	11	8.99927e-05	0.00179985	20	0.00437236	Yes	Yes
Esophagus-GastroesophagealJunction	329	C11orf63	ENSG00000109944.10	11	0.000862729	0.0181173	21	0.0246565	Yes	No
Esophagus-GastroesophagealJunction	329	HSPA8	ENSG00000109971.13	11	0.00120383	0.0240767	20	0.030641	Yes	No
Esophagus-GastroesophagealJunction	329	CLMP	ENSG00000166250.11	11	0.00231988	0.0510373	22	0.0562808	No	No
Esophagus-GastroesophagealJunction	329	GRAMD1B	ENSG00000023171.16	11	0.000111714	0.00290455	26	0.00634483	Yes	Yes
Esophagus-GastroesophagealJunction	329	SCN3B	ENSG00000166257.8	11	0.00108909	0.025049	23	0.0315731	Yes	No
Esophagus-GastroesophagealJunction	329	ZNF202	ENSG00000166261.10	11	0.0016343	0.0359547	22	0.0421191	Yes	No
Esophagus-GastroesophagealJunction	329	VWA5A	ENSG00000110002.15	11	0.00348279	0.0801041	23	0.0840405	No	No
Esophagus-GastroesophagealJunction	329	TBRG1	ENSG00000154144.12	11	0.000176634	0.00388595	22	0.00790686	Yes	Yes
Esophagus-GastroesophagealJunction	329	SIAE	ENSG00000110013.12	11	0.00134477	0.0295848	22	0.0360036	Yes	No
Esophagus-GastroesophagealJunction	329	SPA17	ENSG00000064199.6	11	1.60719e-06	3.3751e-05	21	0.000141917	Yes	Yes
Esophagus-GastroesophagealJunction	329	NRGN	ENSG00000154146.12	11	0.00332711	0.0731965	22	0.0774182	No	No
Esophagus-GastroesophagealJunction	329	VSIG2	ENSG00000019102.11	11	0.00109175	0.0240185	22	0.0305913	Yes	No
Esophagus-GastroesophagealJunction	329	ESAM	ENSG00000149564.11	11	0.00328392	0.0722463	22	0.0765434	No	No
Esophagus-GastroesophagealJunction	329	MSANTD2	ENSG00000120458.10	11	0.00140479	0.0309055	22	0.0372719	Yes	No
Esophagus-GastroesophagealJunction	329	ROBO3	ENSG00000154134.14	11	4.11114e-06	9.04451e-05	22	0.000344492	Yes	Yes
Esophagus-GastroesophagealJunction	329	ROBO4	ENSG00000154133.14	11	6.54879e-05	0.00144073	22	0.00365678	Yes	Yes
Esophagus-GastroesophagealJunction	329	HEPACAM	ENSG00000165478.6	11	3.81626e-06	8.01415e-05	21	0.000308782	Yes	Yes
Esophagus-GastroesophagealJunction	329	CCDC15	ENSG00000149548.14	11	9.30573e-07	2.04726e-05	22	9.00111e-05	Yes	Yes
Esophagus-GastroesophagealJunction	329	SLC37A2	ENSG00000134955.11	11	9.88319e-05	0.0021743	22	0.00507126	Yes	Yes
Esophagus-GastroesophagealJunction	329	TMEM218	ENSG00000150433.9	11	0.000260621	0.00547304	21	0.0102308	Yes	No
Esophagus-GastroesophagealJunction	329	PKNOX2	ENSG00000165495.15	11	0.00165673	0.0397615	24	0.0457281	Yes	No
Esophagus-GastroesophagealJunction	329	FEZ1	ENSG00000149557.12	11	0.000109068	0.00229044	21	0.00527969	Yes	Yes
Esophagus-GastroesophagealJunction	329	EI24	ENSG00000149547.14	11	0.000622294	0.0124459	20	0.0186255	Yes	No
Esophagus-GastroesophagealJunction	329	STT3A	ENSG00000134910.12	11	0.00207174	0.0435065	21	0.0492766	Yes	No
Esophagus-GastroesophagealJunction	329	CHEK1	ENSG00000149554.12	11	7.72198e-10	1.62162e-08	21	1.18741e-07	Yes	Yes
Esophagus-GastroesophagealJunction	329	ACRV1	ENSG00000134940.13	11	0.000292455	0.00614155	21	0.0111314	Yes	No
Esophagus-GastroesophagealJunction	329	HYLS1	ENSG00000198331.10	11	0.000268281	0.00590218	22	0.0108196	Yes	No
Esophagus-GastroesophagealJunction	329	PUS3	ENSG00000110060.8	11	2.41786e-06	5.31928e-05	22	0.000212663	Yes	Yes
Esophagus-GastroesophagealJunction	329	DDX25	ENSG00000109832.13	11	1.18927e-06	2.73533e-05	23	0.000117167	Yes	Yes
Esophagus-GastroesophagealJunction	329	RP11-680F20.6	ENSG00000283703.1	11	0.00231653	0.0509637	22	0.0562278	No	No
Esophagus-GastroesophagealJunction	329	CDON	ENSG00000064309.14	11	6.07048e-05	0.00145692	24	0.00368989	Yes	Yes
Esophagus-GastroesophagealJunction	329	RPUSD4	ENSG00000165526.8	11	0.000156152	0.00343534	22	0.00720475	Yes	Yes
Esophagus-GastroesophagealJunction	329	FAM118B	ENSG00000197798.8	11	0.000187142	0.00430427	23	0.00856337	Yes	Yes
Esophagus-GastroesophagealJunction	329	SRPRA	ENSG00000182934.11	11	6.58953e-06	0.00014497	22	0.000522489	Yes	Yes
Esophagus-GastroesophagealJunction	329	FOXRED1	ENSG00000110074.10	11	3.33934e-36	7.34654e-35	22	4.22007e-33	Yes	Yes
Esophagus-GastroesophagealJunction	329	TIRAP	ENSG00000150455.13	11	0.000242196	0.0053283	22	0.0100175	Yes	No
Esophagus-GastroesophagealJunction	329	DCPS	ENSG00000110063.8	11	5.62309e-06	0.000129331	23	0.000472695	Yes	Yes
Esophagus-GastroesophagealJunction	329	ST3GAL4	ENSG00000110080.18	11	1.24012e-07	2.85227e-06	23	1.46125e-05	Yes	Yes
Esophagus-GastroesophagealJunction	329	KIRREL3	ENSG00000149571.11	11	0.000145948	0.00394058	27	0.0079968	Yes	Yes
Esophagus-GastroesophagealJunction	329	ETS1	ENSG00000134954.14	11	0.00277328	0.0554655	20	0.0605319	No	No
Esophagus-GastroesophagealJunction	329	RP11-264E20.2	ENSG00000270160.1	11	0.00116367	0.0221097	19	0.028718	Yes	No
Esophagus-GastroesophagealJunction	329	RP11-264E20.1	ENSG00000255465.3	11	0.000141108	0.00268105	19	0.00596146	Yes	Yes
Esophagus-GastroesophagealJunction	329	FLI1	ENSG00000151702.16	11	0.00430974	0.0905046	21	0.0941177	No	No
Esophagus-GastroesophagealJunction	329	KCNJ1	ENSG00000151704.15	11	5.83853e-05	0.00116771	20	0.0030881	Yes	Yes
Esophagus-GastroesophagealJunction	329	KCNJ5	ENSG00000120457.11	11	0.00118399	0.0236799	20	0.03025	Yes	No
Esophagus-GastroesophagealJunction	329	C11orf45	ENSG00000174370.9	11	0.00127887	0.0255774	20	0.0320649	Yes	No
Esophagus-GastroesophagealJunction	329	TP53AIP1	ENSG00000120471.15	11	0.00139175	0.027835	20	0.0342787	Yes	No
Esophagus-GastroesophagealJunction	329	ARHGAP32	ENSG00000134909.18	11	1.16067e-06	2.55347e-05	22	0.000110207	Yes	Yes
Esophagus-GastroesophagealJunction	329	BARX2	ENSG00000043039.6	11	0.00261183	0.0470129	18	0.0525361	No	No
Esophagus-GastroesophagealJunction	329	TMEM45B	ENSG00000151715.7	11	0.000558802	0.0106172	19	0.0165504	Yes	No
Esophagus-GastroesophagealJunction	329	NFRKB	ENSG00000170322.14	11	1.06177e-11	2.01736e-10	19	1.86555e-09	Yes	Yes
Esophagus-GastroesophagealJunction	329	PRDM10	ENSG00000170325.14	11	0.00302855	0.0575424	19	0.0624467	No	No
Esophagus-GastroesophagealJunction	329	APLP2	ENSG00000084234.16	11	0.00265912	0.0531824	20	0.0583617	No	No
Esophagus-GastroesophagealJunction	329	ST14	ENSG00000149418.10	11	0.000146504	0.00293008	20	0.00638636	Yes	Yes
Esophagus-GastroesophagealJunction	329	ZBTB44	ENSG00000196323.12	11	0.000925506	0.0194356	21	0.0260229	Yes	No
Esophagus-GastroesophagealJunction	329	RP11-121M22.1	ENSG00000175773.12	11	2.63262e-05	0.000526523	20	0.00159846	Yes	Yes
Esophagus-GastroesophagealJunction	329	ADAMTS8	ENSG00000134917.9	11	0.000197635	0.00395271	20	0.00801679	Yes	Yes
Esophagus-GastroesophagealJunction	329	ADAMTS15	ENSG00000166106.3	11	0.00153844	0.0307689	20	0.0371548	Yes	No
Esophagus-GastroesophagealJunction	329	RP11-890B15.2	ENSG00000254842.6	11	7.76379e-05	0.00155276	20	0.00388962	Yes	Yes
Esophagus-GastroesophagealJunction	329	RP11-890B15.3	ENSG00000255455.2	11	2.51063e-06	5.02125e-05	20	0.000201754	Yes	Yes
Esophagus-GastroesophagealJunction	329	SNX19	ENSG00000120451.10	11	6.17531e-27	1.23506e-25	20	4.09405e-24	Yes	Yes
Esophagus-GastroesophagealJunction	329	NTM	ENSG00000182667.14	11	3.62513e-07	1.12379e-05	31	5.18119e-05	Yes	Yes
Esophagus-GastroesophagealJunction	329	OPCML	ENSG00000183715.13	11	1.08905e-13	3.48496e-12	32	3.85553e-11	Yes	Yes
Esophagus-GastroesophagealJunction	329	IGSF9B	ENSG00000080854.14	11	4.77995e-07	1.09939e-05	23	5.07532e-05	Yes	Yes
Esophagus-GastroesophagealJunction	329	RP11-713P17.3	ENSG00000204241.7	11	1.85015e-08	4.25535e-07	23	2.51064e-06	Yes	Yes
Esophagus-GastroesophagealJunction	329	RP11-713P17.4	ENSG00000254648.1	11	0.00017744	0.00408111	23	0.00821017	Yes	Yes
Esophagus-GastroesophagealJunction	329	JAM3	ENSG00000166086.12	11	7.89887e-05	0.00181674	23	0.00440388	Yes	Yes
Esophagus-GastroesophagealJunction	329	NCAPD3	ENSG00000151503.12	11	0.000138348	0.00318201	23	0.0067919	Yes	Yes
Esophagus-GastroesophagealJunction	329	VPS26B	ENSG00000151502.10	11	0.000195043	0.00429094	22	0.00854553	Yes	Yes
Esophagus-GastroesophagealJunction	329	THYN1	ENSG00000151500.14	11	0.000625196	0.0137543	22	0.0200593	Yes	No
Esophagus-GastroesophagealJunction	329	ACAD8	ENSG00000151498.11	11	5.54716e-05	0.00122038	22	0.0032002	Yes	Yes
Esophagus-GastroesophagealJunction	329	GLB1L2	ENSG00000149328.14	11	0.00114391	0.0240221	21	0.0305936	Yes	No
Esophagus-GastroesophagealJunction	329	B3GAT1	ENSG00000109956.12	11	1.96066e-10	3.92131e-09	20	3.10657e-08	Yes	Yes
Esophagus-GastroesophagealJunction	329	RP11-469N6.1	ENSG00000251226.1	11	2.50839e-26	4.26426e-25	17	1.35252e-23	Yes	Yes
Esophagus-GastroesophagealJunction	329	IQSEC3	ENSG00000120645.11	12	3.05419e-14	3.3596e-13	11	4.16058e-12	Yes	Yes
Esophagus-GastroesophagealJunction	329	RP11-598F7.6	ENSG00000256540.1	12	0.00148663	0.0163529	11	0.0228188	Yes	No
Esophagus-GastroesophagealJunction	329	SLC6A12	ENSG00000111181.12	12	0.00206553	0.0247864	12	0.0313252	Yes	No
Esophagus-GastroesophagealJunction	329	SLC6A13	ENSG00000010379.15	12	0.00474909	0.0569891	12	0.061934	No	No
Esophagus-GastroesophagealJunction	329	KDM5A	ENSG00000073614.12	12	0.000181431	0.0023586	13	0.00539477	Yes	Yes
Esophagus-GastroesophagealJunction	329	CCDC77	ENSG00000120647.9	12	2.15862e-11	3.02206e-10	14	2.73163e-09	Yes	Yes
Esophagus-GastroesophagealJunction	329	B4GALNT3	ENSG00000139044.10	12	1.30233e-07	1.9535e-06	15	1.03082e-05	Yes	Yes
Esophagus-GastroesophagealJunction	329	NINJ2	ENSG00000171840.11	12	8.5723e-05	0.00137157	16	0.00351754	Yes	Yes
Esophagus-GastroesophagealJunction	329	WNK1	ENSG00000060237.16	12	0.00309103	0.0587295	19	0.0635942	No	No
Esophagus-GastroesophagealJunction	329	RAD52	ENSG00000002016.17	12	4.91725e-16	9.8345e-15	20	1.41346e-13	Yes	Yes
Esophagus-GastroesophagealJunction	329	ERC1	ENSG00000082805.19	12	0.000429664	0.0103119	24	0.0161913	Yes	No
Esophagus-GastroesophagealJunction	329	LINC00942	ENSG00000249628.2	12	1.47178e-05	0.000294357	20	0.000975748	Yes	Yes
Esophagus-GastroesophagealJunction	329	WNT5B	ENSG00000111186.12	12	0.000825739	0.0173405	21	0.0238515	Yes	No
Esophagus-GastroesophagealJunction	329	FBXL14	ENSG00000171823.6	12	0.0007932	0.015864	20	0.022306	Yes	No
Esophagus-GastroesophagealJunction	329	ADIPOR2	ENSG00000006831.9	12	0.000787548	0.015751	20	0.0221829	Yes	No
Esophagus-GastroesophagealJunction	329	CACNA2D4	ENSG00000151062.14	12	3.69376e-06	7.38753e-05	20	0.000286958	Yes	Yes
Esophagus-GastroesophagealJunction	329	LINC00940	ENSG00000235049.1	12	0.000417371	0.00793005	19	0.0134225	Yes	No
Esophagus-GastroesophagealJunction	329	DCP1B	ENSG00000151065.13	12	8.8184e-05	0.00176368	20	0.00429949	Yes	Yes
Esophagus-GastroesophagealJunction	329	CACNA1C	ENSG00000151067.21	12	4.76183e-05	0.00133331	28	0.00343961	Yes	Yes
Esophagus-GastroesophagealJunction	329	FKBP4	ENSG00000004478.7	12	0.000959685	0.0211131	22	0.0277667	Yes	No
Esophagus-GastroesophagealJunction	329	ITFG2	ENSG00000111203.11	12	0.000319367	0.00702607	22	0.0122934	Yes	No
Esophagus-GastroesophagealJunction	329	NRIP2	ENSG00000053702.14	12	1.14235e-05	0.000251316	22	0.00084936	Yes	Yes
Esophagus-GastroesophagealJunction	329	RP4-816N1.8	ENSG00000283297.1	12	0.000737775	0.0162311	22	0.0226864	Yes	No
Esophagus-GastroesophagealJunction	329	FOXM1	ENSG00000111206.12	12	0.00022105	0.00486311	22	0.00937176	Yes	Yes
Esophagus-GastroesophagealJunction	329	RHNO1	ENSG00000171792.10	12	3.14737e-06	6.92421e-05	22	0.000270991	Yes	Yes
Esophagus-GastroesophagealJunction	329	TULP3	ENSG00000078246.16	12	2.03797e-05	0.000448354	22	0.00139792	Yes	Yes
Esophagus-GastroesophagealJunction	329	TEAD4	ENSG00000197905.8	12	7.86716e-05	0.00173078	22	0.00423753	Yes	Yes
Esophagus-GastroesophagealJunction	329	RP11-253E3.3	ENSG00000250899.3	12	0.00211796	0.0444772	21	0.0501602	No	No
Esophagus-GastroesophagealJunction	329	TSPAN9	ENSG00000011105.12	12	0.000204607	0.00470596	23	0.00913178	Yes	Yes
Esophagus-GastroesophagealJunction	329	RP5-1063M23.2	ENSG00000236908.2	12	0.000156577	0.0034447	22	0.00721794	Yes	Yes
Esophagus-GastroesophagealJunction	329	CRACR2A	ENSG00000130038.9	12	1.86536e-10	4.29033e-09	23	3.37918e-08	Yes	Yes
Esophagus-GastroesophagealJunction	329	PARP11	ENSG00000111224.13	12	9.97561e-06	0.000229439	23	0.000783987	Yes	Yes
Esophagus-GastroesophagealJunction	329	CCND2	ENSG00000118971.7	12	0.000355563	0.00746682	21	0.0128579	Yes	No
Esophagus-GastroesophagealJunction	329	TIGAR	ENSG00000078237.6	12	0.000160373	0.00336784	21	0.00709241	Yes	Yes
Esophagus-GastroesophagealJunction	329	C12orf4	ENSG00000047621.11	12	0.000210362	0.0044176	21	0.00873368	Yes	Yes
Esophagus-GastroesophagealJunction	329	RAD51AP1	ENSG00000111247.14	12	0.00117848	0.0247481	21	0.0312945	Yes	No
Esophagus-GastroesophagealJunction	329	DYRK4	ENSG00000010219.13	12	1.13317e-06	2.37965e-05	21	0.000103058	Yes	Yes
Esophagus-GastroesophagealJunction	329	AKAP3	ENSG00000111254.7	12	1.98718e-34	4.17309e-33	21	2.17087e-31	Yes	Yes
Esophagus-GastroesophagealJunction	329	NDUFA9	ENSG00000139180.10	12	0.000602259	0.0132497	22	0.0194969	Yes	No
Esophagus-GastroesophagealJunction	329	RP11-234B24.2	ENSG00000255474.1	12	0.000135724	0.0028502	21	0.00625164	Yes	Yes
Esophagus-GastroesophagealJunction	329	GALNT8	ENSG00000130035.6	12	2.29896e-09	5.05772e-08	22	3.44507e-07	Yes	Yes
Esophagus-GastroesophagealJunction	329	KCNA1	ENSG00000111262.5	12	0.00531987	0.106397	20	0.109419	No	No
Esophagus-GastroesophagealJunction	329	KCNA5	ENSG00000130037.4	12	6.07754e-06	0.000127628	21	0.000467537	Yes	Yes
Esophagus-GastroesophagealJunction	329	NTF3	ENSG00000185652.11	12	0.00034499	0.00758978	22	0.0130099	Yes	No
Esophagus-GastroesophagealJunction	329	ANO2	ENSG00000047617.14	12	1.05789e-08	2.64473e-07	25	1.62169e-06	Yes	Yes
Esophagus-GastroesophagealJunction	329	VWF	ENSG00000110799.13	12	0.00103168	0.0216652	21	0.0282827	Yes	No
Esophagus-GastroesophagealJunction	329	CD9	ENSG00000010278.12	12	0.00149152	0.0298304	20	0.036255	Yes	No
Esophagus-GastroesophagealJunction	329	PLEKHG6	ENSG00000008323.15	12	0.000278634	0.00529404	19	0.00997351	Yes	Yes
Esophagus-GastroesophagealJunction	329	TNFRSF1A	ENSG00000067182.7	12	0.00211088	0.0422177	20	0.0480886	Yes	No
Esophagus-GastroesophagealJunction	329	SCNN1A	ENSG00000111319.12	12	0.00225816	0.0451633	20	0.0508267	No	No
Esophagus-GastroesophagealJunction	329	LTBR	ENSG00000111321.10	12	2.19024e-22	4.16146e-21	19	9.91722e-20	Yes	Yes
Esophagus-GastroesophagealJunction	329	RP1-102E24.8	ENSG00000256433.2	12	1.54563e-15	2.9367e-14	19	4.04283e-13	Yes	Yes
Esophagus-GastroesophagealJunction	329	CD27	ENSG00000139193.3	12	0.000561174	0.0106623	19	0.0165987	Yes	No
Esophagus-GastroesophagealJunction	329	TAPBPL	ENSG00000139192.11	12	4.77659e-58	9.07552e-57	19	1.86101e-54	Yes	Yes
Esophagus-GastroesophagealJunction	329	VAMP1	ENSG00000139190.16	12	1.671e-11	3.1749e-10	19	2.86391e-09	Yes	Yes
Esophagus-GastroesophagealJunction	329	MRPL51	ENSG00000111639.7	12	6.89985e-05	0.00131097	19	0.00339629	Yes	Yes
Esophagus-GastroesophagealJunction	329	NCAPD2	ENSG00000010292.12	12	7.28372e-06	0.000138391	19	0.000502061	Yes	Yes
Esophagus-GastroesophagealJunction	329	GAPDH	ENSG00000111640.14	12	5.43561e-07	1.03277e-05	19	4.79159e-05	Yes	Yes
Esophagus-GastroesophagealJunction	329	IFFO1	ENSG00000010295.19	12	0.000537799	0.0102182	19	0.0160833	Yes	No
Esophagus-GastroesophagealJunction	329	NOP2	ENSG00000111641.11	12	0.00212242	0.040326	19	0.0462867	Yes	No
Esophagus-GastroesophagealJunction	329	CHD4	ENSG00000111642.14	12	0.00359818	0.0719636	20	0.0762621	No	No
Esophagus-GastroesophagealJunction	329	LPAR5	ENSG00000184574.9	12	0.00169855	0.033971	20	0.0402174	Yes	No
Esophagus-GastroesophagealJunction	329	ACRBP	ENSG00000111644.7	12	5.75544e-05	0.00115109	20	0.00305301	Yes	Yes
Esophagus-GastroesophagealJunction	329	ING4	ENSG00000111653.19	12	2.40563e-05	0.000481125	20	0.00148022	Yes	Yes
Esophagus-GastroesophagealJunction	329	ZNF384	ENSG00000126746.17	12	3.66637e-13	7.33273e-12	20	7.85618e-11	Yes	Yes
Esophagus-GastroesophagealJunction	329	PIANP	ENSG00000139200.13	12	2.2061e-06	4.19159e-05	19	0.000171904	Yes	Yes
Esophagus-GastroesophagealJunction	329	COPS7A	ENSG00000111652.9	12	8.57967e-06	0.000163014	19	0.000580288	Yes	Yes
Esophagus-GastroesophagealJunction	329	RP4-761J14.10	ENSG00000269892.1	12	4.90118e-06	9.31225e-05	19	0.000353545	Yes	Yes
Esophagus-GastroesophagealJunction	329	MLF2	ENSG00000089693.10	12	0.000122868	0.0023345	19	0.00535695	Yes	Yes
Esophagus-GastroesophagealJunction	329	PTMS	ENSG00000159335.15	12	0.000729985	0.0138697	19	0.0201792	Yes	No
Esophagus-GastroesophagealJunction	329	LAG3	ENSG00000089692.8	12	0.000133089	0.00252869	19	0.00569665	Yes	Yes
Esophagus-GastroesophagealJunction	329	CD4	ENSG00000010610.9	12	0.000318738	0.00637477	20	0.0114308	Yes	No
Esophagus-GastroesophagealJunction	329	GPR162	ENSG00000250510.7	12	0.00120742	0.0241483	20	0.0307164	Yes	No
Esophagus-GastroesophagealJunction	329	P3H3	ENSG00000110811.19	12	7.88931e-10	1.57786e-08	20	1.15699e-07	Yes	Yes
Esophagus-GastroesophagealJunction	329	GNB3	ENSG00000111664.10	12	2.75422e-28	5.50843e-27	20	1.97844e-25	Yes	Yes
Esophagus-GastroesophagealJunction	329	CDCA3	ENSG00000111665.11	12	8.74061e-22	1.74812e-20	20	3.99846e-19	Yes	Yes
Esophagus-GastroesophagealJunction	329	USP5	ENSG00000111667.13	12	0.000662887	0.0132577	20	0.0195045	Yes	No
Esophagus-GastroesophagealJunction	329	TPI1	ENSG00000111669.14	12	0.000317186	0.00634372	20	0.0113927	Yes	No
Esophagus-GastroesophagealJunction	329	SPSB2	ENSG00000111671.9	12	7.80612e-34	1.56122e-32	20	7.84393e-31	Yes	Yes
Esophagus-GastroesophagealJunction	329	U47924.32	ENSG00000275703.1	12	0.000536051	0.010721	20	0.0166636	Yes	No
Esophagus-GastroesophagealJunction	329	LRRC23	ENSG00000010626.14	12	1.00592e-28	2.01184e-27	20	7.46921e-26	Yes	Yes
Esophagus-GastroesophagealJunction	329	ENO2	ENSG00000111674.8	12	0.00153958	0.0307915	20	0.0371746	Yes	No
Esophagus-GastroesophagealJunction	329	ATN1	ENSG00000111676.14	12	1.31037e-07	2.62075e-06	20	1.35177e-05	Yes	Yes
Esophagus-GastroesophagealJunction	329	C12orf57	ENSG00000111678.10	12	2.29695e-07	4.5939e-06	20	2.27822e-05	Yes	Yes
Esophagus-GastroesophagealJunction	329	PTPN6	ENSG00000111679.16	12	0.000351394	0.00702788	20	0.0122953	Yes	No
Esophagus-GastroesophagealJunction	329	PHB2	ENSG00000215021.8	12	7.14272e-05	0.00142854	20	0.00363422	Yes	Yes
Esophagus-GastroesophagealJunction	329	EMG1	ENSG00000126749.14	12	0.00097582	0.0195164	20	0.0261072	Yes	No
Esophagus-GastroesophagealJunction	329	LPCAT3	ENSG00000111684.10	12	0.000406375	0.00812749	20	0.0136503	Yes	No
Esophagus-GastroesophagealJunction	329	C1S	ENSG00000182326.14	12	0.00116669	0.0233338	20	0.0299093	Yes	No
Esophagus-GastroesophagealJunction	329	C1R	ENSG00000159403.15	12	0.00260786	0.0495494	19	0.0549148	No	No
Esophagus-GastroesophagealJunction	329	C1RL	ENSG00000139178.10	12	1.06192e-07	2.01766e-06	19	1.0615e-05	Yes	Yes
Esophagus-GastroesophagealJunction	329	RBP5	ENSG00000139194.7	12	0.000152436	0.00289629	19	0.00632833	Yes	Yes
Esophagus-GastroesophagealJunction	329	CLSTN3	ENSG00000139182.13	12	7.63649e-14	1.45093e-12	19	1.69082e-11	Yes	Yes
Esophagus-GastroesophagealJunction	329	PEX5	ENSG00000139197.10	12	1.92482e-20	3.65715e-19	19	7.67784e-18	Yes	Yes
Esophagus-GastroesophagealJunction	329	CD163L1	ENSG00000177675.8	12	0.000181153	0.00398537	22	0.00806449	Yes	Yes
Esophagus-GastroesophagealJunction	329	CD163	ENSG00000177575.12	12	0.00126499	0.0265648	21	0.0330468	Yes	No
Esophagus-GastroesophagealJunction	329	GDF3	ENSG00000184344.3	12	2.34958e-05	0.000493411	21	0.00151327	Yes	Yes
Esophagus-GastroesophagealJunction	329	SLC2A14	ENSG00000173262.11	12	4.23651e-08	9.32033e-07	22	5.22122e-06	Yes	Yes
Esophagus-GastroesophagealJunction	329	SLC2A3	ENSG00000059804.15	12	0.00331272	0.0695672	21	0.0740117	No	No
Esophagus-GastroesophagealJunction	329	FOXJ2	ENSG00000065970.8	12	0.000436032	0.0095927	22	0.0153786	Yes	No
Esophagus-GastroesophagealJunction	329	C3AR1	ENSG00000171860.4	12	1.80035e-06	3.96077e-05	22	0.000163426	Yes	Yes
Esophagus-GastroesophagealJunction	329	NECAP1	ENSG00000089818.17	12	4.83172e-18	1.06298e-16	22	1.85233e-15	Yes	Yes
Esophagus-GastroesophagealJunction	329	CLEC4A	ENSG00000111729.13	12	0.000744855	0.0163868	22	0.0228552	Yes	No
Esophagus-GastroesophagealJunction	329	RP11-266K4.13	ENSG00000276417.1	12	0.000212657	0.00467844	22	0.00909239	Yes	Yes
Esophagus-GastroesophagealJunction	329	RP11-266K4.14	ENSG00000275367.1	12	6.69266e-06	0.000147239	22	0.000529692	Yes	Yes
Esophagus-GastroesophagealJunction	329	FAM90A1	ENSG00000171847.10	12	3.04721e-08	6.70387e-07	22	3.84089e-06	Yes	Yes
Esophagus-GastroesophagealJunction	329	RP11-266K4.9	ENSG00000215241.3	12	1.43233e-07	3.15112e-06	22	1.60421e-05	Yes	Yes
Esophagus-GastroesophagealJunction	329	LINC00937	ENSG00000226091.7	12	3.57414e-10	8.22053e-09	23	6.23523e-08	Yes	Yes
Esophagus-GastroesophagealJunction	329	CLEC4D	ENSG00000166527.7	12	1.98633e-09	4.56857e-08	23	3.12759e-07	Yes	Yes
Esophagus-GastroesophagealJunction	329	CLEC4E	ENSG00000166523.7	12	0.000108147	0.00248739	23	0.00561797	Yes	Yes
Esophagus-GastroesophagealJunction	329	AICDA	ENSG00000111732.10	12	0.00154718	0.034038	22	0.0402805	Yes	No
Esophagus-GastroesophagealJunction	329	MFAP5	ENSG00000197614.10	12	0.00736423	0.162013	22	0.163712	No	No
Esophagus-GastroesophagealJunction	329	RIMKLB	ENSG00000166532.15	12	0.000693778	0.0159569	23	0.0223866	Yes	No
Esophagus-GastroesophagealJunction	329	RP11-20D14.6	ENSG00000249790.2	12	0.00117739	0.0259025	22	0.0323897	Yes	No
Esophagus-GastroesophagealJunction	329	A2ML1	ENSG00000166535.19	12	0.000359447	0.00790783	22	0.0133943	Yes	No
Esophagus-GastroesophagealJunction	329	PHC1	ENSG00000111752.10	12	3.98033e-08	8.3587e-07	21	4.71246e-06	Yes	Yes
Esophagus-GastroesophagealJunction	329	M6PR	ENSG00000003056.7	12	3.85847e-06	8.10278e-05	21	0.000311743	Yes	Yes
Esophagus-GastroesophagealJunction	329	KLRG1	ENSG00000139187.9	12	1.01658e-08	2.23649e-07	22	1.38533e-06	Yes	Yes
Esophagus-GastroesophagealJunction	329	A2M	ENSG00000175899.14	12	6.16121e-13	1.35547e-11	22	1.41693e-10	Yes	Yes
Esophagus-GastroesophagealJunction	329	PZP	ENSG00000126838.9	12	0.000532935	0.0122575	23	0.0184176	Yes	No
Esophagus-GastroesophagealJunction	329	LINC00987	ENSG00000237248.4	12	3.04346e-09	6.69561e-08	22	4.48962e-07	Yes	Yes
Esophagus-GastroesophagealJunction	329	RP11-118B22.4	ENSG00000256427.1	12	6.27792e-10	1.44392e-08	23	1.06497e-07	Yes	Yes
Esophagus-GastroesophagealJunction	329	RP13-735L24.1	ENSG00000260423.1	12	1.33797e-12	2.80974e-11	21	2.83303e-10	Yes	Yes
Esophagus-GastroesophagealJunction	329	RP11-726G1.1	ENSG00000214776.10	12	4.73163e-29	1.04096e-27	22	3.9225e-26	Yes	Yes
Esophagus-GastroesophagealJunction	329	KLRB1	ENSG00000111796.3	12	0.00132759	0.0278794	21	0.0343214	Yes	No
Esophagus-GastroesophagealJunction	329	CLEC2D	ENSG00000069493.14	12	3.79138e-19	8.34104e-18	22	1.58678e-16	Yes	Yes
Esophagus-GastroesophagealJunction	329	CLECL1	ENSG00000184293.7	12	1.08777e-18	2.3931e-17	22	4.39607e-16	Yes	Yes
Esophagus-GastroesophagealJunction	329	CD69	ENSG00000110848.8	12	0.00105882	0.0232939	22	0.0298704	Yes	No
Esophagus-GastroesophagealJunction	329	KLRF1	ENSG00000150045.11	12	0.000481644	0.0105962	22	0.0165264	Yes	No
Esophagus-GastroesophagealJunction	329	CLEC2B	ENSG00000110852.4	12	0.0117369	0.258213	22	0.258962	No	No
Esophagus-GastroesophagealJunction	329	CLEC12A	ENSG00000172322.13	12	2.42819e-70	5.34202e-69	22	2.61685e-66	Yes	Yes
Esophagus-GastroesophagealJunction	329	CLEC12B	ENSG00000256660.5	12	3.77938e-32	8.31463e-31	22	3.72154e-29	Yes	Yes
Esophagus-GastroesophagealJunction	329	CLEC9A	ENSG00000197992.6	12	8.74284e-05	0.00192342	22	0.00460752	Yes	Yes
Esophagus-GastroesophagealJunction	329	CLEC1A	ENSG00000150048.10	12	0.000276094	0.00635015	23	0.0113991	Yes	No
Esophagus-GastroesophagealJunction	329	CLEC7A	ENSG00000172243.17	12	0.000260565	0.00573244	22	0.0105766	Yes	No
Esophagus-GastroesophagealJunction	329	OLR1	ENSG00000173391.8	12	0.0012481	0.0287063	23	0.0351309	Yes	No
Esophagus-GastroesophagealJunction	329	GABARAPL1	ENSG00000139112.10	12	0.00799809	0.183956	23	0.185248	No	No
Esophagus-GastroesophagealJunction	329	KLRD1	ENSG00000134539.16	12	3.33942e-05	0.00080146	24	0.00226223	Yes	Yes
Esophagus-GastroesophagealJunction	329	KLRK1	ENSG00000213809.8	12	7.85714e-13	1.72857e-11	22	1.78645e-10	Yes	Yes
Esophagus-GastroesophagealJunction	329	KLRC4	ENSG00000183542.5	12	2.49071e-06	5.47956e-05	22	0.000218427	Yes	Yes
Esophagus-GastroesophagealJunction	329	KLRC3	ENSG00000205810.8	12	0.000404104	0.00889029	22	0.0145747	Yes	No
Esophagus-GastroesophagealJunction	329	KLRC2	ENSG00000205809.9	12	2.46715e-09	5.42773e-08	22	3.6843e-07	Yes	Yes
Esophagus-GastroesophagealJunction	329	KLRC1	ENSG00000134545.13	12	1.32015e-14	2.90432e-13	22	3.62475e-12	Yes	Yes
Esophagus-GastroesophagealJunction	329	EIF2S3L	ENSG00000180574.3	12	0.000256854	0.00565079	22	0.0104665	Yes	No
Esophagus-GastroesophagealJunction	329	MAGOHB	ENSG00000111196.9	12	1.21821e-05	0.000268007	22	0.000899721	Yes	Yes
Esophagus-GastroesophagealJunction	329	STYK1	ENSG00000060140.8	12	7.44243e-05	0.00171176	23	0.00420079	Yes	Yes
Esophagus-GastroesophagealJunction	329	YBX3	ENSG00000060138.12	12	1.30105e-05	0.000286231	22	0.000953834	Yes	Yes
Esophagus-GastroesophagealJunction	329	PRH1	ENSG00000231887.6	12	8.46875e-33	1.86312e-31	22	8.64637e-30	Yes	Yes
Esophagus-GastroesophagealJunction	329	TAS2R10	ENSG00000121318.2	12	8.98568e-08	1.88699e-06	21	9.98713e-06	Yes	Yes
Esophagus-GastroesophagealJunction	329	PRR4	ENSG00000111215.11	12	1.09088e-33	2.7272e-32	25	1.33954e-30	Yes	Yes
Esophagus-GastroesophagealJunction	329	TAS2R13	ENSG00000212128.2	12	1.98974e-05	0.000417845	21	0.00131796	Yes	Yes
Esophagus-GastroesophagealJunction	329	TAS2R14	ENSG00000212127.5	12	2.36752e-31	4.97178e-30	21	2.16487e-28	Yes	Yes
Esophagus-GastroesophagealJunction	329	TAS2R20	ENSG00000255837.1	12	1.99208e-20	4.18337e-19	21	8.74096e-18	Yes	Yes
Esophagus-GastroesophagealJunction	329	TAS2R19	ENSG00000212124.2	12	0.000311737	0.00654649	21	0.0116593	Yes	No
Esophagus-GastroesophagealJunction	329	TAS2R31	ENSG00000256436.1	12	6.3101e-06	0.000132512	21	0.00048332	Yes	Yes
Esophagus-GastroesophagealJunction	329	TAS2R43	ENSG00000255374.3	12	2.20557e-34	4.6317e-33	21	2.40236e-31	Yes	Yes
Esophagus-GastroesophagealJunction	329	TAS2R30	ENSG00000256188.3	12	1.73922e-05	0.000365236	21	0.00117656	Yes	Yes
Esophagus-GastroesophagealJunction	329	SMIM10L1	ENSG00000256537.4	12	0.000702928	0.0147615	21	0.0211744	Yes	No
Esophagus-GastroesophagealJunction	329	LINC01252	ENSG00000247157.6	12	1.98018e-47	4.15837e-46	21	4.793e-44	Yes	Yes
Esophagus-GastroesophagealJunction	329	ETV6	ENSG00000139083.10	12	0.0007721	0.0177583	23	0.0242997	Yes	No
Esophagus-GastroesophagealJunction	329	LRP6	ENSG00000070018.8	12	0.00201444	0.0423033	21	0.0481582	Yes	No
Esophagus-GastroesophagealJunction	329	MANSC1	ENSG00000111261.13	12	0.00329973	0.0626948	19	0.0673996	No	No
Esophagus-GastroesophagealJunction	329	LOH12CR2	ENSG00000205791.3	12	0.000129494	0.00246039	19	0.00556984	Yes	Yes
Esophagus-GastroesophagealJunction	329	BORCS5	ENSG00000165714.10	12	1.72087e-05	0.000361383	21	0.00116588	Yes	Yes
Esophagus-GastroesophagealJunction	329	DUSP16	ENSG00000111266.8	12	0.00187755	0.0394285	21	0.0454073	Yes	No
Esophagus-GastroesophagealJunction	329	RP11-253I19.3	ENSG00000255670.1	12	0.000222299	0.00444598	20	0.00877208	Yes	Yes
Esophagus-GastroesophagealJunction	329	CREBL2	ENSG00000111269.2	12	0.000121393	0.00254925	21	0.00572981	Yes	Yes
Esophagus-GastroesophagealJunction	329	RP11-180M15.6	ENSG00000275963.1	12	2.42606e-05	0.000485212	20	0.00149072	Yes	Yes
Esophagus-GastroesophagealJunction	329	GPR19	ENSG00000183150.7	12	0.000953762	0.020029	21	0.0266444	Yes	No
Esophagus-GastroesophagealJunction	329	CDKN1B	ENSG00000111276.10	12	0.00130753	0.0274581	21	0.0339363	Yes	No
Esophagus-GastroesophagealJunction	329	APOLD1	ENSG00000178878.12	12	0.000380303	0.00836666	22	0.0139497	Yes	No
Esophagus-GastroesophagealJunction	329	DDX47	ENSG00000213782.7	12	0.00245623	0.0515808	21	0.0568056	No	No
Esophagus-GastroesophagealJunction	329	GPRC5A	ENSG00000013588.7	12	5.79788e-05	0.00121755	21	0.0031947	Yes	Yes
Esophagus-GastroesophagealJunction	329	GPRC5D	ENSG00000111291.8	12	4.03835e-07	8.48053e-06	21	4.00949e-05	Yes	Yes
Esophagus-GastroesophagealJunction	329	HEBP1	ENSG00000013583.8	12	5.47649e-14	1.15006e-12	21	1.35661e-11	Yes	Yes
Esophagus-GastroesophagealJunction	329	RP11-377D9.3	ENSG00000255621.1	12	0.000143856	0.00302097	21	0.00653437	Yes	Yes
Esophagus-GastroesophagealJunction	329	FAM234B	ENSG00000084444.13	12	0.000115862	0.00254896	22	0.00572981	Yes	Yes
Esophagus-GastroesophagealJunction	329	EMP1	ENSG00000134531.9	12	0.000512882	0.0107705	21	0.0167243	Yes	No
Esophagus-GastroesophagealJunction	329	ATF7IP	ENSG00000171681.12	12	1.77615e-05	0.000355229	20	0.00114839	Yes	Yes
Esophagus-GastroesophagealJunction	329	PLBD1	ENSG00000121316.10	12	0.000207042	0.00372675	18	0.00767682	Yes	Yes
Esophagus-GastroesophagealJunction	329	GUCY2C	ENSG00000070019.4	12	1.83038e-09	3.11165e-08	17	2.18621e-07	Yes	Yes
Esophagus-GastroesophagealJunction	329	HIST4H4	ENSG00000197837.3	12	0.000948885	0.0151822	16	0.0216074	Yes	No
Esophagus-GastroesophagealJunction	329	H2AFJ	ENSG00000246705.4	12	1.67191e-07	2.67505e-06	16	1.37696e-05	Yes	Yes
Esophagus-GastroesophagealJunction	329	WBP11	ENSG00000084463.7	12	1.27347e-06	2.03756e-05	16	8.96224e-05	Yes	Yes
Esophagus-GastroesophagealJunction	329	C12orf60	ENSG00000182993.3	12	2.75686e-12	4.41097e-11	16	4.34324e-10	Yes	Yes
Esophagus-GastroesophagealJunction	329	SMCO3	ENSG00000179256.2	12	4.58674e-07	6.8801e-06	15	3.31414e-05	Yes	Yes
Esophagus-GastroesophagealJunction	329	ART4	ENSG00000111339.10	12	0.00277533	0.0416299	15	0.0475458	Yes	No
Esophagus-GastroesophagealJunction	329	MGP	ENSG00000111341.9	12	0.000641192	0.00961789	15	0.0154066	Yes	No
Esophagus-GastroesophagealJunction	329	ERP27	ENSG00000139055.6	12	2.60718e-07	3.91078e-06	15	1.95872e-05	Yes	Yes
Esophagus-GastroesophagealJunction	329	ARHGDIB	ENSG00000111348.8	12	0.000203183	0.00284456	14	0.0062455	Yes	Yes
Esophagus-GastroesophagealJunction	329	RERG	ENSG00000134533.6	12	0.00085783	0.0145831	17	0.0209773	Yes	No
Esophagus-GastroesophagealJunction	329	PTPRO	ENSG00000151490.13	12	2.31424e-06	3.70279e-05	16	0.000154043	Yes	Yes
Esophagus-GastroesophagealJunction	329	EPS8	ENSG00000151491.12	12	0.000348457	0.00557531	16	0.0103615	Yes	No
Esophagus-GastroesophagealJunction	329	STRAP	ENSG00000023734.10	12	0.00181724	0.0254413	14	0.0319332	Yes	No
Esophagus-GastroesophagealJunction	329	DERA	ENSG00000023697.12	12	4.61519e-05	0.000646126	14	0.00189591	Yes	Yes
Esophagus-GastroesophagealJunction	329	MGST1	ENSG00000008394.12	12	0.00256391	0.0384587	15	0.0444793	Yes	No
Esophagus-GastroesophagealJunction	329	LMO3	ENSG00000048540.14	12	0.000878851	0.0114251	13	0.0174563	Yes	No
Esophagus-GastroesophagealJunction	329	RERGL	ENSG00000111404.6	12	0.000294177	0.00617771	21	0.011176	Yes	No
Esophagus-GastroesophagealJunction	329	PIK3C2G	ENSG00000139144.9	12	0.000222315	0.00533555	24	0.0100301	Yes	No
Esophagus-GastroesophagealJunction	329	PLEKHA5	ENSG00000052126.14	12	0.000123607	0.00296656	24	0.00644568	Yes	Yes
Esophagus-GastroesophagealJunction	329	AEBP2	ENSG00000139154.14	12	0.00104278	0.0260695	25	0.0325523	Yes	No
Esophagus-GastroesophagealJunction	329	RP11-405A12.2	ENSG00000255910.1	12	0.000296107	0.00769877	26	0.0131367	Yes	No
Esophagus-GastroesophagealJunction	329	RP11-664H17.1	ENSG00000256287.1	12	0.00114625	0.0286563	25	0.0350843	Yes	No
Esophagus-GastroesophagealJunction	329	PDE3A	ENSG00000172572.6	12	0.000869564	0.0252174	29	0.0317467	Yes	No
Esophagus-GastroesophagealJunction	329	SLCO1C1	ENSG00000139155.8	12	0.000333287	0.00866546	26	0.0142925	Yes	No
Esophagus-GastroesophagealJunction	329	PYROXD1	ENSG00000121350.15	12	2.85127e-23	5.98766e-22	21	1.51713e-20	Yes	Yes
Esophagus-GastroesophagealJunction	329	RECQL	ENSG00000004700.15	12	2.01328e-07	4.2279e-06	21	2.1044e-05	Yes	Yes
Esophagus-GastroesophagealJunction	329	GOLT1B	ENSG00000111711.9	12	0.000680537	0.0142913	21	0.0206427	Yes	No
Esophagus-GastroesophagealJunction	329	SPX	ENSG00000134548.9	12	0.000258132	0.00516264	20	0.00979802	Yes	Yes
Esophagus-GastroesophagealJunction	329	GYS2	ENSG00000111713.2	12	5.00678e-05	0.00105142	21	0.00282564	Yes	Yes
Esophagus-GastroesophagealJunction	329	LDHB	ENSG00000111716.12	12	0.000158021	0.00331843	21	0.00700677	Yes	Yes
Esophagus-GastroesophagealJunction	329	KCNJ8	ENSG00000121361.3	12	0.000956373	0.0181711	19	0.0247087	Yes	No
Esophagus-GastroesophagealJunction	329	ABCC9	ENSG00000069431.11	12	0.000906508	0.0181302	20	0.0246702	Yes	No
Esophagus-GastroesophagealJunction	329	CMAS	ENSG00000111726.12	12	0.000380349	0.00646593	17	0.011554	Yes	No
Esophagus-GastroesophagealJunction	329	ST8SIA1	ENSG00000111728.10	12	0.000330407	0.00627773	19	0.0113083	Yes	No
Esophagus-GastroesophagealJunction	329	C2CD5	ENSG00000111731.12	12	1.11238e-11	1.66857e-10	15	1.55525e-09	Yes	Yes
Esophagus-GastroesophagealJunction	329	RP11-359J14.2	ENSG00000256973.1	12	0.00154283	0.0215997	14	0.0282156	Yes	No
Esophagus-GastroesophagealJunction	329	ETNK1	ENSG00000139163.15	12	0.000411611	0.00576255	14	0.0106178	Yes	No
Esophagus-GastroesophagealJunction	329	RP11-449P1.1	ENSG00000256923.1	12	0.00119898	0.0167857	14	0.0232991	Yes	No
Esophagus-GastroesophagealJunction	329	SOX5	ENSG00000134532.15	12	0.00148554	0.0282253	19	0.0346529	Yes	No
Esophagus-GastroesophagealJunction	329	RP11-444D3.1	ENSG00000255864.5	12	0.00024275	0.0053405	22	0.0100373	Yes	No
Esophagus-GastroesophagealJunction	329	BCAT1	ENSG00000060982.14	12	1.64915e-10	3.62812e-09	22	2.88727e-08	Yes	Yes
Esophagus-GastroesophagealJunction	329	LRMP	ENSG00000118308.15	12	5.60009e-08	1.28802e-06	23	7.03663e-06	Yes	Yes
Esophagus-GastroesophagealJunction	329	CASC1	ENSG00000118307.18	12	2.06864e-16	4.55101e-15	22	6.78994e-14	Yes	Yes
Esophagus-GastroesophagealJunction	329	ETFRF1	ENSG00000205707.10	12	6.47919e-06	0.000142542	22	0.000514898	Yes	Yes
Esophagus-GastroesophagealJunction	329	KRAS	ENSG00000133703.11	12	0.00144862	0.0318697	22	0.0381938	Yes	No
Esophagus-GastroesophagealJunction	329	RP11-707G18.1	ENSG00000278743.1	12	0.000185253	0.00407557	22	0.00820193	Yes	Yes
Esophagus-GastroesophagealJunction	329	LMNTD1	ENSG00000152936.10	12	0.00152771	0.0366651	24	0.0427893	Yes	No
Esophagus-GastroesophagealJunction	329	RASSF8	ENSG00000123094.15	12	1.77732e-06	4.26556e-05	24	0.000174572	Yes	Yes
Esophagus-GastroesophagealJunction	329	BHLHE41	ENSG00000123095.5	12	0.000523893	0.0115256	22	0.0175613	Yes	No
Esophagus-GastroesophagealJunction	329	SSPN	ENSG00000123096.11	12	1.32702e-07	3.18485e-06	24	1.61998e-05	Yes	Yes
Esophagus-GastroesophagealJunction	329	ITPR2	ENSG00000123104.11	12	8.94581e-05	0.00241537	27	0.00548905	Yes	Yes
Esophagus-GastroesophagealJunction	329	INTS13	ENSG00000064102.14	12	0.000670613	0.0147535	22	0.0211681	Yes	No
Esophagus-GastroesophagealJunction	329	FGFR1OP2	ENSG00000111790.13	12	0.000983085	0.0216279	22	0.0282482	Yes	No
Esophagus-GastroesophagealJunction	329	TM7SF3	ENSG00000064115.10	12	6.95403e-15	1.52989e-13	22	1.96358e-12	Yes	Yes
Esophagus-GastroesophagealJunction	329	MED21	ENSG00000152944.8	12	3.28526e-06	7.22758e-05	22	0.000281552	Yes	Yes
Esophagus-GastroesophagealJunction	329	RP11-582E3.6	ENSG00000275764.1	12	6.24561e-17	1.31158e-15	21	2.06331e-14	Yes	Yes
Esophagus-GastroesophagealJunction	329	C12orf71	ENSG00000214700.5	12	0.00519033	0.108997	21	0.111916	No	No
Esophagus-GastroesophagealJunction	329	STK38L	ENSG00000211455.7	12	0.000466314	0.0102589	22	0.0161316	Yes	No
Esophagus-GastroesophagealJunction	329	ARNTL2	ENSG00000029153.14	12	0.00215654	0.0452873	21	0.0509307	No	No
Esophagus-GastroesophagealJunction	329	SMCO2	ENSG00000165935.9	12	0.00118598	0.0249056	21	0.031444	Yes	No
Esophagus-GastroesophagealJunction	329	PPFIBP1	ENSG00000110841.13	12	0.000446029	0.00981264	22	0.0156466	Yes	No
Esophagus-GastroesophagealJunction	329	REP15	ENSG00000174236.3	12	0.00202865	0.040573	20	0.0465279	Yes	No
Esophagus-GastroesophagealJunction	329	MRPS35	ENSG00000061794.12	12	0.00239261	0.0478523	20	0.0533221	No	No
Esophagus-GastroesophagealJunction	329	MANSC4	ENSG00000205693.3	12	8.76801e-08	1.66592e-06	19	8.92422e-06	Yes	Yes
Esophagus-GastroesophagealJunction	329	KLHL42	ENSG00000087448.9	12	4.47862e-16	8.50938e-15	19	1.2361e-13	Yes	Yes
Esophagus-GastroesophagealJunction	329	PTHLH	ENSG00000087494.15	12	0.000228045	0.0045609	20	0.00893684	Yes	Yes
Esophagus-GastroesophagealJunction	329	CCDC91	ENSG00000123106.10	12	4.21356e-05	0.00109552	26	0.00292677	Yes	Yes
Esophagus-GastroesophagealJunction	329	RP11-977P2.1	ENSG00000256513.1	12	0.000892798	0.0187488	21	0.0253049	Yes	No
Esophagus-GastroesophagealJunction	329	FAR2	ENSG00000064763.10	12	0.000378805	0.0102277	27	0.0160926	Yes	No
Esophagus-GastroesophagealJunction	329	ERGIC2	ENSG00000087502.17	12	1.5939e-05	0.000414413	26	0.00130854	Yes	Yes
Esophagus-GastroesophagealJunction	329	OVCH1	ENSG00000187950.8	12	4.89629e-06	0.0001322	27	0.000482281	Yes	Yes
Esophagus-GastroesophagealJunction	329	TMTC1	ENSG00000133687.15	12	2.51146e-05	0.000728324	29	0.00209254	Yes	Yes
Esophagus-GastroesophagealJunction	329	IPO8	ENSG00000133704.9	12	7.405e-11	1.99935e-09	27	1.64606e-08	Yes	Yes
Esophagus-GastroesophagealJunction	329	CAPRIN2	ENSG00000110888.17	12	1.87963e-07	4.88703e-06	26	2.41003e-05	Yes	Yes
Esophagus-GastroesophagealJunction	329	LINC00941	ENSG00000235884.3	12	4.04246e-07	1.05104e-05	26	4.87124e-05	Yes	Yes
Esophagus-GastroesophagealJunction	329	TSPAN11	ENSG00000110900.14	12	0.000556918	0.0155937	28	0.0220243	Yes	No
Esophagus-GastroesophagealJunction	329	DDX11	ENSG00000013573.16	12	5.52003e-119	1.54561e-117	28	2.72568e-113	Yes	Yes
Esophagus-GastroesophagealJunction	329	OVOS2	ENSG00000177359.17	12	9.67901e-12	2.80691e-10	29	2.54891e-09	Yes	Yes
Esophagus-GastroesophagealJunction	329	FAM60A	ENSG00000139146.13	12	0.00139729	0.0377269	27	0.0437707	Yes	No
Esophagus-GastroesophagealJunction	329	DENND5B	ENSG00000170456.15	12	0.00356775	0.0998971	28	0.103191	No	No
Esophagus-GastroesophagealJunction	329	ETFBKMT	ENSG00000139160.13	12	0.000115118	0.00299308	26	0.00648459	Yes	Yes
Esophagus-GastroesophagealJunction	329	AMN1	ENSG00000151743.10	12	7.84016e-05	0.00211684	27	0.00496285	Yes	Yes
Esophagus-GastroesophagealJunction	329	H3F3C	ENSG00000188375.4	12	0.00115281	0.0311258	27	0.037494	Yes	No
Esophagus-GastroesophagealJunction	329	KIAA1551	ENSG00000174718.11	12	4.66652e-06	0.000125996	27	0.000462519	Yes	Yes
Esophagus-GastroesophagealJunction	329	RP11-50I19.2	ENSG00000276136.1	12	1.73244e-05	0.000450435	26	0.00140275	Yes	Yes
Esophagus-GastroesophagealJunction	329	BICD1	ENSG00000151746.13	12	1.52136e-08	4.41195e-07	29	2.59263e-06	Yes	Yes
Esophagus-GastroesophagealJunction	329	FGD4	ENSG00000139132.14	12	0.000341105	0.00955095	28	0.0153351	Yes	No
Esophagus-GastroesophagealJunction	329	DNM1L	ENSG00000087470.17	12	0.000733307	0.019066	26	0.0256428	Yes	No
Esophagus-GastroesophagealJunction	329	YARS2	ENSG00000139131.12	12	3.03566e-05	0.000789271	26	0.00223451	Yes	Yes
Esophagus-GastroesophagealJunction	329	PKP2	ENSG00000057294.14	12	0.00107663	0.029069	27	0.0354836	Yes	No
Esophagus-GastroesophagealJunction	329	SYT10	ENSG00000110975.8	12	0.000157905	0.003316	21	0.00700247	Yes	Yes
Esophagus-GastroesophagealJunction	329	ALG10	ENSG00000139133.6	12	7.63922e-07	1.14588e-05	15	5.26927e-05	Yes	Yes
Esophagus-GastroesophagealJunction	329	ALG10B	ENSG00000175548.8	12	0.000981565	0.015705	16	0.0221354	Yes	No
Esophagus-GastroesophagealJunction	329	CPNE8	ENSG00000139117.13	12	0.000194182	0.00330109	17	0.00697911	Yes	Yes
Esophagus-GastroesophagealJunction	329	KIF21A	ENSG00000139116.18	12	2.72454e-05	0.000463172	17	0.00143551	Yes	Yes
Esophagus-GastroesophagealJunction	329	ABCD2	ENSG00000173208.3	12	0.011149	0.189533	17	0.190712	No	No
Esophagus-GastroesophagealJunction	329	SLC2A13	ENSG00000151229.12	12	0.0055087	0.115683	21	0.118429	No	No
Esophagus-GastroesophagealJunction	329	LRRK2	ENSG00000188906.14	12	3.43746e-06	6.87493e-05	20	0.000269301	Yes	Yes
Esophagus-GastroesophagealJunction	329	CNTN1	ENSG00000018236.14	12	0.00209101	0.0522753	25	0.0574842	No	No
Esophagus-GastroesophagealJunction	329	PDZRN4	ENSG00000165966.14	12	5.62466e-07	1.40617e-05	25	6.36983e-05	Yes	Yes
Esophagus-GastroesophagealJunction	329	GXYLT1	ENSG00000151233.10	12	9.95572e-10	2.19026e-08	22	1.57397e-07	Yes	Yes
Esophagus-GastroesophagealJunction	329	YAF2	ENSG00000015153.14	12	6.51794e-05	0.00149913	23	0.00377889	Yes	Yes
Esophagus-GastroesophagealJunction	329	PPHLN1	ENSG00000134283.17	12	1.71821e-05	0.000412371	24	0.00130372	Yes	Yes
Esophagus-GastroesophagealJunction	329	ZCRB1	ENSG00000139168.7	12	2.86691e-05	0.00063072	22	0.00185772	Yes	Yes
Esophagus-GastroesophagealJunction	329	PRICKLE1	ENSG00000139174.11	12	2.51992e-06	5.79581e-05	23	0.000230097	Yes	Yes
Esophagus-GastroesophagealJunction	329	PUS7L	ENSG00000129317.14	12	0.00379081	0.0644437	17	0.0690734	No	No
Esophagus-GastroesophagealJunction	329	IRAK4	ENSG00000198001.13	12	0.00341179	0.0580005	17	0.0628936	No	No
Esophagus-GastroesophagealJunction	329	TWF1	ENSG00000151239.13	12	1.68723e-05	0.000269957	16	0.000905762	Yes	Yes
Esophagus-GastroesophagealJunction	329	TMEM117	ENSG00000139173.9	12	0.000945289	0.0189058	20	0.0254818	Yes	No
Esophagus-GastroesophagealJunction	329	NELL2	ENSG00000184613.10	12	3.50493e-10	5.25739e-09	15	4.10058e-08	Yes	Yes
Esophagus-GastroesophagealJunction	329	ANO6	ENSG00000177119.15	12	0.000191062	0.00267487	14	0.00594846	Yes	Yes
Esophagus-GastroesophagealJunction	329	RP11-352M15.2	ENSG00000273015.2	12	0.000375771	0.00488503	13	0.00939321	Yes	Yes
Esophagus-GastroesophagealJunction	329	ARID2	ENSG00000189079.15	12	3.47171e-06	5.20756e-05	15	0.000208622	Yes	Yes
Esophagus-GastroesophagealJunction	329	SCAF11	ENSG00000139218.17	12	0.00747164	0.104603	14	0.107687	No	No
Esophagus-GastroesophagealJunction	329	SLC38A1	ENSG00000111371.15	12	0.000594297	0.00891445	15	0.0146008	Yes	No
Esophagus-GastroesophagealJunction	329	SLC38A2	ENSG00000134294.13	12	0.000603639	0.00965823	16	0.0154536	Yes	No
Esophagus-GastroesophagealJunction	329	RP11-96H19.1	ENSG00000257261.5	12	5.64911e-23	1.2428e-21	22	3.09998e-20	Yes	Yes
Esophagus-GastroesophagealJunction	329	RP11-474P2.6	ENSG00000275481.1	12	0.00045075	0.00721199	16	0.0125255	Yes	No
Esophagus-GastroesophagealJunction	329	RP11-446N19.1	ENSG00000272369.1	12	3.43548e-16	6.52741e-15	19	9.56071e-14	Yes	Yes
Esophagus-GastroesophagealJunction	329	SLC38A4	ENSG00000139209.15	12	2.78918e-05	0.000529944	19	0.00160742	Yes	Yes
Esophagus-GastroesophagealJunction	329	RP11-618L22.1	ENSG00000274723.1	12	4.14686e-07	8.29373e-06	20	3.9296e-05	Yes	Yes
Esophagus-GastroesophagealJunction	329	AMIGO2	ENSG00000139211.6	12	0.00266361	0.0532723	20	0.0584421	No	No
Esophagus-GastroesophagealJunction	329	PCED1B	ENSG00000179715.12	12	0.0064594	0.142107	22	0.144183	No	No
Esophagus-GastroesophagealJunction	329	RPAP3	ENSG00000005175.9	12	0.00305041	0.0701593	23	0.0745876	No	No
Esophagus-GastroesophagealJunction	329	ENDOU	ENSG00000111405.8	12	0.000571448	0.0131433	23	0.0193823	Yes	No
Esophagus-GastroesophagealJunction	329	RP1-197B17.4	ENSG00000274902.1	12	2.84846e-06	6.55147e-05	23	0.000257717	Yes	Yes
Esophagus-GastroesophagealJunction	329	RAPGEF3	ENSG00000079337.15	12	9.6847e-10	2.22748e-08	23	1.59876e-07	Yes	Yes
Esophagus-GastroesophagealJunction	329	SLC48A1	ENSG00000211584.13	12	0.000102205	0.00235071	23	0.00538163	Yes	Yes
Esophagus-GastroesophagealJunction	329	HDAC7	ENSG00000061273.17	12	1.67681e-05	0.000385667	23	0.0012339	Yes	Yes
Esophagus-GastroesophagealJunction	329	VDR	ENSG00000111424.10	12	0.00286175	0.0686821	24	0.0731583	No	No
Esophagus-GastroesophagealJunction	329	RP11-89H19.2	ENSG00000278385.1	12	0.00208974	0.0459742	22	0.0515453	No	No
Esophagus-GastroesophagealJunction	329	TMEM106C	ENSG00000134291.11	12	4.4201e-07	1.01662e-05	23	4.7254e-05	Yes	Yes
Esophagus-GastroesophagealJunction	329	RP1-228P16.8	ENSG00000276814.1	12	0.00141539	0.0311387	22	0.0375038	Yes	No
Esophagus-GastroesophagealJunction	329	SENP1	ENSG00000079387.13	12	0.00252681	0.0555898	22	0.0606487	No	No
Esophagus-GastroesophagealJunction	329	PFKM	ENSG00000152556.15	12	0.000570325	0.0125472	22	0.0187246	Yes	No
Esophagus-GastroesophagealJunction	329	ASB8	ENSG00000177981.10	12	0.0010317	0.0216658	21	0.0282827	Yes	No
Esophagus-GastroesophagealJunction	329	CCDC184	ENSG00000177875.4	12	0.000459089	0.00964087	21	0.0154322	Yes	No
Esophagus-GastroesophagealJunction	329	RP11-370I10.12	ENSG00000269514.1	12	4.43876e-05	0.000932141	21	0.00256168	Yes	Yes
Esophagus-GastroesophagealJunction	329	OR10AD1	ENSG00000172640.3	12	0.000408846	0.00858576	21	0.0141982	Yes	No
Esophagus-GastroesophagealJunction	329	RP11-370I10.10	ENSG00000275228.1	12	2.10019e-06	4.20038e-05	20	0.000172224	Yes	Yes
Esophagus-GastroesophagealJunction	329	H1FNT	ENSG00000187166.1	12	1.72038e-08	3.44076e-07	20	2.06247e-06	Yes	Yes
Esophagus-GastroesophagealJunction	329	ZNF641	ENSG00000167528.12	12	0.000101184	0.00202368	20	0.00478835	Yes	Yes
Esophagus-GastroesophagealJunction	329	RP11-370I10.11	ENSG00000273765.1	12	6.52417e-05	0.00130483	20	0.00338145	Yes	Yes
Esophagus-GastroesophagealJunction	329	C12orf54	ENSG00000177627.9	12	6.41416e-05	0.00121869	19	0.00319625	Yes	Yes
Esophagus-GastroesophagealJunction	329	OR8S1	ENSG00000197376.2	12	0.00045394	0.00862485	19	0.0142428	Yes	No
Esophagus-GastroesophagealJunction	329	KANSL2	ENSG00000139620.12	12	1.857e-05	0.00031569	17	0.00103846	Yes	Yes
Esophagus-GastroesophagealJunction	329	CCNT1	ENSG00000129315.10	12	0.0109231	0.185693	17	0.186933	No	No
Esophagus-GastroesophagealJunction	329	ADCY6	ENSG00000174233.11	12	0.000322463	0.00548187	17	0.0102408	Yes	No
Esophagus-GastroesophagealJunction	329	CACNB3	ENSG00000167535.7	12	1.2821e-07	2.17957e-06	17	1.13954e-05	Yes	Yes
Esophagus-GastroesophagealJunction	329	DDX23	ENSG00000174243.9	12	0.000677419	0.0115161	17	0.0175483	Yes	No
Esophagus-GastroesophagealJunction	329	RND1	ENSG00000172602.9	12	0.00910502	0.154785	17	0.156606	No	No
Esophagus-GastroesophagealJunction	329	CCDC65	ENSG00000139537.10	12	1.67241e-23	2.84309e-22	17	7.42845e-21	Yes	Yes
Esophagus-GastroesophagealJunction	329	FKBP11	ENSG00000134285.10	12	6.11782e-14	1.04003e-12	17	1.23342e-11	Yes	Yes
Esophagus-GastroesophagealJunction	329	ARF3	ENSG00000134287.9	12	0.000250386	0.00425657	17	0.00849202	Yes	Yes
Esophagus-GastroesophagealJunction	329	WNT10B	ENSG00000169884.13	12	0.000920463	0.0147274	16	0.0211423	Yes	No
Esophagus-GastroesophagealJunction	329	DDN	ENSG00000181418.7	12	0.00201877	0.0323004	16	0.0386133	Yes	No
Esophagus-GastroesophagealJunction	329	PRKAG1	ENSG00000181929.11	12	0.000294344	0.00470951	16	0.00913709	Yes	Yes
Esophagus-GastroesophagealJunction	329	KMT2D	ENSG00000167548.14	12	0.00213004	0.0340806	16	0.0403146	Yes	No
Esophagus-GastroesophagealJunction	329	RHEBL1	ENSG00000167550.10	12	0.00971298	0.155408	16	0.157199	No	No
Esophagus-GastroesophagealJunction	329	DHH	ENSG00000139549.2	12	0.00375461	0.0563191	15	0.0613003	No	No
Esophagus-GastroesophagealJunction	329	LMBR1L	ENSG00000139636.15	12	2.89512e-08	4.34268e-07	15	2.55781e-06	Yes	Yes
Esophagus-GastroesophagealJunction	329	TUBA1B	ENSG00000123416.15	12	0.00318219	0.0477329	15	0.0532248	No	No
Esophagus-GastroesophagealJunction	329	TUBA1A	ENSG00000167552.13	12	0.00885778	0.132867	15	0.135111	No	No
Esophagus-GastroesophagealJunction	329	TUBA1C	ENSG00000167553.15	12	1.25453e-05	0.00018818	15	0.00065867	Yes	Yes
Esophagus-GastroesophagealJunction	329	PRPH	ENSG00000135406.13	12	0.00350015	0.049002	14	0.0543902	No	No
Esophagus-GastroesophagealJunction	329	TROAP	ENSG00000135451.12	12	0.00418386	0.0585741	14	0.0634492	No	No
Esophagus-GastroesophagealJunction	329	SPATS2	ENSG00000123352.17	12	0.000547845	0.00766983	14	0.0131014	Yes	No
Esophagus-GastroesophagealJunction	329	KCNH3	ENSG00000135519.6	12	0.00285826	0.0342991	12	0.0405313	Yes	No
Esophagus-GastroesophagealJunction	329	MCRS1	ENSG00000187778.13	12	0.00230903	0.0277084	12	0.0341585	Yes	No
Esophagus-GastroesophagealJunction	329	PRPF40B	ENSG00000110844.13	12	0.00222292	0.026675	12	0.0331487	Yes	No
Esophagus-GastroesophagealJunction	329	FAM186B	ENSG00000135436.8	12	0.00139331	0.0167198	12	0.0232277	Yes	No
Esophagus-GastroesophagealJunction	329	FMNL3	ENSG00000161791.13	12	0.00281923	0.0338308	12	0.0400864	Yes	No
Esophagus-GastroesophagealJunction	329	TMBIM6	ENSG00000139644.12	12	0.000154702	0.00170172	11	0.00418255	Yes	Yes
Esophagus-GastroesophagealJunction	329	NCKAP5L	ENSG00000167566.16	12	0.00172401	0.0189641	11	0.0255311	Yes	No
Esophagus-GastroesophagealJunction	329	BCDIN3D	ENSG00000186666.5	12	0.000341074	0.00375182	11	0.00771853	Yes	Yes
Esophagus-GastroesophagealJunction	329	FAIM2	ENSG00000135472.8	12	1.79482e-07	2.15379e-06	12	1.12706e-05	Yes	Yes
Esophagus-GastroesophagealJunction	329	AQP5	ENSG00000161798.6	12	0.00543982	0.059838	11	0.0646714	No	No
Esophagus-GastroesophagealJunction	329	AQP6	ENSG00000086159.12	12	0.00530459	0.0583505	11	0.0632265	No	No
Esophagus-GastroesophagealJunction	329	RACGAP1	ENSG00000161800.12	12	0.00412526	0.0495032	12	0.0548773	No	No
Esophagus-GastroesophagealJunction	329	ASIC1	ENSG00000110881.11	12	0.000107747	0.00129297	12	0.00335563	Yes	Yes
Esophagus-GastroesophagealJunction	329	SMARCD1	ENSG00000066117.14	12	0.00040268	0.00483216	12	0.00932229	Yes	Yes
Esophagus-GastroesophagealJunction	329	GPD1	ENSG00000167588.12	12	0.014047	0.168564	12	0.170108	No	No
Esophagus-GastroesophagealJunction	329	COX14	ENSG00000178449.8	12	0.00152633	0.0183159	12	0.0248577	Yes	No
Esophagus-GastroesophagealJunction	329	CERS5	ENSG00000139624.12	12	0.00122607	0.0159389	13	0.022372	Yes	No
Esophagus-GastroesophagealJunction	329	LIMA1	ENSG00000050405.13	12	2.48275e-12	3.22758e-11	13	3.22484e-10	Yes	Yes
Esophagus-GastroesophagealJunction	329	FAM186A	ENSG00000185958.9	12	0.00036266	0.00471458	13	0.00914522	Yes	Yes
Esophagus-GastroesophagealJunction	329	LARP4	ENSG00000161813.21	12	0.00376097	0.0526536	14	0.0578606	No	No
Esophagus-GastroesophagealJunction	329	DIP2B	ENSG00000066084.12	12	0.00503948	0.0705527	14	0.0749426	No	No
Esophagus-GastroesophagealJunction	329	ATF1	ENSG00000123268.8	12	2.35896e-08	3.30254e-07	14	1.98687e-06	Yes	Yes
Esophagus-GastroesophagealJunction	329	METTL7A	ENSG00000185432.11	12	0.00233905	0.0304077	13	0.0368294	Yes	No
Esophagus-GastroesophagealJunction	329	RP11-407N8.6	ENSG00000274156.1	12	0.00302854	0.039371	13	0.0453618	Yes	No
Esophagus-GastroesophagealJunction	329	SLC11A2	ENSG00000110911.14	12	0.00218672	0.030614	14	0.0370058	Yes	No
Esophagus-GastroesophagealJunction	329	LETMD1	ENSG00000050426.15	12	0.000272933	0.00354813	13	0.00739177	Yes	Yes
Esophagus-GastroesophagealJunction	329	CSRNP2	ENSG00000110925.6	12	0.000115684	0.00161957	14	0.00402257	Yes	Yes
Esophagus-GastroesophagealJunction	329	TFCP2	ENSG00000135457.9	12	0.00144803	0.0217204	15	0.0283397	Yes	No
Esophagus-GastroesophagealJunction	329	POU6F1	ENSG00000184271.16	12	0.000469933	0.007049	15	0.0123213	Yes	No
Esophagus-GastroesophagealJunction	329	DAZAP2	ENSG00000183283.15	12	0.0033632	0.050448	15	0.0557635	No	No
Esophagus-GastroesophagealJunction	329	SMAGP	ENSG00000170545.16	12	0.0014245	0.0213675	15	0.0280069	Yes	No
Esophagus-GastroesophagealJunction	329	BIN2	ENSG00000110934.10	12	0.000395038	0.00632061	16	0.0113681	Yes	No
Esophagus-GastroesophagealJunction	329	GALNT6	ENSG00000139629.15	12	0.000693233	0.0110917	16	0.0170728	Yes	No
Esophagus-GastroesophagealJunction	329	SLC4A8	ENSG00000050438.16	12	0.00135508	0.0243915	18	0.0309367	Yes	No
Esophagus-GastroesophagealJunction	329	SCN8A	ENSG00000196876.15	12	3.9567e-10	8.70474e-09	22	6.57422e-08	Yes	Yes
Esophagus-GastroesophagealJunction	329	FIGNL2	ENSG00000261308.2	12	0.00126017	0.0264636	21	0.0329487	Yes	No
Esophagus-GastroesophagealJunction	329	ACVRL1	ENSG00000139567.12	12	0.000241507	0.00531316	22	0.0099944	Yes	Yes
Esophagus-GastroesophagealJunction	329	ACVR1B	ENSG00000135503.12	12	0.000447229	0.00983903	22	0.0156712	Yes	No
Esophagus-GastroesophagealJunction	329	GRASP	ENSG00000161835.10	12	0.00629863	0.132271	21	0.134552	No	No
Esophagus-GastroesophagealJunction	329	NR4A1	ENSG00000123358.19	12	0.000141584	0.00297327	21	0.00645496	Yes	Yes
Esophagus-GastroesophagealJunction	329	RP11-1100L3.8	ENSG00000259884.1	12	0.000208795	0.00438471	21	0.0086891	Yes	Yes
Esophagus-GastroesophagealJunction	329	ATG101	ENSG00000123395.14	12	0.000706775	0.0148423	21	0.0212523	Yes	No
Esophagus-GastroesophagealJunction	329	KRT80	ENSG00000167767.13	12	0.0041492	0.0871331	21	0.0908581	No	No
Esophagus-GastroesophagealJunction	329	KRT7	ENSG00000135480.15	12	1.20156e-23	2.52328e-22	21	6.6415e-21	Yes	Yes
Esophagus-GastroesophagealJunction	329	KRT86	ENSG00000170442.11	12	0.000823985	0.0173037	21	0.0238082	Yes	No
Esophagus-GastroesophagealJunction	329	KRT81	ENSG00000205426.10	12	1.28819e-06	2.70519e-05	21	0.000116017	Yes	Yes
Esophagus-GastroesophagealJunction	329	KRT6B	ENSG00000185479.5	12	0.00190212	0.0380424	20	0.0440729	Yes	No
Esophagus-GastroesophagealJunction	329	KRT6C	ENSG00000170465.9	12	0.00070004	0.0140008	20	0.0203212	Yes	No
Esophagus-GastroesophagealJunction	329	KRT6A	ENSG00000205420.10	12	0.000251684	0.00503368	20	0.00960651	Yes	Yes
Esophagus-GastroesophagealJunction	329	KRT5	ENSG00000186081.11	12	0.000272901	0.00545803	20	0.0102081	Yes	No
Esophagus-GastroesophagealJunction	329	KRT2	ENSG00000172867.3	12	0.00147637	0.0295274	20	0.0359486	Yes	No
Esophagus-GastroesophagealJunction	329	KRT1	ENSG00000167768.4	12	1.3808e-05	0.00027616	20	0.000924156	Yes	Yes
Esophagus-GastroesophagealJunction	329	KRT77	ENSG00000189182.9	12	0.00206209	0.0412418	20	0.0471844	Yes	No
Esophagus-GastroesophagealJunction	329	KRT4	ENSG00000170477.12	12	0.00307605	0.0615209	20	0.0662993	No	No
Esophagus-GastroesophagealJunction	329	KRT78	ENSG00000170423.12	12	0.000153706	0.00307413	20	0.00662175	Yes	Yes
Esophagus-GastroesophagealJunction	329	KRT8	ENSG00000170421.12	12	0.00197979	0.0415755	21	0.0474952	Yes	No
Esophagus-GastroesophagealJunction	329	KRT18	ENSG00000111057.10	12	0.00111171	0.0233458	21	0.0299225	Yes	No
Esophagus-GastroesophagealJunction	329	EIF4B	ENSG00000063046.17	12	7.34697e-11	1.54286e-09	21	1.29256e-08	Yes	Yes
Esophagus-GastroesophagealJunction	329	TNS2	ENSG00000111077.17	12	2.53826e-07	5.33035e-06	21	2.61186e-05	Yes	Yes
Esophagus-GastroesophagealJunction	329	SPRYD3	ENSG00000167778.8	12	6.78761e-05	0.0014254	21	0.00362795	Yes	Yes
Esophagus-GastroesophagealJunction	329	IGFBP6	ENSG00000167779.7	12	0.00127145	0.0267004	21	0.0331754	Yes	No
Esophagus-GastroesophagealJunction	329	SOAT2	ENSG00000167780.11	12	8.87714e-14	1.8642e-12	21	2.13892e-11	Yes	Yes
Esophagus-GastroesophagealJunction	329	CSAD	ENSG00000139631.18	12	7.06299e-08	1.48323e-06	21	8.026e-06	Yes	Yes
Esophagus-GastroesophagealJunction	329	ZNF740	ENSG00000139651.10	12	1.61251e-05	0.000322502	20	0.00105752	Yes	Yes
Esophagus-GastroesophagealJunction	329	ITGB7	ENSG00000139626.15	12	0.000124705	0.0024941	20	0.00563025	Yes	Yes
Esophagus-GastroesophagealJunction	329	RARG	ENSG00000172819.16	12	0.00255344	0.0510688	20	0.0563015	No	No
Esophagus-GastroesophagealJunction	329	MFSD5	ENSG00000182544.8	12	0.000630099	0.012602	20	0.0187826	Yes	No
Esophagus-GastroesophagealJunction	329	ESPL1	ENSG00000135476.11	12	0.000402817	0.00805634	20	0.0135688	Yes	No
Esophagus-GastroesophagealJunction	329	PFDN5	ENSG00000123349.13	12	0.000614256	0.0116709	19	0.017732	Yes	No
Esophagus-GastroesophagealJunction	329	C12orf10	ENSG00000139637.13	12	5.10657e-05	0.000970249	19	0.00264715	Yes	Yes
Esophagus-GastroesophagealJunction	329	AAAS	ENSG00000094914.12	12	0.000298682	0.00567497	19	0.0104988	Yes	No
Esophagus-GastroesophagealJunction	329	SP1	ENSG00000185591.9	12	1.8193e-08	3.27474e-07	18	1.97301e-06	Yes	Yes
Esophagus-GastroesophagealJunction	329	AMHR2	ENSG00000135409.10	12	0.000225936	0.00406686	18	0.00819084	Yes	Yes
Esophagus-GastroesophagealJunction	329	PRR13	ENSG00000205352.10	12	1.91949e-10	3.45508e-09	18	2.75703e-08	Yes	Yes
Esophagus-GastroesophagealJunction	329	PCBP2	ENSG00000197111.15	12	0.000151724	0.00273103	18	0.0060451	Yes	Yes
Esophagus-GastroesophagealJunction	329	MAP3K12	ENSG00000139625.12	12	0.000483105	0.00821278	17	0.0137608	Yes	No
Esophagus-GastroesophagealJunction	329	TARBP2	ENSG00000139546.10	12	2.51166e-05	0.000426983	17	0.0013427	Yes	Yes
Esophagus-GastroesophagealJunction	329	NPFF	ENSG00000139574.8	12	0.000651515	0.0110758	17	0.0170571	Yes	No
Esophagus-GastroesophagealJunction	329	ATF7	ENSG00000170653.18	12	0.000597687	0.0107584	18	0.0167113	Yes	No
Esophagus-GastroesophagealJunction	329	ATP5G2	ENSG00000135390.17	12	7.12439e-23	1.1399e-21	16	2.84734e-20	Yes	Yes
Esophagus-GastroesophagealJunction	329	CALCOCO1	ENSG00000012822.15	12	8.34379e-05	0.00133501	16	0.00344244	Yes	Yes
Esophagus-GastroesophagealJunction	329	CISTR	ENSG00000260492.2	12	0.0022576	0.0338639	15	0.0401122	Yes	No
Esophagus-GastroesophagealJunction	329	HOXC10	ENSG00000180818.4	12	0.0013276	0.0212416	16	0.0278966	Yes	No
Esophagus-GastroesophagealJunction	329	HOXC6	ENSG00000197757.7	12	3.83312e-05	0.0006133	16	0.00181713	Yes	Yes
Esophagus-GastroesophagealJunction	329	HOXC9	ENSG00000180806.4	12	0.00309597	0.0495355	16	0.0549097	No	No
Esophagus-GastroesophagealJunction	329	HOXC8	ENSG00000037965.5	12	2.08861e-08	3.34177e-07	16	2.00859e-06	Yes	Yes
Esophagus-GastroesophagealJunction	329	AC012531.25	ENSG00000260597.1	12	0.000687353	0.0109976	16	0.0169739	Yes	No
Esophagus-GastroesophagealJunction	329	HOXC5	ENSG00000172789.3	12	1.287e-06	2.05919e-05	16	9.0468e-05	Yes	Yes
Esophagus-GastroesophagealJunction	329	HOXC4	ENSG00000198353.7	12	0.000201756	0.00322809	16	0.0068645	Yes	Yes
Esophagus-GastroesophagealJunction	329	FLJ12825	ENSG00000248265.1	12	2.54223e-14	4.06756e-13	16	4.99175e-12	Yes	Yes
Esophagus-GastroesophagealJunction	329	RP11-834C11.6	ENSG00000249388.1	12	1.40218e-13	2.24349e-12	16	2.54758e-11	Yes	Yes
Esophagus-GastroesophagealJunction	329	LINC01598	ENSG00000250432.5	12	0.0012895	0.020632	16	0.0272689	Yes	No
Esophagus-GastroesophagealJunction	329	RP11-834C11.4	ENSG00000250742.2	12	1.19915e-05	0.000191864	16	0.000670267	Yes	Yes
Esophagus-GastroesophagealJunction	329	SMUG1	ENSG00000123415.15	12	4.48144e-05	0.000717031	16	0.00206784	Yes	Yes
Esophagus-GastroesophagealJunction	329	RP11-834C11.15	ENSG00000283073.1	12	4.59002e-05	0.000734403	16	0.00210554	Yes	Yes
Esophagus-GastroesophagealJunction	329	RP11-834C11.11	ENSG00000260470.1	12	5.04758e-08	8.07612e-07	16	4.56336e-06	Yes	Yes
Esophagus-GastroesophagealJunction	329	RP11-834C11.10	ENSG00000257534.1	12	5.86979e-08	9.39167e-07	16	5.25784e-06	Yes	Yes
Esophagus-GastroesophagealJunction	329	CBX5	ENSG00000094916.15	12	0.00107999	0.0183599	17	0.024904	Yes	No
Esophagus-GastroesophagealJunction	329	HNRNPA1	ENSG00000135486.17	12	0.0022972	0.0367552	16	0.0428757	Yes	No
Esophagus-GastroesophagealJunction	329	NFE2	ENSG00000123405.13	12	0.0015259	0.0244145	16	0.0309569	Yes	No
Esophagus-GastroesophagealJunction	329	COPZ1	ENSG00000111481.9	12	0.0016881	0.0286977	17	0.0351236	Yes	No
Esophagus-GastroesophagealJunction	329	GPR84	ENSG00000139572.3	12	0.000205994	0.0035019	17	0.00731532	Yes	Yes
Esophagus-GastroesophagealJunction	329	ZNF385A	ENSG00000161642.17	12	0.000706359	0.0120081	17	0.0181397	Yes	No
Esophagus-GastroesophagealJunction	329	ITGA5	ENSG00000161638.10	12	0.00400075	0.0680128	17	0.0725023	No	No
Esophagus-GastroesophagealJunction	329	GTSF1	ENSG00000170627.10	12	2.30579e-13	4.15042e-12	18	4.54049e-11	Yes	Yes
Esophagus-GastroesophagealJunction	329	NCKAP1L	ENSG00000123338.12	12	0.00134752	0.0242553	18	0.0308172	Yes	No
Esophagus-GastroesophagealJunction	329	PDE1B	ENSG00000123360.11	12	0.000446051	0.00802891	18	0.0135389	Yes	No
Esophagus-GastroesophagealJunction	329	PPP1R1A	ENSG00000135447.16	12	0.000895691	0.0161224	18	0.02257	Yes	No
Esophagus-GastroesophagealJunction	329	DCD	ENSG00000161634.11	12	0.000532116	0.0101102	19	0.0159604	Yes	No
Esophagus-GastroesophagealJunction	329	MUCL1	ENSG00000172551.10	12	0.00184341	0.0331813	18	0.039452	Yes	No
Esophagus-GastroesophagealJunction	329	TESPA1	ENSG00000135426.15	12	0.000159286	0.00270786	17	0.00600745	Yes	Yes
Esophagus-GastroesophagealJunction	329	METTL7B	ENSG00000170439.6	12	1.40764e-05	0.000211146	15	0.000729395	Yes	Yes
Esophagus-GastroesophagealJunction	329	ITGA7	ENSG00000135424.15	12	9.76257e-11	1.46439e-09	15	1.22974e-08	Yes	Yes
Esophagus-GastroesophagealJunction	329	BLOC1S1	ENSG00000135441.7	12	0.00279958	0.0419937	15	0.0478861	Yes	No
Esophagus-GastroesophagealJunction	329	RDH5	ENSG00000135437.9	12	2.59048e-18	3.88572e-17	15	7.04986e-16	Yes	Yes
Esophagus-GastroesophagealJunction	329	CD63	ENSG00000135404.11	12	0.00441704	0.0618386	14	0.0665846	No	No
Esophagus-GastroesophagealJunction	329	GDF11	ENSG00000135414.9	12	0.0011084	0.0155175	14	0.0219501	Yes	No
Esophagus-GastroesophagealJunction	329	SARNP	ENSG00000205323.8	12	0.00135729	0.0203593	15	0.0269831	Yes	No
Esophagus-GastroesophagealJunction	329	ORMDL2	ENSG00000123353.9	12	0.00452399	0.0633359	14	0.0680059	No	No
Esophagus-GastroesophagealJunction	329	DNAJC14	ENSG00000135392.15	12	0.000394106	0.00551749	14	0.0102864	Yes	No
Esophagus-GastroesophagealJunction	329	MMP19	ENSG00000123342.15	12	0.00807214	0.11301	14	0.115834	No	No
Esophagus-GastroesophagealJunction	329	PYM1	ENSG00000170473.16	12	0.00179588	0.0251424	14	0.0316704	Yes	No
Esophagus-GastroesophagealJunction	329	DGKA	ENSG00000065357.19	12	0.000313852	0.00439393	14	0.00870543	Yes	Yes
Esophagus-GastroesophagealJunction	329	PMEL	ENSG00000185664.14	12	0.00102083	0.0132709	13	0.0195173	Yes	No
Esophagus-GastroesophagealJunction	329	CDK2	ENSG00000123374.10	12	0.000158209	0.00205672	13	0.00484573	Yes	Yes
Esophagus-GastroesophagealJunction	329	RAB5B	ENSG00000111540.15	12	0.000133276	0.00173259	13	0.00424011	Yes	Yes
Esophagus-GastroesophagealJunction	329	SUOX	ENSG00000139531.12	12	1.20679e-13	1.56882e-12	13	1.82014e-11	Yes	Yes
Esophagus-GastroesophagealJunction	329	IKZF4	ENSG00000123411.14	12	0.00191748	0.0249273	13	0.0314534	Yes	No
Esophagus-GastroesophagealJunction	329	RPS26	ENSG00000197728.9	12	1.41023e-83	1.83329e-82	13	2.48693e-79	Yes	Yes
Esophagus-GastroesophagealJunction	329	ERBB3	ENSG00000065361.14	12	0.00538208	0.069967	13	0.0744011	No	No
Esophagus-GastroesophagealJunction	329	PA2G4	ENSG00000170515.13	12	0.00108406	0.0140927	13	0.0204178	Yes	No
Esophagus-GastroesophagealJunction	329	RPL41	ENSG00000229117.8	12	0.00113067	0.0146987	13	0.0211067	Yes	No
Esophagus-GastroesophagealJunction	329	ZC3H10	ENSG00000135482.6	12	0.00810321	0.105342	13	0.108416	No	No
Esophagus-GastroesophagealJunction	329	ESYT1	ENSG00000139641.12	12	0.000961643	0.0125014	13	0.01868	Yes	No
Esophagus-GastroesophagealJunction	329	MYL6B	ENSG00000196465.10	12	0.000290974	0.00349169	12	0.00729746	Yes	Yes
Esophagus-GastroesophagealJunction	329	MYL6	ENSG00000092841.18	12	0.00174364	0.0209236	12	0.0275755	Yes	No
Esophagus-GastroesophagealJunction	329	SMARCC2	ENSG00000139613.11	12	0.0121582	0.145898	12	0.147928	No	No
Esophagus-GastroesophagealJunction	329	RNF41	ENSG00000181852.17	12	0.000321204	0.00385445	12	0.00786676	Yes	Yes
Esophagus-GastroesophagealJunction	329	NABP2	ENSG00000139579.12	12	0.000390316	0.0046838	12	0.00909716	Yes	Yes
Esophagus-GastroesophagealJunction	329	SLC39A5	ENSG00000139540.11	12	0.00049496	0.00593952	12	0.0108711	Yes	No
Esophagus-GastroesophagealJunction	329	ANKRD52	ENSG00000139645.9	12	0.000675102	0.00810123	12	0.013614	Yes	No
Esophagus-GastroesophagealJunction	329	COQ10A	ENSG00000135469.13	12	0.000669017	0.00802821	12	0.0135389	Yes	No
Esophagus-GastroesophagealJunction	329	CS	ENSG00000062485.18	12	0.00715307	0.0858369	12	0.0895859	No	No
Esophagus-GastroesophagealJunction	329	CNPY2	ENSG00000257727.5	12	1.3941e-05	0.000167291	12	0.000593957	Yes	Yes
Esophagus-GastroesophagealJunction	329	PAN2	ENSG00000135473.14	12	0.00727334	0.0872801	12	0.0909899	No	No
Esophagus-GastroesophagealJunction	329	IL23A	ENSG00000110944.8	12	0.000133281	0.00146609	11	0.0037094	Yes	Yes
Esophagus-GastroesophagealJunction	329	STAT2	ENSG00000170581.13	12	0.0116205	0.127826	11	0.130248	No	No
Esophagus-GastroesophagealJunction	329	TIMELESS	ENSG00000111602.11	12	0.000271944	0.00299138	11	0.00648459	Yes	Yes
Esophagus-GastroesophagealJunction	329	SPRYD4	ENSG00000176422.13	12	0.00371645	0.0371645	10	0.0432548	Yes	No
Esophagus-GastroesophagealJunction	329	GLS2	ENSG00000135423.12	12	0.0210383	0.210383	10	0.211438	No	No
Esophagus-GastroesophagealJunction	329	RBMS2	ENSG00000076067.12	12	0.00306923	0.0306923	10	0.0370801	Yes	No
Esophagus-GastroesophagealJunction	329	BAZ2A	ENSG00000076108.11	12	0.00145074	0.0130567	9	0.0192859	Yes	No
Esophagus-GastroesophagealJunction	329	ATP5B	ENSG00000110955.8	12	0.00166888	0.0150199	9	0.0214284	Yes	No
Esophagus-GastroesophagealJunction	329	PTGES3	ENSG00000110958.15	12	0.00472024	0.0424822	9	0.0483338	Yes	No
Esophagus-GastroesophagealJunction	329	NACA	ENSG00000196531.10	12	0.00425163	0.0382647	9	0.0442781	Yes	No
Esophagus-GastroesophagealJunction	329	PRIM1	ENSG00000198056.13	12	1.00005e-06	9.00049e-06	9	4.22587e-05	Yes	Yes
Esophagus-GastroesophagealJunction	329	HSD17B6	ENSG00000025423.11	12	1.02507e-07	9.22564e-07	9	5.17146e-06	Yes	Yes
Esophagus-GastroesophagealJunction	329	SDR9C7	ENSG00000170426.1	12	9.2486e-05	0.00092486	10	0.00254484	Yes	Yes
Esophagus-GastroesophagealJunction	329	RDH16	ENSG00000139547.7	12	0.000314069	0.00314069	10	0.00672243	Yes	Yes
Esophagus-GastroesophagealJunction	329	GPR182	ENSG00000166856.2	12	0.00171074	0.0171074	10	0.0236267	Yes	No
Esophagus-GastroesophagealJunction	329	ZBTB39	ENSG00000166860.2	12	0.00177799	0.0177799	10	0.0243193	Yes	No
Esophagus-GastroesophagealJunction	329	TAC3	ENSG00000166863.11	12	0.000167962	0.00167962	10	0.00414093	Yes	Yes
Esophagus-GastroesophagealJunction	329	MYO1A	ENSG00000166866.12	12	7.21984e-05	0.000794182	11	0.00224662	Yes	Yes
Esophagus-GastroesophagealJunction	329	NEMP1	ENSG00000166881.9	12	2.0136e-05	0.000221496	11	0.000760383	Yes	Yes
Esophagus-GastroesophagealJunction	329	NAB2	ENSG00000166886.12	12	0.00279155	0.0307071	11	0.0370954	Yes	No
Esophagus-GastroesophagealJunction	329	STAT6	ENSG00000166888.11	12	0.00324979	0.0357476	11	0.0419406	Yes	No
Esophagus-GastroesophagealJunction	329	LRP1	ENSG00000123384.13	12	0.000962786	0.0115534	12	0.01759	Yes	No
Esophagus-GastroesophagealJunction	329	NXPH4	ENSG00000182379.9	12	0.000284816	0.00313297	11	0.00671243	Yes	Yes
Esophagus-GastroesophagealJunction	329	SHMT2	ENSG00000182199.10	12	0.00863235	0.103588	12	0.10671	No	No
Esophagus-GastroesophagealJunction	329	NDUFA4L2	ENSG00000185633.10	12	0.000835059	0.0100207	12	0.0158597	Yes	No
Esophagus-GastroesophagealJunction	329	STAC3	ENSG00000185482.7	12	0.0147642	0.177171	12	0.178487	No	No
Esophagus-GastroesophagealJunction	329	R3HDM2	ENSG00000179912.20	12	0.00191402	0.0248822	13	0.0314213	Yes	No
Esophagus-GastroesophagealJunction	329	INHBE	ENSG00000139269.2	12	0.000120549	0.00156714	13	0.0039184	Yes	Yes
Esophagus-GastroesophagealJunction	329	GLI1	ENSG00000111087.9	12	0.00171453	0.0222889	13	0.0288912	Yes	No
Esophagus-GastroesophagealJunction	329	ARHGAP9	ENSG00000123329.17	12	1.15987e-06	1.62382e-05	14	7.25516e-05	Yes	Yes
Esophagus-GastroesophagealJunction	329	MARS	ENSG00000166986.14	12	0.00230458	0.0322641	14	0.0385773	Yes	No
Esophagus-GastroesophagealJunction	329	DDIT3	ENSG00000175197.11	12	0.00519745	0.0727643	14	0.0770319	No	No
Esophagus-GastroesophagealJunction	329	MBD6	ENSG00000166987.14	12	0.000595441	0.00833618	14	0.0139104	Yes	No
Esophagus-GastroesophagealJunction	329	DCTN2	ENSG00000175203.15	12	0.000322834	0.00451968	14	0.00888073	Yes	Yes
Esophagus-GastroesophagealJunction	329	KIF5A	ENSG00000155980.11	12	0.003044	0.042616	14	0.048461	Yes	No
Esophagus-GastroesophagealJunction	329	PIP4K2C	ENSG00000166908.17	12	0.00057928	0.00810992	14	0.0136247	Yes	No
Esophagus-GastroesophagealJunction	329	DTX3	ENSG00000178498.15	12	0.000338869	0.00474417	14	0.00918671	Yes	Yes
Esophagus-GastroesophagealJunction	329	ARHGEF25	ENSG00000240771.6	12	3.39928e-06	4.75899e-05	14	0.000192576	Yes	Yes
Esophagus-GastroesophagealJunction	329	SLC26A10	ENSG00000135502.17	12	0.00446395	0.0624954	14	0.0672016	No	No
Esophagus-GastroesophagealJunction	329	B4GALNT1	ENSG00000135454.13	12	0.000172596	0.00241635	14	0.00548916	Yes	Yes
Esophagus-GastroesophagealJunction	329	OS9	ENSG00000135506.15	12	3.96948e-10	5.55727e-09	14	4.31159e-08	Yes	Yes
Esophagus-GastroesophagealJunction	329	AGAP2	ENSG00000135439.11	12	0.000272679	0.0038175	14	0.00782043	Yes	Yes
Esophagus-GastroesophagealJunction	329	TSPAN31	ENSG00000135452.9	12	3.25913e-05	0.000456278	14	0.00141759	Yes	Yes
Esophagus-GastroesophagealJunction	329	CDK4	ENSG00000135446.16	12	0.00339173	0.0474842	14	0.0529986	No	No
Esophagus-GastroesophagealJunction	329	MARCH9	ENSG00000139266.5	12	0.00200929	0.0281301	14	0.0345648	Yes	No
Esophagus-GastroesophagealJunction	329	CYP27B1	ENSG00000111012.9	12	0.00280813	0.0393139	14	0.0453108	Yes	No
Esophagus-GastroesophagealJunction	329	METTL1	ENSG00000037897.16	12	0.00878712	0.12302	14	0.125573	No	No
Esophagus-GastroesophagealJunction	329	METTL21B	ENSG00000123427.16	12	1.23621e-25	1.85432e-24	15	5.64783e-23	Yes	Yes
Esophagus-GastroesophagealJunction	329	TSFM	ENSG00000123297.17	12	2.34134e-12	3.51202e-11	15	3.48926e-10	Yes	Yes
Esophagus-GastroesophagealJunction	329	AVIL	ENSG00000135407.10	12	0.00911732	0.127642	14	0.130084	No	No
Esophagus-GastroesophagealJunction	329	RP11-571M6.17	ENSG00000270039.1	12	9.67498e-06	0.00013545	14	0.00049271	Yes	Yes
Esophagus-GastroesophagealJunction	329	RP11-571M6.18	ENSG00000269903.1	12	0.0147496	0.206495	14	0.207578	No	No
Esophagus-GastroesophagealJunction	329	CTDSP2	ENSG00000175215.10	12	7.1131e-05	0.000995834	14	0.00270011	Yes	Yes
Esophagus-GastroesophagealJunction	329	RP11-620J15.2	ENSG00000245651.2	12	0.000461714	0.006464	14	0.0115517	Yes	No
Esophagus-GastroesophagealJunction	329	RP11-620J15.3	ENSG00000257698.1	12	3.50685e-06	4.90959e-05	14	0.000197853	Yes	Yes
Esophagus-GastroesophagealJunction	329	ATP23	ENSG00000166896.7	12	2.2298e-68	3.12171e-67	14	1.31075e-64	Yes	Yes
Esophagus-GastroesophagealJunction	329	RP11-767I20.1	ENSG00000257259.1	12	0.00189322	0.0359712	19	0.0421328	Yes	No
Esophagus-GastroesophagealJunction	329	LRIG3	ENSG00000139263.11	12	0.00142934	0.0257282	18	0.0322191	Yes	No
Esophagus-GastroesophagealJunction	329	SLC16A7	ENSG00000118596.11	12	0.000489738	0.00783581	16	0.0133063	Yes	No
Esophagus-GastroesophagealJunction	329	FAM19A2	ENSG00000198673.10	12	0.00100393	0.0271062	27	0.0335734	Yes	No
Esophagus-GastroesophagealJunction	329	USP15	ENSG00000135655.15	12	0.00156529	0.0344364	22	0.0406592	Yes	No
Esophagus-GastroesophagealJunction	329	MON2	ENSG00000061987.14	12	0.00010371	0.00217791	21	0.00507632	Yes	Yes
Esophagus-GastroesophagealJunction	329	LINC01465	ENSG00000221949.5	12	0.00602891	0.120578	20	0.123191	No	No
Esophagus-GastroesophagealJunction	329	RP11-631N16.4	ENSG00000275180.1	12	0.000457882	0.00915764	20	0.0149008	Yes	No
Esophagus-GastroesophagealJunction	329	RP11-631N16.2	ENSG00000257354.2	12	0.000251747	0.00503493	20	0.00960734	Yes	Yes
Esophagus-GastroesophagealJunction	329	PPM1H	ENSG00000111110.11	12	0.000375533	0.00863726	23	0.0142555	Yes	No
Esophagus-GastroesophagealJunction	329	AVPR1A	ENSG00000166148.3	12	0.000142506	0.00270761	19	0.00600745	Yes	Yes
Esophagus-GastroesophagealJunction	329	DPY19L2	ENSG00000177990.11	12	3.71328e-33	7.05524e-32	19	3.33563e-30	Yes	Yes
Esophagus-GastroesophagealJunction	329	TMEM5	ENSG00000118600.11	12	0.00165681	0.0281658	17	0.0345967	Yes	No
Esophagus-GastroesophagealJunction	329	SRGAP1	ENSG00000196935.8	12	6.64744e-11	1.19654e-09	18	1.01447e-08	Yes	Yes
Esophagus-GastroesophagealJunction	329	C12orf66	ENSG00000174206.12	12	0.0123657	0.185486	15	0.186735	No	No
Esophagus-GastroesophagealJunction	329	XPOT	ENSG00000184575.11	12	0.00669821	0.0937749	14	0.0972434	No	No
Esophagus-GastroesophagealJunction	329	TBK1	ENSG00000183735.9	12	0.000981036	0.0137345	14	0.0200371	Yes	No
Esophagus-GastroesophagealJunction	329	RASSF3	ENSG00000153179.12	12	0.000491736	0.0068843	14	0.0121005	Yes	No
Esophagus-GastroesophagealJunction	329	GNS	ENSG00000135677.10	12	1.83974e-11	2.20769e-10	12	2.03198e-09	Yes	Yes
Esophagus-GastroesophagealJunction	329	TBC1D30	ENSG00000111490.12	12	0.00104249	0.0125098	12	0.0186863	Yes	No
Esophagus-GastroesophagealJunction	329	WIF1	ENSG00000156076.9	12	0.00179599	0.0215518	12	0.0281677	Yes	No
Esophagus-GastroesophagealJunction	329	LEMD3	ENSG00000174106.2	12	4.53988e-05	0.000544785	12	0.00164396	Yes	Yes
Esophagus-GastroesophagealJunction	329	MSRB3	ENSG00000174099.10	12	0.00189894	0.0265852	14	0.0330651	Yes	No
Esophagus-GastroesophagealJunction	329	RP11-230G5.2	ENSG00000250748.6	12	0.00156511	0.0234767	15	0.0300509	Yes	No
Esophagus-GastroesophagealJunction	329	RP11-221N13.3	ENSG00000256268.1	12	0.000261132	0.00365585	14	0.00755814	Yes	Yes
Esophagus-GastroesophagealJunction	329	HMGA2	ENSG00000149948.13	12	0.000840551	0.0126083	15	0.0187863	Yes	No
Esophagus-GastroesophagealJunction	329	LLPH	ENSG00000139233.6	12	0.00431229	0.0646843	15	0.069306	No	No
Esophagus-GastroesophagealJunction	329	TMBIM4	ENSG00000155957.17	12	2.52588e-07	3.78882e-06	15	1.90088e-05	Yes	Yes
Esophagus-GastroesophagealJunction	329	IRAK3	ENSG00000090376.10	12	0.000115004	0.00184007	16	0.0044482	Yes	Yes
Esophagus-GastroesophagealJunction	329	HELB	ENSG00000127311.9	12	2.86534e-30	4.87107e-29	17	1.98846e-27	Yes	Yes
Esophagus-GastroesophagealJunction	329	GRIP1	ENSG00000155974.11	12	3.92878e-05	0.000825044	21	0.00231682	Yes	Yes
Esophagus-GastroesophagealJunction	329	CAND1	ENSG00000111530.12	12	0.000361101	0.00758311	21	0.0130023	Yes	No
Esophagus-GastroesophagealJunction	329	DYRK2	ENSG00000127334.10	12	0.00144067	0.025932	18	0.032415	Yes	No
Esophagus-GastroesophagealJunction	329	RP11-43N5.1	ENSG00000255970.1	12	0.00151937	0.0273487	18	0.0338262	Yes	No
Esophagus-GastroesophagealJunction	329	MDM1	ENSG00000111554.14	12	4.78197e-05	0.000908574	19	0.00250786	Yes	Yes
Esophagus-GastroesophagealJunction	329	RP11-81H14.2	ENSG00000251301.6	12	4.84524e-05	0.000969048	20	0.00264507	Yes	Yes
Esophagus-GastroesophagealJunction	329	RP11-81H14.1	ENSG00000273824.1	12	9.5228e-05	0.0017141	18	0.00420479	Yes	Yes
Esophagus-GastroesophagealJunction	329	RAP1B	ENSG00000127314.17	12	0.000189139	0.00359365	19	0.00746156	Yes	Yes
Esophagus-GastroesophagealJunction	329	RP11-637A17.2	ENSG00000247363.2	12	0.000912354	0.0173347	19	0.0238454	Yes	No
Esophagus-GastroesophagealJunction	329	NUP107	ENSG00000111581.9	12	2.02218e-11	3.84214e-10	19	3.42549e-09	Yes	Yes
Esophagus-GastroesophagealJunction	329	SLC35E3	ENSG00000175782.9	12	0.00179165	0.0340413	19	0.0402817	Yes	No
Esophagus-GastroesophagealJunction	329	MDM2	ENSG00000135679.22	12	0.00450635	0.0856207	19	0.0893868	No	No
Esophagus-GastroesophagealJunction	329	CPM	ENSG00000135678.11	12	5.47721e-06	0.000115021	21	0.000426314	Yes	Yes
Esophagus-GastroesophagealJunction	329	CPSF6	ENSG00000111605.16	12	0.000852188	0.0170438	20	0.0235683	Yes	No
Esophagus-GastroesophagealJunction	329	LYZ	ENSG00000090382.6	12	1.72791e-12	3.45582e-11	20	3.4373e-10	Yes	Yes
Esophagus-GastroesophagealJunction	329	YEATS4	ENSG00000127337.6	12	7.39228e-20	1.55238e-18	21	3.14308e-17	Yes	Yes
Esophagus-GastroesophagealJunction	329	RP11-956E11.1	ENSG00000257507.1	12	0.000452831	0.00950945	21	0.0152924	Yes	No
Esophagus-GastroesophagealJunction	329	FRS2	ENSG00000166225.8	12	0.000292766	0.00644085	22	0.0115209	Yes	No
Esophagus-GastroesophagealJunction	329	CCT2	ENSG00000166226.12	12	0.000130613	0.00287349	22	0.00628944	Yes	Yes
Esophagus-GastroesophagealJunction	329	RAB3IP	ENSG00000127328.21	12	4.94054e-05	0.00113632	23	0.00302157	Yes	Yes
Esophagus-GastroesophagealJunction	329	LINC01481	ENSG00000257815.5	12	1.71804e-06	4.46691e-05	26	0.000181926	Yes	Yes
Esophagus-GastroesophagealJunction	329	LINC01481	ENSG00000257613.1	12	0.000365093	0.00803204	22	0.0135416	Yes	No
Esophagus-GastroesophagealJunction	329	CNOT2	ENSG00000111596.11	12	0.000143572	0.00330217	23	0.00697911	Yes	Yes
Esophagus-GastroesophagealJunction	329	KCNMB4	ENSG00000135643.4	12	2.35065e-05	0.00054065	23	0.00163371	Yes	Yes
Esophagus-GastroesophagealJunction	329	PTPRB	ENSG00000127329.15	12	2.31055e-05	0.000554533	24	0.0016678	Yes	Yes
Esophagus-GastroesophagealJunction	329	PTPRR	ENSG00000153233.12	12	0.000729985	0.0175196	24	0.0240435	Yes	No
Esophagus-GastroesophagealJunction	329	TSPAN8	ENSG00000127324.8	12	0.0052239	0.109702	21	0.112614	No	No
Esophagus-GastroesophagealJunction	329	LGR5	ENSG00000139292.12	12	0.000665994	0.0119879	18	0.0181154	Yes	No
Esophagus-GastroesophagealJunction	329	ZFC3H1	ENSG00000133858.15	12	0.00966376	0.164284	17	0.165911	No	No
Esophagus-GastroesophagealJunction	329	THAP2	ENSG00000173451.6	12	0.00474352	0.0758963	16	0.0799541	No	No
Esophagus-GastroesophagealJunction	329	TMEM19	ENSG00000139291.13	12	0.000697574	0.0111612	16	0.0171512	Yes	No
Esophagus-GastroesophagealJunction	329	RAB21	ENSG00000080371.5	12	0.00447915	0.0761455	17	0.0801831	No	No
Esophagus-GastroesophagealJunction	329	TBC1D15	ENSG00000121749.15	12	0.00154173	0.0277512	18	0.0342017	Yes	No
Esophagus-GastroesophagealJunction	329	TRHDE	ENSG00000072657.8	12	0.00109815	0.0241592	22	0.0307216	Yes	No
Esophagus-GastroesophagealJunction	329	ATXN7L3B	ENSG00000253719.3	12	2.0744e-07	3.52648e-06	17	1.77735e-05	Yes	Yes
Esophagus-GastroesophagealJunction	329	CAPS2	ENSG00000180881.19	12	2.88414e-18	5.47986e-17	19	9.76221e-16	Yes	Yes
Esophagus-GastroesophagealJunction	329	GLIPR1L1	ENSG00000173401.9	12	0.000875072	0.0157513	18	0.0221829	Yes	No
Esophagus-GastroesophagealJunction	329	GLIPR1L2	ENSG00000180481.10	12	5.1241e-86	9.22338e-85	18	1.35545e-81	Yes	Yes
Esophagus-GastroesophagealJunction	329	GLIPR1	ENSG00000139278.9	12	8.16593e-07	1.46987e-05	18	6.63453e-05	Yes	Yes
Esophagus-GastroesophagealJunction	329	KRR1	ENSG00000111615.13	12	2.2177e-10	3.99186e-09	18	3.15821e-08	Yes	Yes
Esophagus-GastroesophagealJunction	329	PHLDA1	ENSG00000139289.13	12	0.000561529	0.00954599	17	0.0153332	Yes	No
Esophagus-GastroesophagealJunction	329	NAP1L1	ENSG00000187109.13	12	1.10874e-05	0.000188486	17	0.000659514	Yes	Yes
Esophagus-GastroesophagealJunction	329	RP11-54A9.1	ENSG00000257219.5	12	0.000558267	0.0100488	18	0.0158884	Yes	No
Esophagus-GastroesophagealJunction	329	BBS10	ENSG00000179941.6	12	0.000544331	0.00979795	18	0.0156298	Yes	No
Esophagus-GastroesophagealJunction	329	OSBPL8	ENSG00000091039.16	12	0.0008941	0.017882	20	0.0244235	Yes	No
Esophagus-GastroesophagealJunction	329	ZDHHC17	ENSG00000186908.14	12	0.000236649	0.00449634	19	0.00884769	Yes	Yes
Esophagus-GastroesophagealJunction	329	CSRP2	ENSG00000175183.9	12	0.000157517	0.00299282	19	0.00648459	Yes	Yes
Esophagus-GastroesophagealJunction	329	NAV3	ENSG00000067798.14	12	2.1801e-07	5.45025e-06	25	2.66468e-05	Yes	Yes
Esophagus-GastroesophagealJunction	329	SYT1	ENSG00000067715.13	12	0.000492656	0.00837515	17	0.0139625	Yes	No
Esophagus-GastroesophagealJunction	329	RP1-78O14.1	ENSG00000257894.2	12	1.19288e-06	1.67003e-05	14	7.44654e-05	Yes	Yes
Esophagus-GastroesophagealJunction	329	PAWR	ENSG00000177425.10	12	0.00013989	0.00181858	13	0.00440651	Yes	Yes
Esophagus-GastroesophagealJunction	329	PPP1R12A	ENSG00000058272.16	12	0.00271186	0.0379661	14	0.0440018	Yes	No
Esophagus-GastroesophagealJunction	329	OTOGL	ENSG00000165899.10	12	1.57897e-11	2.21056e-10	14	2.03356e-09	Yes	Yes
Esophagus-GastroesophagealJunction	329	PTPRQ	ENSG00000139304.12	12	0.000242306	0.0036346	15	0.00752744	Yes	Yes
Esophagus-GastroesophagealJunction	329	MYF6	ENSG00000111046.3	12	0.00360494	0.0504692	14	0.0557764	No	No
Esophagus-GastroesophagealJunction	329	LIN7A	ENSG00000111052.7	12	0.00204744	0.032759	16	0.03905	Yes	No
Esophagus-GastroesophagealJunction	329	ACSS3	ENSG00000111058.7	12	4.02133e-08	8.04267e-07	20	4.54883e-06	Yes	Yes
Esophagus-GastroesophagealJunction	329	PPFIA2	ENSG00000139220.16	12	2.51538e-15	5.28229e-14	21	7.05706e-13	Yes	Yes
Esophagus-GastroesophagealJunction	329	RP11-121G22.3	ENSG00000257467.5	12	0.000135109	0.00256707	19	0.00576399	Yes	Yes
Esophagus-GastroesophagealJunction	329	CCDC59	ENSG00000133773.11	12	0.00239789	0.04556	19	0.0511752	No	No
Esophagus-GastroesophagealJunction	329	METTL25	ENSG00000127720.7	12	0.000981149	0.0186418	19	0.0252011	Yes	No
Esophagus-GastroesophagealJunction	329	RP11-263K4.3	ENSG00000257431.1	12	4.76021e-16	8.56838e-15	18	1.24263e-13	Yes	Yes
Esophagus-GastroesophagealJunction	329	TMTC2	ENSG00000179104.8	12	0.000746004	0.0171581	23	0.0236689	Yes	No
Esophagus-GastroesophagealJunction	329	SLC6A15	ENSG00000072041.16	12	0.00420125	0.0756225	18	0.0797228	No	No
Esophagus-GastroesophagealJunction	329	LRRIQ1	ENSG00000133640.18	12	0.00210404	0.0399767	19	0.0459516	Yes	No
Esophagus-GastroesophagealJunction	329	RP11-193M21.1	ENSG00000269916.1	12	0.00317578	0.0539883	17	0.0591323	No	No
Esophagus-GastroesophagealJunction	329	ALX1	ENSG00000180318.3	12	0.00013197	0.00224348	17	0.00519347	Yes	Yes
Esophagus-GastroesophagealJunction	329	RASSF9	ENSG00000198774.4	12	7.59596e-05	0.00121535	16	0.0031913	Yes	Yes
Esophagus-GastroesophagealJunction	329	NTS	ENSG00000133636.10	12	0.00878701	0.131805	15	0.134102	No	No
Esophagus-GastroesophagealJunction	329	MGAT4C	ENSG00000182050.13	12	2.83294e-05	0.000594918	21	0.0017698	Yes	Yes
Esophagus-GastroesophagealJunction	329	C12orf29	ENSG00000133641.17	12	0.000318301	0.00381962	12	0.00782227	Yes	Yes
Esophagus-GastroesophagealJunction	329	CEP290	ENSG00000198707.14	12	2.23891e-06	2.6867e-05	12	0.000115336	Yes	Yes
Esophagus-GastroesophagealJunction	329	TMTC3	ENSG00000139324.11	12	0.00401807	0.0482168	12	0.053674	No	No
Esophagus-GastroesophagealJunction	329	KITLG	ENSG00000049130.14	12	0.000136454	0.00150099	11	0.00378251	Yes	Yes
Esophagus-GastroesophagealJunction	329	RP11-900F13.2	ENSG00000278011.1	12	0.000193065	0.00212372	11	0.00497593	Yes	Yes
Esophagus-GastroesophagealJunction	329	RP11-13A1.1	ENSG00000246363.2	12	2.87904e-16	2.87904e-15	10	4.38747e-14	Yes	Yes
Esophagus-GastroesophagealJunction	329	DUSP6	ENSG00000139318.7	12	0.00228037	0.0250841	11	0.0316105	Yes	No
Esophagus-GastroesophagealJunction	329	RP11-823E8.3	ENSG00000274021.1	12	0.000126288	0.00138917	11	0.00355335	Yes	Yes
Esophagus-GastroesophagealJunction	329	RP11-1109F11.3	ENSG00000271327.1	12	3.13191e-05	0.00034451	11	0.00111928	Yes	Yes
Esophagus-GastroesophagealJunction	329	RP11-1109F11.5	ENSG00000271259.1	12	4.3454e-06	4.77994e-05	11	0.000193247	Yes	Yes
Esophagus-GastroesophagealJunction	329	POC1B	ENSG00000139323.13	12	9.01973e-05	0.00108237	12	0.00289507	Yes	Yes
Esophagus-GastroesophagealJunction	329	GALNT4	ENSG00000257594.3	12	0.00021955	0.00263459	12	0.00588264	Yes	Yes
Esophagus-GastroesophagealJunction	329	ATP2B1	ENSG00000070961.15	12	0.00211665	0.0253998	12	0.0318967	Yes	No
Esophagus-GastroesophagealJunction	329	ATP2B1-AS1	ENSG00000271614.1	12	0.000414479	0.00497375	12	0.00952253	Yes	Yes
Esophagus-GastroesophagealJunction	329	EPYC	ENSG00000083782.7	12	0.000935134	0.0149621	16	0.0213684	Yes	No
Esophagus-GastroesophagealJunction	329	KERA	ENSG00000139330.5	12	1.3047e-05	0.000208752	16	0.000722116	Yes	Yes
Esophagus-GastroesophagealJunction	329	LUM	ENSG00000139329.4	12	0.000134058	0.00214494	16	0.00501471	Yes	Yes
Esophagus-GastroesophagealJunction	329	DCN	ENSG00000011465.16	12	5.22081e-07	8.3533e-06	16	3.95306e-05	Yes	Yes
Esophagus-GastroesophagealJunction	329	RP11-121E16.1	ENSG00000258100.1	12	1.65557e-07	2.6489e-06	16	1.36469e-05	Yes	Yes
Esophagus-GastroesophagealJunction	329	BTG1	ENSG00000133639.4	12	0.000132235	0.00211575	16	0.00496161	Yes	Yes
Esophagus-GastroesophagealJunction	329	EEA1	ENSG00000102189.16	12	0.0048512	0.0921728	19	0.0957396	No	No
Esophagus-GastroesophagealJunction	329	RP11-511B23.3	ENSG00000258171.1	12	0.000593063	0.0112682	19	0.0172735	Yes	No
Esophagus-GastroesophagealJunction	329	NUDT4	ENSG00000173598.13	12	3.88329e-07	7.37826e-06	19	3.53287e-05	Yes	Yes
Esophagus-GastroesophagealJunction	329	UBE2N	ENSG00000177889.9	12	3.93508e-05	0.000747665	19	0.00213627	Yes	Yes
Esophagus-GastroesophagealJunction	329	MRPL42	ENSG00000198015.12	12	2.4601e-16	4.67419e-15	19	6.96782e-14	Yes	Yes
Esophagus-GastroesophagealJunction	329	SOCS2	ENSG00000120833.13	12	0.000423536	0.00804719	19	0.0135581	Yes	No
Esophagus-GastroesophagealJunction	329	CRADD	ENSG00000169372.12	12	0.00103983	0.0228763	22	0.0294641	Yes	No
Esophagus-GastroesophagealJunction	329	RP11-1060G2.2	ENSG00000271382.1	12	8.68655e-05	0.00182417	21	0.00441704	Yes	Yes
Esophagus-GastroesophagealJunction	329	PLXNC1	ENSG00000136040.8	12	0.000128395	0.00295309	23	0.00642458	Yes	Yes
Esophagus-GastroesophagealJunction	329	CEP83	ENSG00000173588.14	12	9.84587e-08	2.36301e-06	24	1.2278e-05	Yes	Yes
Esophagus-GastroesophagealJunction	329	CEP83-AS1	ENSG00000278916.1	12	0.00114033	0.0262276	23	0.0327196	Yes	No
Esophagus-GastroesophagealJunction	329	TMCC3	ENSG00000057704.12	12	6.66148e-07	1.59875e-05	24	7.1549e-05	Yes	Yes
Esophagus-GastroesophagealJunction	329	NDUFA12	ENSG00000184752.12	12	0.0019818	0.0515269	26	0.0567569	No	No
Esophagus-GastroesophagealJunction	329	NR2C1	ENSG00000120798.16	12	0.000493281	0.0128253	26	0.0190211	Yes	No
Esophagus-GastroesophagealJunction	329	FGD6	ENSG00000180263.13	12	0.000250111	0.00650288	26	0.0116059	Yes	No
Esophagus-GastroesophagealJunction	329	VEZT	ENSG00000028203.17	12	3.7988e-06	9.49699e-05	25	0.000359861	Yes	Yes
Esophagus-GastroesophagealJunction	329	METAP2	ENSG00000111142.13	12	9.52998e-05	0.00238249	25	0.00543184	Yes	Yes
Esophagus-GastroesophagealJunction	329	USP44	ENSG00000136014.11	12	2.56654e-07	6.41635e-06	25	3.10006e-05	Yes	Yes
Esophagus-GastroesophagealJunction	329	NTN4	ENSG00000074527.11	12	6.48844e-06	0.0001687	26	0.000598474	Yes	Yes
Esophagus-GastroesophagealJunction	329	SNRPF	ENSG00000139343.10	12	4.12886e-06	9.90927e-05	24	0.000373397	Yes	Yes
Esophagus-GastroesophagealJunction	329	AMDHD1	ENSG00000139344.7	12	7.7101e-27	1.77332e-25	23	5.83443e-24	Yes	Yes
Esophagus-GastroesophagealJunction	329	HAL	ENSG00000084110.10	12	0.00053247	0.0117143	22	0.017792	Yes	No
Esophagus-GastroesophagealJunction	329	LTA4H	ENSG00000111144.9	12	0.00107427	0.023634	22	0.0302093	Yes	No
Esophagus-GastroesophagealJunction	329	ELK3	ENSG00000111145.7	12	0.00226475	0.0520892	23	0.0573046	No	No
Esophagus-GastroesophagealJunction	329	CDK17	ENSG00000059758.7	12	0.00614213	0.153553	25	0.155404	No	No
Esophagus-GastroesophagealJunction	329	CFAP54	ENSG00000188596.10	12	0.00247621	0.0643816	26	0.0690152	No	No
Esophagus-GastroesophagealJunction	329	NEDD1	ENSG00000139350.11	12	0.000445145	0.00934804	21	0.0151102	Yes	No
Esophagus-GastroesophagealJunction	329	RP11-181C3.1	ENSG00000245017.2	12	5.98199e-05	0.000957118	16	0.00261768	Yes	Yes
Esophagus-GastroesophagealJunction	329	TMPO	ENSG00000120802.13	12	0.000390294	0.0062447	16	0.0112603	Yes	No
Esophagus-GastroesophagealJunction	329	SLC25A3	ENSG00000075415.12	12	0.000645921	0.0103347	16	0.0162176	Yes	No
Esophagus-GastroesophagealJunction	329	IKBIP	ENSG00000166130.14	12	2.76851e-25	4.42962e-24	16	1.30629e-22	Yes	Yes
Esophagus-GastroesophagealJunction	329	APAF1	ENSG00000120868.13	12	4.34387e-05	0.000738459	17	0.00211442	Yes	Yes
Esophagus-GastroesophagealJunction	329	ANKS1B	ENSG00000185046.18	12	0.000560661	0.0140165	25	0.0203324	Yes	No
Esophagus-GastroesophagealJunction	329	UHRF1BP1L	ENSG00000111647.12	12	0.000239678	0.00383484	16	0.00784087	Yes	Yes
Esophagus-GastroesophagealJunction	329	ACTR6	ENSG00000075089.9	12	0.00393189	0.0629103	16	0.0676106	No	No
Esophagus-GastroesophagealJunction	329	DEPDC4	ENSG00000166153.16	12	0.00795035	0.135156	17	0.13736	No	No
Esophagus-GastroesophagealJunction	329	SCYL2	ENSG00000136021.18	12	0.00014973	0.00254541	17	0.00572299	Yes	Yes
Esophagus-GastroesophagealJunction	329	GAS2L3	ENSG00000139354.10	12	0.00168413	0.0286303	17	0.0350609	Yes	No
Esophagus-GastroesophagealJunction	329	ANO4	ENSG00000151572.16	12	0.00113559	0.0227117	20	0.02931	Yes	No
Esophagus-GastroesophagealJunction	329	UTP20	ENSG00000120800.4	12	0.000675954	0.0114912	17	0.0175195	Yes	No
Esophagus-GastroesophagealJunction	329	ARL1	ENSG00000120805.13	12	7.28929e-13	1.16629e-11	16	1.22571e-10	Yes	Yes
Esophagus-GastroesophagealJunction	329	RP11-321F8.4	ENSG00000257543.1	12	0.00355741	0.0569186	16	0.0618726	No	No
Esophagus-GastroesophagealJunction	329	MYBPC1	ENSG00000196091.13	12	0.00113946	0.0205103	18	0.0271404	Yes	No
Esophagus-GastroesophagealJunction	329	RP11-285E23.2	ENSG00000274560.1	12	0.00317593	0.0539909	17	0.0591323	No	No
Esophagus-GastroesophagealJunction	329	CHPT1	ENSG00000111666.10	12	2.00584e-13	3.61051e-12	18	3.98383e-11	Yes	Yes
Esophagus-GastroesophagealJunction	329	SYCP3	ENSG00000139351.14	12	0.00127574	0.0216876	17	0.0283032	Yes	No
Esophagus-GastroesophagealJunction	329	GNPTAB	ENSG00000111670.14	12	2.30437e-08	4.14787e-07	18	2.45133e-06	Yes	Yes
Esophagus-GastroesophagealJunction	329	DRAM1	ENSG00000136048.13	12	2.1898e-07	3.94163e-06	18	1.97273e-05	Yes	Yes
Esophagus-GastroesophagealJunction	329	RP11-554E23.2	ENSG00000258308.5	12	0.000750747	0.0127627	17	0.0189581	Yes	No
Esophagus-GastroesophagealJunction	329	WASHC3	ENSG00000120860.10	12	2.49259e-10	4.2374e-09	17	3.34197e-08	Yes	Yes
Esophagus-GastroesophagealJunction	329	NUP37	ENSG00000075188.8	12	9.39083e-05	0.00150253	16	0.00378499	Yes	Yes
Esophagus-GastroesophagealJunction	329	PARPBP	ENSG00000185480.11	12	0.000220371	0.00352593	16	0.00735595	Yes	Yes
Esophagus-GastroesophagealJunction	329	IGF1	ENSG00000017427.15	12	5.36923e-05	0.000859077	16	0.00239623	Yes	Yes
Esophagus-GastroesophagealJunction	329	ASCL1	ENSG00000139352.3	12	0.000425918	0.00724061	17	0.0125627	Yes	No
Esophagus-GastroesophagealJunction	329	STAB2	ENSG00000136011.14	12	4.99291e-10	1.09844e-08	22	8.22198e-08	Yes	Yes
Esophagus-GastroesophagealJunction	329	NT5DC3	ENSG00000111696.11	12	2.32492e-06	4.88233e-05	21	0.00019689	Yes	Yes
Esophagus-GastroesophagealJunction	329	HSP90B1	ENSG00000166598.14	12	0.000633991	0.0126798	20	0.0188699	Yes	No
Esophagus-GastroesophagealJunction	329	C12orf73	ENSG00000204954.9	12	0.00100218	0.0200437	20	0.0266569	Yes	No
Esophagus-GastroesophagealJunction	329	TDG	ENSG00000139372.14	12	2.49569e-05	0.000499139	20	0.00152818	Yes	Yes
Esophagus-GastroesophagealJunction	329	GLT8D2	ENSG00000120820.12	12	0.00304009	0.0638419	21	0.0684908	No	No
Esophagus-GastroesophagealJunction	329	HCFC2	ENSG00000111727.11	12	0.000851997	0.0178919	21	0.0244346	Yes	No
Esophagus-GastroesophagealJunction	329	NFYB	ENSG00000120837.7	12	0.00259063	0.0544033	21	0.0595122	No	No
Esophagus-GastroesophagealJunction	329	TXNRD1	ENSG00000198431.15	12	0.00267668	0.0615636	23	0.0663412	No	No
Esophagus-GastroesophagealJunction	329	EID3	ENSG00000255150.2	12	5.68869e-05	0.00125151	22	0.00326775	Yes	Yes
Esophagus-GastroesophagealJunction	329	CHST11	ENSG00000171310.10	12	0.000272641	0.00681604	25	0.0120093	Yes	No
Esophagus-GastroesophagealJunction	329	SLC41A2	ENSG00000136052.9	12	1.64171e-08	3.94009e-07	24	2.33715e-06	Yes	Yes
Esophagus-GastroesophagealJunction	329	C12orf45	ENSG00000151131.10	12	0.000107807	0.00237175	22	0.00541364	Yes	Yes
Esophagus-GastroesophagealJunction	329	ALDH1L2	ENSG00000136010.13	12	0.000688499	0.015147	22	0.0215712	Yes	No
Esophagus-GastroesophagealJunction	329	WASHC4	ENSG00000136051.13	12	0.000178893	0.00375675	21	0.00772598	Yes	Yes
Esophagus-GastroesophagealJunction	329	APPL2	ENSG00000136044.11	12	8.71993e-05	0.00191838	22	0.00459906	Yes	Yes
Esophagus-GastroesophagealJunction	329	C12orf75	ENSG00000235162.8	12	0.000652136	0.014347	22	0.0207046	Yes	No
Esophagus-GastroesophagealJunction	329	CASC18	ENSG00000257859.1	12	4.33505e-05	0.00082366	19	0.00231404	Yes	Yes
Esophagus-GastroesophagealJunction	329	NUAK1	ENSG00000074590.13	12	9.21719e-05	0.00175127	19	0.0042781	Yes	Yes
Esophagus-GastroesophagealJunction	329	CKAP4	ENSG00000136026.13	12	0.00140793	0.0253427	18	0.0318454	Yes	No
Esophagus-GastroesophagealJunction	329	TCP11L2	ENSG00000166046.10	12	1.72725e-05	0.000310906	18	0.00102406	Yes	Yes
Esophagus-GastroesophagealJunction	329	POLR3B	ENSG00000013503.9	12	0.00273602	0.0519843	19	0.0572071	No	No
Esophagus-GastroesophagealJunction	329	RIC8B	ENSG00000111785.19	12	0.00160355	0.0304675	19	0.0368819	Yes	No
Esophagus-GastroesophagealJunction	329	TMEM263	ENSG00000151135.9	12	5.0205e-06	9.03691e-05	18	0.000344277	Yes	Yes
Esophagus-GastroesophagealJunction	329	MTERF2	ENSG00000120832.9	12	0.00603918	0.102666	17	0.105829	No	No
Esophagus-GastroesophagealJunction	329	CRY1	ENSG00000008405.11	12	0.000113921	0.00205057	18	0.00483382	Yes	Yes
Esophagus-GastroesophagealJunction	329	BTBD11	ENSG00000151136.14	12	0.0009166	0.0192486	21	0.025847	Yes	No
Esophagus-GastroesophagealJunction	329	PWP1	ENSG00000136045.11	12	0.000456062	0.00866518	19	0.0142925	Yes	No
Esophagus-GastroesophagealJunction	329	PRDM4	ENSG00000110851.11	12	0.00117616	0.022347	19	0.028949	Yes	No
Esophagus-GastroesophagealJunction	329	RP11-554D14.7	ENSG00000257141.1	12	3.77898e-05	0.000718005	19	0.00206963	Yes	Yes
Esophagus-GastroesophagealJunction	329	RP11-554D14.8	ENSG00000274395.1	12	0.000637737	0.012117	19	0.018258	Yes	No
Esophagus-GastroesophagealJunction	329	RP11-554D14.6	ENSG00000257398.6	12	1.46452e-05	0.000278258	19	0.000930958	Yes	Yes
Esophagus-GastroesophagealJunction	329	WSCD2	ENSG00000075035.9	12	0.000398234	0.00796467	20	0.0134666	Yes	No
Esophagus-GastroesophagealJunction	329	CMKLR1	ENSG00000174600.13	12	0.000388873	0.00738859	19	0.0127555	Yes	No
Esophagus-GastroesophagealJunction	329	FICD	ENSG00000198855.6	12	0.000428861	0.00814836	19	0.0136679	Yes	No
Esophagus-GastroesophagealJunction	329	SART3	ENSG00000075856.11	12	0.000654491	0.0130898	20	0.0193223	Yes	No
Esophagus-GastroesophagealJunction	329	ISCU	ENSG00000136003.15	12	0.00509825	0.0968667	19	0.100226	No	No
Esophagus-GastroesophagealJunction	329	TMEM119	ENSG00000183160.8	12	0.00253135	0.050627	20	0.0559088	No	No
Esophagus-GastroesophagealJunction	329	SELPLG	ENSG00000110876.9	12	0.00318961	0.0637922	20	0.0684417	No	No
Esophagus-GastroesophagealJunction	329	CORO1C	ENSG00000110880.10	12	0.000209522	0.00439995	21	0.00871246	Yes	Yes
Esophagus-GastroesophagealJunction	329	SSH1	ENSG00000084112.14	12	0.00228416	0.0456832	20	0.0512809	No	No
Esophagus-GastroesophagealJunction	329	SVOP	ENSG00000166111.9	12	0.00121598	0.0231036	19	0.0296703	Yes	No
Esophagus-GastroesophagealJunction	329	USP30	ENSG00000135093.12	12	0.00152634	0.0274742	18	0.0339529	Yes	No
Esophagus-GastroesophagealJunction	329	ALKBH2	ENSG00000189046.10	12	5.1075e-09	8.68276e-08	17	5.72413e-07	Yes	Yes
Esophagus-GastroesophagealJunction	329	UNG	ENSG00000076248.10	12	0.000981484	0.0166852	17	0.0231907	Yes	No
Esophagus-GastroesophagealJunction	329	ACACB	ENSG00000076555.15	12	3.87632e-05	0.000697738	18	0.00202003	Yes	Yes
Esophagus-GastroesophagealJunction	329	FOXN4	ENSG00000139445.17	12	8.98111e-07	1.43698e-05	16	6.49439e-05	Yes	Yes
Esophagus-GastroesophagealJunction	329	MYO1H	ENSG00000174527.9	12	0.000398778	0.00638044	16	0.0114372	Yes	No
Esophagus-GastroesophagealJunction	329	KCTD10	ENSG00000110906.12	12	7.27318e-07	1.09098e-05	15	5.0378e-05	Yes	Yes
Esophagus-GastroesophagealJunction	329	UBE3B	ENSG00000151148.13	12	2.26456e-10	3.39683e-09	15	2.71916e-08	Yes	Yes
Esophagus-GastroesophagealJunction	329	MMAB	ENSG00000139428.11	12	0.000178209	0.00249492	14	0.00563138	Yes	Yes
Esophagus-GastroesophagealJunction	329	MVK	ENSG00000110921.13	12	0.000104361	0.00146105	14	0.00369877	Yes	Yes
Esophagus-GastroesophagealJunction	329	FAM222A	ENSG00000139438.5	12	2.08307e-05	0.00029163	14	0.000968713	Yes	Yes
Esophagus-GastroesophagealJunction	329	TRPV4	ENSG00000111199.10	12	4.39043e-06	6.1466e-05	14	0.00024293	Yes	Yes
Esophagus-GastroesophagealJunction	329	GLTP	ENSG00000139433.9	12	4.39891e-13	6.15847e-12	14	6.66286e-11	Yes	Yes
Esophagus-GastroesophagealJunction	329	TCHP	ENSG00000139437.17	12	2.50026e-05	0.000350037	14	0.00113368	Yes	Yes
Esophagus-GastroesophagealJunction	329	GIT2	ENSG00000139436.20	12	0.00214805	0.0300728	14	0.0364967	Yes	No
Esophagus-GastroesophagealJunction	329	ANKRD13A	ENSG00000076513.16	12	0.000426895	0.00554963	13	0.0103258	Yes	No
Esophagus-GastroesophagealJunction	329	C12orf76	ENSG00000174456.13	12	0.00464995	0.0604493	13	0.0652526	No	No
Esophagus-GastroesophagealJunction	329	IFT81	ENSG00000122970.15	12	7.98733e-09	1.03835e-07	13	6.77947e-07	Yes	Yes
Esophagus-GastroesophagealJunction	329	ATP2A2	ENSG00000174437.16	12	4.72519e-07	5.67023e-06	12	2.76304e-05	Yes	Yes
Esophagus-GastroesophagealJunction	329	ANAPC7	ENSG00000196510.12	12	0.000643769	0.00708146	11	0.0123617	Yes	No
Esophagus-GastroesophagealJunction	329	ARPC3	ENSG00000111229.15	12	0.0045689	0.0502579	11	0.0555847	No	No
Esophagus-GastroesophagealJunction	329	GPN3	ENSG00000111231.8	12	0.00154913	0.0154913	10	0.0219218	Yes	No
Esophagus-GastroesophagealJunction	329	FAM216A	ENSG00000204856.11	12	7.54713e-07	7.54713e-06	10	3.60492e-05	Yes	Yes
Esophagus-GastroesophagealJunction	329	VPS29	ENSG00000111237.18	12	1.12734e-05	0.000112734	10	0.000418979	Yes	Yes
Esophagus-GastroesophagealJunction	329	RAD9B	ENSG00000151164.18	12	0.00104315	0.0104315	10	0.0163345	Yes	No
Esophagus-GastroesophagealJunction	329	PPTC7	ENSG00000196850.5	12	0.00039094	0.0039094	10	0.0079454	Yes	Yes
Esophagus-GastroesophagealJunction	329	TCTN1	ENSG00000204852.15	12	0.00516287	0.0464658	9	0.0520038	No	No
Esophagus-GastroesophagealJunction	329	HVCN1	ENSG00000122986.13	12	0.00328209	0.0295388	9	0.0359575	Yes	No
Esophagus-GastroesophagealJunction	329	PPP1CC	ENSG00000186298.11	12	0.00702923	0.0562338	8	0.0612263	No	No
Esophagus-GastroesophagealJunction	329	MYL2	ENSG00000111245.14	12	0.0404022	0.323218	8	0.323603	No	No
Esophagus-GastroesophagealJunction	329	FAM109A	ENSG00000198324.13	12	0.00361765	0.0289412	8	0.0353545	Yes	No
Esophagus-GastroesophagealJunction	329	RP3-473L9.4	ENSG00000257595.2	12	0.0201882	0.161506	8	0.163218	No	No
Esophagus-GastroesophagealJunction	329	SH2B3	ENSG00000111252.10	12	0.0342185	0.273748	8	0.274433	No	No
Esophagus-GastroesophagealJunction	329	ATXN2	ENSG00000204842.14	12	0.00708935	0.0567148	8	0.0616701	No	No
Esophagus-GastroesophagealJunction	329	BRAP	ENSG00000089234.15	12	0.00985346	0.0788277	8	0.0827752	No	No
Esophagus-GastroesophagealJunction	329	ACAD10	ENSG00000111271.14	12	0.000845801	0.00676641	8	0.0119535	Yes	No
Esophagus-GastroesophagealJunction	329	ALDH2	ENSG00000111275.12	12	0.0088692	0.0709536	8	0.0753185	No	No
Esophagus-GastroesophagealJunction	329	MAPKAPK5-AS1	ENSG00000234608.7	12	0.00913169	0.0730535	8	0.0772964	No	No
Esophagus-GastroesophagealJunction	329	MAPKAPK5	ENSG00000089022.13	12	6.59939e-07	5.27951e-06	8	2.58838e-05	Yes	Yes
Esophagus-GastroesophagealJunction	329	TMEM116	ENSG00000198270.12	12	1.52728e-18	1.37456e-17	9	2.57328e-16	Yes	Yes
Esophagus-GastroesophagealJunction	329	ERP29	ENSG00000089248.6	12	0.000265396	0.00212317	8	0.00497569	Yes	Yes
Esophagus-GastroesophagealJunction	329	NAA25	ENSG00000111300.9	12	0.00067674	0.00609066	9	0.0110651	Yes	No
Esophagus-GastroesophagealJunction	329	TRAFD1	ENSG00000135148.11	12	0.000730859	0.00730859	10	0.0126496	Yes	No
Esophagus-GastroesophagealJunction	329	HECTD4	ENSG00000173064.12	12	0.000426125	0.00468738	11	0.00910137	Yes	Yes
Esophagus-GastroesophagealJunction	329	RPL6	ENSG00000089009.15	12	0.00532677	0.0532677	10	0.0584407	No	No
Esophagus-GastroesophagealJunction	329	PTPN11	ENSG00000179295.17	12	0.00026768	0.00294448	11	0.00641139	Yes	Yes
Esophagus-GastroesophagealJunction	329	OAS1	ENSG00000089127.12	12	0.00482698	0.0724048	15	0.0766882	No	No
Esophagus-GastroesophagealJunction	329	OAS3	ENSG00000111331.12	12	0.00370179	0.0555269	15	0.0605913	No	No
Esophagus-GastroesophagealJunction	329	OAS2	ENSG00000111335.12	12	0.00270917	0.0406375	15	0.0465854	Yes	No
Esophagus-GastroesophagealJunction	329	DTX1	ENSG00000135144.7	12	0.000190841	0.00305346	16	0.00658769	Yes	Yes
Esophagus-GastroesophagealJunction	329	RASAL1	ENSG00000111344.11	12	0.00417538	0.0668061	16	0.0713324	No	No
Esophagus-GastroesophagealJunction	329	DDX54	ENSG00000123064.12	12	0.00038651	0.00657066	17	0.0116938	Yes	No
Esophagus-GastroesophagealJunction	329	RITA1	ENSG00000139405.15	12	1.63482e-11	2.77919e-10	17	2.52634e-09	Yes	Yes
Esophagus-GastroesophagealJunction	329	IQCD	ENSG00000166578.9	12	2.98324e-06	5.07151e-05	17	0.000203541	Yes	Yes
Esophagus-GastroesophagealJunction	329	TPCN1	ENSG00000186815.12	12	0.000212199	0.00381959	18	0.00782227	Yes	Yes
Esophagus-GastroesophagealJunction	329	SLC8B1	ENSG00000089060.11	12	4.69304e-06	8.91677e-05	19	0.000340215	Yes	Yes
Esophagus-GastroesophagealJunction	329	PLBD2	ENSG00000151176.7	12	1.88649e-10	3.58434e-09	19	2.8563e-08	Yes	Yes
Esophagus-GastroesophagealJunction	329	SDS	ENSG00000135094.10	12	0.00043882	0.00833758	19	0.0139104	Yes	No
Esophagus-GastroesophagealJunction	329	SDSL	ENSG00000139410.14	12	1.42716e-08	2.71161e-07	19	1.65924e-06	Yes	Yes
Esophagus-GastroesophagealJunction	329	RBM19	ENSG00000122965.10	12	4.15417e-10	9.5546e-09	23	7.18837e-08	Yes	Yes
Esophagus-GastroesophagealJunction	329	TBX5	ENSG00000089225.19	12	7.77072e-05	0.00186497	24	0.00449669	Yes	Yes
Esophagus-GastroesophagealJunction	329	TBX3	ENSG00000135111.15	12	0.000259235	0.00622164	24	0.0112267	Yes	No
Esophagus-GastroesophagealJunction	329	RP11-116D17.3	ENSG00000271579.1	12	5.72152e-13	1.1443e-11	20	1.20333e-10	Yes	Yes
Esophagus-GastroesophagealJunction	329	MED13L	ENSG00000123066.7	12	0.00203337	0.0447342	22	0.0504082	No	No
Esophagus-GastroesophagealJunction	329	MAP1LC3B2	ENSG00000258102.3	12	0.000864068	0.0155532	18	0.0219865	Yes	No
Esophagus-GastroesophagealJunction	329	C12orf49	ENSG00000111412.5	12	0.000951502	0.017127	18	0.0236371	Yes	No
Esophagus-GastroesophagealJunction	329	RNFT2	ENSG00000135119.14	12	0.000119481	0.00227014	19	0.00524486	Yes	Yes
Esophagus-GastroesophagealJunction	329	HRK	ENSG00000135116.9	12	0.000602013	0.0108362	18	0.0168057	Yes	No
Esophagus-GastroesophagealJunction	329	FBXW8	ENSG00000174989.12	12	8.40799e-06	0.000159752	19	0.000569251	Yes	Yes
Esophagus-GastroesophagealJunction	329	TESC	ENSG00000088992.17	12	7.51011e-09	1.42692e-07	19	9.10411e-07	Yes	Yes
Esophagus-GastroesophagealJunction	329	FBXO21	ENSG00000135108.14	12	0.000314697	0.00597924	19	0.0109189	Yes	No
Esophagus-GastroesophagealJunction	329	NOS1	ENSG00000089250.18	12	0.000837347	0.0167469	20	0.02326	Yes	No
Esophagus-GastroesophagealJunction	329	RFC5	ENSG00000111445.13	12	0.000613203	0.0122641	20	0.0184254	Yes	No
Esophagus-GastroesophagealJunction	329	WSB2	ENSG00000176871.8	12	0.00183406	0.0385152	21	0.0445329	Yes	No
Esophagus-GastroesophagealJunction	329	VSIG10	ENSG00000176834.13	12	4.61351e-08	9.68837e-07	21	5.40337e-06	Yes	Yes
Esophagus-GastroesophagealJunction	329	PEBP1	ENSG00000089220.4	12	1.16144e-06	2.43902e-05	21	0.000105396	Yes	Yes
Esophagus-GastroesophagealJunction	329	TAOK3	ENSG00000135090.13	12	0.00471984	0.108556	23	0.111529	No	No
Esophagus-GastroesophagealJunction	329	RP11-131L12.2	ENSG00000270482.1	12	0.000391	0.00821099	21	0.0137591	Yes	No
Esophagus-GastroesophagealJunction	329	SUDS3	ENSG00000111707.11	12	4.08991e-06	8.58881e-05	21	0.000328649	Yes	Yes
Esophagus-GastroesophagealJunction	329	RP11-131L12.3	ENSG00000275759.1	12	1.72723e-33	3.62718e-32	21	1.75729e-30	Yes	Yes
Esophagus-GastroesophagealJunction	329	RP11-131L12.4	ENSG00000275409.1	12	1.08779e-11	2.28435e-10	21	2.09815e-09	Yes	Yes
Esophagus-GastroesophagealJunction	329	SRRM4	ENSG00000139767.8	12	0.00168428	0.0336856	20	0.0399413	Yes	No
Esophagus-GastroesophagealJunction	329	HSPB8	ENSG00000152137.6	12	0.00260833	0.0469499	18	0.0524818	No	No
Esophagus-GastroesophagealJunction	329	RP11-768F21.1	ENSG00000248636.6	12	0.000581995	0.0116399	20	0.0176896	Yes	No
Esophagus-GastroesophagealJunction	329	TMEM233	ENSG00000224982.3	12	0.000631849	0.0113733	18	0.0174028	Yes	No
Esophagus-GastroesophagealJunction	329	PRKAB1	ENSG00000111725.10	12	3.30279e-05	0.000561474	17	0.00168624	Yes	Yes
Esophagus-GastroesophagealJunction	329	CIT	ENSG00000122966.15	12	0.00024559	0.0046662	19	0.00907861	Yes	Yes
Esophagus-GastroesophagealJunction	329	BICDL1	ENSG00000135127.11	12	0.000506342	0.00911415	18	0.0148479	Yes	No
Esophagus-GastroesophagealJunction	329	RAB35	ENSG00000111737.11	12	0.000233113	0.00396292	17	0.00803259	Yes	Yes
Esophagus-GastroesophagealJunction	329	GCN1	ENSG00000089154.10	12	1.05811e-07	1.90459e-06	18	1.00742e-05	Yes	Yes
Esophagus-GastroesophagealJunction	329	RPLP0	ENSG00000089157.15	12	0.000551444	0.00992599	18	0.0157641	Yes	No
Esophagus-GastroesophagealJunction	329	PXN	ENSG00000089159.16	12	0.000531519	0.00956733	18	0.0153507	Yes	No
Esophagus-GastroesophagealJunction	329	SIRT4	ENSG00000089163.4	12	0.00132923	0.0225969	17	0.0291938	Yes	No
Esophagus-GastroesophagealJunction	329	PLA2G1B	ENSG00000170890.13	12	0.00116762	0.0198495	17	0.0264569	Yes	No
Esophagus-GastroesophagealJunction	329	MSI1	ENSG00000135097.6	12	0.00363315	0.0617635	17	0.0665201	No	No
Esophagus-GastroesophagealJunction	329	COX6A1	ENSG00000111775.2	12	0.000304422	0.00517518	17	0.00980914	Yes	Yes
Esophagus-GastroesophagealJunction	329	TRIAP1	ENSG00000170855.3	12	0.00868701	0.147679	17	0.149656	No	No
Esophagus-GastroesophagealJunction	329	GATC	ENSG00000257218.5	12	2.35372e-19	4.00133e-18	17	7.84038e-17	Yes	Yes
Esophagus-GastroesophagealJunction	329	SRSF9	ENSG00000111786.8	12	0.00661768	0.112501	17	0.115339	No	No
Esophagus-GastroesophagealJunction	329	DYNLL1	ENSG00000088986.10	12	0.00427908	0.0727443	17	0.0770154	No	No
Esophagus-GastroesophagealJunction	329	COQ5	ENSG00000110871.14	12	2.15378e-24	3.66143e-23	17	1.0089e-21	Yes	Yes
Esophagus-GastroesophagealJunction	329	RNF10	ENSG00000022840.15	12	0.000734905	0.0124934	17	0.0186741	Yes	No
Esophagus-GastroesophagealJunction	329	POP5	ENSG00000167272.10	12	0.000107278	0.00171645	16	0.00420936	Yes	Yes
Esophagus-GastroesophagealJunction	329	CABP1	ENSG00000157782.9	12	0.000686588	0.0109854	16	0.0169654	Yes	No
Esophagus-GastroesophagealJunction	329	MLEC	ENSG00000110917.7	12	2.39011e-05	0.000382417	16	0.00122461	Yes	Yes
Esophagus-GastroesophagealJunction	329	RP11-173P15.9	ENSG00000277423.1	12	0.000106873	0.00170997	16	0.00419814	Yes	Yes
Esophagus-GastroesophagealJunction	329	RP11-173P15.10	ENSG00000276188.1	12	0.000522114	0.00835382	16	0.0139323	Yes	No
Esophagus-GastroesophagealJunction	329	UNC119B	ENSG00000175970.10	12	3.20431e-09	5.1269e-08	16	3.4895e-07	Yes	Yes
Esophagus-GastroesophagealJunction	329	ACADS	ENSG00000122971.8	12	3.18863e-06	5.1018e-05	16	0.00020471	Yes	Yes
Esophagus-GastroesophagealJunction	329	SPPL3	ENSG00000157837.15	12	7.86428e-10	1.33693e-08	17	9.89786e-08	Yes	Yes
Esophagus-GastroesophagealJunction	329	HNF1A	ENSG00000135100.17	12	0.0016774	0.0268384	16	0.0333119	Yes	No
Esophagus-GastroesophagealJunction	329	C12orf43	ENSG00000157895.11	12	1.27256e-21	2.03609e-20	16	4.62712e-19	Yes	Yes
Esophagus-GastroesophagealJunction	329	OASL	ENSG00000135114.12	12	0.00175982	0.029917	17	0.0363376	Yes	No
Esophagus-GastroesophagealJunction	329	P2RX7	ENSG00000089041.16	12	5.27987e-07	8.97578e-06	17	4.21651e-05	Yes	Yes
Esophagus-GastroesophagealJunction	329	RP11-340F14.6	ENSG00000274029.1	12	0.00528381	0.0898248	17	0.0934769	No	No
Esophagus-GastroesophagealJunction	329	P2RX4	ENSG00000135124.14	12	8.57182e-21	1.45721e-19	17	3.12626e-18	Yes	Yes
Esophagus-GastroesophagealJunction	329	CAMKK2	ENSG00000110931.18	12	7.97077e-05	0.00143474	18	0.00364787	Yes	Yes
Esophagus-GastroesophagealJunction	329	ANAPC5	ENSG00000089053.12	12	0.00239894	0.0431809	18	0.0489675	Yes	No
Esophagus-GastroesophagealJunction	329	RNF34	ENSG00000170633.16	12	0.000172836	0.00311105	18	0.00668251	Yes	Yes
Esophagus-GastroesophagealJunction	329	KDM2B	ENSG00000089094.18	12	0.000158305	0.00284949	18	0.00625088	Yes	Yes
Esophagus-GastroesophagealJunction	329	ORAI1	ENSG00000276045.2	12	6.20623e-06	0.000105506	17	0.000394552	Yes	Yes
Esophagus-GastroesophagealJunction	329	MORN3	ENSG00000139714.12	12	0.000478214	0.00812964	17	0.0136526	Yes	No
Esophagus-GastroesophagealJunction	329	TMEM120B	ENSG00000188735.12	12	3.32143e-06	5.64643e-05	17	0.000224654	Yes	Yes
Esophagus-GastroesophagealJunction	329	RHOF	ENSG00000139725.7	12	5.32215e-06	9.04765e-05	17	0.000344538	Yes	Yes
Esophagus-GastroesophagealJunction	329	LINC01089	ENSG00000212694.8	12	1.17013e-15	1.98922e-14	17	2.79967e-13	Yes	Yes
Esophagus-GastroesophagealJunction	329	RP11-347I19.8	ENSG00000272849.1	12	3.09421e-19	5.26015e-18	17	1.01269e-16	Yes	Yes
Esophagus-GastroesophagealJunction	329	RP11-347I19.7	ENSG00000274292.1	12	2.58442e-15	4.39351e-14	17	5.95538e-13	Yes	Yes
Esophagus-GastroesophagealJunction	329	SETD1B	ENSG00000139718.10	12	0.00330618	0.056205	17	0.0612101	No	No
Esophagus-GastroesophagealJunction	329	HPD	ENSG00000158104.11	12	0.000134614	0.00228844	17	0.00527607	Yes	Yes
Esophagus-GastroesophagealJunction	329	PSMD9	ENSG00000110801.13	12	0.00109197	0.0185636	17	0.0251223	Yes	No
Esophagus-GastroesophagealJunction	329	WDR66	ENSG00000158023.9	12	2.42176e-06	3.87482e-05	16	0.000160254	Yes	Yes
Esophagus-GastroesophagealJunction	329	BCL7A	ENSG00000110987.8	12	2.78009e-06	4.17014e-05	15	0.000171119	Yes	Yes
Esophagus-GastroesophagealJunction	329	MLXIP	ENSG00000175727.13	12	0.000469292	0.00703938	15	0.0123093	Yes	No
Esophagus-GastroesophagealJunction	329	LRRC43	ENSG00000158113.12	12	4.8218e-12	6.75051e-11	14	6.56259e-10	Yes	Yes
Esophagus-GastroesophagealJunction	329	B3GNT4	ENSG00000176383.8	12	0.00171348	0.0239888	14	0.0305734	Yes	No
Esophagus-GastroesophagealJunction	329	DIABLO	ENSG00000184047.16	12	0.000791624	0.0110827	14	0.0170649	Yes	No
Esophagus-GastroesophagealJunction	329	VPS33A	ENSG00000139719.9	12	0.000275026	0.00385036	14	0.00786246	Yes	Yes
Esophagus-GastroesophagealJunction	329	CLIP1	ENSG00000130779.19	12	0.00380603	0.0570905	15	0.0620286	No	No
Esophagus-GastroesophagealJunction	329	ZCCHC8	ENSG00000033030.13	12	0.00143833	0.0201366	14	0.0267526	Yes	No
Esophagus-GastroesophagealJunction	329	RSRC2	ENSG00000111011.17	12	0.0040974	0.0573636	14	0.0622796	No	No
Esophagus-GastroesophagealJunction	329	KNTC1	ENSG00000184445.11	12	0.00177303	0.0265955	15	0.0330732	Yes	No
Esophagus-GastroesophagealJunction	329	RP11-324E6.10	ENSG00000274191.1	12	0.00308616	0.0462924	15	0.0518361	No	No
Esophagus-GastroesophagealJunction	329	HCAR2	ENSG00000182782.7	12	0.000208967	0.0031345	15	0.0067131	Yes	Yes
Esophagus-GastroesophagealJunction	329	HCAR3	ENSG00000255398.2	12	0.00123869	0.0185804	15	0.0251431	Yes	No
Esophagus-GastroesophagealJunction	329	HCAR1	ENSG00000196917.5	12	0.00303691	0.0455536	15	0.0511713	No	No
Esophagus-GastroesophagealJunction	329	DENR	ENSG00000139726.10	12	0.000990047	0.0148507	15	0.0212609	Yes	No
Esophagus-GastroesophagealJunction	329	CCDC62	ENSG00000130783.13	12	0.0050148	0.075222	15	0.0793433	No	No
Esophagus-GastroesophagealJunction	329	HIP1R	ENSG00000130787.13	12	0.000435553	0.0065333	15	0.0116461	Yes	No
Esophagus-GastroesophagealJunction	329	VPS37B	ENSG00000139722.6	12	2.37573e-06	3.5636e-05	15	0.000148884	Yes	Yes
Esophagus-GastroesophagealJunction	329	ABCB9	ENSG00000150967.17	12	3.22195e-05	0.000483292	15	0.00148559	Yes	Yes
Esophagus-GastroesophagealJunction	329	OGFOD2	ENSG00000111325.16	12	0.000129388	0.00194081	15	0.00463959	Yes	Yes
Esophagus-GastroesophagealJunction	329	ARL6IP4	ENSG00000182196.13	12	0.00137572	0.0206359	15	0.0272689	Yes	No
Esophagus-GastroesophagealJunction	329	PITPNM2	ENSG00000090975.12	12	0.000198561	0.00317697	16	0.00678444	Yes	Yes
Esophagus-GastroesophagealJunction	329	RP11-197N18.7	ENSG00000251497.2	12	0.0132531	0.198797	15	0.199953	No	No
Esophagus-GastroesophagealJunction	329	MPHOSPH9	ENSG00000051825.14	12	1.2256e-13	1.96097e-12	16	2.24515e-11	Yes	Yes
Esophagus-GastroesophagealJunction	329	C12orf65	ENSG00000130921.7	12	4.88692e-09	7.33038e-08	15	4.88923e-07	Yes	Yes
Esophagus-GastroesophagealJunction	329	CDK2AP1	ENSG00000111328.6	12	1.24181e-15	1.86272e-14	15	2.62582e-13	Yes	Yes
Esophagus-GastroesophagealJunction	329	SBNO1	ENSG00000139697.13	12	0.000389191	0.00622706	16	0.0112327	Yes	No
Esophagus-GastroesophagealJunction	329	RP13-942N8.1	ENSG00000256092.2	12	5.07135e-17	8.11416e-16	16	1.30798e-14	Yes	Yes
Esophagus-GastroesophagealJunction	329	KMT5A	ENSG00000183955.12	12	6.37936e-06	0.00010207	16	0.000383305	Yes	Yes
Esophagus-GastroesophagealJunction	329	RILPL2	ENSG00000150977.10	12	0.00107797	0.0172475	16	0.0237587	Yes	No
Esophagus-GastroesophagealJunction	329	SNRNP35	ENSG00000184209.14	12	0.00702796	0.112447	16	0.115305	No	No
Esophagus-GastroesophagealJunction	329	RILPL1	ENSG00000188026.12	12	7.71905e-05	0.00123505	16	0.00323242	Yes	Yes
Esophagus-GastroesophagealJunction	329	RP11-486O12.2	ENSG00000247373.3	12	0.00162055	0.0259288	16	0.0324133	Yes	No
Esophagus-GastroesophagealJunction	329	TMED2	ENSG00000086598.10	12	0.000123575	0.0019772	16	0.0047068	Yes	Yes
Esophagus-GastroesophagealJunction	329	DDX55	ENSG00000111364.15	12	2.16882e-21	3.47011e-20	16	7.74626e-19	Yes	Yes
Esophagus-GastroesophagealJunction	329	EIF2B1	ENSG00000111361.12	12	9.82513e-05	0.00157202	16	0.00392975	Yes	Yes
Esophagus-GastroesophagealJunction	329	GTF2H3	ENSG00000111358.13	12	0.00105976	0.0180159	17	0.0245583	Yes	No
Esophagus-GastroesophagealJunction	329	TCTN2	ENSG00000168778.11	12	2.49431e-30	4.24032e-29	17	1.73499e-27	Yes	Yes
Esophagus-GastroesophagealJunction	329	ATP6V0A2	ENSG00000185344.13	12	8.69369e-09	1.47793e-07	17	9.40233e-07	Yes	Yes
Esophagus-GastroesophagealJunction	329	DNAH10	ENSG00000197653.15	12	8.72932e-13	1.65857e-11	19	1.71749e-10	Yes	Yes
Esophagus-GastroesophagealJunction	329	CCDC92	ENSG00000119242.8	12	0.000106407	0.00202174	19	0.00478505	Yes	Yes
Esophagus-GastroesophagealJunction	329	DNAH10OS	ENSG00000250091.2	12	2.99344e-26	5.38819e-25	18	1.69377e-23	Yes	Yes
Esophagus-GastroesophagealJunction	329	ZNF664	ENSG00000179195.15	12	0.000724739	0.01377	19	0.0200773	Yes	No
Esophagus-GastroesophagealJunction	329	RP11-214K3.24	ENSG00000275389.1	12	0.00147049	0.0294098	20	0.0358327	Yes	No
Esophagus-GastroesophagealJunction	329	RFLNA	ENSG00000178882.14	12	0.000164342	0.00361552	22	0.0074976	Yes	Yes
Esophagus-GastroesophagealJunction	329	NCOR2	ENSG00000196498.13	12	0.00042548	0.00936057	22	0.0151215	Yes	No
Esophagus-GastroesophagealJunction	329	RP11-83B20.1	ENSG00000214650.2	12	0.000210969	0.00421938	20	0.00843063	Yes	Yes
Esophagus-GastroesophagealJunction	329	SCARB1	ENSG00000073060.15	12	8.60052e-05	0.00189211	22	0.00454845	Yes	Yes
Esophagus-GastroesophagealJunction	329	UBC	ENSG00000150991.14	12	0.000249159	0.00523233	21	0.00988665	Yes	Yes
Esophagus-GastroesophagealJunction	329	DHX37	ENSG00000150990.7	12	0.000460145	0.0101232	22	0.015978	Yes	No
Esophagus-GastroesophagealJunction	329	BRI3BP	ENSG00000184992.10	12	0.000556037	0.0122328	22	0.0183878	Yes	No
Esophagus-GastroesophagealJunction	329	AACS	ENSG00000081760.16	12	1.34093e-11	3.21823e-10	24	2.89854e-09	Yes	Yes
Esophagus-GastroesophagealJunction	329	TMEM132B	ENSG00000139364.10	12	8.37176e-40	2.26038e-38	27	1.53314e-36	Yes	Yes
Esophagus-GastroesophagealJunction	329	LINC00939	ENSG00000249267.6	12	0.00209695	0.0482298	23	0.0536787	No	No
Esophagus-GastroesophagealJunction	329	RP11-575F12.3	ENSG00000278266.1	12	6.54488e-06	0.000157077	24	0.00056108	Yes	Yes
Esophagus-GastroesophagealJunction	329	TMEM132C	ENSG00000181234.9	12	0.000288108	0.00921946	32	0.0149683	Yes	No
Esophagus-GastroesophagealJunction	329	SLC15A4	ENSG00000139370.11	12	0.000115675	0.00312323	27	0.00669644	Yes	Yes
Esophagus-GastroesophagealJunction	329	GLT1D1	ENSG00000151948.11	12	0.000407346	0.0114057	28	0.0174379	Yes	No
Esophagus-GastroesophagealJunction	329	FZD10	ENSG00000111432.4	12	0.000926539	0.0259431	28	0.032422	Yes	No
Esophagus-GastroesophagealJunction	329	RIMBP2	ENSG00000060709.14	12	0.000544601	0.016338	30	0.022807	Yes	No
Esophagus-GastroesophagealJunction	329	STX2	ENSG00000111450.13	12	2.03987e-22	5.91563e-21	29	1.39096e-19	Yes	Yes
Esophagus-GastroesophagealJunction	329	RP11-989F5.1	ENSG00000256250.1	12	9.20431e-41	2.57721e-39	28	1.85506e-37	Yes	Yes
Esophagus-GastroesophagealJunction	329	RP11-989F5.3	ENSG00000256299.1	12	8.40462e-32	2.35329e-30	28	1.03492e-28	Yes	Yes
Esophagus-GastroesophagealJunction	329	RAN	ENSG00000132341.11	12	0.000999091	0.0279745	28	0.0344192	Yes	No
Esophagus-GastroesophagealJunction	329	ADGRD1	ENSG00000111452.12	12	0.000664464	0.0192695	29	0.0258652	Yes	No
Esophagus-GastroesophagealJunction	329	RP11-76C10.5	ENSG00000256151.1	12	0.000136303	0.00381648	28	0.00782043	Yes	Yes
Esophagus-GastroesophagealJunction	329	SFSWAP	ENSG00000061936.9	12	0.000156657	0.00407309	26	0.00819871	Yes	Yes
Esophagus-GastroesophagealJunction	329	RP11-495K9.5	ENSG00000255933.1	12	0.00138341	0.0332018	24	0.0394711	Yes	No
Esophagus-GastroesophagealJunction	329	MMP17	ENSG00000198598.6	12	4.69222e-20	1.17305e-18	25	2.39154e-17	Yes	Yes
Esophagus-GastroesophagealJunction	329	ULK1	ENSG00000177169.9	12	0.00033404	0.00801696	24	0.0135284	Yes	No
Esophagus-GastroesophagealJunction	329	RP11-417L19.4	ENSG00000255992.1	12	3.6202e-05	0.000868848	24	0.00241903	Yes	Yes
Esophagus-GastroesophagealJunction	329	PUS1	ENSG00000177192.13	12	1.97657e-05	0.000474378	24	0.00146432	Yes	Yes
Esophagus-GastroesophagealJunction	329	EP400	ENSG00000183495.13	12	0.00116984	0.0304158	26	0.0368294	Yes	No
Esophagus-GastroesophagealJunction	329	EP400NL	ENSG00000185684.12	12	2.62744e-21	6.30587e-20	24	1.38486e-18	Yes	Yes
Esophagus-GastroesophagealJunction	329	DDX51	ENSG00000185163.9	12	5.04841e-06	0.000121162	24	0.000447006	Yes	Yes
Esophagus-GastroesophagealJunction	329	NOC4L	ENSG00000184967.6	12	1.60901e-07	3.86163e-06	24	1.93465e-05	Yes	Yes
Esophagus-GastroesophagealJunction	329	RP13-977J11.2	ENSG00000256576.2	12	3.03865e-35	7.29276e-34	24	3.95716e-32	Yes	Yes
Esophagus-GastroesophagealJunction	329	GALNT9	ENSG00000182870.12	12	0.000272365	0.00653676	24	0.0116474	Yes	No
Esophagus-GastroesophagealJunction	329	FBRSL1	ENSG00000112787.12	12	0.00028925	0.005785	20	0.0106491	Yes	No
Esophagus-GastroesophagealJunction	329	RP13-554M15.8	ENSG00000277186.1	12	0.000223085	0.00401553	18	0.00811135	Yes	Yes
Esophagus-GastroesophagealJunction	329	LRCOL1	ENSG00000204583.9	12	1.10188e-06	1.98339e-05	18	8.74427e-05	Yes	Yes
Esophagus-GastroesophagealJunction	329	P2RX2	ENSG00000187848.12	12	1.35468e-06	2.43842e-05	18	0.000105396	Yes	Yes
Esophagus-GastroesophagealJunction	329	POLE	ENSG00000177084.16	12	1.90139e-05	0.000342251	18	0.00111317	Yes	Yes
Esophagus-GastroesophagealJunction	329	PXMP2	ENSG00000176894.9	12	1.41522e-05	0.000240587	17	0.000817801	Yes	Yes
Esophagus-GastroesophagealJunction	329	PGAM5	ENSG00000247077.6	12	6.43902e-05	0.00103024	16	0.00277676	Yes	Yes
Esophagus-GastroesophagealJunction	329	ANKLE2	ENSG00000176915.14	12	6.43188e-05	0.0010291	16	0.00277496	Yes	Yes
Esophagus-GastroesophagealJunction	329	GOLGA3	ENSG00000090615.14	12	3.93771e-09	6.30034e-08	16	4.24233e-07	Yes	Yes
Esophagus-GastroesophagealJunction	329	CHFR	ENSG00000072609.17	12	0.000331588	0.00530541	16	0.00998835	Yes	Yes
Esophagus-GastroesophagealJunction	329	RP11-46H11.3	ENSG00000250790.4	12	8.55176e-08	1.28276e-06	15	7.01009e-06	Yes	Yes
Esophagus-GastroesophagealJunction	329	ZNF605	ENSG00000196458.10	12	1.92024e-23	2.88036e-22	15	7.51408e-21	Yes	Yes
Esophagus-GastroesophagealJunction	329	ZNF26	ENSG00000198393.7	12	0.000263823	0.00369353	14	0.00762084	Yes	Yes
Esophagus-GastroesophagealJunction	329	ZNF84	ENSG00000198040.10	12	0.000150912	0.00211277	14	0.00495658	Yes	Yes
Esophagus-GastroesophagealJunction	329	ZNF140	ENSG00000196387.9	12	1.65538e-07	2.31754e-06	14	1.20524e-05	Yes	Yes
Esophagus-GastroesophagealJunction	329	ZNF891	ENSG00000214029.4	12	7.64053e-07	1.06967e-05	14	4.9511e-05	Yes	Yes
Esophagus-GastroesophagealJunction	329	ZNF10	ENSG00000256223.5	12	5.21565e-06	7.3019e-05	14	0.000283951	Yes	Yes
Esophagus-GastroesophagealJunction	329	ZNF268	ENSG00000090612.20	12	3.07786e-06	4.00121e-05	13	0.000164979	Yes	Yes
Esophagus-GastroesophagealJunction	329	TPTE2	ENSG00000132958.17	13	0.000253938	0.00685632	27	0.0120615	Yes	No
Esophagus-GastroesophagealJunction	329	MPHOSPH8	ENSG00000196199.13	13	1.94442e-06	4.86104e-05	25	0.000196079	Yes	Yes
Esophagus-GastroesophagealJunction	329	PSPC1	ENSG00000121390.18	13	1.4494e-05	0.000376843	26	0.00120874	Yes	Yes
Esophagus-GastroesophagealJunction	329	ZMYM5	ENSG00000132950.18	13	1.80989e-06	4.34373e-05	24	0.000177565	Yes	Yes
Esophagus-GastroesophagealJunction	329	RP11-61K9.3	ENSG00000275964.1	13	0.000717221	0.0172133	24	0.0237228	Yes	No
Esophagus-GastroesophagealJunction	329	ZMYM2	ENSG00000121741.16	13	0.00122747	0.0306867	25	0.037076	Yes	No
Esophagus-GastroesophagealJunction	329	GJB2	ENSG00000165474.5	13	1.86242e-08	4.09733e-07	22	2.42309e-06	Yes	Yes
Esophagus-GastroesophagealJunction	329	GJB6	ENSG00000121742.16	13	0.000104915	0.00230812	22	0.00530757	Yes	Yes
Esophagus-GastroesophagealJunction	329	CRYL1	ENSG00000165475.13	13	0.000211778	0.00444735	21	0.00877379	Yes	Yes
Esophagus-GastroesophagealJunction	329	IFT88	ENSG00000032742.17	13	2.45469e-22	5.15486e-21	21	1.22185e-19	Yes	Yes
Esophagus-GastroesophagealJunction	329	IL17D	ENSG00000172458.4	13	4.57794e-17	9.15588e-16	20	1.46785e-14	Yes	Yes
Esophagus-GastroesophagealJunction	329	EEF1AKMT1	ENSG00000150456.10	13	3.65679e-05	0.000767926	21	0.00218496	Yes	Yes
Esophagus-GastroesophagealJunction	329	XPO4	ENSG00000132953.16	13	0.000114714	0.00252371	22	0.00568835	Yes	Yes
Esophagus-GastroesophagealJunction	329	LATS2	ENSG00000150457.8	13	0.00132599	0.0304979	23	0.0369034	Yes	No
Esophagus-GastroesophagealJunction	329	SAP18	ENSG00000150459.12	13	0.00176194	0.0387627	22	0.0447662	Yes	No
Esophagus-GastroesophagealJunction	329	SKA3	ENSG00000165480.15	13	0.000817132	0.0179769	22	0.0245203	Yes	No
Esophagus-GastroesophagealJunction	329	MRPL57	ENSG00000173141.4	13	0.00288672	0.0635078	22	0.0681697	No	No
Esophagus-GastroesophagealJunction	329	LINC00539	ENSG00000224429.7	13	0.000853555	0.0196318	23	0.0262297	Yes	No
Esophagus-GastroesophagealJunction	329	ZDHHC20	ENSG00000180776.15	13	6.27893e-05	0.00144415	23	0.00366408	Yes	Yes
Esophagus-GastroesophagealJunction	329	MICU2	ENSG00000165487.13	13	2.84909e-06	6.5529e-05	23	0.000257717	Yes	Yes
Esophagus-GastroesophagealJunction	329	FGF9	ENSG00000102678.6	13	2.14282e-06	4.71421e-05	22	0.000190864	Yes	Yes
Esophagus-GastroesophagealJunction	329	LINC00540	ENSG00000276476.2	13	0.000221283	0.00641721	29	0.0114903	Yes	No
Esophagus-GastroesophagealJunction	329	RP11-124N19.4	ENSG00000283075.1	13	6.22107e-10	1.7419e-08	28	1.26883e-07	Yes	Yes
Esophagus-GastroesophagealJunction	329	SGCG	ENSG00000102683.7	13	3.48307e-05	0.00111458	32	0.00296958	Yes	Yes
Esophagus-GastroesophagealJunction	329	SACS	ENSG00000151835.14	13	0.000155671	0.00482579	31	0.00931205	Yes	Yes
Esophagus-GastroesophagealJunction	329	SACS-AS1	ENSG00000229558.2	13	7.33072e-09	2.19922e-07	30	1.36416e-06	Yes	Yes
Esophagus-GastroesophagealJunction	329	LINC00327	ENSG00000232977.6	13	0.00019253	0.00616097	32	0.0111526	Yes	No
Esophagus-GastroesophagealJunction	329	TNFRSF19	ENSG00000127863.15	13	4.23481e-06	0.000139749	33	0.000506119	Yes	Yes
Esophagus-GastroesophagealJunction	329	MIPEP	ENSG00000027001.9	13	2.60448e-06	8.85523e-05	34	0.000338045	Yes	Yes
Esophagus-GastroesophagealJunction	329	C1QTNF9B	ENSG00000205863.10	13	2.12853e-09	6.8113e-08	32	4.56372e-07	Yes	Yes
Esophagus-GastroesophagealJunction	329	SPATA13	ENSG00000182957.15	13	0.000132313	0.00463095	35	0.00903946	Yes	Yes
Esophagus-GastroesophagealJunction	329	C1QTNF9	ENSG00000240654.6	13	1.11646e-09	3.12609e-08	28	2.19549e-07	Yes	Yes
Esophagus-GastroesophagealJunction	329	PARP4	ENSG00000102699.5	13	1.22014e-05	0.000341639	28	0.001112	Yes	Yes
Esophagus-GastroesophagealJunction	329	CENPJ	ENSG00000151849.14	13	6.57102e-07	1.70847e-05	26	7.6102e-05	Yes	Yes
Esophagus-GastroesophagealJunction	329	PABPC3	ENSG00000151846.8	13	0.00456179	0.114045	25	0.116848	No	No
Esophagus-GastroesophagealJunction	329	MTMR6	ENSG00000139505.11	13	2.3393e-09	5.84824e-08	25	3.95148e-07	Yes	Yes
Esophagus-GastroesophagealJunction	329	RP11-271M24.2	ENSG00000260509.2	13	0.000580375	0.013929	24	0.0202388	Yes	No
Esophagus-GastroesophagealJunction	329	NUP58	ENSG00000139496.15	13	0.000235273	0.00564656	24	0.0104598	Yes	No
Esophagus-GastroesophagealJunction	329	ATP8A2	ENSG00000132932.16	13	5.40408e-05	0.00167526	31	0.00413193	Yes	Yes
Esophagus-GastroesophagealJunction	329	SHISA2	ENSG00000180730.4	13	0.000463928	0.00927857	20	0.0150352	Yes	No
Esophagus-GastroesophagealJunction	329	RNF6	ENSG00000127870.16	13	0.00131778	0.0263557	20	0.0328491	Yes	No
Esophagus-GastroesophagealJunction	329	CDK8	ENSG00000132964.11	13	0.000785653	0.0164987	21	0.0229822	Yes	No
Esophagus-GastroesophagealJunction	329	WASF3	ENSG00000132970.12	13	1.86607e-07	4.10535e-06	22	2.04745e-05	Yes	Yes
Esophagus-GastroesophagealJunction	329	GPR12	ENSG00000132975.7	13	6.34171e-05	0.00139518	22	0.00356321	Yes	Yes
Esophagus-GastroesophagealJunction	329	USP12	ENSG00000152484.13	13	0.000247661	0.00594385	24	0.0108746	Yes	No
Esophagus-GastroesophagealJunction	329	RP11-428O18.6	ENSG00000275294.4	13	0.000275143	0.00632828	23	0.0113778	Yes	No
Esophagus-GastroesophagealJunction	329	RPL21	ENSG00000122026.10	13	0.000507786	0.0111713	22	0.0171623	Yes	No
Esophagus-GastroesophagealJunction	329	RASL11A	ENSG00000122035.6	13	8.01637e-06	0.00017636	22	0.000622396	Yes	Yes
Esophagus-GastroesophagealJunction	329	GTF3A	ENSG00000122034.14	13	0.000860741	0.0189363	22	0.0254995	Yes	No
Esophagus-GastroesophagealJunction	329	MTIF3	ENSG00000122033.14	13	0.00037809	0.00831797	22	0.0138895	Yes	No
Esophagus-GastroesophagealJunction	329	LNX2	ENSG00000139517.7	13	0.00180057	0.041413	23	0.0473465	Yes	No
Esophagus-GastroesophagealJunction	329	POLR1D	ENSG00000186184.16	13	4.39168e-14	1.01009e-12	23	1.20114e-11	Yes	Yes
Esophagus-GastroesophagealJunction	329	ATP5EP2	ENSG00000180389.6	13	0.000188054	0.00394914	21	0.0080114	Yes	Yes
Esophagus-GastroesophagealJunction	329	FLT3	ENSG00000122025.14	13	0.000897394	0.0188453	21	0.0254177	Yes	No
Esophagus-GastroesophagealJunction	329	PAN3	ENSG00000152520.13	13	0.000647421	0.0142433	22	0.0205893	Yes	No
Esophagus-GastroesophagealJunction	329	FLT1	ENSG00000102755.11	13	0.00512595	0.123023	24	0.125573	No	No
Esophagus-GastroesophagealJunction	329	POMP	ENSG00000132963.7	13	0.0011897	0.0261734	22	0.0326668	Yes	No
Esophagus-GastroesophagealJunction	329	SLC46A3	ENSG00000139508.14	13	9.64008e-09	2.12082e-07	22	1.31878e-06	Yes	Yes
Esophagus-GastroesophagealJunction	329	MTUS2	ENSG00000132938.19	13	0.000170042	0.00493122	29	0.00945959	Yes	Yes
Esophagus-GastroesophagealJunction	329	SLC7A1	ENSG00000139514.12	13	0.00179604	0.0413089	23	0.0472427	Yes	No
Esophagus-GastroesophagealJunction	329	UBL3	ENSG00000122042.9	13	6.04178e-05	0.00138961	23	0.00355343	Yes	Yes
Esophagus-GastroesophagealJunction	329	LINC00365	ENSG00000224511.1	13	0.000630472	0.0145009	23	0.0208826	Yes	No
Esophagus-GastroesophagealJunction	329	KATNAL1	ENSG00000102781.13	13	0.000101459	0.00243501	24	0.00552231	Yes	Yes
Esophagus-GastroesophagealJunction	329	LINC00426	ENSG00000238121.5	13	0.00174778	0.0401989	23	0.0461678	Yes	No
Esophagus-GastroesophagealJunction	329	LINC01058	ENSG00000225039.1	13	1.27172e-06	2.79779e-05	22	0.000119697	Yes	Yes
Esophagus-GastroesophagealJunction	329	UBE2L5P	ENSG00000236444.4	13	0.000243325	0.00535314	22	0.0100535	Yes	No
Esophagus-GastroesophagealJunction	329	HMGB1	ENSG00000189403.14	13	7.54495e-06	0.000181079	24	0.000637517	Yes	Yes
Esophagus-GastroesophagealJunction	329	USPL1	ENSG00000132952.11	13	0.000135126	0.00310789	23	0.00667734	Yes	Yes
Esophagus-GastroesophagealJunction	329	ALOX5AP	ENSG00000132965.9	13	0.00224028	0.0492861	22	0.0546624	No	No
Esophagus-GastroesophagealJunction	329	LINC00398	ENSG00000237879.1	13	0.000508997	0.0111979	22	0.0171897	Yes	No
Esophagus-GastroesophagealJunction	329	MEDAG	ENSG00000102802.9	13	4.53676e-10	9.52719e-09	21	7.1708e-08	Yes	Yes
Esophagus-GastroesophagealJunction	329	TEX26	ENSG00000175664.9	13	8.79004e-09	1.93381e-07	22	1.20932e-06	Yes	Yes
Esophagus-GastroesophagealJunction	329	HSPH1	ENSG00000120694.19	13	0.00162557	0.0308859	19	0.0372655	Yes	No
Esophagus-GastroesophagealJunction	329	B3GLCT	ENSG00000187676.7	13	3.63134e-08	7.26268e-07	20	4.14222e-06	Yes	Yes
Esophagus-GastroesophagealJunction	329	FRY	ENSG00000073910.19	13	0.00052122	0.0104244	20	0.0163278	Yes	No
Esophagus-GastroesophagealJunction	329	BRCA2	ENSG00000139618.14	13	4.21145e-08	7.58062e-07	18	4.30684e-06	Yes	Yes
Esophagus-GastroesophagealJunction	329	N4BP2L1	ENSG00000139597.17	13	2.50098e-05	0.000425167	17	0.00133818	Yes	Yes
Esophagus-GastroesophagealJunction	329	N4BP2L2	ENSG00000244754.8	13	0.00074642	0.0126891	17	0.0188774	Yes	No
Esophagus-GastroesophagealJunction	329	PDS5B	ENSG00000083642.18	13	0.000218586	0.00371596	17	0.00765816	Yes	Yes
Esophagus-GastroesophagealJunction	329	RP11-380B4.3	ENSG00000277151.1	13	0.000937147	0.0149943	16	0.0214023	Yes	No
Esophagus-GastroesophagealJunction	329	KL	ENSG00000133116.7	13	0.000114192	0.00182707	16	0.00442163	Yes	Yes
Esophagus-GastroesophagealJunction	329	STARD13	ENSG00000133121.20	13	0.00123203	0.0221765	18	0.0287793	Yes	No
Esophagus-GastroesophagealJunction	329	RP11-141M1.3	ENSG00000230490.2	13	0.00053004	0.00954072	18	0.0153276	Yes	No
Esophagus-GastroesophagealJunction	329	RP11-37L2.1	ENSG00000234535.1	13	0.00104013	0.0176822	17	0.0242194	Yes	No
Esophagus-GastroesophagealJunction	329	RFC3	ENSG00000133119.12	13	0.00148576	0.0267437	18	0.0332154	Yes	No
Esophagus-GastroesophagealJunction	329	RP11-307O13.1	ENSG00000261728.1	13	0.000343445	0.00549512	16	0.0102557	Yes	No
Esophagus-GastroesophagealJunction	329	NBEA	ENSG00000172915.18	13	0.00206213	0.0474289	23	0.0529473	No	No
Esophagus-GastroesophagealJunction	329	MAB21L1	ENSG00000180660.7	13	0.00186363	0.0335453	18	0.0398017	Yes	No
Esophagus-GastroesophagealJunction	329	DCLK1	ENSG00000133083.14	13	0.00104899	0.0209798	20	0.0276287	Yes	No
Esophagus-GastroesophagealJunction	329	SOHLH2	ENSG00000120669.15	13	2.28036e-33	4.33268e-32	19	2.08762e-30	Yes	Yes
Esophagus-GastroesophagealJunction	329	CCDC169	ENSG00000242715.7	13	7.37625e-16	1.40149e-14	19	1.99638e-13	Yes	Yes
Esophagus-GastroesophagealJunction	329	SPG20	ENSG00000133104.12	13	0.000598333	0.0119667	20	0.0180936	Yes	No
Esophagus-GastroesophagealJunction	329	CCNA1	ENSG00000133101.9	13	0.00340944	0.0681887	20	0.0726723	No	No
Esophagus-GastroesophagealJunction	329	SERTM1	ENSG00000180440.3	13	1.76369e-05	0.000370375	21	0.00119015	Yes	Yes
Esophagus-GastroesophagealJunction	329	RFXAP	ENSG00000133111.3	13	0.000255942	0.00537478	21	0.0100802	Yes	No
Esophagus-GastroesophagealJunction	329	SMAD9	ENSG00000120693.13	13	0.000706174	0.0148297	21	0.0212442	Yes	No
Esophagus-GastroesophagealJunction	329	ALG5	ENSG00000120697.8	13	0.000365298	0.00767126	21	0.0131021	Yes	No
Esophagus-GastroesophagealJunction	329	EXOSC8	ENSG00000120699.12	13	2.04133e-08	4.28679e-07	21	2.5275e-06	Yes	Yes
Esophagus-GastroesophagealJunction	329	SUPT20H	ENSG00000102710.19	13	2.38056e-06	4.99919e-05	21	0.000200959	Yes	Yes
Esophagus-GastroesophagealJunction	329	POSTN	ENSG00000133110.14	13	0.000948084	0.0180136	19	0.024557	Yes	No
Esophagus-GastroesophagealJunction	329	TRPC4	ENSG00000133107.14	13	0.00040268	0.00805361	20	0.0135663	Yes	No
Esophagus-GastroesophagealJunction	329	RP11-93G5.1	ENSG00000274317.1	13	0.00105602	0.0221764	21	0.0287793	Yes	No
Esophagus-GastroesophagealJunction	329	LINC00571	ENSG00000223685.5	13	2.22539e-07	4.67331e-06	21	2.315e-05	Yes	Yes
Esophagus-GastroesophagealJunction	329	UFM1	ENSG00000120686.11	13	5.25142e-05	0.00105028	20	0.00282307	Yes	Yes
Esophagus-GastroesophagealJunction	329	PROSER1	ENSG00000120685.19	13	0.000490551	0.00932047	19	0.0150753	Yes	No
Esophagus-GastroesophagealJunction	329	NHLRC3	ENSG00000188811.13	13	0.000398855	0.00757825	19	0.0129964	Yes	No
Esophagus-GastroesophagealJunction	329	RP11-50D16.4	ENSG00000273507.4	13	0.0003699	0.00739799	20	0.0127668	Yes	No
Esophagus-GastroesophagealJunction	329	LHFP	ENSG00000183722.7	13	7.79129e-08	1.63617e-06	21	8.78085e-06	Yes	Yes
Esophagus-GastroesophagealJunction	329	COG6	ENSG00000133103.16	13	1.68198e-13	3.53216e-12	21	3.90531e-11	Yes	Yes
Esophagus-GastroesophagealJunction	329	LINC00598	ENSG00000215483.9	13	0.00217746	0.0500816	23	0.0554105	No	No
Esophagus-GastroesophagealJunction	329	FOXO1	ENSG00000150907.7	13	0.000978951	0.0186001	19	0.0251659	Yes	No
Esophagus-GastroesophagealJunction	329	MRPS31	ENSG00000102738.7	13	0.000305221	0.00518876	17	0.00982644	Yes	Yes
Esophagus-GastroesophagealJunction	329	SLC25A15	ENSG00000102743.14	13	3.39224e-07	5.7668e-06	17	2.807e-05	Yes	Yes
Esophagus-GastroesophagealJunction	329	ELF1	ENSG00000120690.15	13	0.00026283	0.00473094	18	0.00916915	Yes	Yes
Esophagus-GastroesophagealJunction	329	WBP4	ENSG00000120688.8	13	6.33052e-06	0.000107619	17	0.000401578	Yes	Yes
Esophagus-GastroesophagealJunction	329	KBTBD6	ENSG00000165572.7	13	0.000540955	0.00919624	17	0.0149429	Yes	No
Esophagus-GastroesophagealJunction	329	KBTBD7	ENSG00000120696.8	13	0.000364649	0.00619904	17	0.0111997	Yes	No
Esophagus-GastroesophagealJunction	329	MTRF1	ENSG00000120662.15	13	0.00242744	0.0436939	18	0.0494508	Yes	No
Esophagus-GastroesophagealJunction	329	NAA16	ENSG00000172766.18	13	0.00362215	0.0615766	17	0.0663512	No	No
Esophagus-GastroesophagealJunction	329	RGCC	ENSG00000102760.12	13	1.40996e-07	2.39693e-06	17	1.2436e-05	Yes	Yes
Esophagus-GastroesophagealJunction	329	VWA8	ENSG00000102763.17	13	0.00058739	0.0123352	21	0.0185007	Yes	No
Esophagus-GastroesophagealJunction	329	DGKH	ENSG00000102780.16	13	2.01422e-07	4.02845e-06	20	2.01137e-05	Yes	Yes
Esophagus-GastroesophagealJunction	329	AKAP11	ENSG00000023516.8	13	6.59694e-06	0.000125342	19	0.000460501	Yes	Yes
Esophagus-GastroesophagealJunction	329	EPSTI1	ENSG00000133106.14	13	0.00247238	0.0494476	20	0.0548239	No	No
Esophagus-GastroesophagealJunction	329	DNAJC15	ENSG00000120675.5	13	3.11394e-57	6.22788e-56	20	1.2123e-53	Yes	Yes
Esophagus-GastroesophagealJunction	329	ENOX1	ENSG00000120658.13	13	0.000157876	0.00347327	22	0.00726412	Yes	Yes
Esophagus-GastroesophagealJunction	329	RP11-168P13.1	ENSG00000270522.1	13	0.000719469	0.012231	17	0.0183866	Yes	No
Esophagus-GastroesophagealJunction	329	CCDC122	ENSG00000151773.12	13	2.37396e-38	4.03574e-37	17	2.58801e-35	Yes	Yes
Esophagus-GastroesophagealJunction	329	LACC1	ENSG00000179630.10	13	0.0001042	0.00177141	17	0.00431355	Yes	Yes
Esophagus-GastroesophagealJunction	329	RP11-269C23.5	ENSG00000277831.1	13	0.000303989	0.00455984	15	0.00893574	Yes	Yes
Esophagus-GastroesophagealJunction	329	SERP2	ENSG00000151778.10	13	0.00435282	0.0652923	15	0.0698726	No	No
Esophagus-GastroesophagealJunction	329	TSC22D1	ENSG00000102804.14	13	0.00265452	0.0424723	16	0.0483257	Yes	No
Esophagus-GastroesophagealJunction	329	NUFIP1	ENSG00000083635.7	13	0.00101884	0.0152826	15	0.0217171	Yes	No
Esophagus-GastroesophagealJunction	329	GPALPP1	ENSG00000133114.17	13	1.37738e-05	0.000206607	15	0.000715539	Yes	Yes
Esophagus-GastroesophagealJunction	329	GTF2F2	ENSG00000188342.11	13	0.000324222	0.00551178	17	0.0102803	Yes	No
Esophagus-GastroesophagealJunction	329	KCTD4	ENSG00000180332.6	13	1.26527e-10	1.8979e-09	15	1.56472e-08	Yes	Yes
Esophagus-GastroesophagealJunction	329	TPT1	ENSG00000133112.16	13	0.0075486	0.113229	15	0.116052	No	No
Esophagus-GastroesophagealJunction	329	SLC25A30	ENSG00000174032.16	13	1.47119e-08	2.20679e-07	15	1.36838e-06	Yes	Yes
Esophagus-GastroesophagealJunction	329	SLC25A30-AS1	ENSG00000251015.1	13	0.000301481	0.00452221	15	0.00888318	Yes	Yes
Esophagus-GastroesophagealJunction	329	COG3	ENSG00000136152.14	13	0.00446402	0.0714242	16	0.0757771	No	No
Esophagus-GastroesophagealJunction	329	ERICH6B	ENSG00000165837.11	13	0.000401794	0.0064287	16	0.0115027	Yes	No
Esophagus-GastroesophagealJunction	329	ZC3H13	ENSG00000123200.16	13	6.76169e-05	0.0012171	18	0.00319399	Yes	Yes
Esophagus-GastroesophagealJunction	329	LCP1	ENSG00000136167.13	13	0.000789119	0.0142041	18	0.0205488	Yes	No
Esophagus-GastroesophagealJunction	329	LRRC63	ENSG00000173988.12	13	0.00118722	0.02137	18	0.0280069	Yes	No
Esophagus-GastroesophagealJunction	329	RUBCNL	ENSG00000102445.18	13	1.85465e-08	3.52384e-07	19	2.10797e-06	Yes	Yes
Esophagus-GastroesophagealJunction	329	LINC01198	ENSG00000231817.7	13	1.07945e-09	2.05095e-08	19	1.47928e-07	Yes	Yes
Esophagus-GastroesophagealJunction	329	LRCH1	ENSG00000136141.14	13	0.000443045	0.00974699	22	0.0155653	Yes	No
Esophagus-GastroesophagealJunction	329	ESD	ENSG00000139684.13	13	5.99616e-05	0.00125919	21	0.00328321	Yes	Yes
Esophagus-GastroesophagealJunction	329	HTR2A	ENSG00000102468.10	13	1.83638e-08	3.85639e-07	21	2.29213e-06	Yes	Yes
Esophagus-GastroesophagealJunction	329	LINC00562	ENSG00000260388.2	13	0.00311776	0.0561196	18	0.0611284	No	No
Esophagus-GastroesophagealJunction	329	SUCLA2	ENSG00000136143.14	13	1.60952e-08	2.89714e-07	18	1.76359e-06	Yes	Yes
Esophagus-GastroesophagealJunction	329	NUDT15	ENSG00000136159.3	13	0.000123563	0.00222413	18	0.0051595	Yes	Yes
Esophagus-GastroesophagealJunction	329	MED4	ENSG00000136146.14	13	0.0031359	0.0564462	18	0.0614311	No	No
Esophagus-GastroesophagealJunction	329	ITM2B	ENSG00000136156.12	13	0.0031684	0.0538628	17	0.0590246	No	No
Esophagus-GastroesophagealJunction	329	LINC00441	ENSG00000231473.2	13	0.000546315	0.00928735	17	0.0150427	Yes	No
Esophagus-GastroesophagealJunction	329	RB1	ENSG00000139687.13	13	0.00271071	0.0487928	18	0.0542091	No	No
Esophagus-GastroesophagealJunction	329	LPAR6	ENSG00000139679.15	13	0.00151468	0.0257496	17	0.0322396	Yes	No
Esophagus-GastroesophagealJunction	329	RCBTB2	ENSG00000136161.12	13	0.000182023	0.00291237	16	0.00635717	Yes	Yes
Esophagus-GastroesophagealJunction	329	LINC00462	ENSG00000233610.1	13	1.83939e-06	2.94303e-05	16	0.000125182	Yes	Yes
Esophagus-GastroesophagealJunction	329	CYSLTR2	ENSG00000152207.7	13	0.00965289	0.164099	17	0.165734	No	No
Esophagus-GastroesophagealJunction	329	FNDC3A	ENSG00000102531.16	13	0.00511214	0.0869064	17	0.0906431	No	No
Esophagus-GastroesophagealJunction	329	MLNR	ENSG00000102539.5	13	0.00318495	0.0477743	15	0.053252	No	No
Esophagus-GastroesophagealJunction	329	CDADC1	ENSG00000102543.14	13	0.00143445	0.0215167	15	0.0281341	Yes	No
Esophagus-GastroesophagealJunction	329	CAB39L	ENSG00000102547.18	13	2.57195e-05	0.000411512	16	0.00130171	Yes	Yes
Esophagus-GastroesophagealJunction	329	SETDB2	ENSG00000136169.16	13	5.92066e-05	0.000947305	16	0.00259688	Yes	Yes
Esophagus-GastroesophagealJunction	329	PHF11	ENSG00000136147.17	13	0.00194592	0.0311347	16	0.0375015	Yes	No
Esophagus-GastroesophagealJunction	329	RCBTB1	ENSG00000136144.11	13	1.12334e-05	0.000190967	17	0.000667534	Yes	Yes
Esophagus-GastroesophagealJunction	329	ARL11	ENSG00000152213.3	13	0.00499199	0.0848638	17	0.0886333	No	No
Esophagus-GastroesophagealJunction	329	EBPL	ENSG00000123179.13	13	1.86399e-33	2.98239e-32	16	1.45691e-30	Yes	Yes
Esophagus-GastroesophagealJunction	329	KPNA3	ENSG00000102753.9	13	0.000157236	0.00267301	17	0.00594508	Yes	Yes
Esophagus-GastroesophagealJunction	329	SPRYD7	ENSG00000123178.14	13	0.000160019	0.0025603	16	0.00575097	Yes	Yes
Esophagus-GastroesophagealJunction	329	TRIM13	ENSG00000204977.9	13	0.000846187	0.013539	16	0.0198191	Yes	No
Esophagus-GastroesophagealJunction	329	KCNRG	ENSG00000198553.8	13	0.00204843	0.0327748	16	0.0390635	Yes	No
Esophagus-GastroesophagealJunction	329	DLEU1	ENSG00000176124.11	13	3.03016e-05	0.000606032	20	0.00179862	Yes	Yes
Esophagus-GastroesophagealJunction	329	DLEU7	ENSG00000186047.9	13	0.00564288	0.0902861	16	0.0939157	No	No
Esophagus-GastroesophagealJunction	329	RNASEH2B	ENSG00000136104.19	13	7.41072e-37	1.0375e-35	14	6.18119e-34	Yes	Yes
Esophagus-GastroesophagealJunction	329	FAM124A	ENSG00000150510.16	13	0.000171217	0.00239704	14	0.00545443	Yes	Yes
Esophagus-GastroesophagealJunction	329	SERPINE3	ENSG00000253309.6	13	0.00129142	0.0180798	14	0.0246226	Yes	No
Esophagus-GastroesophagealJunction	329	INTS6	ENSG00000102786.14	13	0.000673037	0.00942252	14	0.0151972	Yes	No
Esophagus-GastroesophagealJunction	329	WDFY2	ENSG00000139668.8	13	2.50008e-08	3.50011e-07	14	2.09591e-06	Yes	Yes
Esophagus-GastroesophagealJunction	329	DHRS12	ENSG00000102796.10	13	0.000969515	0.0126037	13	0.0187826	Yes	No
Esophagus-GastroesophagealJunction	329	LINC00282	ENSG00000281106.2	13	0.000437463	0.00612448	14	0.0111094	Yes	No
Esophagus-GastroesophagealJunction	329	ATP7B	ENSG00000123191.14	13	3.24614e-33	4.54459e-32	14	2.17782e-30	Yes	Yes
Esophagus-GastroesophagealJunction	329	ALG11	ENSG00000253710.2	13	1.02822e-08	1.4395e-07	14	9.17112e-07	Yes	Yes
Esophagus-GastroesophagealJunction	329	UTP14C	ENSG00000253797.2	13	0.000670065	0.0093809	14	0.0151449	Yes	No
Esophagus-GastroesophagealJunction	329	NEK5	ENSG00000197168.11	13	1.57909e-08	2.21073e-07	14	1.37034e-06	Yes	Yes
Esophagus-GastroesophagealJunction	329	NEK3	ENSG00000136098.16	13	2.54842e-13	3.31294e-12	13	3.67676e-11	Yes	Yes
Esophagus-GastroesophagealJunction	329	THSD1	ENSG00000136114.15	13	0.00105237	0.0136808	13	0.0199736	Yes	No
Esophagus-GastroesophagealJunction	329	VPS36	ENSG00000136100.12	13	0.000406022	0.00568431	14	0.0105065	Yes	No
Esophagus-GastroesophagealJunction	329	RP11-245D16.4	ENSG00000278238.1	13	2.60697e-05	0.000338907	13	0.00110392	Yes	Yes
Esophagus-GastroesophagealJunction	329	CKAP2	ENSG00000136108.14	13	1.45799e-27	2.04118e-26	14	7.12797e-25	Yes	Yes
Esophagus-GastroesophagealJunction	329	HNRNPA1L2	ENSG00000139675.11	13	1.73518e-14	2.42925e-13	14	3.06437e-12	Yes	Yes
Esophagus-GastroesophagealJunction	329	RP11-93H24.3	ENSG00000273723.1	13	0.000573964	0.0080355	14	0.0135438	Yes	No
Esophagus-GastroesophagealJunction	329	SUGT1	ENSG00000165416.14	13	0.000452836	0.00679254	15	0.011987	Yes	No
Esophagus-GastroesophagealJunction	329	CNMD	ENSG00000136110.12	13	9.57097e-05	0.00143565	15	0.00364912	Yes	Yes
Esophagus-GastroesophagealJunction	329	OLFM4	ENSG00000102837.6	13	0.0014157	0.0212356	15	0.027892	Yes	No
Esophagus-GastroesophagealJunction	329	PCDH17	ENSG00000118946.11	13	2.74952e-09	4.39923e-08	16	3.01987e-07	Yes	Yes
Esophagus-GastroesophagealJunction	329	DIAPH3	ENSG00000139734.17	13	0.000780768	0.0203	26	0.0269207	Yes	No
Esophagus-GastroesophagealJunction	329	TDRD3	ENSG00000083544.13	13	5.37936e-05	0.00118346	22	0.00312009	Yes	Yes
Esophagus-GastroesophagealJunction	329	PCDH20	ENSG00000280165.1	13	5.66416e-06	0.000130276	23	0.000475753	Yes	Yes
Esophagus-GastroesophagealJunction	329	PCDH9	ENSG00000184226.14	13	0.000851677	0.0187369	22	0.0252909	Yes	No
Esophagus-GastroesophagealJunction	329	KLHL1	ENSG00000150361.11	13	7.43138e-06	0.000222941	30	0.0007646	Yes	Yes
Esophagus-GastroesophagealJunction	329	DACH1	ENSG00000276644.4	13	0.000499981	0.0114996	23	0.0175287	Yes	No
Esophagus-GastroesophagealJunction	329	MZT1	ENSG00000204899.5	13	1.34027e-05	0.000268054	20	0.000899721	Yes	Yes
Esophagus-GastroesophagealJunction	329	BORA	ENSG00000136122.15	13	6.01834e-07	1.20367e-05	20	5.50914e-05	Yes	Yes
Esophagus-GastroesophagealJunction	329	DIS3	ENSG00000083520.14	13	0.000192067	0.00403342	21	0.00813836	Yes	Yes
Esophagus-GastroesophagealJunction	329	PIBF1	ENSG00000083535.15	13	0.00139088	0.0319903	23	0.0383097	Yes	No
Esophagus-GastroesophagealJunction	329	KLF5	ENSG00000102554.13	13	1.37741e-05	0.000289257	21	0.000962473	Yes	Yes
Esophagus-GastroesophagealJunction	329	KLF12	ENSG00000118922.17	13	6.77649e-08	1.55859e-06	23	8.39517e-06	Yes	Yes
Esophagus-GastroesophagealJunction	329	TBC1D4	ENSG00000136111.12	13	2.13629e-07	4.91346e-06	23	2.42036e-05	Yes	Yes
Esophagus-GastroesophagealJunction	329	COMMD6	ENSG00000188243.12	13	0.00799775	0.159955	20	0.161697	No	No
Esophagus-GastroesophagealJunction	329	UCHL3	ENSG00000118939.17	13	6.68e-06	0.0001336	20	0.000486584	Yes	Yes
Esophagus-GastroesophagealJunction	329	LMO7	ENSG00000136153.19	13	0.000460644	0.00967353	21	0.0154693	Yes	No
Esophagus-GastroesophagealJunction	329	LMO7DN	ENSG00000178734.5	13	0.00168921	0.032095	19	0.0384071	Yes	No
Esophagus-GastroesophagealJunction	329	LINC00561	ENSG00000261206.1	13	0.00118301	0.0224771	19	0.029086	Yes	No
Esophagus-GastroesophagealJunction	329	KCTD12	ENSG00000178695.5	13	0.000114508	0.00194664	17	0.00464974	Yes	Yes
Esophagus-GastroesophagealJunction	329	AC000403.4	ENSG00000278727.1	13	0.000235951	0.00401116	17	0.00810551	Yes	Yes
Esophagus-GastroesophagealJunction	329	CLN5	ENSG00000102805.14	13	0.000988961	0.0168123	17	0.0233233	Yes	No
Esophagus-GastroesophagealJunction	329	FBXL3	ENSG00000005812.10	13	0.00219424	0.0373021	17	0.0433776	Yes	No
Esophagus-GastroesophagealJunction	329	AC001226.7	ENSG00000274898.1	13	0.0019651	0.0334066	17	0.0396718	Yes	No
Esophagus-GastroesophagealJunction	329	MYCBP2	ENSG00000005810.17	13	0.000143587	0.00287173	20	0.00628715	Yes	Yes
Esophagus-GastroesophagealJunction	329	SCEL	ENSG00000136155.16	13	0.00191503	0.0325556	17	0.0388442	Yes	No
Esophagus-GastroesophagealJunction	329	SLAIN1	ENSG00000139737.21	13	0.00453979	0.0771764	17	0.0811716	No	No
Esophagus-GastroesophagealJunction	329	EDNRB	ENSG00000136160.14	13	0.00268823	0.0430117	16	0.0488229	Yes	No
Esophagus-GastroesophagealJunction	329	RNF219	ENSG00000152193.7	13	0.00250274	0.0450494	18	0.0507212	No	No
Esophagus-GastroesophagealJunction	329	RBM26	ENSG00000139746.15	13	0.000166787	0.00283539	17	0.00622768	Yes	Yes
Esophagus-GastroesophagealJunction	329	NDFIP2	ENSG00000102471.13	13	0.00514856	0.082377	16	0.0862352	No	No
Esophagus-GastroesophagealJunction	329	SPRY2	ENSG00000136158.11	13	0.0023458	0.0375329	16	0.0435885	Yes	No
Esophagus-GastroesophagealJunction	329	LINC00377	ENSG00000229246.1	13	2.64515e-15	5.29029e-14	20	7.0624e-13	Yes	Yes
Esophagus-GastroesophagealJunction	329	SLITRK1	ENSG00000178235.7	13	0.000126799	0.00228239	18	0.0052665	Yes	Yes
Esophagus-GastroesophagealJunction	329	SLITRK6	ENSG00000184564.8	13	0.000133781	0.00347829	26	0.00727332	Yes	Yes
Esophagus-GastroesophagealJunction	329	MIR4500HG	ENSG00000228824.6	13	0.00133709	0.0280789	21	0.0345212	Yes	No
Esophagus-GastroesophagealJunction	329	SLITRK5	ENSG00000165300.7	13	0.000415256	0.00747461	18	0.0128655	Yes	No
Esophagus-GastroesophagealJunction	329	GPC5	ENSG00000179399.14	13	0.000296141	0.0094765	32	0.0152605	Yes	No
Esophagus-GastroesophagealJunction	329	GPC6	ENSG00000183098.10	13	0.00135559	0.0460901	34	0.0516548	No	No
Esophagus-GastroesophagealJunction	329	DCT	ENSG00000080166.15	13	1.13928e-22	2.50642e-21	22	6.10507e-20	Yes	Yes
Esophagus-GastroesophagealJunction	329	TGDS	ENSG00000088451.10	13	0.000287774	0.00633102	22	0.0113787	Yes	No
Esophagus-GastroesophagealJunction	329	GPR180	ENSG00000152749.7	13	4.51945e-18	9.94279e-17	22	1.73605e-15	Yes	Yes
Esophagus-GastroesophagealJunction	329	ABCC4	ENSG00000125257.13	13	7.94262e-21	1.8268e-19	23	3.89549e-18	Yes	Yes
Esophagus-GastroesophagealJunction	329	CLDN10	ENSG00000134873.9	13	1.30956e-16	2.88103e-15	22	4.38747e-14	Yes	Yes
Esophagus-GastroesophagealJunction	329	DZIP1	ENSG00000134874.17	13	0.000318068	0.00636136	20	0.0114146	Yes	No
Esophagus-GastroesophagealJunction	329	DNAJC3-AS1	ENSG00000247400.3	13	5.8207e-08	1.16414e-06	20	6.39552e-06	Yes	Yes
Esophagus-GastroesophagealJunction	329	DNAJC3	ENSG00000102580.14	13	7.74809e-05	0.00154962	20	0.0038834	Yes	Yes
Esophagus-GastroesophagealJunction	329	UGGT2	ENSG00000102595.19	13	3.65985e-13	7.31969e-12	20	7.84698e-11	Yes	Yes
Esophagus-GastroesophagealJunction	329	HS6ST3	ENSG00000185352.8	13	1.04463e-06	2.29819e-05	22	9.97996e-05	Yes	Yes
Esophagus-GastroesophagealJunction	329	OXGR1	ENSG00000165621.8	13	5.51028e-16	7.7144e-15	14	1.1234e-13	Yes	Yes
Esophagus-GastroesophagealJunction	329	MBNL2	ENSG00000139793.18	13	0.000680671	0.0115714	17	0.0176128	Yes	No
Esophagus-GastroesophagealJunction	329	RAP2A	ENSG00000125249.6	13	0.00207837	0.0332538	16	0.0395196	Yes	No
Esophagus-GastroesophagealJunction	329	IPO5	ENSG00000065150.18	13	0.000169402	0.00304924	18	0.00657939	Yes	Yes
Esophagus-GastroesophagealJunction	329	FARP1	ENSG00000152767.16	13	0.000348598	0.00766915	22	0.0131014	Yes	No
Esophagus-GastroesophagealJunction	329	STK24	ENSG00000102572.14	13	7.74364e-05	0.00162617	21	0.0040351	Yes	Yes
Esophagus-GastroesophagealJunction	329	DOCK9	ENSG00000088387.18	13	0.00312113	0.0717859	23	0.0761104	No	No
Esophagus-GastroesophagealJunction	329	UBAC2-AS1	ENSG00000228889.6	13	0.000286963	0.00602622	21	0.0109775	Yes	No
Esophagus-GastroesophagealJunction	329	UBAC2	ENSG00000134882.15	13	0.00170082	0.037418	22	0.0434724	Yes	No
Esophagus-GastroesophagealJunction	329	GPR18	ENSG00000125245.12	13	0.000213742	0.00448859	21	0.0088344	Yes	Yes
Esophagus-GastroesophagealJunction	329	GPR183	ENSG00000169508.6	13	4.29806e-05	0.000859612	20	0.0023971	Yes	Yes
Esophagus-GastroesophagealJunction	329	TM9SF2	ENSG00000125304.8	13	0.00258033	0.0490264	19	0.0544103	No	No
Esophagus-GastroesophagealJunction	329	CLYBL	ENSG00000125246.15	13	0.000147747	0.00325044	22	0.00689789	Yes	Yes
Esophagus-GastroesophagealJunction	329	RP11-12G12.7	ENSG00000274605.1	13	0.00145249	0.0275974	19	0.0340574	Yes	No
Esophagus-GastroesophagealJunction	329	PCCA	ENSG00000175198.15	13	0.0010676	0.0256224	24	0.03211	Yes	No
Esophagus-GastroesophagealJunction	329	GGACT	ENSG00000134864.10	13	8.96226e-06	0.000188207	21	0.00065867	Yes	Yes
Esophagus-GastroesophagealJunction	329	TMTC4	ENSG00000125247.15	13	2.72761e-24	5.72799e-23	21	1.56125e-21	Yes	Yes
Esophagus-GastroesophagealJunction	329	NALCN	ENSG00000102452.15	13	0.00182635	0.0401796	22	0.0461547	Yes	No
Esophagus-GastroesophagealJunction	329	ITGBL1	ENSG00000198542.13	13	0.000397754	0.00914834	23	0.014887	Yes	No
Esophagus-GastroesophagealJunction	329	FGF14	ENSG00000102466.15	13	9.05979e-05	0.00253674	28	0.00570969	Yes	Yes
Esophagus-GastroesophagealJunction	329	FGF14-AS2	ENSG00000272143.1	13	1.35617e-12	2.71234e-11	20	2.74109e-10	Yes	Yes
Esophagus-GastroesophagealJunction	329	RP11-29B2.6	ENSG00000276957.1	13	0.000945099	0.0179569	19	0.0244949	Yes	No
Esophagus-GastroesophagealJunction	329	TPP2	ENSG00000134900.11	13	0.000123703	0.00247405	20	0.00559286	Yes	Yes
Esophagus-GastroesophagealJunction	329	TEX30	ENSG00000151287.16	13	0.00199232	0.0398464	20	0.0458167	Yes	No
Esophagus-GastroesophagealJunction	329	KDELC1	ENSG00000134901.12	13	0.000412379	0.00824758	20	0.0138007	Yes	No
Esophagus-GastroesophagealJunction	329	BIVM	ENSG00000134897.13	13	0.00368128	0.0736257	20	0.0778131	No	No
Esophagus-GastroesophagealJunction	329	ERCC5	ENSG00000134899.18	13	0.00198737	0.0397475	20	0.0457179	Yes	No
Esophagus-GastroesophagealJunction	329	EFNB2	ENSG00000125266.6	13	0.00128616	0.0270094	21	0.0334676	Yes	No
Esophagus-GastroesophagealJunction	329	ARGLU1	ENSG00000134884.13	13	0.000781322	0.0164078	21	0.0228826	Yes	No
Esophagus-GastroesophagealJunction	329	FAM155A	ENSG00000204442.3	13	0.000134864	0.0037762	28	0.00775422	Yes	Yes
Esophagus-GastroesophagealJunction	329	LIG4	ENSG00000174405.13	13	8.00936e-05	0.00184215	23	0.00445202	Yes	Yes
Esophagus-GastroesophagealJunction	329	ABHD13	ENSG00000139826.5	13	1.56299e-05	0.000359487	23	0.00116045	Yes	Yes
Esophagus-GastroesophagealJunction	329	TNFSF13B	ENSG00000102524.11	13	1.31841e-05	0.000316418	24	0.00104047	Yes	Yes
Esophagus-GastroesophagealJunction	329	MYO16	ENSG00000041515.15	13	0.000433068	0.012559	29	0.0187375	Yes	No
Esophagus-GastroesophagealJunction	329	IRS2	ENSG00000185950.8	13	0.000207163	0.00517907	25	0.00981441	Yes	Yes
Esophagus-GastroesophagealJunction	329	RP11-40E6.2	ENSG00000275248.1	13	5.90713e-05	0.00141771	24	0.00361291	Yes	Yes
Esophagus-GastroesophagealJunction	329	RP11-403A3.3	ENSG00000275830.1	13	4.32762e-13	1.08191e-11	25	1.14043e-10	Yes	Yes
Esophagus-GastroesophagealJunction	329	RP11-403A3.2	ENSG00000276269.1	13	1.3159e-07	3.28976e-06	25	1.66805e-05	Yes	Yes
Esophagus-GastroesophagealJunction	329	COL4A1	ENSG00000187498.14	13	0.000172032	0.00447283	26	0.00881125	Yes	Yes
Esophagus-GastroesophagealJunction	329	COL4A2	ENSG00000134871.17	13	2.1861e-12	5.90248e-11	27	5.7572e-10	Yes	Yes
Esophagus-GastroesophagealJunction	329	RAB20	ENSG00000139832.4	13	8.1493e-05	0.00203732	25	0.00480902	Yes	Yes
Esophagus-GastroesophagealJunction	329	NAXD	ENSG00000213995.11	13	2.92177e-05	0.000759661	26	0.00216564	Yes	Yes
Esophagus-GastroesophagealJunction	329	CARS2	ENSG00000134905.16	13	3.13451e-18	8.14973e-17	26	1.43148e-15	Yes	Yes
Esophagus-GastroesophagealJunction	329	ING1	ENSG00000153487.12	13	0.0022186	0.0554649	25	0.0605319	No	No
Esophagus-GastroesophagealJunction	329	LINC00346	ENSG00000255874.2	13	6.95539e-11	1.66929e-09	24	1.38924e-08	Yes	Yes
Esophagus-GastroesophagealJunction	329	ANKRD10	ENSG00000088448.14	13	0.000353138	0.00847531	24	0.0140683	Yes	No
Esophagus-GastroesophagealJunction	329	RP11-365P13.5	ENSG00000277767.1	13	9.53802e-36	2.28913e-34	24	1.28155e-32	Yes	Yes
Esophagus-GastroesophagealJunction	329	ARHGEF7	ENSG00000102606.17	13	2.85679e-09	7.42765e-08	26	4.93917e-07	Yes	Yes
Esophagus-GastroesophagealJunction	329	TEX29	ENSG00000153495.10	13	0.00044407	0.0102136	23	0.0160776	Yes	No
Esophagus-GastroesophagealJunction	329	SOX1	ENSG00000182968.4	13	0.000283131	0.00594575	21	0.0108769	Yes	No
Esophagus-GastroesophagealJunction	329	LINC00404	ENSG00000229520.1	13	7.45645e-05	0.00156586	21	0.00391686	Yes	Yes
Esophagus-GastroesophagealJunction	329	LINC00403	ENSG00000224243.1	13	2.24225e-06	4.70872e-05	21	0.000190717	Yes	Yes
Esophagus-GastroesophagealJunction	329	TUBGCP3	ENSG00000126216.13	13	5.48815e-05	0.00115251	21	0.00305632	Yes	Yes
Esophagus-GastroesophagealJunction	329	RP11-88E10.4	ENSG00000277159.1	13	4.82979e-06	9.65958e-05	20	0.000365237	Yes	Yes
Esophagus-GastroesophagealJunction	329	RP11-88E10.5	ENSG00000274922.1	13	9.68375e-08	1.83991e-06	19	9.76727e-06	Yes	Yes
Esophagus-GastroesophagealJunction	329	ATP11A	ENSG00000068650.18	13	0.000229388	0.00481716	21	0.00929946	Yes	Yes
Esophagus-GastroesophagealJunction	329	MCF2L	ENSG00000126217.20	13	1.73389e-13	3.98794e-12	23	4.36816e-11	Yes	Yes
Esophagus-GastroesophagealJunction	329	RP11-120K24.3	ENSG00000267868.1	13	0.00108628	0.0217255	20	0.0283418	Yes	No
Esophagus-GastroesophagealJunction	329	F7	ENSG00000057593.13	13	7.47342e-17	1.56942e-15	21	2.44494e-14	Yes	Yes
Esophagus-GastroesophagealJunction	329	F10	ENSG00000126218.11	13	2.00696e-06	4.21463e-05	21	0.000172688	Yes	Yes
Esophagus-GastroesophagealJunction	329	PROZ	ENSG00000126231.13	13	1.68449e-13	3.53743e-12	21	3.90623e-11	Yes	Yes
Esophagus-GastroesophagealJunction	329	PCID2	ENSG00000126226.21	13	0.000277166	0.00609766	22	0.0110728	Yes	No
Esophagus-GastroesophagealJunction	329	CUL4A	ENSG00000139842.14	13	0.000610876	0.0134393	22	0.0197091	Yes	No
Esophagus-GastroesophagealJunction	329	LAMP1	ENSG00000185896.10	13	0.00102374	0.0214985	21	0.0281209	Yes	No
Esophagus-GastroesophagealJunction	329	GRTP1	ENSG00000139835.13	13	1.16889e-19	2.45467e-18	21	4.89131e-17	Yes	Yes
Esophagus-GastroesophagealJunction	329	ADPRHL1	ENSG00000153531.13	13	2.21774e-09	4.43548e-08	20	3.04357e-07	Yes	Yes
Esophagus-GastroesophagealJunction	329	DCUN1D2	ENSG00000150401.14	13	0.0010641	0.0202179	19	0.02684	Yes	No
Esophagus-GastroesophagealJunction	329	TMCO3	ENSG00000150403.17	13	5.25403e-08	9.98266e-07	19	5.55695e-06	Yes	Yes
Esophagus-GastroesophagealJunction	329	TFDP1	ENSG00000198176.12	13	0.000654294	0.0117773	18	0.0178737	Yes	No
Esophagus-GastroesophagealJunction	329	ATP4B	ENSG00000186009.4	13	0.000891177	0.01515	17	0.0215721	Yes	No
Esophagus-GastroesophagealJunction	329	TMEM255B	ENSG00000184497.12	13	0.000136639	0.00218622	16	0.00508964	Yes	Yes
Esophagus-GastroesophagealJunction	329	GAS6	ENSG00000183087.14	13	0.00352748	0.0529122	15	0.0581085	No	No
Esophagus-GastroesophagealJunction	329	GAS6-AS2	ENSG00000272695.1	13	0.000580154	0.00870231	15	0.0143345	Yes	No
Esophagus-GastroesophagealJunction	329	LINC00452	ENSG00000229373.8	13	7.25456e-07	1.08818e-05	15	5.02623e-05	Yes	Yes
Esophagus-GastroesophagealJunction	329	LINC00565	ENSG00000260910.1	13	2.52756e-06	3.53858e-05	14	0.000147944	Yes	Yes
Esophagus-GastroesophagealJunction	329	ABC13-47488600E17.1	ENSG00000283199.1	13	3.88841e-05	0.000544378	14	0.00164301	Yes	Yes
Esophagus-GastroesophagealJunction	329	RASA3	ENSG00000185989.10	13	0.000730029	0.0102204	14	0.016084	Yes	No
Esophagus-GastroesophagealJunction	329	CDC16	ENSG00000130177.14	13	1.54412e-10	1.69853e-09	11	1.41152e-08	Yes	Yes
Esophagus-GastroesophagealJunction	329	UPF3A	ENSG00000169062.14	13	1.28217e-10	1.41038e-09	11	1.18608e-08	Yes	Yes
Esophagus-GastroesophagealJunction	329	CHAMP1	ENSG00000198824.5	13	0.00441041	0.0485145	11	0.0539475	No	No
Esophagus-GastroesophagealJunction	329	POTEG	ENSG00000187537.13	14	0.000747925	0.0089751	12	0.0146756	Yes	No
Esophagus-GastroesophagealJunction	329	TTC5	ENSG00000136319.11	14	0.00109376	0.022969	21	0.0295577	Yes	No
Esophagus-GastroesophagealJunction	329	CTD-2292M16.8	ENSG00000258768.2	14	8.19728e-08	1.63946e-06	20	8.7958e-06	Yes	Yes
Esophagus-GastroesophagealJunction	329	CCNB1IP1	ENSG00000100814.17	14	2.62165e-05	0.000550545	21	0.00165737	Yes	Yes
Esophagus-GastroesophagealJunction	329	PARP2	ENSG00000129484.13	14	1.72922e-06	3.63136e-05	21	0.000151393	Yes	Yes
Esophagus-GastroesophagealJunction	329	TEP1	ENSG00000129566.12	14	7.6274e-08	1.60175e-06	21	8.61187e-06	Yes	Yes
Esophagus-GastroesophagealJunction	329	KLHL33	ENSG00000185271.7	14	9.70375e-06	0.000203779	21	0.00070727	Yes	Yes
Esophagus-GastroesophagealJunction	329	OSGEP	ENSG00000092094.10	14	3.29631e-25	6.92226e-24	21	2.01442e-22	Yes	Yes
Esophagus-GastroesophagealJunction	329	APEX1	ENSG00000100823.11	14	0.000291407	0.00611954	21	0.0111019	Yes	No
Esophagus-GastroesophagealJunction	329	TMEM55B	ENSG00000165782.10	14	0.000840296	0.0176462	21	0.0241796	Yes	No
Esophagus-GastroesophagealJunction	329	PNP	ENSG00000198805.11	14	2.45889e-27	5.16366e-26	21	1.76134e-24	Yes	Yes
Esophagus-GastroesophagealJunction	329	RNASE4	ENSG00000258818.3	14	1.35049e-05	0.000337621	25	0.00110014	Yes	Yes
Esophagus-GastroesophagealJunction	329	ANG	ENSG00000214274.9	14	0.000382742	0.00956855	25	0.0153513	Yes	No
Esophagus-GastroesophagealJunction	329	RNASE6	ENSG00000169413.2	14	1.77886e-07	4.44716e-06	25	2.20917e-05	Yes	Yes
Esophagus-GastroesophagealJunction	329	RNASE1	ENSG00000129538.13	14	8.61559e-05	0.0021539	25	0.00503232	Yes	Yes
Esophagus-GastroesophagealJunction	329	RNASE2	ENSG00000169385.2	14	2.32569e-05	0.000627935	27	0.00185085	Yes	Yes
Esophagus-GastroesophagealJunction	329	METTL17	ENSG00000165792.17	14	0.000211557	0.00571205	27	0.0105512	Yes	No
Esophagus-GastroesophagealJunction	329	SLC39A2	ENSG00000165794.9	14	0.00137516	0.0371294	27	0.0432254	Yes	No
Esophagus-GastroesophagealJunction	329	NDRG2	ENSG00000165795.23	14	0.000797354	0.0215286	27	0.0281414	Yes	No
Esophagus-GastroesophagealJunction	329	AL161668.5	ENSG00000258604.1	14	0.00048338	0.0125679	26	0.018746	Yes	No
Esophagus-GastroesophagealJunction	329	TPPP2	ENSG00000179636.14	14	0.000228191	0.00593296	26	0.0108625	Yes	No
Esophagus-GastroesophagealJunction	329	RNASE13	ENSG00000206150.3	14	0.000281288	0.00731348	26	0.0126544	Yes	No
Esophagus-GastroesophagealJunction	329	RNASE7	ENSG00000165799.4	14	5.82097e-05	0.00151345	26	0.00380792	Yes	Yes
Esophagus-GastroesophagealJunction	329	ARHGEF40	ENSG00000165801.9	14	0.000105261	0.00273678	26	0.00605257	Yes	Yes
Esophagus-GastroesophagealJunction	329	ZNF219	ENSG00000165804.15	14	6.76294e-05	0.00175836	26	0.00429105	Yes	Yes
Esophagus-GastroesophagealJunction	329	TMEM253	ENSG00000232070.8	14	0.00129476	0.0336638	26	0.0399181	Yes	No
Esophagus-GastroesophagealJunction	329	HNRNPC	ENSG00000092199.17	14	0.000105497	0.00295393	28	0.00642563	Yes	Yes
Esophagus-GastroesophagealJunction	329	RPGRIP1	ENSG00000092200.12	14	0.000449112	0.0125751	28	0.0187553	Yes	No
Esophagus-GastroesophagealJunction	329	SUPT16H	ENSG00000092201.9	14	0.0012793	0.0345411	27	0.0407447	Yes	No
Esophagus-GastroesophagealJunction	329	CHD8	ENSG00000100888.12	14	0.00155051	0.0434142	28	0.0491896	Yes	No
Esophagus-GastroesophagealJunction	329	RAB2B	ENSG00000129472.13	14	0.00240301	0.0648814	27	0.0694831	No	No
Esophagus-GastroesophagealJunction	329	TOX4	ENSG00000092203.13	14	8.75744e-07	2.36451e-05	27	0.000102452	Yes	Yes
Esophagus-GastroesophagealJunction	329	METTL3	ENSG00000165819.11	14	0.000644167	0.0173925	27	0.0239025	Yes	No
Esophagus-GastroesophagealJunction	329	SALL2	ENSG00000165821.11	14	0.00182215	0.0491979	27	0.0545801	No	No
Esophagus-GastroesophagealJunction	329	TRAV17	ENSG00000211797.2	14	0.000156772	0.00407608	26	0.00820193	Yes	Yes
Esophagus-GastroesophagealJunction	329	TRAV18	ENSG00000211798.3	14	4.23974e-13	1.10233e-11	26	1.16127e-10	Yes	Yes
Esophagus-GastroesophagealJunction	329	TRAV19	ENSG00000211799.3	14	5.61859e-09	1.46083e-07	26	9.3003e-07	Yes	Yes
Esophagus-GastroesophagealJunction	329	TRDC	ENSG00000211829.9	14	0.00122202	0.0317724	26	0.0381119	Yes	No
Esophagus-GastroesophagealJunction	329	TRAC	ENSG00000277734.7	14	0.000179739	0.0046732	26	0.00908822	Yes	Yes
Esophagus-GastroesophagealJunction	329	DAD1	ENSG00000129562.10	14	3.86987e-09	9.67467e-08	25	6.33542e-07	Yes	Yes
Esophagus-GastroesophagealJunction	329	ABHD4	ENSG00000100439.10	14	2.41969e-06	6.04923e-05	25	0.000239457	Yes	Yes
Esophagus-GastroesophagealJunction	329	OXA1L	ENSG00000155463.12	14	0.000973582	0.023366	24	0.0299461	Yes	No
Esophagus-GastroesophagealJunction	329	SLC7A7	ENSG00000155465.18	14	2.37342e-05	0.000593354	25	0.00176639	Yes	Yes
Esophagus-GastroesophagealJunction	329	MRPL52	ENSG00000172590.18	14	1.49757e-14	3.59418e-13	24	4.4355e-12	Yes	Yes
Esophagus-GastroesophagealJunction	329	MMP14	ENSG00000157227.12	14	0.000702824	0.0168678	24	0.0233928	Yes	No
Esophagus-GastroesophagealJunction	329	LRP10	ENSG00000197324.8	14	0.00285703	0.0685687	24	0.0730552	No	No
Esophagus-GastroesophagealJunction	329	REM2	ENSG00000139890.9	14	0.000214825	0.0051558	24	0.00978921	Yes	Yes
Esophagus-GastroesophagealJunction	329	RBM23	ENSG00000100461.17	14	1.57253e-11	3.77408e-10	24	3.36822e-09	Yes	Yes
Esophagus-GastroesophagealJunction	329	PRMT5	ENSG00000100462.15	14	0.000877923	0.0201922	23	0.026814	Yes	No
Esophagus-GastroesophagealJunction	329	HAUS4	ENSG00000092036.18	14	1.92861e-41	4.4358e-40	23	3.41596e-38	Yes	Yes
Esophagus-GastroesophagealJunction	329	AJUBA	ENSG00000129474.15	14	0.00220688	0.0507583	23	0.0560328	No	No
Esophagus-GastroesophagealJunction	329	C14orf93	ENSG00000100802.14	14	0.000996291	0.0229147	23	0.0295029	Yes	No
Esophagus-GastroesophagealJunction	329	PSMB5	ENSG00000100804.18	14	0.000138226	0.00317919	23	0.00678753	Yes	Yes
Esophagus-GastroesophagealJunction	329	CDH24	ENSG00000139880.19	14	3.34775e-05	0.000736505	22	0.00210972	Yes	Yes
Esophagus-GastroesophagealJunction	329	ACIN1	ENSG00000100813.14	14	0.000306155	0.00673542	22	0.011916	Yes	No
Esophagus-GastroesophagealJunction	329	C14orf119	ENSG00000179933.5	14	0.00242552	0.0533614	22	0.0585253	No	No
Esophagus-GastroesophagealJunction	329	RP11-244E17.1	ENSG00000283654.1	14	0.00157209	0.034586	22	0.0407813	Yes	No
Esophagus-GastroesophagealJunction	329	CEBPE	ENSG00000092067.5	14	0.00499433	0.109875	22	0.112772	No	No
Esophagus-GastroesophagealJunction	329	SLC7A8	ENSG00000092068.19	14	0.00133194	0.0293027	22	0.0357307	Yes	No
Esophagus-GastroesophagealJunction	329	HOMEZ	ENSG00000215271.7	14	1.02479e-05	0.000194711	19	0.00067887	Yes	Yes
Esophagus-GastroesophagealJunction	329	PPP1R3E	ENSG00000235194.8	14	0.00351862	0.0668537	19	0.0713711	No	No
Esophagus-GastroesophagealJunction	329	BCL2L2	ENSG00000129473.9	14	4.35352e-07	8.27168e-06	19	3.92021e-05	Yes	Yes
Esophagus-GastroesophagealJunction	329	BCL2L2-PABPN1	ENSG00000258643.5	14	0.00080517	0.0152982	19	0.021734	Yes	No
Esophagus-GastroesophagealJunction	329	PABPN1	ENSG00000100836.10	14	8.30207e-05	0.00157739	19	0.00394013	Yes	Yes
Esophagus-GastroesophagealJunction	329	SLC22A17	ENSG00000092096.16	14	0.000164959	0.00313423	19	0.0067131	Yes	Yes
Esophagus-GastroesophagealJunction	329	EFS	ENSG00000100842.12	14	0.000655254	0.0124498	19	0.0186282	Yes	No
Esophagus-GastroesophagealJunction	329	CMTM5	ENSG00000166091.19	14	0.00245212	0.0465902	19	0.0521299	No	No
Esophagus-GastroesophagealJunction	329	MYH6	ENSG00000197616.11	14	0.00117439	0.0223134	19	0.0289166	Yes	No
Esophagus-GastroesophagealJunction	329	MYH7	ENSG00000092054.12	14	0.000178384	0.00338929	19	0.00712652	Yes	Yes
Esophagus-GastroesophagealJunction	329	NGDN	ENSG00000129460.15	14	0.00136519	0.0273038	20	0.03378	Yes	No
Esophagus-GastroesophagealJunction	329	ZFHX2	ENSG00000136367.13	14	0.000175915	0.0035183	20	0.00734436	Yes	Yes
Esophagus-GastroesophagealJunction	329	THTPA	ENSG00000259431.5	14	0.00387454	0.0736164	19	0.0778079	No	No
Esophagus-GastroesophagealJunction	329	AP1G2	ENSG00000213983.11	14	0.00114793	0.0218106	19	0.0284195	Yes	No
Esophagus-GastroesophagealJunction	329	JPH4	ENSG00000092051.16	14	0.00014359	0.00272821	19	0.00604194	Yes	Yes
Esophagus-GastroesophagealJunction	329	DHRS2	ENSG00000100867.14	14	0.000640621	0.0121718	19	0.0183226	Yes	No
Esophagus-GastroesophagealJunction	329	DHRS4	ENSG00000157326.18	14	3.54828e-06	6.74173e-05	19	0.000264554	Yes	Yes
Esophagus-GastroesophagealJunction	329	DHRS4L2	ENSG00000187630.15	14	1.23389e-19	2.34438e-18	19	4.67683e-17	Yes	Yes
Esophagus-GastroesophagealJunction	329	CARMIL3	ENSG00000186648.14	14	0.000728813	0.0138474	19	0.0201551	Yes	No
Esophagus-GastroesophagealJunction	329	CPNE6	ENSG00000100884.9	14	0.000603755	0.0114713	19	0.0174998	Yes	No
Esophagus-GastroesophagealJunction	329	NRL	ENSG00000129535.12	14	0.00128352	0.024387	19	0.0309332	Yes	No
Esophagus-GastroesophagealJunction	329	PCK2	ENSG00000100889.11	14	7.43778e-07	1.41318e-05	19	6.3983e-05	Yes	Yes
Esophagus-GastroesophagealJunction	329	DCAF11	ENSG00000100897.17	14	0.00685416	0.130229	19	0.132613	No	No
Esophagus-GastroesophagealJunction	329	FITM1	ENSG00000139914.6	14	0.00116628	0.0221592	19	0.0287654	Yes	No
Esophagus-GastroesophagealJunction	329	PSME1	ENSG00000092010.14	14	3.68814e-05	0.000700747	19	0.00202684	Yes	Yes
Esophagus-GastroesophagealJunction	329	EMC9	ENSG00000100908.13	14	1.19656e-05	0.000227347	19	0.000777895	Yes	Yes
Esophagus-GastroesophagealJunction	329	RP11-468E2.5	ENSG00000259321.1	14	3.75012e-05	0.000712523	19	0.00205652	Yes	Yes
Esophagus-GastroesophagealJunction	329	PSME2	ENSG00000100911.15	14	0.000294683	0.00559897	19	0.0103924	Yes	No
Esophagus-GastroesophagealJunction	329	RNF31	ENSG00000092098.16	14	0.00235017	0.0446532	19	0.0503297	No	No
Esophagus-GastroesophagealJunction	329	IRF9	ENSG00000213928.8	14	0.00010938	0.00207821	19	0.00488984	Yes	Yes
Esophagus-GastroesophagealJunction	329	REC8	ENSG00000100918.12	14	5.16551e-05	0.000981447	19	0.00266931	Yes	Yes
Esophagus-GastroesophagealJunction	329	IPO4	ENSG00000196497.16	14	8.42468e-05	0.00168494	20	0.00415172	Yes	Yes
Esophagus-GastroesophagealJunction	329	TM9SF1	ENSG00000100926.14	14	0.000241045	0.00482091	20	0.00930461	Yes	Yes
Esophagus-GastroesophagealJunction	329	RP11-468E2.10	ENSG00000276698.1	14	0.00084024	0.0168048	20	0.0233183	Yes	No
Esophagus-GastroesophagealJunction	329	TSSK4	ENSG00000139908.14	14	0.000190562	0.00381125	20	0.00781164	Yes	Yes
Esophagus-GastroesophagealJunction	329	CHMP4A	ENSG00000254505.9	14	2.79173e-06	5.58347e-05	20	0.000222318	Yes	Yes
Esophagus-GastroesophagealJunction	329	MDP1	ENSG00000213920.8	14	0.00351745	0.070349	20	0.0747713	No	No
Esophagus-GastroesophagealJunction	329	NEDD8	ENSG00000129559.12	14	0.00399441	0.0798882	20	0.0838239	No	No
Esophagus-GastroesophagealJunction	329	GMPR2	ENSG00000100938.17	14	0.000180578	0.00343098	19	0.00719787	Yes	Yes
Esophagus-GastroesophagealJunction	329	TINF2	ENSG00000092330.15	14	0.00196075	0.0372543	19	0.0433363	Yes	No
Esophagus-GastroesophagealJunction	329	TGM1	ENSG00000092295.11	14	3.01324e-05	0.000602648	20	0.00178989	Yes	Yes
Esophagus-GastroesophagealJunction	329	RABGGTA	ENSG00000100949.14	14	6.12366e-07	1.22473e-05	20	5.59973e-05	Yes	Yes
Esophagus-GastroesophagealJunction	329	DHRS1	ENSG00000157379.13	14	1.68011e-15	3.36022e-14	20	4.61148e-13	Yes	Yes
Esophagus-GastroesophagealJunction	329	NOP9	ENSG00000196943.12	14	0.00125589	0.0251178	20	0.0316485	Yes	No
Esophagus-GastroesophagealJunction	329	LTB4R2	ENSG00000213906.9	14	0.000311196	0.00622392	20	0.0112297	Yes	No
Esophagus-GastroesophagealJunction	329	LTB4R	ENSG00000213903.8	14	1.26506e-05	0.000253012	20	0.000854437	Yes	Yes
Esophagus-GastroesophagealJunction	329	ADCY4	ENSG00000129467.13	14	1.43368e-15	2.86737e-14	20	3.95665e-13	Yes	Yes
Esophagus-GastroesophagealJunction	329	RIPK3	ENSG00000129465.15	14	7.06524e-08	1.4837e-06	21	8.02609e-06	Yes	Yes
Esophagus-GastroesophagealJunction	329	NFATC4	ENSG00000100968.13	14	0.000910612	0.0191228	21	0.0256997	Yes	No
Esophagus-GastroesophagealJunction	329	NYNRIN	ENSG00000205978.5	14	0.00198928	0.0417749	21	0.0476737	Yes	No
Esophagus-GastroesophagealJunction	329	CBLN3	ENSG00000139899.10	14	7.08196e-58	1.48721e-56	21	3.0146e-54	Yes	Yes
Esophagus-GastroesophagealJunction	329	KHNYN	ENSG00000100441.9	14	1.88148e-14	3.9511e-13	21	4.8563e-12	Yes	Yes
Esophagus-GastroesophagealJunction	329	SDR39U1	ENSG00000100445.17	14	0.00198356	0.0416548	21	0.0475612	Yes	No
Esophagus-GastroesophagealJunction	329	CMA1	ENSG00000092009.10	14	5.36691e-05	0.00112705	21	0.00300053	Yes	Yes
Esophagus-GastroesophagealJunction	329	CTSG	ENSG00000100448.3	14	0.000558868	0.0117362	21	0.0178206	Yes	No
Esophagus-GastroesophagealJunction	329	GZMH	ENSG00000100450.12	14	4.04729e-05	0.00084993	21	0.00237461	Yes	Yes
Esophagus-GastroesophagealJunction	329	GZMB	ENSG00000100453.12	14	0.000244685	0.00538307	22	0.0100936	Yes	No
Esophagus-GastroesophagealJunction	329	STXBP6	ENSG00000168952.15	14	0.00019896	0.00457608	23	0.00895615	Yes	Yes
Esophagus-GastroesophagealJunction	329	NOVA1	ENSG00000139910.19	14	0.00383734	0.0690721	18	0.0735293	No	No
Esophagus-GastroesophagealJunction	329	FOXG1	ENSG00000176165.10	14	1.09113e-05	0.000185492	17	0.000650863	Yes	Yes
Esophagus-GastroesophagealJunction	329	LINC01551	ENSG00000186960.10	14	1.86399e-06	3.16878e-05	17	0.000133848	Yes	Yes
Esophagus-GastroesophagealJunction	329	PRKD1	ENSG00000184304.14	14	0.000775618	0.0131855	17	0.0194355	Yes	No
Esophagus-GastroesophagealJunction	329	G2E3	ENSG00000092140.14	14	0.000320444	0.00448622	14	0.00883171	Yes	Yes
Esophagus-GastroesophagealJunction	329	SCFD1	ENSG00000092108.20	14	0.00972021	0.145803	15	0.14784	No	No
Esophagus-GastroesophagealJunction	329	COCH	ENSG00000100473.15	14	6.06346e-12	9.09519e-11	15	8.73129e-10	Yes	Yes
Esophagus-GastroesophagealJunction	329	STRN3	ENSG00000196792.11	14	1.17332e-07	1.99464e-06	17	1.05001e-05	Yes	Yes
Esophagus-GastroesophagealJunction	329	AP4S1	ENSG00000100478.14	14	5.24159e-06	8.38655e-05	16	0.000321865	Yes	Yes
Esophagus-GastroesophagealJunction	329	HECTD1	ENSG00000092148.12	14	0.0025537	0.0408591	16	0.0467921	Yes	No
Esophagus-GastroesophagealJunction	329	HEATR5A	ENSG00000129493.14	14	0.00188849	0.0302158	16	0.0366451	Yes	No
Esophagus-GastroesophagealJunction	329	RP11-176H8.1	ENSG00000203546.7	14	4.73376e-11	7.57402e-10	16	6.54744e-09	Yes	Yes
Esophagus-GastroesophagealJunction	329	DTD2	ENSG00000129480.12	14	1.49879e-05	0.000239806	16	0.000815618	Yes	Yes
Esophagus-GastroesophagealJunction	329	NUBPL	ENSG00000151413.16	14	0.000649677	0.0129935	20	0.019212	Yes	No
Esophagus-GastroesophagealJunction	329	ARHGAP5	ENSG00000100852.12	14	0.000108679	0.00206489	19	0.00486304	Yes	Yes
Esophagus-GastroesophagealJunction	329	AKAP6	ENSG00000151320.10	14	3.36488e-10	8.41219e-09	25	6.36691e-08	Yes	Yes
Esophagus-GastroesophagealJunction	329	NPAS3	ENSG00000151322.18	14	0.000995132	0.029854	30	0.0362786	Yes	No
Esophagus-GastroesophagealJunction	329	EGLN3	ENSG00000129521.13	14	0.000145459	0.00407287	28	0.00819871	Yes	Yes
Esophagus-GastroesophagealJunction	329	SPTSSA	ENSG00000165389.6	14	0.000159037	0.00349882	22	0.00731063	Yes	Yes
Esophagus-GastroesophagealJunction	329	EAPP	ENSG00000129518.8	14	0.000802487	0.0176547	22	0.0241893	Yes	No
Esophagus-GastroesophagealJunction	329	SNX6	ENSG00000129515.18	14	0.00161558	0.0355427	22	0.0417511	Yes	No
Esophagus-GastroesophagealJunction	329	CFL2	ENSG00000165410.14	14	0.00252837	0.0530957	21	0.058281	No	No
Esophagus-GastroesophagealJunction	329	BAZ1A	ENSG00000198604.10	14	0.000778657	0.0163518	21	0.0228188	Yes	No
Esophagus-GastroesophagealJunction	329	SRP54	ENSG00000100883.11	14	6.1523e-05	0.00123046	20	0.00322281	Yes	Yes
Esophagus-GastroesophagealJunction	329	FAM177A1	ENSG00000151327.12	14	1.41634e-06	2.83269e-05	20	0.000121014	Yes	Yes
Esophagus-GastroesophagealJunction	329	PPP2R3C	ENSG00000092020.10	14	0.000577373	0.0109701	19	0.0169506	Yes	No
Esophagus-GastroesophagealJunction	329	KIAA0391	ENSG00000100890.15	14	0.000486335	0.0097267	20	0.0155379	Yes	No
Esophagus-GastroesophagealJunction	329	PSMA6	ENSG00000100902.10	14	0.00157718	0.0283892	18	0.0348177	Yes	No
Esophagus-GastroesophagealJunction	329	NFKBIA	ENSG00000100906.10	14	0.00179305	0.0304819	17	0.0368941	Yes	No
Esophagus-GastroesophagealJunction	329	RALGAPA1	ENSG00000174373.16	14	5.05691e-28	1.01138e-26	20	3.57429e-25	Yes	Yes
Esophagus-GastroesophagealJunction	329	BRMS1L	ENSG00000100916.13	14	0.000940472	0.0169285	18	0.0234531	Yes	No
Esophagus-GastroesophagealJunction	329	MBIP	ENSG00000151332.18	14	0.0010005	0.016008	16	0.0224476	Yes	No
Esophagus-GastroesophagealJunction	329	PAX9	ENSG00000198807.12	14	4.1945e-07	5.87231e-06	14	2.8552e-05	Yes	Yes
Esophagus-GastroesophagealJunction	329	SLC25A21	ENSG00000183032.11	14	0.000634868	0.0101579	16	0.0160184	Yes	No
Esophagus-GastroesophagealJunction	329	MIPOL1	ENSG00000151338.18	14	0.0010189	0.0183403	18	0.0248812	Yes	No
Esophagus-GastroesophagealJunction	329	RP11-356O9.1	ENSG00000258414.1	14	0.00353806	0.056609	16	0.0615664	No	No
Esophagus-GastroesophagealJunction	329	SSTR1	ENSG00000139874.5	14	0.000882261	0.0149984	17	0.0214064	Yes	No
Esophagus-GastroesophagealJunction	329	CLEC14A	ENSG00000176435.6	14	0.0014032	0.0238544	17	0.0304262	Yes	No
Esophagus-GastroesophagealJunction	329	LINC00639	ENSG00000259070.5	14	2.73285e-10	5.73899e-09	21	4.45062e-08	Yes	Yes
Esophagus-GastroesophagealJunction	329	SEC23A	ENSG00000100934.14	14	0.00141876	0.0297939	21	0.0362206	Yes	No
Esophagus-GastroesophagealJunction	329	GEMIN2	ENSG00000092208.16	14	0.000820524	0.017231	21	0.0237397	Yes	No
Esophagus-GastroesophagealJunction	329	TRAPPC6B	ENSG00000182400.14	14	1.73174e-05	0.000363666	21	0.00117261	Yes	Yes
Esophagus-GastroesophagealJunction	329	PNN	ENSG00000100941.8	14	0.000406341	0.00853315	21	0.0141316	Yes	No
Esophagus-GastroesophagealJunction	329	CTAGE5	ENSG00000150527.16	14	0.000288392	0.00634463	22	0.0113927	Yes	No
Esophagus-GastroesophagealJunction	329	FBXO33	ENSG00000165355.7	14	1.90996e-05	0.000401092	21	0.00127354	Yes	Yes
Esophagus-GastroesophagealJunction	329	CTD-2298J14.2	ENSG00000258636.1	14	0.00181959	0.0363918	20	0.0425323	Yes	No
Esophagus-GastroesophagealJunction	329	LRFN5	ENSG00000165379.13	14	0.000107776	0.00247884	23	0.00560297	Yes	Yes
Esophagus-GastroesophagealJunction	329	RP11-398E10.1	ENSG00000258998.1	14	9.45515e-13	1.51282e-11	16	1.57303e-10	Yes	Yes
Esophagus-GastroesophagealJunction	329	C14orf28	ENSG00000179476.7	14	1.57553e-05	0.000252085	16	0.000851797	Yes	Yes
Esophagus-GastroesophagealJunction	329	KLHL28	ENSG00000179454.13	14	0.003085	0.052445	17	0.0576493	No	No
Esophagus-GastroesophagealJunction	329	TOGARAM1	ENSG00000198718.12	14	9.55205e-05	0.00162385	17	0.00403048	Yes	Yes
Esophagus-GastroesophagealJunction	329	PRPF39	ENSG00000185246.17	14	0.00995628	0.1593	16	0.161054	No	No
Esophagus-GastroesophagealJunction	329	FKBP3	ENSG00000100442.10	14	0.000586096	0.00937754	16	0.0151413	Yes	No
Esophagus-GastroesophagealJunction	329	FANCM	ENSG00000187790.10	14	0.00119631	0.0203373	17	0.0269579	Yes	No
Esophagus-GastroesophagealJunction	329	MIS18BP1	ENSG00000129534.13	14	8.68107e-06	0.000138897	16	0.000503795	Yes	Yes
Esophagus-GastroesophagealJunction	329	LINC00648	ENSG00000259129.5	14	9.06755e-07	2.17621e-05	24	9.49703e-05	Yes	Yes
Esophagus-GastroesophagealJunction	329	RPS29	ENSG00000213741.9	14	0.00996231	0.159397	16	0.161142	No	No
Esophagus-GastroesophagealJunction	329	LRR1	ENSG00000165501.16	14	1.71773e-07	2.74836e-06	16	1.41222e-05	Yes	Yes
Esophagus-GastroesophagealJunction	329	RPL36AL	ENSG00000165502.6	14	5.59282e-31	8.94851e-30	16	3.84895e-28	Yes	Yes
Esophagus-GastroesophagealJunction	329	MGAT2	ENSG00000168282.5	14	0.00139768	0.0223629	16	0.0289616	Yes	No
Esophagus-GastroesophagealJunction	329	DNAAF2	ENSG00000165506.14	14	0.00671185	0.10739	16	0.110388	No	No
Esophagus-GastroesophagealJunction	329	POLE2	ENSG00000100479.12	14	0.0016643	0.0266288	16	0.0331076	Yes	No
Esophagus-GastroesophagealJunction	329	KLHDC1	ENSG00000197776.7	14	0.00137435	0.0219896	16	0.0285893	Yes	No
Esophagus-GastroesophagealJunction	329	KLHDC2	ENSG00000165516.10	14	0.00427867	0.0641801	15	0.0688243	No	No
Esophagus-GastroesophagealJunction	329	NEMF	ENSG00000165525.17	14	0.00434403	0.0695045	16	0.0739539	No	No
Esophagus-GastroesophagealJunction	329	RP11-596C23.6	ENSG00000282885.1	14	1.50616e-05	0.000225924	15	0.000773776	Yes	Yes
Esophagus-GastroesophagealJunction	329	RP11-596C23.2	ENSG00000278002.1	14	0.0033843	0.0507645	15	0.056036	No	No
Esophagus-GastroesophagealJunction	329	ARF6	ENSG00000165527.6	14	0.000501783	0.00752675	15	0.0129333	Yes	No
Esophagus-GastroesophagealJunction	329	LINC01588	ENSG00000214900.9	14	0.00122675	0.0220815	18	0.0286856	Yes	No
Esophagus-GastroesophagealJunction	329	VCPKMT	ENSG00000100483.13	14	1.30431e-09	2.21732e-08	17	1.59212e-07	Yes	Yes
Esophagus-GastroesophagealJunction	329	SOS2	ENSG00000100485.11	14	3.02221e-05	0.000513775	17	0.00156565	Yes	Yes
Esophagus-GastroesophagealJunction	329	L2HGDH	ENSG00000087299.11	14	0.00124465	0.0224037	18	0.0290059	Yes	No
Esophagus-GastroesophagealJunction	329	ATP5S	ENSG00000125375.14	14	6.88149e-10	1.16985e-08	17	8.72689e-08	Yes	Yes
Esophagus-GastroesophagealJunction	329	CDKL1	ENSG00000100490.9	14	3.51053e-13	6.31896e-12	18	6.82394e-11	Yes	Yes
Esophagus-GastroesophagealJunction	329	MAP4K5	ENSG00000012983.11	14	0.000544476	0.0103451	19	0.016228	Yes	No
Esophagus-GastroesophagealJunction	329	ATL1	ENSG00000198513.11	14	9.18776e-05	0.00174567	19	0.00426621	Yes	Yes
Esophagus-GastroesophagealJunction	329	SAV1	ENSG00000151748.14	14	0.00148385	0.0281932	19	0.0346249	Yes	No
Esophagus-GastroesophagealJunction	329	NIN	ENSG00000100503.23	14	5.47975e-05	0.00109595	20	0.00292746	Yes	Yes
Esophagus-GastroesophagealJunction	329	PYGL	ENSG00000100504.16	14	2.93411e-05	0.000616163	21	0.00182438	Yes	Yes
Esophagus-GastroesophagealJunction	329	ABHD12B	ENSG00000131969.14	14	2.20646e-05	0.000441292	20	0.00138045	Yes	Yes
Esophagus-GastroesophagealJunction	329	RP11-218E20.3	ENSG00000258711.2	14	2.31693e-06	4.63387e-05	20	0.000187988	Yes	Yes
Esophagus-GastroesophagealJunction	329	TRIM9	ENSG00000100505.13	14	5.16305e-07	1.13587e-05	22	5.23142e-05	Yes	Yes
Esophagus-GastroesophagealJunction	329	TMX1	ENSG00000139921.12	14	8.88896e-16	1.95557e-14	22	2.75451e-13	Yes	Yes
Esophagus-GastroesophagealJunction	329	LINC00519	ENSG00000258955.1	14	7.87274e-05	0.00181073	23	0.00439173	Yes	Yes
Esophagus-GastroesophagealJunction	329	LINC00640	ENSG00000258479.5	14	1.45898e-10	3.35565e-09	23	2.68741e-08	Yes	Yes
Esophagus-GastroesophagealJunction	329	FRMD6-AS2	ENSG00000258537.5	14	0.000169246	0.00406191	24	0.00818275	Yes	Yes
Esophagus-GastroesophagealJunction	329	FRMD6	ENSG00000139926.15	14	0.00220115	0.0528276	24	0.0580301	No	No
Esophagus-GastroesophagealJunction	329	GNG2	ENSG00000186469.8	14	0.00255116	0.0586767	23	0.0635487	No	No
Esophagus-GastroesophagealJunction	329	C14orf166	ENSG00000087302.8	14	0.00101966	0.0224325	22	0.029041	Yes	No
Esophagus-GastroesophagealJunction	329	NID2	ENSG00000087303.17	14	5.95972e-05	0.00131114	22	0.00339629	Yes	Yes
Esophagus-GastroesophagealJunction	329	PTGDR	ENSG00000168229.3	14	5.92483e-05	0.00124422	21	0.00325304	Yes	Yes
Esophagus-GastroesophagealJunction	329	PTGER2	ENSG00000125384.6	14	0.000596081	0.0125177	21	0.0186952	Yes	No
Esophagus-GastroesophagealJunction	329	TXNDC16	ENSG00000087301.8	14	1.59849e-13	3.67653e-12	23	4.05223e-11	Yes	Yes
Esophagus-GastroesophagealJunction	329	GPR137C	ENSG00000180998.11	14	2.49728e-08	5.49401e-07	22	3.18079e-06	Yes	Yes
Esophagus-GastroesophagealJunction	329	ERO1A	ENSG00000197930.12	14	0.00287062	0.0602831	21	0.0651006	No	No
Esophagus-GastroesophagealJunction	329	PSMC6	ENSG00000100519.11	14	2.92981e-05	0.00061526	21	0.00182232	Yes	Yes
Esophagus-GastroesophagealJunction	329	STYX	ENSG00000198252.11	14	7.77019e-09	1.63174e-07	21	1.03176e-06	Yes	Yes
Esophagus-GastroesophagealJunction	329	GNPNAT1	ENSG00000100522.8	14	0.00134342	0.0282118	21	0.0346387	Yes	No
Esophagus-GastroesophagealJunction	329	FERMT2	ENSG00000073712.14	14	0.00249076	0.0498151	20	0.0551642	No	No
Esophagus-GastroesophagealJunction	329	DDHD1	ENSG00000100523.14	14	0.000250782	0.00501564	20	0.00958296	Yes	Yes
Esophagus-GastroesophagealJunction	329	BMP4	ENSG00000125378.15	14	4.61885e-05	0.000785204	17	0.00222479	Yes	Yes
Esophagus-GastroesophagealJunction	329	CDKN3	ENSG00000100526.19	14	0.000617064	0.00987302	16	0.015714	Yes	No
Esophagus-GastroesophagealJunction	329	CNIH1	ENSG00000100528.11	14	3.26844e-16	5.2295e-15	16	7.7238e-14	Yes	Yes
Esophagus-GastroesophagealJunction	329	GMFB	ENSG00000197045.12	14	0.000180864	0.00289383	16	0.00632453	Yes	Yes
Esophagus-GastroesophagealJunction	329	CGRRF1	ENSG00000100532.11	14	0.00628218	0.106797	17	0.109816	No	No
Esophagus-GastroesophagealJunction	329	SAMD4A	ENSG00000020577.13	14	0.00129844	0.0246704	19	0.0312164	Yes	No
Esophagus-GastroesophagealJunction	329	GCH1	ENSG00000131979.18	14	1.2001e-06	2.28019e-05	19	9.91155e-05	Yes	Yes
Esophagus-GastroesophagealJunction	329	WDHD1	ENSG00000198554.11	14	0.00402119	0.0764025	19	0.0804297	No	No
Esophagus-GastroesophagealJunction	329	SOCS4	ENSG00000180008.8	14	0.0016268	0.0309092	19	0.0372733	Yes	No
Esophagus-GastroesophagealJunction	329	MAPK1IP1L	ENSG00000168175.14	14	0.00014764	0.00280516	19	0.00617668	Yes	Yes
Esophagus-GastroesophagealJunction	329	LGALS3	ENSG00000131981.15	14	8.39718e-08	1.59546e-06	19	8.58067e-06	Yes	Yes
Esophagus-GastroesophagealJunction	329	DLGAP5	ENSG00000126787.12	14	8.01906e-05	0.00152362	19	0.00382969	Yes	Yes
Esophagus-GastroesophagealJunction	329	FBXO34	ENSG00000178974.9	14	0.00146655	0.0293311	20	0.035754	Yes	No
Esophagus-GastroesophagealJunction	329	ATG14	ENSG00000126775.8	14	4.59593e-05	0.000919185	20	0.00253081	Yes	Yes
Esophagus-GastroesophagealJunction	329	KTN1	ENSG00000126777.17	14	0.00183125	0.0402875	22	0.0462485	Yes	No
Esophagus-GastroesophagealJunction	329	CTD-2588E21.1	ENSG00000277763.1	14	2.85144e-05	0.000627317	22	0.00184965	Yes	Yes
Esophagus-GastroesophagealJunction	329	PELI2	ENSG00000139946.9	14	0.00100906	0.0232085	23	0.0297832	Yes	No
Esophagus-GastroesophagealJunction	329	TMEM260	ENSG00000070269.13	14	0.0005817	0.0127974	22	0.0189936	Yes	No
Esophagus-GastroesophagealJunction	329	EXOC5	ENSG00000070367.15	14	5.69703e-05	0.00113941	20	0.0030284	Yes	Yes
Esophagus-GastroesophagealJunction	329	AP5M1	ENSG00000053770.11	14	9.771e-05	0.00185649	19	0.00447991	Yes	Yes
Esophagus-GastroesophagealJunction	329	NAA30	ENSG00000139977.13	14	0.000375442	0.00675796	18	0.0119415	Yes	No
Esophagus-GastroesophagealJunction	329	C14orf37	ENSG00000139971.15	14	5.72534e-15	1.20232e-13	21	1.55447e-12	Yes	Yes
Esophagus-GastroesophagealJunction	329	ACTR10	ENSG00000131966.13	14	0.00154431	0.029342	19	0.0357648	Yes	No
Esophagus-GastroesophagealJunction	329	PSMA3	ENSG00000100567.12	14	0.00113254	0.0215182	19	0.0281341	Yes	No
Esophagus-GastroesophagealJunction	329	LINC00216	ENSG00000279636.2	14	0.000384003	0.00729605	19	0.0126316	Yes	No
Esophagus-GastroesophagealJunction	329	ARID4A	ENSG00000032219.18	14	0.00075984	0.0151968	20	0.021623	Yes	No
Esophagus-GastroesophagealJunction	329	TOMM20L	ENSG00000196860.7	14	0.00543529	0.108706	20	0.11165	No	No
Esophagus-GastroesophagealJunction	329	TIMM9	ENSG00000100575.13	14	0.00497563	0.104488	21	0.107575	No	No
Esophagus-GastroesophagealJunction	329	KIAA0586	ENSG00000100578.14	14	0.00281671	0.0619677	22	0.0666998	No	No
Esophagus-GastroesophagealJunction	329	DACT1	ENSG00000165617.14	14	0.000341184	0.00750604	22	0.0129078	Yes	No
Esophagus-GastroesophagealJunction	329	DAAM1	ENSG00000100592.15	14	0.000150197	0.00300393	20	0.00650392	Yes	Yes
Esophagus-GastroesophagealJunction	329	GPR135	ENSG00000181619.11	14	0.000791279	0.0150343	19	0.0214437	Yes	No
Esophagus-GastroesophagealJunction	329	L3HYPDH	ENSG00000126790.11	14	3.86676e-20	7.73352e-19	20	1.59137e-17	Yes	Yes
Esophagus-GastroesophagealJunction	329	JKAMP	ENSG00000050130.17	14	5.13988e-06	0.000102798	20	0.000385709	Yes	Yes
Esophagus-GastroesophagealJunction	329	RTN1	ENSG00000139970.16	14	0.00109615	0.021923	20	0.0285218	Yes	No
Esophagus-GastroesophagealJunction	329	PCNX4	ENSG00000126773.12	14	0.00037273	0.00559094	15	0.0103829	Yes	No
Esophagus-GastroesophagealJunction	329	DHRS7	ENSG00000100612.13	14	0.0215378	0.301529	14	0.302025	No	No
Esophagus-GastroesophagealJunction	329	PPM1A	ENSG00000100614.17	14	0.00197406	0.0276369	14	0.0340942	Yes	No
Esophagus-GastroesophagealJunction	329	C14orf39	ENSG00000179008.8	14	5.81878e-09	8.14629e-08	14	5.38455e-07	Yes	Yes
Esophagus-GastroesophagealJunction	329	SIX1	ENSG00000126778.8	14	0.00142587	0.0171105	12	0.0236281	Yes	No
Esophagus-GastroesophagealJunction	329	SIX4	ENSG00000100625.8	14	0.00365625	0.0402188	11	0.0461877	Yes	No
Esophagus-GastroesophagealJunction	329	MNAT1	ENSG00000020426.10	14	0.00132535	0.0172296	13	0.0237396	Yes	No
Esophagus-GastroesophagealJunction	329	TRMT5	ENSG00000126814.6	14	0.00352328	0.0422794	12	0.0481434	Yes	No
Esophagus-GastroesophagealJunction	329	SLC38A6	ENSG00000139974.15	14	0.00212739	0.0276561	13	0.0341131	Yes	No
Esophagus-GastroesophagealJunction	329	PRKCH	ENSG00000027075.14	14	0.000652167	0.0110868	17	0.0170682	Yes	No
Esophagus-GastroesophagealJunction	329	TMEM30B	ENSG00000182107.6	14	5.64519e-05	0.000733874	13	0.00210437	Yes	Yes
Esophagus-GastroesophagealJunction	329	RP11-47I22.2	ENSG00000250548.6	14	0.000153669	0.00230503	15	0.00530322	Yes	Yes
Esophagus-GastroesophagealJunction	329	FLJ22447	ENSG00000232774.7	14	0.00298415	0.0477464	16	0.053231	No	No
Esophagus-GastroesophagealJunction	329	HIF1A	ENSG00000100644.16	14	0.00267546	0.0428074	16	0.0486441	Yes	No
Esophagus-GastroesophagealJunction	329	HIF1A-AS2	ENSG00000258667.1	14	0.0035365	0.056584	16	0.0615468	No	No
Esophagus-GastroesophagealJunction	329	SNAPC1	ENSG00000023608.4	14	3.54128e-12	5.66605e-11	16	5.53577e-10	Yes	Yes
Esophagus-GastroesophagealJunction	329	RHOJ	ENSG00000126785.12	14	4.84943e-05	0.000872897	18	0.00242762	Yes	Yes
Esophagus-GastroesophagealJunction	329	RP11-696D21.2	ENSG00000258943.1	14	0.000583782	0.0099243	17	0.0157629	Yes	No
Esophagus-GastroesophagealJunction	329	PPP2R5E	ENSG00000154001.13	14	1.8266e-05	0.000328787	18	0.00107587	Yes	Yes
Esophagus-GastroesophagealJunction	329	WDR89	ENSG00000140006.11	14	0.00276098	0.0441757	16	0.0498904	Yes	No
Esophagus-GastroesophagealJunction	329	SGPP1	ENSG00000126821.7	14	0.00170767	0.0273226	16	0.0337987	Yes	No
Esophagus-GastroesophagealJunction	329	SYNE2	ENSG00000054654.16	14	0.000983102	0.0186789	19	0.0252361	Yes	No
Esophagus-GastroesophagealJunction	329	ESR2	ENSG00000140009.18	14	0.000161482	0.00290667	18	0.0063471	Yes	Yes
Esophagus-GastroesophagealJunction	329	MTHFD1	ENSG00000100714.15	14	1.4887e-14	2.5308e-13	17	3.18562e-12	Yes	Yes
Esophagus-GastroesophagealJunction	329	ZBTB25	ENSG00000089775.11	14	0.00183441	0.031185	17	0.0375429	Yes	No
Esophagus-GastroesophagealJunction	329	AKAP5	ENSG00000179841.8	14	0.00127656	0.0217015	17	0.0283192	Yes	No
Esophagus-GastroesophagealJunction	329	ZBTB1	ENSG00000126804.13	14	0.000129294	0.002198	17	0.00511031	Yes	Yes
Esophagus-GastroesophagealJunction	329	HSPA2	ENSG00000126803.9	14	0.000102459	0.00163934	16	0.00406208	Yes	Yes
Esophagus-GastroesophagealJunction	329	PPP1R36	ENSG00000165807.7	14	0.00347435	0.0555895	16	0.0606487	No	No
Esophagus-GastroesophagealJunction	329	PLEKHG3	ENSG00000126822.16	14	4.31563e-05	0.000733657	17	0.00210409	Yes	Yes
Esophagus-GastroesophagealJunction	329	SPTB	ENSG00000070182.19	14	0.000312902	0.00563223	18	0.010442	Yes	No
Esophagus-GastroesophagealJunction	329	CHURC1	ENSG00000258289.8	14	4.29306e-59	7.29821e-58	17	1.65005e-55	Yes	Yes
Esophagus-GastroesophagealJunction	329	GPX2	ENSG00000176153.11	14	0.000212379	0.00361044	17	0.00748973	Yes	Yes
Esophagus-GastroesophagealJunction	329	RAB15	ENSG00000139998.14	14	4.33461e-11	7.36884e-10	17	6.392e-09	Yes	Yes
Esophagus-GastroesophagealJunction	329	FNTB	ENSG00000257365.7	14	0.000830248	0.0141142	17	0.0204472	Yes	No
Esophagus-GastroesophagealJunction	329	MAX	ENSG00000125952.18	14	2.70934e-05	0.000460588	17	0.00142875	Yes	Yes
Esophagus-GastroesophagealJunction	329	FUT8	ENSG00000033170.16	14	0.000292303	0.00467685	16	0.00909039	Yes	Yes
Esophagus-GastroesophagealJunction	329	RP11-72M17.1	ENSG00000258561.1	14	0.000126419	0.00164345	13	0.00406883	Yes	Yes
Esophagus-GastroesophagealJunction	329	GPHN	ENSG00000171723.15	14	0.0229993	0.344989	15	0.345283	No	No
Esophagus-GastroesophagealJunction	329	FAM71D	ENSG00000172717.15	14	0.000838632	0.00838632	10	0.0139765	Yes	No
Esophagus-GastroesophagealJunction	329	MPP5	ENSG00000072415.8	14	0.000288345	0.00317179	11	0.00677584	Yes	Yes
Esophagus-GastroesophagealJunction	329	ATP6V1D	ENSG00000100554.11	14	3.12916e-06	3.44207e-05	11	0.000144457	Yes	Yes
Esophagus-GastroesophagealJunction	329	EIF2S1	ENSG00000134001.12	14	5.21976e-05	0.000521976	10	0.00158653	Yes	Yes
Esophagus-GastroesophagealJunction	329	PLEK2	ENSG00000100558.8	14	0.00415494	0.0415494	10	0.0474685	Yes	No
Esophagus-GastroesophagealJunction	329	TMEM229B	ENSG00000198133.8	14	7.46704e-09	8.21374e-08	11	5.4271e-07	Yes	Yes
Esophagus-GastroesophagealJunction	329	PLEKHH1	ENSG00000054690.13	14	3.35954e-05	0.000403145	12	0.00127914	Yes	Yes
Esophagus-GastroesophagealJunction	329	PIGH	ENSG00000100564.8	14	0.000535293	0.00642352	12	0.0114961	Yes	No
Esophagus-GastroesophagealJunction	329	ARG2	ENSG00000081181.7	14	0.000894946	0.0116343	13	0.0176845	Yes	No
Esophagus-GastroesophagealJunction	329	VTI1B	ENSG00000100568.10	14	0.000175251	0.00227826	13	0.00525811	Yes	Yes
Esophagus-GastroesophagealJunction	329	RDH11	ENSG00000072042.12	14	0.00122853	0.015971	13	0.0224028	Yes	No
Esophagus-GastroesophagealJunction	329	RDH12	ENSG00000139988.9	14	0.000159038	0.00222654	14	0.00516373	Yes	Yes
Esophagus-GastroesophagealJunction	329	ZFYVE26	ENSG00000072121.15	14	0.00025358	0.00355012	14	0.00739328	Yes	Yes
Esophagus-GastroesophagealJunction	329	RAD51B	ENSG00000182185.18	14	0.00117782	0.0247343	21	0.0312882	Yes	No
Esophagus-GastroesophagealJunction	329	ZFP36L1	ENSG00000185650.9	14	0.00097001	0.0155202	16	0.021952	Yes	No
Esophagus-GastroesophagealJunction	329	ACTN1	ENSG00000072110.13	14	0.000354633	0.00602876	17	0.0109809	Yes	No
Esophagus-GastroesophagealJunction	329	DCAF5	ENSG00000139990.17	14	0.0016662	0.0316579	19	0.0379994	Yes	No
Esophagus-GastroesophagealJunction	329	RP11-363J20.1	ENSG00000258957.1	14	0.00622047	0.118189	19	0.120876	No	No
Esophagus-GastroesophagealJunction	329	EXD2	ENSG00000081177.18	14	0.00107243	0.0203762	19	0.0270035	Yes	No
Esophagus-GastroesophagealJunction	329	GALNT16	ENSG00000100626.16	14	3.57401e-07	7.50542e-06	21	3.58889e-05	Yes	Yes
Esophagus-GastroesophagealJunction	329	ERH	ENSG00000100632.10	14	0.000772341	0.0154468	20	0.0218765	Yes	No
Esophagus-GastroesophagealJunction	329	SLC39A9	ENSG00000029364.11	14	0.000974984	0.0204747	21	0.0271028	Yes	No
Esophagus-GastroesophagealJunction	329	PLEKHD1	ENSG00000175985.9	14	2.0911e-06	4.39131e-05	21	0.000179082	Yes	Yes
Esophagus-GastroesophagealJunction	329	SUSD6	ENSG00000100647.7	14	0.015569	0.32695	21	0.327302	No	No
Esophagus-GastroesophagealJunction	329	SRSF5	ENSG00000100650.15	14	0.000349867	0.00699733	20	0.012254	Yes	No
Esophagus-GastroesophagealJunction	329	SLC10A1	ENSG00000100652.4	14	6.67609e-05	0.00133522	20	0.00344248	Yes	Yes
Esophagus-GastroesophagealJunction	329	SMOC1	ENSG00000198732.10	14	5.49628e-05	0.00115422	21	0.00305947	Yes	Yes
Esophagus-GastroesophagealJunction	329	SLC8A3	ENSG00000100678.18	14	0.000111779	0.00223559	20	0.00518199	Yes	Yes
Esophagus-GastroesophagealJunction	329	COX16	ENSG00000133983.14	14	1.85085e-08	3.51661e-07	19	2.10436e-06	Yes	Yes
Esophagus-GastroesophagealJunction	329	SYNJ2BP	ENSG00000213463.4	14	9.23679e-08	1.75499e-06	19	9.34459e-06	Yes	Yes
Esophagus-GastroesophagealJunction	329	ADAM21	ENSG00000139985.6	14	1.28105e-06	2.43399e-05	19	0.00010523	Yes	Yes
Esophagus-GastroesophagealJunction	329	ADAM20	ENSG00000134007.3	14	0.000381393	0.00686507	18	0.0120725	Yes	No
Esophagus-GastroesophagealJunction	329	MED6	ENSG00000133997.11	14	0.0115326	0.207586	18	0.208651	No	No
Esophagus-GastroesophagealJunction	329	TTC9	ENSG00000133985.2	14	1.52909e-09	2.75236e-08	18	1.94775e-07	Yes	Yes
Esophagus-GastroesophagealJunction	329	MAP3K9	ENSG00000006432.15	14	8.88484e-09	1.68812e-07	19	1.06397e-06	Yes	Yes
Esophagus-GastroesophagealJunction	329	RP6-65G23.3	ENSG00000259153.1	14	0.000208362	0.00375051	18	0.0077174	Yes	Yes
Esophagus-GastroesophagealJunction	329	RP1-292L20.3	ENSG00000274818.1	14	4.55525e-05	0.000819945	18	0.00230492	Yes	Yes
Esophagus-GastroesophagealJunction	329	PCNX1	ENSG00000100731.15	14	1.34923e-09	2.83338e-08	21	2.00187e-07	Yes	Yes
Esophagus-GastroesophagealJunction	329	SIPA1L1	ENSG00000197555.9	14	4.75236e-06	0.000104552	22	0.000391542	Yes	Yes
Esophagus-GastroesophagealJunction	329	RGS6	ENSG00000182732.16	14	7.70342e-08	1.69475e-06	22	9.05665e-06	Yes	Yes
Esophagus-GastroesophagealJunction	329	DPF3	ENSG00000205683.11	14	0.00248644	0.0522152	21	0.0574325	No	No
Esophagus-GastroesophagealJunction	329	DCAF4	ENSG00000119599.16	14	3.86511e-16	7.73023e-15	20	1.12477e-13	Yes	Yes
Esophagus-GastroesophagealJunction	329	ZFYVE1	ENSG00000165861.13	14	0.00038621	0.0077242	20	0.0131661	Yes	No
Esophagus-GastroesophagealJunction	329	RBM25	ENSG00000119707.13	14	0.000357772	0.00715543	20	0.0124567	Yes	No
Esophagus-GastroesophagealJunction	329	PSEN1	ENSG00000080815.18	14	0.000112616	0.00236494	21	0.0054037	Yes	Yes
Esophagus-GastroesophagealJunction	329	PAPLN	ENSG00000100767.15	14	0.000394548	0.00789096	20	0.0133766	Yes	No
Esophagus-GastroesophagealJunction	329	NUMB	ENSG00000133961.19	14	0.000427672	0.00855345	20	0.0141554	Yes	No
Esophagus-GastroesophagealJunction	329	HEATR4	ENSG00000187105.8	14	1.4326e-10	2.72194e-09	19	2.20493e-08	Yes	Yes
Esophagus-GastroesophagealJunction	329	RIOX1	ENSG00000170468.7	14	0.000149906	0.00284822	19	0.00625042	Yes	Yes
Esophagus-GastroesophagealJunction	329	ACOT1	ENSG00000184227.7	14	2.8609e-23	5.43572e-22	19	1.37926e-20	Yes	Yes
Esophagus-GastroesophagealJunction	329	ACOT2	ENSG00000119673.14	14	6.20007e-17	1.17801e-15	19	1.86819e-14	Yes	Yes
Esophagus-GastroesophagealJunction	329	ACOT4	ENSG00000177465.4	14	6.82022e-06	0.000129584	19	0.000473522	Yes	Yes
Esophagus-GastroesophagealJunction	329	DNAL1	ENSG00000119661.14	14	4.53959e-07	8.62522e-06	19	4.07462e-05	Yes	Yes
Esophagus-GastroesophagealJunction	329	PNMA1	ENSG00000176903.4	14	2.28043e-07	4.10477e-06	18	2.04745e-05	Yes	Yes
Esophagus-GastroesophagealJunction	329	ELMSAN1	ENSG00000156030.13	14	0.00159425	0.0302907	19	0.0367208	Yes	No
Esophagus-GastroesophagealJunction	329	PTGR2	ENSG00000140043.11	14	3.25559e-20	5.86006e-19	18	1.21579e-17	Yes	Yes
Esophagus-GastroesophagealJunction	329	ZNF410	ENSG00000119725.18	14	0.000758033	0.0136446	18	0.0199339	Yes	No
Esophagus-GastroesophagealJunction	329	FAM161B	ENSG00000156050.8	14	5.18269e-05	0.000932884	18	0.00256332	Yes	Yes
Esophagus-GastroesophagealJunction	329	COQ6	ENSG00000119723.16	14	2.21087e-08	3.75847e-07	17	2.2377e-06	Yes	Yes
Esophagus-GastroesophagealJunction	329	ENTPD5	ENSG00000187097.12	14	3.49932e-10	6.29877e-09	18	4.86122e-08	Yes	Yes
Esophagus-GastroesophagealJunction	329	BBOF1	ENSG00000119636.15	14	1.03249e-08	1.75523e-07	17	1.1043e-06	Yes	Yes
Esophagus-GastroesophagealJunction	329	ALDH6A1	ENSG00000119711.12	14	6.7324e-05	0.00114451	17	0.00303875	Yes	Yes
Esophagus-GastroesophagealJunction	329	LIN52	ENSG00000205659.10	14	8.64658e-09	1.46992e-07	17	9.35475e-07	Yes	Yes
Esophagus-GastroesophagealJunction	329	ABCD4	ENSG00000119688.20	14	1.3859e-05	0.000221745	16	0.000760939	Yes	Yes
Esophagus-GastroesophagealJunction	329	SYNDIG1L	ENSG00000183379.8	14	0.000199081	0.00338437	17	0.00712043	Yes	Yes
Esophagus-GastroesophagealJunction	329	RP3-449M8.9	ENSG00000270000.1	14	2.89969e-10	4.92948e-09	17	3.85334e-08	Yes	Yes
Esophagus-GastroesophagealJunction	329	RP3-449M8.6	ENSG00000259005.1	14	2.31141e-16	3.9294e-15	17	5.89243e-14	Yes	Yes
Esophagus-GastroesophagealJunction	329	NPC2	ENSG00000119655.10	14	4.34208e-06	7.38153e-05	17	0.000286789	Yes	Yes
Esophagus-GastroesophagealJunction	329	ISCA2	ENSG00000165898.13	14	0.000739794	0.0125765	17	0.0187557	Yes	No
Esophagus-GastroesophagealJunction	329	LTBP2	ENSG00000119681.11	14	0.00121827	0.0219289	18	0.0285231	Yes	No
Esophagus-GastroesophagealJunction	329	AREL1	ENSG00000119682.16	14	0.0004039	0.00686631	17	0.0120725	Yes	No
Esophagus-GastroesophagealJunction	329	FCF1	ENSG00000119616.11	14	0.00044789	0.00761413	17	0.0130364	Yes	No
Esophagus-GastroesophagealJunction	329	YLPM1	ENSG00000119596.17	14	0.00450831	0.0766413	17	0.0806522	No	No
Esophagus-GastroesophagealJunction	329	PROX2	ENSG00000119608.12	14	0.000110659	0.00177054	16	0.00431205	Yes	Yes
Esophagus-GastroesophagealJunction	329	DLST	ENSG00000119689.14	14	0.00155257	0.0248411	16	0.0313783	Yes	No
Esophagus-GastroesophagealJunction	329	RPS6KL1	ENSG00000198208.11	14	2.1213e-09	3.18196e-08	15	2.23294e-07	Yes	Yes
Esophagus-GastroesophagealJunction	329	PGF	ENSG00000119630.13	14	4.25475e-06	6.38212e-05	15	0.000251731	Yes	Yes
Esophagus-GastroesophagealJunction	329	EIF2B2	ENSG00000119718.10	14	2.94175e-18	4.41262e-17	15	7.95671e-16	Yes	Yes
Esophagus-GastroesophagealJunction	329	MLH3	ENSG00000119684.15	14	0.000916115	0.0137417	15	0.0200432	Yes	No
Esophagus-GastroesophagealJunction	329	ACYP1	ENSG00000119640.8	14	0.00300312	0.0420437	14	0.0479307	Yes	No
Esophagus-GastroesophagealJunction	329	ZC2HC1C	ENSG00000119703.13	14	0.00173969	0.0243557	14	0.0309024	Yes	No
Esophagus-GastroesophagealJunction	329	NEK9	ENSG00000119638.12	14	7.79786e-05	0.00116968	15	0.00309162	Yes	Yes
Esophagus-GastroesophagealJunction	329	TMED10	ENSG00000170348.8	14	0.00495438	0.0743156	15	0.0784717	No	No
Esophagus-GastroesophagealJunction	329	CTD-3075F15.1	ENSG00000273565.1	14	0.00155561	0.0217785	14	0.028389	Yes	No
Esophagus-GastroesophagealJunction	329	FOS	ENSG00000170345.9	14	0.0001136	0.00159039	14	0.00396636	Yes	Yes
Esophagus-GastroesophagealJunction	329	LINC01220	ENSG00000259687.1	14	5.97022e-05	0.000835831	14	0.00234189	Yes	Yes
Esophagus-GastroesophagealJunction	329	JDP2	ENSG00000140044.12	14	0.000796328	0.0127412	16	0.0189342	Yes	No
Esophagus-GastroesophagealJunction	329	BATF	ENSG00000156127.6	14	0.000794815	0.012717	16	0.0189062	Yes	No
Esophagus-GastroesophagealJunction	329	FLVCR2	ENSG00000119686.9	14	0.000307711	0.00492338	16	0.0094504	Yes	Yes
Esophagus-GastroesophagealJunction	329	TTLL5	ENSG00000119685.19	14	1.19813e-07	2.27645e-06	19	1.18563e-05	Yes	Yes
Esophagus-GastroesophagealJunction	329	C14orf1	ENSG00000133935.6	14	0.000112875	0.001806	16	0.00438205	Yes	Yes
Esophagus-GastroesophagealJunction	329	TGFB3	ENSG00000119699.7	14	0.000488281	0.00830078	17	0.0138674	Yes	No
Esophagus-GastroesophagealJunction	329	RP11-270M14.5	ENSG00000258876.1	14	0.000340089	0.00578151	17	0.0106438	Yes	No
Esophagus-GastroesophagealJunction	329	IFT43	ENSG00000119650.12	14	1.55887e-05	0.000280596	18	0.000938425	Yes	Yes
Esophagus-GastroesophagealJunction	329	GPATCH2L	ENSG00000089916.17	14	2.5291e-05	0.000480529	19	0.00147916	Yes	Yes
Esophagus-GastroesophagealJunction	329	ESRRB	ENSG00000119715.14	14	7.40249e-12	1.55452e-10	21	1.45587e-09	Yes	Yes
Esophagus-GastroesophagealJunction	329	RP11-187O7.3	ENSG00000259124.1	14	1.70584e-06	3.75286e-05	22	0.000155832	Yes	Yes
Esophagus-GastroesophagealJunction	329	VASH1	ENSG00000071246.10	14	8.55507e-06	0.000179657	21	0.000633016	Yes	Yes
Esophagus-GastroesophagealJunction	329	RP11-488C13.5	ENSG00000258301.3	14	0.000527801	0.0110838	21	0.0170651	Yes	No
Esophagus-GastroesophagealJunction	329	ANGEL1	ENSG00000013523.9	14	0.00118718	0.026118	22	0.0326082	Yes	No
Esophagus-GastroesophagealJunction	329	LINC01629	ENSG00000258602.1	14	2.61822e-52	6.02191e-51	23	9.39791e-49	Yes	Yes
Esophagus-GastroesophagealJunction	329	IRF2BPL	ENSG00000119669.4	14	0.000199111	0.00457956	23	0.00896144	Yes	Yes
Esophagus-GastroesophagealJunction	329	RP11-7F17.5	ENSG00000246548.3	14	0.000630995	0.0151439	24	0.0215686	Yes	No
Esophagus-GastroesophagealJunction	329	RP11-7F17.3	ENSG00000258819.1	14	4.34206e-07	9.98674e-06	23	4.65054e-05	Yes	Yes
Esophagus-GastroesophagealJunction	329	CIPC	ENSG00000198894.7	14	0.00219323	0.0526375	24	0.0578465	No	No
Esophagus-GastroesophagealJunction	329	ZDHHC22	ENSG00000177108.5	14	0.000601532	0.0144368	24	0.0208112	Yes	No
Esophagus-GastroesophagealJunction	329	TMEM63C	ENSG00000165548.10	14	9.57036e-05	0.00229689	24	0.00529001	Yes	Yes
Esophagus-GastroesophagealJunction	329	NGB	ENSG00000165553.4	14	0.0044067	0.105761	24	0.108822	No	No
Esophagus-GastroesophagealJunction	329	POMT2	ENSG00000009830.11	14	5.36039e-06	0.000128649	24	0.000470496	Yes	Yes
Esophagus-GastroesophagealJunction	329	GSTZ1	ENSG00000100577.18	14	4.98797e-10	1.19711e-08	24	8.91891e-08	Yes	Yes
Esophagus-GastroesophagealJunction	329	TMED8	ENSG00000100580.7	14	1.50625e-08	3.615e-07	24	2.15957e-06	Yes	Yes
Esophagus-GastroesophagealJunction	329	SAMD15	ENSG00000100583.4	14	0.00125819	0.0289383	23	0.0353535	Yes	No
Esophagus-GastroesophagealJunction	329	NOXRED1	ENSG00000165555.9	14	1.11105e-09	2.55542e-08	23	1.81713e-07	Yes	Yes
Esophagus-GastroesophagealJunction	329	VIPAS39	ENSG00000151445.15	14	1.83998e-05	0.000423194	23	0.00133258	Yes	Yes
Esophagus-GastroesophagealJunction	329	AHSA1	ENSG00000100591.7	14	0.000199885	0.00459735	23	0.00899026	Yes	Yes
Esophagus-GastroesophagealJunction	329	ISM2	ENSG00000100593.17	14	0.00190441	0.0438015	23	0.0495471	Yes	No
Esophagus-GastroesophagealJunction	329	SPTLC2	ENSG00000100596.6	14	0.000788926	0.0181453	23	0.0246889	Yes	No
Esophagus-GastroesophagealJunction	329	ALKBH1	ENSG00000100601.9	14	1.73863e-07	3.99885e-06	23	1.99829e-05	Yes	Yes
Esophagus-GastroesophagealJunction	329	SLIRP	ENSG00000119705.9	14	0.000951698	0.0218891	23	0.0284965	Yes	No
Esophagus-GastroesophagealJunction	329	SNW1	ENSG00000100603.13	14	0.000708813	0.0163027	23	0.0227631	Yes	No
Esophagus-GastroesophagealJunction	329	ADCK1	ENSG00000063761.15	14	1.33105e-05	0.00029283	22	0.000971784	Yes	Yes
Esophagus-GastroesophagealJunction	329	NRXN3	ENSG00000021645.18	14	3.65946e-08	1.20762e-06	33	6.62408e-06	Yes	Yes
Esophagus-GastroesophagealJunction	329	RP11-526N18.1	ENSG00000258416.1	14	0.00128583	0.021859	17	0.0284658	Yes	No
Esophagus-GastroesophagealJunction	329	DIO2	ENSG00000211448.11	14	0.00255721	0.0485871	19	0.0540077	No	No
Esophagus-GastroesophagealJunction	329	CEP128	ENSG00000100629.16	14	0.00153456	0.0352949	23	0.0415033	Yes	No
Esophagus-GastroesophagealJunction	329	TSHR	ENSG00000165409.16	14	9.76265e-08	1.95253e-06	20	1.03062e-05	Yes	Yes
Esophagus-GastroesophagealJunction	329	GTF2A1	ENSG00000165417.11	14	0.00904145	0.162746	18	0.164424	No	No
Esophagus-GastroesophagealJunction	329	STON2	ENSG00000140022.9	14	2.19427e-05	0.000416911	19	0.00131572	Yes	Yes
Esophagus-GastroesophagealJunction	329	RP11-299L17.3	ENSG00000258675.1	14	0.000689744	0.0124154	18	0.0185862	Yes	No
Esophagus-GastroesophagealJunction	329	SEL1L	ENSG00000071537.13	14	0.00243615	0.0462869	19	0.0518332	No	No
Esophagus-GastroesophagealJunction	329	RP11-497E19.1	ENSG00000205562.2	14	0.000280195	0.00532371	19	0.010011	Yes	No
Esophagus-GastroesophagealJunction	329	FLRT2	ENSG00000185070.10	14	0.00675773	0.135155	20	0.13736	No	No
Esophagus-GastroesophagealJunction	329	CTD-2341M24.1	ENSG00000258733.5	14	0.00220108	0.0462227	21	0.0517777	No	No
Esophagus-GastroesophagealJunction	329	GALC	ENSG00000054983.16	14	9.28423e-07	1.764e-05	19	7.83779e-05	Yes	Yes
Esophagus-GastroesophagealJunction	329	GPR65	ENSG00000140030.5	14	8.95455e-05	0.00161182	18	0.00400869	Yes	Yes
Esophagus-GastroesophagealJunction	329	SPATA7	ENSG00000042317.16	14	2.05016e-11	3.8953e-10	19	3.46938e-09	Yes	Yes
Esophagus-GastroesophagealJunction	329	PTPN21	ENSG00000070778.12	14	1.68733e-06	3.20594e-05	19	0.00013532	Yes	Yes
Esophagus-GastroesophagealJunction	329	ZC3H14	ENSG00000100722.18	14	1.26576e-05	0.000240494	19	0.000817641	Yes	Yes
Esophagus-GastroesophagealJunction	329	EML5	ENSG00000165521.15	14	0.00186715	0.0373429	20	0.0434089	Yes	No
Esophagus-GastroesophagealJunction	329	RP11-976B16.1	ENSG00000274492.1	14	0.00479666	0.0911366	19	0.0947471	No	No
Esophagus-GastroesophagealJunction	329	TTC8	ENSG00000165533.18	14	5.1938e-05	0.000986822	19	0.00268071	Yes	Yes
Esophagus-GastroesophagealJunction	329	FOXN3	ENSG00000053254.15	14	0.0010331	0.0227282	22	0.0293227	Yes	No
Esophagus-GastroesophagealJunction	329	EFCAB11	ENSG00000140025.15	14	0.00134469	0.0268938	20	0.0333665	Yes	No
Esophagus-GastroesophagealJunction	329	TDP1	ENSG00000042088.13	14	3.26481e-09	6.52962e-08	20	4.38666e-07	Yes	Yes
Esophagus-GastroesophagealJunction	329	KCNK13	ENSG00000152315.4	14	0.000455208	0.00864896	19	0.0142733	Yes	No
Esophagus-GastroesophagealJunction	329	PSMC1	ENSG00000100764.13	14	4.63399e-05	0.000880459	19	0.00244518	Yes	Yes
Esophagus-GastroesophagealJunction	329	NRDE2	ENSG00000119720.17	14	0.000930062	0.0176712	19	0.02421	Yes	No
Esophagus-GastroesophagealJunction	329	RP11-471B22.3	ENSG00000275198.1	14	1.26331e-07	2.27396e-06	18	1.18468e-05	Yes	Yes
Esophagus-GastroesophagealJunction	329	CALM1	ENSG00000198668.10	14	0.00119377	0.0214879	18	0.0281113	Yes	No
Esophagus-GastroesophagealJunction	329	TTC7B	ENSG00000165914.14	14	0.000351747	0.00738669	21	0.0127547	Yes	No
Esophagus-GastroesophagealJunction	329	RPS6KA5	ENSG00000100784.10	14	0.000229989	0.00459978	20	0.00899403	Yes	Yes
Esophagus-GastroesophagealJunction	329	C14orf159	ENSG00000133943.20	14	0.00110901	0.0232892	21	0.0298696	Yes	No
Esophagus-GastroesophagealJunction	329	GPR68	ENSG00000119714.10	14	1.36651e-05	0.000273303	20	0.000916291	Yes	Yes
Esophagus-GastroesophagealJunction	329	CTD-2547L24.4	ENSG00000260810.1	14	0.00124717	0.0236962	19	0.030266	Yes	No
Esophagus-GastroesophagealJunction	329	CCDC88C	ENSG00000015133.18	14	9.31561e-05	0.00195628	21	0.00466517	Yes	Yes
Esophagus-GastroesophagealJunction	329	PPP4R3A	ENSG00000100796.17	14	0.00102462	0.0215171	21	0.0281341	Yes	No
Esophagus-GastroesophagealJunction	329	CATSPERB	ENSG00000133962.7	14	7.51834e-13	1.72922e-11	23	1.78645e-10	Yes	Yes
Esophagus-GastroesophagealJunction	329	TC2N	ENSG00000165929.12	14	1.4905e-27	3.27911e-26	22	1.13833e-24	Yes	Yes
Esophagus-GastroesophagealJunction	329	FBLN5	ENSG00000140092.14	14	0.000235549	0.00518207	22	0.00981844	Yes	Yes
Esophagus-GastroesophagealJunction	329	TRIP11	ENSG00000100815.12	14	0.00133967	0.0294726	22	0.0358993	Yes	No
Esophagus-GastroesophagealJunction	329	ATXN3	ENSG00000066427.21	14	5.27314e-05	0.00116009	22	0.00307319	Yes	Yes
Esophagus-GastroesophagealJunction	329	NDUFB1	ENSG00000183648.9	14	0.000413451	0.00909591	22	0.0148291	Yes	No
Esophagus-GastroesophagealJunction	329	CPSF2	ENSG00000165934.12	14	2.31806e-08	5.33154e-07	23	3.09486e-06	Yes	Yes
Esophagus-GastroesophagealJunction	329	SLC24A4	ENSG00000140090.17	14	0.000185132	0.00444318	24	0.00876926	Yes	Yes
Esophagus-GastroesophagealJunction	329	RIN3	ENSG00000100599.15	14	3.49995e-08	8.04988e-07	23	4.54999e-06	Yes	Yes
Esophagus-GastroesophagealJunction	329	LGMN	ENSG00000100600.14	14	0.000135787	0.00285153	21	0.00625368	Yes	Yes
Esophagus-GastroesophagealJunction	329	GOLGA5	ENSG00000066455.12	14	0.000407437	0.00855618	21	0.0141579	Yes	No
Esophagus-GastroesophagealJunction	329	RP11-862G15.1	ENSG00000258742.5	14	0.000215845	0.00474858	22	0.00919324	Yes	Yes
Esophagus-GastroesophagealJunction	329	RP11-862G15.2	ENSG00000258499.1	14	2.35444e-05	0.000517977	22	0.00157573	Yes	Yes
Esophagus-GastroesophagealJunction	329	CHGA	ENSG00000100604.12	14	0.00338996	0.0745791	22	0.0787123	No	No
Esophagus-GastroesophagealJunction	329	ITPK1	ENSG00000100605.16	14	0.000365014	0.00876035	24	0.0144099	Yes	No
Esophagus-GastroesophagealJunction	329	MOAP1	ENSG00000165943.4	14	6.94405e-05	0.00152769	22	0.00383718	Yes	Yes
Esophagus-GastroesophagealJunction	329	TMEM251	ENSG00000153485.5	14	0.00124392	0.0273662	22	0.0338431	Yes	No
Esophagus-GastroesophagealJunction	329	GON7	ENSG00000170270.4	14	0.00010661	0.00234542	22	0.00537399	Yes	Yes
Esophagus-GastroesophagealJunction	329	UBR7	ENSG00000012963.14	14	0.000312357	0.00687185	22	0.0120799	Yes	No
Esophagus-GastroesophagealJunction	329	BTBD7	ENSG00000011114.14	14	0.000261085	0.00574387	22	0.0105944	Yes	No
Esophagus-GastroesophagealJunction	329	UNC79	ENSG00000133958.13	14	0.000399903	0.0107974	27	0.0167527	Yes	No
Esophagus-GastroesophagealJunction	329	COX8C	ENSG00000187581.2	14	0.00142344	0.0298922	21	0.0363151	Yes	No
Esophagus-GastroesophagealJunction	329	PRIMA1	ENSG00000175785.12	14	0.0019256	0.0442887	23	0.0499988	Yes	No
Esophagus-GastroesophagealJunction	329	FAM181A	ENSG00000140067.6	14	0.00126152	0.0290149	23	0.0354274	Yes	No
Esophagus-GastroesophagealJunction	329	ASB2	ENSG00000100628.11	14	0.00200495	0.0461138	23	0.0516722	No	No
Esophagus-GastroesophagealJunction	329	OTUB2	ENSG00000089723.9	14	0.000106246	0.00244367	23	0.00553766	Yes	Yes
Esophagus-GastroesophagealJunction	329	DDX24	ENSG00000089737.16	14	0.000187855	0.00450853	24	0.00886375	Yes	Yes
Esophagus-GastroesophagealJunction	329	IFI27L1	ENSG00000165948.10	14	1.44211e-08	3.46107e-07	24	2.07394e-06	Yes	Yes
Esophagus-GastroesophagealJunction	329	IFI27	ENSG00000165949.12	14	0.000221349	0.00509102	23	0.00968711	Yes	Yes
Esophagus-GastroesophagealJunction	329	IFI27L2	ENSG00000119632.3	14	1.87944e-29	4.32271e-28	23	1.67541e-26	Yes	Yes
Esophagus-GastroesophagealJunction	329	PPP4R4	ENSG00000119698.11	14	1.56105e-06	3.74653e-05	24	0.000155605	Yes	Yes
Esophagus-GastroesophagealJunction	329	SERPINA1	ENSG00000197249.13	14	0.000284453	0.00682686	24	0.0120211	Yes	No
Esophagus-GastroesophagealJunction	329	SERPINA12	ENSG00000165953.9	14	0.000861326	0.0215331	25	0.0281454	Yes	No
Esophagus-GastroesophagealJunction	329	SERPINA5	ENSG00000188488.13	14	0.000742588	0.0193073	26	0.0258958	Yes	No
Esophagus-GastroesophagealJunction	329	SERPINA3	ENSG00000196136.17	14	7.41358e-06	0.000200167	27	0.000695966	Yes	Yes
Esophagus-GastroesophagealJunction	329	GSC	ENSG00000133937.4	14	1.4476e-05	0.000390851	27	0.00124664	Yes	Yes
Esophagus-GastroesophagealJunction	329	RP11-991C1.1	ENSG00000258933.1	14	0.00066922	0.0173997	26	0.0239105	Yes	No
Esophagus-GastroesophagealJunction	329	DICER1	ENSG00000100697.14	14	5.32836e-05	0.00149194	28	0.00376508	Yes	Yes
Esophagus-GastroesophagealJunction	329	CLMN	ENSG00000165959.11	14	3.73219e-08	1.04501e-06	28	5.78795e-06	Yes	Yes
Esophagus-GastroesophagealJunction	329	SYNE3	ENSG00000176438.12	14	0.0027547	0.0743769	27	0.0785317	No	No
Esophagus-GastroesophagealJunction	329	RP11-1070N10.3	ENSG00000258572.1	14	1.94933e-19	4.87334e-18	25	9.45449e-17	Yes	Yes
Esophagus-GastroesophagealJunction	329	GLRX5	ENSG00000182512.4	14	4.31379e-05	0.00107845	25	0.00288639	Yes	Yes
Esophagus-GastroesophagealJunction	329	C14orf132	ENSG00000227051.6	14	0.000278232	0.00639934	23	0.0114687	Yes	No
Esophagus-GastroesophagealJunction	329	BDKRB2	ENSG00000168398.6	14	0.000401042	0.00922397	23	0.0149728	Yes	No
Esophagus-GastroesophagealJunction	329	BDKRB1	ENSG00000100739.10	14	0.000469717	0.0108035	23	0.0167608	Yes	No
Esophagus-GastroesophagealJunction	329	ATG2B	ENSG00000066739.11	14	0.00134756	0.0309938	23	0.0373625	Yes	No
Esophagus-GastroesophagealJunction	329	GSKIP	ENSG00000100744.14	14	1.82947e-28	4.20778e-27	23	1.52058e-25	Yes	Yes
Esophagus-GastroesophagealJunction	329	AK7	ENSG00000140057.8	14	0.000284153	0.00653553	23	0.0116474	Yes	No
Esophagus-GastroesophagealJunction	329	PAPOLA	ENSG00000090060.17	14	0.000125289	0.00263107	21	0.00587661	Yes	Yes
Esophagus-GastroesophagealJunction	329	RP11-433J8.1	ENSG00000258702.1	14	3.99488e-09	7.98975e-08	20	5.28504e-07	Yes	Yes
Esophagus-GastroesophagealJunction	329	VRK1	ENSG00000100749.7	14	0.000489168	0.00978336	20	0.0156121	Yes	No
Esophagus-GastroesophagealJunction	329	LINC01550	ENSG00000246223.8	14	0.000136756	0.00300862	22	0.00651087	Yes	Yes
Esophagus-GastroesophagealJunction	329	BCL11B	ENSG00000127152.17	14	0.000120676	0.00265487	22	0.00591442	Yes	Yes
Esophagus-GastroesophagealJunction	329	SETD3	ENSG00000183576.12	14	0.000983885	0.0196777	20	0.0262851	Yes	No
Esophagus-GastroesophagealJunction	329	CCNK	ENSG00000090061.17	14	0.00070842	0.01346	19	0.0197317	Yes	No
Esophagus-GastroesophagealJunction	329	CCDC85C	ENSG00000205476.8	14	0.000480035	0.00960071	20	0.0153851	Yes	No
Esophagus-GastroesophagealJunction	329	RP11-543C4.1	ENSG00000247970.2	14	6.7367e-05	0.00121261	18	0.00318524	Yes	Yes
Esophagus-GastroesophagealJunction	329	HHIPL1	ENSG00000182218.9	14	0.000129698	0.00233457	18	0.00535695	Yes	Yes
Esophagus-GastroesophagealJunction	329	CYP46A1	ENSG00000036530.8	14	0.000857589	0.0154366	18	0.0218672	Yes	No
Esophagus-GastroesophagealJunction	329	EML1	ENSG00000066629.16	14	3.30314e-06	6.27597e-05	19	0.000247654	Yes	Yes
Esophagus-GastroesophagealJunction	329	EVL	ENSG00000196405.12	14	4.15602e-13	7.89644e-12	19	8.4294e-11	Yes	Yes
Esophagus-GastroesophagealJunction	329	DEGS2	ENSG00000168350.7	14	0.00228532	0.0388504	17	0.0448411	Yes	No
Esophagus-GastroesophagealJunction	329	YY1	ENSG00000100811.12	14	0.000192601	0.00346682	18	0.00725493	Yes	Yes
Esophagus-GastroesophagealJunction	329	SLC25A29	ENSG00000197119.12	14	0.0023964	0.0431351	18	0.0489252	Yes	No
Esophagus-GastroesophagealJunction	329	WARS	ENSG00000140105.17	14	0.00114681	0.0206426	18	0.0272721	Yes	No
Esophagus-GastroesophagealJunction	329	WDR25	ENSG00000176473.13	14	3.31273e-12	6.29419e-11	19	6.13249e-10	Yes	Yes
Esophagus-GastroesophagealJunction	329	BEGAIN	ENSG00000183092.16	14	0.000220255	0.0039646	18	0.00803259	Yes	Yes
Esophagus-GastroesophagealJunction	329	CTD-2062F14.3	ENSG00000259031.1	14	0.00279756	0.0503561	18	0.0556724	No	No
Esophagus-GastroesophagealJunction	329	DLK1	ENSG00000185559.13	14	0.000142749	0.00242674	17	0.00550709	Yes	Yes
Esophagus-GastroesophagealJunction	329	MEG3	ENSG00000214548.14	14	0.000710915	0.0120856	17	0.0182224	Yes	No
Esophagus-GastroesophagealJunction	329	SNHG23	ENSG00000225746.9	14	0.000106993	0.00192587	18	0.00461074	Yes	Yes
Esophagus-GastroesophagealJunction	329	MEG9	ENSG00000223403.3	14	0.000296705	0.00504398	17	0.00962253	Yes	Yes
Esophagus-GastroesophagealJunction	329	RP11-8L8.2	ENSG00000259004.1	14	5.2809e-05	0.000897754	17	0.00248538	Yes	Yes
Esophagus-GastroesophagealJunction	329	DIO3OS	ENSG00000258498.8	14	0.000832437	0.0141514	17	0.020492	Yes	No
Esophagus-GastroesophagealJunction	329	DIO3	ENSG00000197406.7	14	0.000451172	0.00766992	17	0.0131014	Yes	No
Esophagus-GastroesophagealJunction	329	PPP2R5C	ENSG00000078304.19	14	5.61026e-05	0.000953745	17	0.00261129	Yes	Yes
Esophagus-GastroesophagealJunction	329	RP11-1017G21.5	ENSG00000271780.1	14	1.78702e-17	2.85922e-16	16	4.80671e-15	Yes	Yes
Esophagus-GastroesophagealJunction	329	RP11-1017G21.6	ENSG00000272444.1	14	3.97002e-10	6.35203e-09	16	4.90018e-08	Yes	Yes
Esophagus-GastroesophagealJunction	329	DYNC1H1	ENSG00000197102.10	14	0.00131032	0.020965	16	0.0276198	Yes	No
Esophagus-GastroesophagealJunction	329	HSP90AA1	ENSG00000080824.18	14	0.000799636	0.0127942	16	0.0189906	Yes	No
Esophagus-GastroesophagealJunction	329	WDR20	ENSG00000140153.17	14	2.35109e-05	0.000376174	16	0.00120725	Yes	Yes
Esophagus-GastroesophagealJunction	329	MOK	ENSG00000080823.22	14	0.000312127	0.00468191	15	0.00909512	Yes	Yes
Esophagus-GastroesophagealJunction	329	ZNF839	ENSG00000022976.15	14	9.10428e-06	0.000136564	15	0.000496149	Yes	Yes
Esophagus-GastroesophagealJunction	329	CINP	ENSG00000100865.14	14	0.000164521	0.00246782	15	0.00558163	Yes	Yes
Esophagus-GastroesophagealJunction	329	TECPR2	ENSG00000196663.15	14	2.44329e-05	0.000390926	16	0.00124665	Yes	Yes
Esophagus-GastroesophagealJunction	329	ANKRD9	ENSG00000156381.8	14	1.70344e-09	2.38481e-08	14	1.70268e-07	Yes	Yes
Esophagus-GastroesophagealJunction	329	RCOR1	ENSG00000089902.9	14	0.00257836	0.0386753	15	0.0446827	Yes	No
Esophagus-GastroesophagealJunction	329	TRAF3	ENSG00000131323.14	14	0.00120465	0.0192745	16	0.02587	Yes	No
Esophagus-GastroesophagealJunction	329	AMN	ENSG00000166126.10	14	0.000880407	0.0132061	15	0.0194561	Yes	No
Esophagus-GastroesophagealJunction	329	CDC42BPB	ENSG00000198752.10	14	0.000474581	0.00711871	15	0.0124087	Yes	No
Esophagus-GastroesophagealJunction	329	EXOC3L4	ENSG00000205436.7	14	0.000730767	0.0109615	15	0.0169418	Yes	No
Esophagus-GastroesophagealJunction	329	LINC00677	ENSG00000259717.1	14	0.00643624	0.0965436	15	0.0999205	No	No
Esophagus-GastroesophagealJunction	329	TNFAIP2	ENSG00000185215.8	14	8.91622e-05	0.00133743	15	0.00344769	Yes	Yes
Esophagus-GastroesophagealJunction	329	LINC00605	ENSG00000251533.2	14	0.00494805	0.0742207	15	0.0783903	No	No
Esophagus-GastroesophagealJunction	329	RP11-736N17.10	ENSG00000278071.1	14	0.000200384	0.00300576	15	0.00650548	Yes	Yes
Esophagus-GastroesophagealJunction	329	EIF5	ENSG00000100664.10	14	0.000317426	0.00507881	16	0.0096691	Yes	Yes
Esophagus-GastroesophagealJunction	329	MARK3	ENSG00000075413.17	14	0.00014426	0.00259669	18	0.00581566	Yes	Yes
Esophagus-GastroesophagealJunction	329	CKB	ENSG00000166165.12	14	0.000376822	0.00640597	17	0.0114751	Yes	No
Esophagus-GastroesophagealJunction	329	TRMT61A	ENSG00000166166.12	14	7.60156e-07	1.29227e-05	17	5.88562e-05	Yes	Yes
Esophagus-GastroesophagealJunction	329	BAG5	ENSG00000166170.9	14	0.00347302	0.0590414	17	0.0639005	No	No
Esophagus-GastroesophagealJunction	329	KLC1	ENSG00000126214.21	14	0.000613009	0.0116472	19	0.0176991	Yes	No
Esophagus-GastroesophagealJunction	329	APOPT1	ENSG00000256053.7	14	0.00205713	0.0370283	18	0.0431301	Yes	No
Esophagus-GastroesophagealJunction	329	XRCC3	ENSG00000126215.13	14	8.41287e-08	1.51432e-06	18	8.17166e-06	Yes	Yes
Esophagus-GastroesophagealJunction	329	ZFYVE21	ENSG00000100711.13	14	3.09852e-06	5.57734e-05	18	0.000222124	Yes	Yes
Esophagus-GastroesophagealJunction	329	PPP1R13B	ENSG00000088808.16	14	8.16531e-12	1.55141e-10	19	1.45372e-09	Yes	Yes
Esophagus-GastroesophagealJunction	329	C14orf2	ENSG00000156411.9	14	6.4837e-08	1.2319e-06	19	6.74887e-06	Yes	Yes
Esophagus-GastroesophagealJunction	329	TDRD9	ENSG00000156414.18	14	1.24292e-09	2.48584e-08	20	1.77182e-07	Yes	Yes
Esophagus-GastroesophagealJunction	329	ASPG	ENSG00000166183.15	14	1.54982e-12	2.94467e-11	19	2.9623e-10	Yes	Yes
Esophagus-GastroesophagealJunction	329	KIF26A	ENSG00000066735.14	14	0.000621634	0.0124327	20	0.0186105	Yes	No
Esophagus-GastroesophagealJunction	329	RP11-260M19.2	ENSG00000258913.1	14	0.000484604	0.00969208	20	0.0154903	Yes	No
Esophagus-GastroesophagealJunction	329	TMEM179	ENSG00000258986.6	14	0.00112775	0.0202995	18	0.0269207	Yes	No
Esophagus-GastroesophagealJunction	329	C14orf180	ENSG00000184601.10	14	0.000328862	0.00559065	17	0.0103829	Yes	No
Esophagus-GastroesophagealJunction	329	RP11-982M15.6	ENSG00000256050.2	14	0.000210835	0.00358419	17	0.00745017	Yes	Yes
Esophagus-GastroesophagealJunction	329	INF2	ENSG00000203485.12	14	0.000398044	0.00676675	17	0.0119535	Yes	No
Esophagus-GastroesophagealJunction	329	ADSSL1	ENSG00000185100.10	14	1.15022e-14	1.95537e-13	17	2.48206e-12	Yes	Yes
Esophagus-GastroesophagealJunction	329	SIVA1	ENSG00000184990.12	14	2.59736e-05	0.000441551	17	0.00138063	Yes	Yes
Esophagus-GastroesophagealJunction	329	AKT1	ENSG00000142208.15	14	0.000967876	0.0164539	17	0.0229325	Yes	No
Esophagus-GastroesophagealJunction	329	ZBTB42	ENSG00000179627.9	14	0.000386011	0.0065622	17	0.0116799	Yes	No
Esophagus-GastroesophagealJunction	329	LINC00638	ENSG00000258701.1	14	1.48467e-32	2.52394e-31	17	1.16213e-29	Yes	Yes
Esophagus-GastroesophagealJunction	329	CTD-3051D23.1	ENSG00000258811.1	14	7.29056e-09	1.23939e-07	17	7.98857e-07	Yes	Yes
Esophagus-GastroesophagealJunction	329	CEP170B	ENSG00000099814.15	14	3.33972e-09	6.0115e-08	18	4.05403e-07	Yes	Yes
Esophagus-GastroesophagealJunction	329	PLD4	ENSG00000166428.12	14	0.000175243	0.00315437	18	0.00674679	Yes	Yes
Esophagus-GastroesophagealJunction	329	AHNAK2	ENSG00000185567.6	14	4.08545e-08	7.35381e-07	18	4.19013e-06	Yes	Yes
Esophagus-GastroesophagealJunction	329	C14orf79	ENSG00000140104.13	14	4.36661e-29	7.8599e-28	18	3.0002e-26	Yes	Yes
Esophagus-GastroesophagealJunction	329	CDCA4	ENSG00000170779.10	14	0.000281008	0.00533915	19	0.0100358	Yes	No
Esophagus-GastroesophagealJunction	329	GPR132	ENSG00000183484.11	14	5.49641e-14	1.04432e-12	19	1.23767e-11	Yes	Yes
Esophagus-GastroesophagealJunction	329	RP11-44N21.1	ENSG00000257556.1	14	8.435e-05	0.00160265	19	0.00399248	Yes	Yes
Esophagus-GastroesophagealJunction	329	JAG2	ENSG00000184916.8	14	0.000904551	0.018091	20	0.024634	Yes	No
Esophagus-GastroesophagealJunction	329	NUDT14	ENSG00000183828.14	14	7.97313e-07	1.59463e-05	20	7.13918e-05	Yes	Yes
Esophagus-GastroesophagealJunction	329	BRF1	ENSG00000185024.16	14	0.000167732	0.00352237	21	0.00735193	Yes	Yes
Esophagus-GastroesophagealJunction	329	BTBD6	ENSG00000184887.13	14	2.71368e-16	5.42736e-15	20	7.99594e-14	Yes	Yes
Esophagus-GastroesophagealJunction	329	PACS2	ENSG00000179364.13	14	0.000494064	0.00988129	20	0.0157214	Yes	No
Esophagus-GastroesophagealJunction	329	TEX22	ENSG00000226174.6	14	0.00143848	0.0287697	20	0.0351889	Yes	No
Esophagus-GastroesophagealJunction	329	MTA1	ENSG00000182979.17	14	0.00476396	0.0952793	20	0.0986873	No	No
Esophagus-GastroesophagealJunction	329	CRIP2	ENSG00000182809.10	14	0.00185165	0.0351814	19	0.0413864	Yes	No
Esophagus-GastroesophagealJunction	329	CRIP1	ENSG00000213145.9	14	0.00259593	0.0493226	19	0.0546978	No	No
Esophagus-GastroesophagealJunction	329	C14orf80	ENSG00000185347.17	14	0.000490218	0.00931415	19	0.0150692	Yes	No
Esophagus-GastroesophagealJunction	329	TMEM121	ENSG00000184986.10	14	0.00322666	0.0613066	19	0.0660966	No	No
Esophagus-GastroesophagealJunction	329	IGHA2	ENSG00000211890.3	14	0.000995716	0.0199143	20	0.0265229	Yes	No
Esophagus-GastroesophagealJunction	329	IGHG4	ENSG00000211892.3	14	2.00058e-17	4.00116e-16	20	6.63162e-15	Yes	Yes
Esophagus-GastroesophagealJunction	329	IGHG2	ENSG00000211893.3	14	0.000295486	0.00620521	21	0.0112039	Yes	No
Esophagus-GastroesophagealJunction	329	IGHA1	ENSG00000211895.4	14	2.24471e-05	0.000471388	21	0.00145662	Yes	Yes
Esophagus-GastroesophagealJunction	329	IGHG1	ENSG00000211896.7	14	1.23334e-05	0.000259001	21	0.000873254	Yes	Yes
Esophagus-GastroesophagealJunction	329	IGHG3	ENSG00000211897.8	14	0.00156027	0.0327657	21	0.0390553	Yes	No
Esophagus-GastroesophagealJunction	329	IGHD	ENSG00000211898.7	14	6.51079e-05	0.00136727	21	0.00350767	Yes	Yes
Esophagus-GastroesophagealJunction	329	IGHM	ENSG00000211899.9	14	0.00137282	0.0288293	21	0.0352396	Yes	No
Esophagus-GastroesophagealJunction	329	IGHV1-2	ENSG00000211934.3	14	8.35354e-09	1.67071e-07	20	1.05413e-06	Yes	Yes
Esophagus-GastroesophagealJunction	329	IGHV3-7	ENSG00000211938.2	14	0.000325462	0.00618379	19	0.0111814	Yes	No
Esophagus-GastroesophagealJunction	329	IGHV3-15	ENSG00000211943.2	14	0.00540103	0.0972185	18	0.10056	No	No
Esophagus-GastroesophagealJunction	329	IGHV1-18	ENSG00000211945.2	14	0.0057607	0.103693	18	0.106812	No	No
Esophagus-GastroesophagealJunction	329	IGHV3-21	ENSG00000211947.2	14	7.00603e-05	0.00126109	18	0.00328691	Yes	Yes
Esophagus-GastroesophagealJunction	329	IGHV3-23	ENSG00000211949.3	14	0.000419883	0.00713802	17	0.0124325	Yes	No
Esophagus-GastroesophagealJunction	329	IGHV3-30	ENSG00000270550.1	14	0.00514967	0.0875445	17	0.0912601	No	No
Esophagus-GastroesophagealJunction	329	IGHV4-39	ENSG00000211959.2	14	0.000185955	0.00316123	17	0.00675736	Yes	Yes
Esophagus-GastroesophagealJunction	329	IGHV3-48	ENSG00000211964.3	14	0.000206662	0.00351325	17	0.00733644	Yes	Yes
Esophagus-GastroesophagealJunction	329	IGHV5-51	ENSG00000211966.2	14	0.000740795	0.0118527	16	0.017965	Yes	No
Esophagus-GastroesophagealJunction	329	IGHV4-59	ENSG00000224373.3	14	5.55271e-05	0.000888434	16	0.00246384	Yes	Yes
Esophagus-GastroesophagealJunction	329	IGHV3-74	ENSG00000224650.2	14	0.00249749	0.0374623	15	0.0435152	Yes	No
Esophagus-GastroesophagealJunction	329	RP11-467L19.16	ENSG00000278626.1	15	0.000598065	0.00239226	4	0.00544566	Yes	Yes
Esophagus-GastroesophagealJunction	329	RP11-403B2.7	ENSG00000260409.1	15	1.98387e-05	7.93548e-05	4	0.000306152	Yes	Yes
Esophagus-GastroesophagealJunction	329	NIPA1	ENSG00000170113.15	15	1.34597e-16	1.48057e-15	11	2.30856e-14	Yes	Yes
Esophagus-GastroesophagealJunction	329	NIPA2	ENSG00000140157.14	15	0.00176421	0.0194063	11	0.0259997	Yes	No
Esophagus-GastroesophagealJunction	329	CYFIP1	ENSG00000273749.4	15	0.000548251	0.00767551	14	0.013106	Yes	No
Esophagus-GastroesophagealJunction	329	TUBGCP5	ENSG00000275835.4	15	0.000160069	0.00240104	15	0.00546282	Yes	Yes
Esophagus-GastroesophagealJunction	329	MKRN3	ENSG00000179455.7	15	0.00136332	0.0354463	26	0.0416564	Yes	No
Esophagus-GastroesophagealJunction	329	MAGEL2	ENSG00000254585.2	15	0.00076072	0.0197787	26	0.026387	Yes	No
Esophagus-GastroesophagealJunction	329	NDN	ENSG00000182636.5	15	1.15514e-08	3.00336e-07	26	1.8207e-06	Yes	Yes
Esophagus-GastroesophagealJunction	329	PWRN1	ENSG00000259905.5	15	1.50467e-11	4.36354e-10	29	3.86495e-09	Yes	Yes
Esophagus-GastroesophagealJunction	329	SNRPN	ENSG00000128739.21	15	0.000482267	0.0149503	31	0.0213601	Yes	No
Esophagus-GastroesophagealJunction	329	SNURF	ENSG00000273173.5	15	0.00528847	0.148077	28	0.150034	No	No
Esophagus-GastroesophagealJunction	329	RP11-701H24.3	ENSG00000257647.1	15	0.00338212	0.0946994	28	0.0981212	No	No
Esophagus-GastroesophagealJunction	329	PWAR6	ENSG00000257151.1	15	0.000754916	0.0211376	28	0.027787	Yes	No
Esophagus-GastroesophagealJunction	329	UBE3A	ENSG00000114062.18	15	2.54247e-05	0.000635618	25	0.0018685	Yes	Yes
Esophagus-GastroesophagealJunction	329	ATP10A	ENSG00000206190.11	15	2.27996e-05	0.000524392	23	0.00159305	Yes	Yes
Esophagus-GastroesophagealJunction	329	GABRB3	ENSG00000166206.14	15	1.4262e-21	3.85074e-20	27	8.5634e-19	Yes	Yes
Esophagus-GastroesophagealJunction	329	GABRA5	ENSG00000186297.11	15	8.53289e-19	1.96257e-17	23	3.62407e-16	Yes	Yes
Esophagus-GastroesophagealJunction	329	OCA2	ENSG00000104044.15	15	0.000781006	0.0140581	18	0.0203793	Yes	No
Esophagus-GastroesophagealJunction	329	HERC2	ENSG00000128731.15	15	0.00075734	0.0121174	16	0.018258	Yes	No
Esophagus-GastroesophagealJunction	329	GOLGA8M	ENSG00000188626.6	15	4.09424e-15	5.73194e-14	14	7.60592e-13	Yes	Yes
Esophagus-GastroesophagealJunction	329	APBA2	ENSG00000034053.14	15	3.42464e-05	0.000513696	15	0.00156565	Yes	Yes
Esophagus-GastroesophagealJunction	329	FAM189A1	ENSG00000104059.4	15	0.000428724	0.00600214	14	0.0109468	Yes	No
Esophagus-GastroesophagealJunction	329	NSMCE3	ENSG00000185115.5	15	0.000481161	0.00625509	13	0.0112778	Yes	No
Esophagus-GastroesophagealJunction	329	TJP1	ENSG00000104067.16	15	0.00138921	0.0208382	15	0.0274896	Yes	No
Esophagus-GastroesophagealJunction	329	GOLGA8T	ENSG00000261247.1	15	0.000665635	0.00931889	14	0.0150742	Yes	No
Esophagus-GastroesophagealJunction	329	CHRFAM7A	ENSG00000166664.13	15	2.20333e-15	3.08467e-14	14	4.23992e-13	Yes	Yes
Esophagus-GastroesophagealJunction	329	GOLGA8R	ENSG00000186399.10	15	7.74808e-07	1.08473e-05	14	5.01421e-05	Yes	Yes
Esophagus-GastroesophagealJunction	329	AC026150.8	ENSG00000260693.1	15	5.65679e-13	7.9195e-12	14	8.44891e-11	Yes	Yes
Esophagus-GastroesophagealJunction	329	GOLGA8Q	ENSG00000178115.11	15	9.15736e-14	1.28203e-12	14	1.50124e-11	Yes	Yes
Esophagus-GastroesophagealJunction	329	GOLGA8H	ENSG00000261794.1	15	2.62755e-19	3.67857e-18	14	7.23205e-17	Yes	Yes
Esophagus-GastroesophagealJunction	329	RP11-932O9.9	ENSG00000269930.1	15	5.04565e-10	6.55934e-09	13	5.05126e-08	Yes	Yes
Esophagus-GastroesophagealJunction	329	ARHGAP11B	ENSG00000187951.10	15	0.000412828	0.00619242	15	0.0111923	Yes	No
Esophagus-GastroesophagealJunction	329	RP11-932O9.10	ENSG00000269974.1	15	0.00027077	0.00379079	14	0.00777422	Yes	Yes
Esophagus-GastroesophagealJunction	329	FAN1	ENSG00000198690.9	15	0.00235338	0.0329473	14	0.039232	Yes	No
Esophagus-GastroesophagealJunction	329	MTMR10	ENSG00000166912.16	15	7.10017e-06	9.94024e-05	14	0.000374404	Yes	Yes
Esophagus-GastroesophagealJunction	329	RP11-16E12.1	ENSG00000259448.2	15	9.31061e-05	0.00130348	14	0.00337894	Yes	Yes
Esophagus-GastroesophagealJunction	329	RP11-16E12.2	ENSG00000259772.6	15	3.56915e-05	0.000499681	14	0.00152931	Yes	Yes
Esophagus-GastroesophagealJunction	329	KLF13	ENSG00000169926.10	15	0.00132869	0.0199303	15	0.0265381	Yes	No
Esophagus-GastroesophagealJunction	329	OTUD7A	ENSG00000169918.9	15	0.00100845	0.0181521	18	0.024691	Yes	No
Esophagus-GastroesophagealJunction	329	CHRNA7	ENSG00000175344.17	15	8.49654e-07	1.61434e-05	19	7.21646e-05	Yes	Yes
Esophagus-GastroesophagealJunction	329	GOLGA8K	ENSG00000249931.4	15	2.34337e-09	4.21806e-08	18	2.90341e-07	Yes	Yes
Esophagus-GastroesophagealJunction	329	GOLGA8O	ENSG00000206127.10	15	8.18648e-32	1.47357e-30	18	6.52923e-29	Yes	Yes
Esophagus-GastroesophagealJunction	329	RP11-1000B6.3	ENSG00000261064.1	15	9.69426e-13	1.74497e-11	18	1.79956e-10	Yes	Yes
Esophagus-GastroesophagealJunction	329	GOLGA8N	ENSG00000232653.8	15	5.22819e-19	9.41074e-18	18	1.77686e-16	Yes	Yes
Esophagus-GastroesophagealJunction	329	RP11-1000B6.5	ENSG00000244952.2	15	0.000157636	0.00283744	18	0.00623142	Yes	Yes
Esophagus-GastroesophagealJunction	329	ARHGAP11A	ENSG00000198826.10	15	2.74718e-08	4.94493e-07	18	2.88182e-06	Yes	Yes
Esophagus-GastroesophagealJunction	329	SCG5	ENSG00000166922.8	15	1.85603e-05	0.000352646	19	0.00114088	Yes	Yes
Esophagus-GastroesophagealJunction	329	RP11-758N13.1	ENSG00000259721.1	15	0.00110737	0.0199327	18	0.0265393	Yes	No
Esophagus-GastroesophagealJunction	329	GREM1	ENSG00000166923.10	15	0.00212757	0.0404238	19	0.0463839	Yes	No
Esophagus-GastroesophagealJunction	329	FMN1	ENSG00000248905.8	15	7.22664e-08	1.66213e-06	23	8.9066e-06	Yes	Yes
Esophagus-GastroesophagealJunction	329	RYR3	ENSG00000198838.13	15	0.000296722	0.0080115	27	0.0135229	Yes	No
Esophagus-GastroesophagealJunction	329	AVEN	ENSG00000169857.7	15	2.71806e-08	6.52333e-07	24	3.7472e-06	Yes	Yes
Esophagus-GastroesophagealJunction	329	CHRM5	ENSG00000184984.9	15	0.000606196	0.0145487	24	0.0209391	Yes	No
Esophagus-GastroesophagealJunction	329	EMC7	ENSG00000134153.9	15	0.0013124	0.0288727	22	0.0352831	Yes	No
Esophagus-GastroesophagealJunction	329	PGBD4	ENSG00000182405.5	15	2.05224e-05	0.000451494	22	0.00140524	Yes	Yes
Esophagus-GastroesophagealJunction	329	KATNBL1	ENSG00000134152.10	15	0.0019602	0.0431243	22	0.0489192	Yes	No
Esophagus-GastroesophagealJunction	329	EMC4	ENSG00000128463.12	15	1.52439e-05	0.000335365	22	0.00109501	Yes	Yes
Esophagus-GastroesophagealJunction	329	SLC12A6	ENSG00000140199.11	15	1.31661e-06	2.89654e-05	22	0.000123382	Yes	Yes
Esophagus-GastroesophagealJunction	329	NOP10	ENSG00000182117.5	15	6.65321e-06	0.000133064	20	0.000484732	Yes	Yes
Esophagus-GastroesophagealJunction	329	LPCAT4	ENSG00000176454.13	15	0.00012719	0.00254381	20	0.00572049	Yes	Yes
Esophagus-GastroesophagealJunction	329	GOLGA8A	ENSG00000175265.17	15	6.36912e-08	1.33752e-06	21	7.28221e-06	Yes	Yes
Esophagus-GastroesophagealJunction	329	GOLGA8B	ENSG00000215252.11	15	4.25447e-08	8.50895e-07	20	4.78951e-06	Yes	Yes
Esophagus-GastroesophagealJunction	329	GJD2	ENSG00000159248.4	15	0.000133681	0.00240626	18	0.00547187	Yes	Yes
Esophagus-GastroesophagealJunction	329	ACTC1	ENSG00000159251.6	15	0.000609153	0.0109648	18	0.0169439	Yes	No
Esophagus-GastroesophagealJunction	329	AQR	ENSG00000021776.10	15	0.00257924	0.0490056	19	0.0543907	No	No
Esophagus-GastroesophagealJunction	329	ZNF770	ENSG00000198146.4	15	0.000526941	0.00948494	18	0.0152671	Yes	No
Esophagus-GastroesophagealJunction	329	RP11-323I15.5	ENSG00000259336.1	15	0.000909842	0.017287	19	0.0237909	Yes	No
Esophagus-GastroesophagealJunction	329	DPH6	ENSG00000134146.11	15	0.000169954	0.00373898	22	0.00769717	Yes	Yes
Esophagus-GastroesophagealJunction	329	DPH6-AS1	ENSG00000248079.2	15	0.0015009	0.0330198	22	0.0393024	Yes	No
Esophagus-GastroesophagealJunction	329	C15orf41	ENSG00000186073.11	15	0.00243871	0.0536517	22	0.0588254	No	No
Esophagus-GastroesophagealJunction	329	MEIS2	ENSG00000134138.19	15	0.00125185	0.0275407	22	0.0340062	Yes	No
Esophagus-GastroesophagealJunction	329	RP11-128A17.2	ENSG00000274444.1	15	0.000523872	0.00995356	19	0.0157862	Yes	No
Esophagus-GastroesophagealJunction	329	LINC01852	ENSG00000236914.3	15	9.66502e-05	0.001933	20	0.00462217	Yes	Yes
Esophagus-GastroesophagealJunction	329	SPRED1	ENSG00000166068.12	15	0.00105631	0.0221826	21	0.0287851	Yes	No
Esophagus-GastroesophagealJunction	329	FAM98B	ENSG00000171262.11	15	6.16023e-05	0.00117044	19	0.00309318	Yes	Yes
Esophagus-GastroesophagealJunction	329	RASGRP1	ENSG00000172575.11	15	2.3608e-05	0.000448553	19	0.00139792	Yes	Yes
Esophagus-GastroesophagealJunction	329	RP11-624L4.1	ENSG00000259345.5	15	0.000108169	0.00248788	23	0.00561835	Yes	Yes
Esophagus-GastroesophagealJunction	329	THBS1	ENSG00000137801.10	15	0.000634367	0.012053	19	0.0181872	Yes	No
Esophagus-GastroesophagealJunction	329	FSIP1	ENSG00000150667.6	15	0.0022592	0.045184	20	0.0508403	No	No
Esophagus-GastroesophagealJunction	329	GPR176	ENSG00000166073.10	15	0.00563993	0.101519	18	0.10472	No	No
Esophagus-GastroesophagealJunction	329	EIF2AK4	ENSG00000128829.11	15	8.31707e-12	1.4139e-10	17	1.32841e-09	Yes	Yes
Esophagus-GastroesophagealJunction	329	SRP14	ENSG00000140319.10	15	2.44091e-05	0.000390546	16	0.00124589	Yes	Yes
Esophagus-GastroesophagealJunction	329	SRP14-AS1	ENSG00000248508.6	15	8.34408e-43	1.33505e-41	16	1.13737e-39	Yes	Yes
Esophagus-GastroesophagealJunction	329	RP11-521C20.2	ENSG00000259584.1	15	3.91861e-05	0.000587792	15	0.00175244	Yes	Yes
Esophagus-GastroesophagealJunction	329	RP11-521C20.5	ENSG00000275636.1	15	2.46898e-10	3.70347e-09	15	2.9406e-08	Yes	Yes
Esophagus-GastroesophagealJunction	329	BMF	ENSG00000104081.13	15	0.000633289	0.00949933	15	0.0152833	Yes	No
Esophagus-GastroesophagealJunction	329	BUB1B	ENSG00000156970.12	15	0.00206154	0.0329846	16	0.0392684	Yes	No
Esophagus-GastroesophagealJunction	329	PAK6	ENSG00000137843.11	15	8.24201e-05	0.00131872	16	0.00341192	Yes	Yes
Esophagus-GastroesophagealJunction	329	PLCB2	ENSG00000137841.11	15	1.20548e-17	1.92876e-16	16	3.28318e-15	Yes	Yes
Esophagus-GastroesophagealJunction	329	INAFM2	ENSG00000259330.2	15	7.48605e-09	1.19777e-07	16	7.7429e-07	Yes	Yes
Esophagus-GastroesophagealJunction	329	C15orf52	ENSG00000188549.12	15	0.00123054	0.0184581	15	0.0250052	Yes	No
Esophagus-GastroesophagealJunction	329	PHGR1	ENSG00000233041.8	15	0.000983467	0.014752	15	0.0211677	Yes	No
Esophagus-GastroesophagealJunction	329	DISP2	ENSG00000140323.5	15	7.20086e-44	1.08013e-42	15	9.71841e-41	Yes	Yes
Esophagus-GastroesophagealJunction	329	KNSTRN	ENSG00000128944.13	15	6.25722e-67	9.38583e-66	15	3.6782e-63	Yes	Yes
Esophagus-GastroesophagealJunction	329	IVD	ENSG00000128928.8	15	2.04193e-17	3.06289e-16	15	5.13441e-15	Yes	Yes
Esophagus-GastroesophagealJunction	329	BAHD1	ENSG00000140320.11	15	1.96659e-05	0.000294989	15	0.000977659	Yes	Yes
Esophagus-GastroesophagealJunction	329	CHST14	ENSG00000169105.7	15	0.000843651	0.0126548	15	0.0188418	Yes	No
Esophagus-GastroesophagealJunction	329	C15orf57	ENSG00000128891.15	15	7.09043e-42	1.06356e-40	15	8.56437e-39	Yes	Yes
Esophagus-GastroesophagealJunction	329	RPUSD2	ENSG00000166133.17	15	0.00230417	0.0345626	15	0.0407591	Yes	No
Esophagus-GastroesophagealJunction	329	KNL1	ENSG00000137812.19	15	0.00251667	0.0377501	15	0.0437946	Yes	No
Esophagus-GastroesophagealJunction	329	RAD51	ENSG00000051180.16	15	0.000993856	0.0149078	15	0.0213185	Yes	No
Esophagus-GastroesophagealJunction	329	RMDN3	ENSG00000137824.15	15	0.000448105	0.00627347	14	0.011304	Yes	No
Esophagus-GastroesophagealJunction	329	GCHFR	ENSG00000137880.5	15	0.000301949	0.00422728	14	0.00843973	Yes	Yes
Esophagus-GastroesophagealJunction	329	DNAJC17	ENSG00000104129.9	15	2.3488e-05	0.000328832	14	0.00107587	Yes	Yes
Esophagus-GastroesophagealJunction	329	C15orf62	ENSG00000188277.9	15	0.000765223	0.0107131	14	0.0166545	Yes	No
Esophagus-GastroesophagealJunction	329	ZFYVE19	ENSG00000166140.17	15	3.04508e-29	4.26311e-28	14	1.65594e-26	Yes	Yes
Esophagus-GastroesophagealJunction	329	SPINT1	ENSG00000166145.14	15	0.00178806	0.0250328	14	0.0315595	Yes	No
Esophagus-GastroesophagealJunction	329	RHOV	ENSG00000104140.6	15	0.00622886	0.087204	14	0.0909213	No	No
Esophagus-GastroesophagealJunction	329	VPS18	ENSG00000104142.10	15	0.00662564	0.0927589	14	0.0962803	No	No
Esophagus-GastroesophagealJunction	329	RP11-540O11.1	ENSG00000251161.3	15	0.00168099	0.0235339	14	0.0301088	Yes	No
Esophagus-GastroesophagealJunction	329	DLL4	ENSG00000128917.6	15	0.00928555	0.129998	14	0.132393	No	No
Esophagus-GastroesophagealJunction	329	CHAC1	ENSG00000128965.11	15	0.000640683	0.00896957	14	0.0146681	Yes	No
Esophagus-GastroesophagealJunction	329	INO80	ENSG00000128908.15	15	2.03325e-07	3.45653e-06	17	1.74509e-05	Yes	Yes
Esophagus-GastroesophagealJunction	329	CHP1	ENSG00000187446.11	15	0.00019854	0.00317663	16	0.00678444	Yes	Yes
Esophagus-GastroesophagealJunction	329	OIP5	ENSG00000104147.8	15	3.35758e-05	0.000503638	15	0.00154008	Yes	Yes
Esophagus-GastroesophagealJunction	329	NUSAP1	ENSG00000137804.12	15	3.83376e-10	6.13401e-09	16	4.74653e-08	Yes	Yes
Esophagus-GastroesophagealJunction	329	NDUFAF1	ENSG00000137806.8	15	1.40591e-08	2.10886e-07	15	1.31181e-06	Yes	Yes
Esophagus-GastroesophagealJunction	329	RTF1	ENSG00000137815.14	15	0.00655143	0.104823	16	0.107894	No	No
Esophagus-GastroesophagealJunction	329	ITPKA	ENSG00000137825.10	15	0.000506609	0.00759913	15	0.0130183	Yes	No
Esophagus-GastroesophagealJunction	329	LTK	ENSG00000062524.15	15	0.00194338	0.0291507	15	0.0355759	Yes	No
Esophagus-GastroesophagealJunction	329	RPAP1	ENSG00000103932.11	15	4.80349e-14	7.20524e-13	15	8.63796e-12	Yes	Yes
Esophagus-GastroesophagealJunction	329	TYRO3	ENSG00000092445.11	15	0.000990744	0.0148612	15	0.0212698	Yes	No
Esophagus-GastroesophagealJunction	329	MGA	ENSG00000174197.16	15	0.00546286	0.0819429	15	0.0858266	No	No
Esophagus-GastroesophagealJunction	329	MAPKBP1	ENSG00000137802.13	15	0.000458686	0.00642161	14	0.0114958	Yes	No
Esophagus-GastroesophagealJunction	329	JMJD7	ENSG00000243789.10	15	1.49495e-09	2.09293e-08	14	1.5071e-07	Yes	Yes
Esophagus-GastroesophagealJunction	329	PLA2G4B	ENSG00000243708.10	15	1.2251e-09	1.71514e-08	14	1.25141e-07	Yes	Yes
Esophagus-GastroesophagealJunction	329	SPTBN5	ENSG00000137877.9	15	3.71224e-64	5.19714e-63	14	1.5802e-60	Yes	Yes
Esophagus-GastroesophagealJunction	329	EHD4	ENSG00000103966.10	15	0.000451012	0.00631417	14	0.0113588	Yes	No
Esophagus-GastroesophagealJunction	329	VPS39	ENSG00000166887.15	15	0.00439207	0.0570969	13	0.0620286	No	No
Esophagus-GastroesophagealJunction	329	TMEM87A	ENSG00000103978.15	15	0.000492697	0.00640507	13	0.0114751	Yes	No
Esophagus-GastroesophagealJunction	329	GANC	ENSG00000214013.9	15	8.55318e-05	0.00111191	13	0.00296435	Yes	Yes
Esophagus-GastroesophagealJunction	329	CAPN3	ENSG00000092529.23	15	1.14817e-09	1.49262e-08	13	1.09905e-07	Yes	Yes
Esophagus-GastroesophagealJunction	329	ZNF106	ENSG00000103994.16	15	0.00104668	0.0136069	13	0.0198904	Yes	No
Esophagus-GastroesophagealJunction	329	SNAP23	ENSG00000092531.9	15	6.62926e-05	0.000795511	12	0.00224965	Yes	Yes
Esophagus-GastroesophagealJunction	329	LRRC57	ENSG00000180979.9	15	2.74047e-07	3.28857e-06	12	1.66793e-05	Yes	Yes
Esophagus-GastroesophagealJunction	329	HAUS2	ENSG00000137814.10	15	0.00191668	0.0230001	12	0.0295848	Yes	No
Esophagus-GastroesophagealJunction	329	STARD9	ENSG00000159433.11	15	0.000200471	0.00240565	12	0.00547119	Yes	Yes
Esophagus-GastroesophagealJunction	329	CDAN1	ENSG00000140326.12	15	0.00140651	0.0168781	12	0.0234017	Yes	No
Esophagus-GastroesophagealJunction	329	TTBK2	ENSG00000128881.16	15	0.000440702	0.00528842	12	0.00996673	Yes	Yes
Esophagus-GastroesophagealJunction	329	UBR1	ENSG00000159459.11	15	0.002347	0.025817	11	0.0323079	Yes	No
Esophagus-GastroesophagealJunction	329	EPB42	ENSG00000166947.11	15	0.00859799	0.077382	9	0.0813685	No	No
Esophagus-GastroesophagealJunction	329	TMEM62	ENSG00000137842.6	15	0.00356269	0.0320642	9	0.038381	Yes	No
Esophagus-GastroesophagealJunction	329	CCNDBP1	ENSG00000166946.13	15	0.000587599	0.00470079	8	0.00912375	Yes	Yes
Esophagus-GastroesophagealJunction	329	TGM5	ENSG00000104055.15	15	0.00139355	0.0111484	8	0.017139	Yes	No
Esophagus-GastroesophagealJunction	329	LCMT2	ENSG00000168806.7	15	0.0107627	0.0861016	8	0.089841	No	No
Esophagus-GastroesophagealJunction	329	ADAL	ENSG00000168803.14	15	4.43477e-29	3.54781e-28	8	1.38114e-26	Yes	Yes
Esophagus-GastroesophagealJunction	329	ZSCAN29	ENSG00000140265.12	15	3.2255e-08	2.25785e-07	7	1.39709e-06	Yes	Yes
Esophagus-GastroesophagealJunction	329	TUBGCP4	ENSG00000137822.12	15	3.21215e-05	0.000224851	7	0.000770548	Yes	Yes
Esophagus-GastroesophagealJunction	329	TP53BP1	ENSG00000067369.13	15	1.89043e-07	1.3233e-06	7	7.21596e-06	Yes	Yes
Esophagus-GastroesophagealJunction	329	MAP1A	ENSG00000166963.12	15	0.0577157	0.40401	7	0.404193	No	No
Esophagus-GastroesophagealJunction	329	PPIP5K1	ENSG00000168781.21	15	0.00250727	0.0175509	7	0.0240751	Yes	No
Esophagus-GastroesophagealJunction	329	CKMT1B	ENSG00000237289.9	15	0.0148245	0.103772	7	0.106881	No	No
Esophagus-GastroesophagealJunction	329	STRC	ENSG00000242866.9	15	4.9024e-07	3.43168e-06	7	1.7349e-05	Yes	Yes
Esophagus-GastroesophagealJunction	329	CATSPER2	ENSG00000166762.16	15	1.67247e-05	0.000117073	7	0.000433463	Yes	Yes
Esophagus-GastroesophagealJunction	329	CKMT1A	ENSG00000223572.9	15	0.0478381	0.287029	6	0.287649	No	No
Esophagus-GastroesophagealJunction	329	PDIA3	ENSG00000167004.12	15	0.0241507	0.169055	7	0.170563	No	No
Esophagus-GastroesophagealJunction	329	ELL3	ENSG00000128886.11	15	0.0191667	0.134167	7	0.136402	No	No
Esophagus-GastroesophagealJunction	329	SERF2	ENSG00000140264.19	15	0.0174979	0.122485	7	0.125059	No	No
Esophagus-GastroesophagealJunction	329	HYPK	ENSG00000242028.6	15	0.000700188	0.00490131	7	0.00942067	Yes	Yes
Esophagus-GastroesophagealJunction	329	MFAP1	ENSG00000140259.6	15	0.0157867	0.110507	7	0.113388	No	No
Esophagus-GastroesophagealJunction	329	WDR76	ENSG00000092470.11	15	0.000169844	0.00118891	7	0.00313258	Yes	Yes
Esophagus-GastroesophagealJunction	329	FRMD5	ENSG00000171877.20	15	0.00175419	0.0157877	9	0.0222182	Yes	No
Esophagus-GastroesophagealJunction	329	CASC4	ENSG00000166734.18	15	0.00646397	0.0646397	10	0.0692667	No	No
Esophagus-GastroesophagealJunction	329	CTDSPL2	ENSG00000137770.13	15	0.00199057	0.0179152	9	0.0244531	Yes	No
Esophagus-GastroesophagealJunction	329	EIF3J-AS1	ENSG00000179523.4	15	0.00114583	0.0103125	9	0.0161913	Yes	No
Esophagus-GastroesophagealJunction	329	EIF3J	ENSG00000104131.12	15	0.00313032	0.0281729	9	0.0346029	Yes	No
Esophagus-GastroesophagealJunction	329	SPG11	ENSG00000104133.14	15	0.00143509	0.0143509	10	0.0207084	Yes	No
Esophagus-GastroesophagealJunction	329	PATL2	ENSG00000229474.6	15	0.000694349	0.00694349	10	0.0121863	Yes	No
Esophagus-GastroesophagealJunction	329	B2M	ENSG00000166710.17	15	0.000356886	0.00356886	10	0.00742356	Yes	Yes
Esophagus-GastroesophagealJunction	329	TRIM69	ENSG00000185880.12	15	3.10546e-37	3.10546e-36	10	1.91485e-34	Yes	Yes
Esophagus-GastroesophagealJunction	329	SORD	ENSG00000140263.13	15	3.47634e-06	3.82397e-05	11	0.000158411	Yes	Yes
Esophagus-GastroesophagealJunction	329	DUOX2	ENSG00000140279.12	15	0.00622902	0.0747483	12	0.0788813	No	No
Esophagus-GastroesophagealJunction	329	DUOXA2	ENSG00000140274.13	15	0.00194125	0.023295	12	0.0298704	Yes	No
Esophagus-GastroesophagealJunction	329	DUOXA1	ENSG00000140254.12	15	0.000904855	0.0108583	12	0.0168309	Yes	No
Esophagus-GastroesophagealJunction	329	DUOX1	ENSG00000137857.17	15	8.84552e-07	1.06146e-05	12	4.91826e-05	Yes	Yes
Esophagus-GastroesophagealJunction	329	SHF	ENSG00000138606.19	15	0.000124119	0.00148943	12	0.00376036	Yes	Yes
Esophagus-GastroesophagealJunction	329	SLC28A2	ENSG00000137860.11	15	1.32629e-26	1.59155e-25	12	5.25599e-24	Yes	Yes
Esophagus-GastroesophagealJunction	329	GATM	ENSG00000171766.15	15	4.2529e-05	0.000552877	13	0.0016641	Yes	Yes
Esophagus-GastroesophagealJunction	329	SPATA5L1	ENSG00000171763.18	15	4.11871e-17	5.35432e-16	13	8.76727e-15	Yes	Yes
Esophagus-GastroesophagealJunction	329	C15orf48	ENSG00000166920.12	15	0.0040044	0.0560616	14	0.061076	No	No
Esophagus-GastroesophagealJunction	329	SLC30A4	ENSG00000104154.6	15	0.00681966	0.0954753	14	0.0988787	No	No
Esophagus-GastroesophagealJunction	329	RP11-96O20.5	ENSG00000275709.1	15	0.000245772	0.00368658	15	0.00760829	Yes	Yes
Esophagus-GastroesophagealJunction	329	BLOC1S6	ENSG00000104164.10	15	0.00540912	0.086546	16	0.0902886	No	No
Esophagus-GastroesophagealJunction	329	SQRDL	ENSG00000137767.13	15	9.39195e-05	0.00150271	16	0.00378499	Yes	Yes
Esophagus-GastroesophagealJunction	329	CTD-2306A12.1	ENSG00000273972.1	15	7.15892e-15	1.14543e-13	16	1.48309e-12	Yes	Yes
Esophagus-GastroesophagealJunction	329	SEMA6D	ENSG00000137872.16	15	0.000667469	0.0133494	20	0.0196082	Yes	No
Esophagus-GastroesophagealJunction	329	SLC24A5	ENSG00000188467.10	15	0.000993358	0.0129137	13	0.0191163	Yes	No
Esophagus-GastroesophagealJunction	329	MYEF2	ENSG00000104177.17	15	0.00189242	0.0246014	13	0.0311492	Yes	No
Esophagus-GastroesophagealJunction	329	DUT	ENSG00000128951.13	15	0.005464	0.071032	13	0.0753972	No	No
Esophagus-GastroesophagealJunction	329	FBN1	ENSG00000166147.13	15	0.00174555	0.0244377	14	0.0309819	Yes	No
Esophagus-GastroesophagealJunction	329	RP11-227D13.1	ENSG00000259705.1	15	8.73447e-09	1.04814e-07	12	6.83576e-07	Yes	Yes
Esophagus-GastroesophagealJunction	329	CEP152	ENSG00000103995.13	15	0.00770972	0.100226	13	0.103489	No	No
Esophagus-GastroesophagealJunction	329	SHC4	ENSG00000185634.11	15	0.000398071	0.00517492	13	0.00980914	Yes	Yes
Esophagus-GastroesophagealJunction	329	EID1	ENSG00000255302.4	15	0.00726352	0.0871623	12	0.0908831	No	No
Esophagus-GastroesophagealJunction	329	SECISBP2L	ENSG00000138593.8	15	0.000653197	0.00849156	13	0.01409	Yes	No
Esophagus-GastroesophagealJunction	329	RP11-325E5.1	ENSG00000259656.1	15	0.00381093	0.0495421	13	0.0549102	No	No
Esophagus-GastroesophagealJunction	329	COPS2	ENSG00000166200.14	15	0.000661785	0.009265	14	0.0150194	Yes	No
Esophagus-GastroesophagealJunction	329	GALK2	ENSG00000156958.14	15	0.000636501	0.010184	16	0.0160467	Yes	No
Esophagus-GastroesophagealJunction	329	FAM227B	ENSG00000166262.15	15	1.06539e-08	1.91771e-07	18	1.20138e-06	Yes	Yes
Esophagus-GastroesophagealJunction	329	RP11-295H24.4	ENSG00000275580.1	15	0.000335098	0.00502647	15	0.00960065	Yes	Yes
Esophagus-GastroesophagealJunction	329	FGF7	ENSG00000140285.9	15	0.00348373	0.0557396	16	0.0608009	No	No
Esophagus-GastroesophagealJunction	329	DTWD1	ENSG00000104047.14	15	0.000826696	0.0132271	16	0.0194773	Yes	No
Esophagus-GastroesophagealJunction	329	ATP8B4	ENSG00000104043.14	15	3.04981e-08	5.79465e-07	19	3.34825e-06	Yes	Yes
Esophagus-GastroesophagealJunction	329	SLC27A2	ENSG00000140284.10	15	0.000120019	0.00216035	18	0.00504339	Yes	Yes
Esophagus-GastroesophagealJunction	329	HDC	ENSG00000140287.10	15	0.00500293	0.0900528	18	0.0936865	No	No
Esophagus-GastroesophagealJunction	329	GABPB1	ENSG00000104064.16	15	1.78545e-09	3.39235e-08	19	2.37115e-07	Yes	Yes
Esophagus-GastroesophagealJunction	329	USP8	ENSG00000138592.13	15	5.62198e-05	0.00106818	19	0.00286194	Yes	Yes
Esophagus-GastroesophagealJunction	329	RP11-562A8.5	ENSG00000259618.1	15	0.00188795	0.0339831	18	0.0402291	Yes	No
Esophagus-GastroesophagealJunction	329	TRPM7	ENSG00000092439.13	15	0.000523174	0.00941713	18	0.0151899	Yes	No
Esophagus-GastroesophagealJunction	329	SPPL2A	ENSG00000138600.9	15	9.70174e-12	1.74631e-10	18	1.62427e-09	Yes	Yes
Esophagus-GastroesophagealJunction	329	CTD-2378E12.1	ENSG00000273674.4	15	5.10264e-05	0.000969501	19	0.0026458	Yes	Yes
Esophagus-GastroesophagealJunction	329	AP4E1	ENSG00000081014.10	15	0.0030993	0.0588867	19	0.0637487	No	No
Esophagus-GastroesophagealJunction	329	TNFAIP8L3	ENSG00000183578.6	15	0.0026297	0.0447049	17	0.0503847	No	No
Esophagus-GastroesophagealJunction	329	CYP19A1	ENSG00000137869.14	15	0.000424279	0.00721275	17	0.0125255	Yes	No
Esophagus-GastroesophagealJunction	329	GLDN	ENSG00000186417.13	15	4.89828e-09	7.83725e-08	16	5.19586e-07	Yes	Yes
Esophagus-GastroesophagealJunction	329	DMXL2	ENSG00000104093.13	15	2.61751e-08	4.71152e-07	18	2.75528e-06	Yes	Yes
Esophagus-GastroesophagealJunction	329	SCG3	ENSG00000104112.8	15	0.000644823	0.0103172	16	0.0161959	Yes	No
Esophagus-GastroesophagealJunction	329	LYSMD2	ENSG00000140280.13	15	0.00353401	0.0565442	16	0.0615225	No	No
Esophagus-GastroesophagealJunction	329	TMOD2	ENSG00000128872.9	15	3.94959e-05	0.000631934	16	0.00185995	Yes	Yes
Esophagus-GastroesophagealJunction	329	TMOD3	ENSG00000138594.13	15	0.00230863	0.0392468	17	0.0452453	Yes	No
Esophagus-GastroesophagealJunction	329	LEO1	ENSG00000166477.12	15	0.00173772	0.0278035	16	0.0342491	Yes	No
Esophagus-GastroesophagealJunction	329	MAPK6	ENSG00000069956.11	15	0.00297629	0.0505969	17	0.055879	No	No
Esophagus-GastroesophagealJunction	329	BCL2L10	ENSG00000137875.4	15	0.00110788	0.0177261	16	0.0242646	Yes	No
Esophagus-GastroesophagealJunction	329	GNB5	ENSG00000069966.18	15	1.17785e-06	2.00235e-05	17	8.82565e-05	Yes	Yes
Esophagus-GastroesophagealJunction	329	CERNA1	ENSG00000259577.1	15	3.18757e-13	5.41887e-12	17	5.8735e-11	Yes	Yes
Esophagus-GastroesophagealJunction	329	MYO5C	ENSG00000128833.12	15	0.00629189	0.106962	17	0.109974	No	No
Esophagus-GastroesophagealJunction	329	MYO5A	ENSG00000197535.14	15	3.7004e-06	7.03075e-05	19	0.000274531	Yes	Yes
Esophagus-GastroesophagealJunction	329	ARPP19	ENSG00000128989.10	15	1.24562e-16	2.24212e-15	18	3.44724e-14	Yes	Yes
Esophagus-GastroesophagealJunction	329	FAM214A	ENSG00000047346.12	15	3.28722e-05	0.000624572	19	0.00184309	Yes	Yes
Esophagus-GastroesophagealJunction	329	UNC13C	ENSG00000137766.16	15	4.4465e-11	1.33395e-09	30	1.12395e-08	Yes	Yes
Esophagus-GastroesophagealJunction	329	RSL24D1	ENSG00000137876.9	15	1.06826e-07	2.56382e-06	24	1.32473e-05	Yes	Yes
Esophagus-GastroesophagealJunction	329	RAB27A	ENSG00000069974.15	15	1.02641e-05	0.000246339	24	0.000834939	Yes	Yes
Esophagus-GastroesophagealJunction	329	PIGBOS1	ENSG00000225973.3	15	1.18035e-08	2.71481e-07	23	1.66062e-06	Yes	Yes
Esophagus-GastroesophagealJunction	329	PIGB	ENSG00000069943.9	15	1.63622e-36	3.76331e-35	23	2.18309e-33	Yes	Yes
Esophagus-GastroesophagealJunction	329	CCPG1	ENSG00000260916.7	15	0.000237155	0.00545457	23	0.0102049	Yes	No
Esophagus-GastroesophagealJunction	329	C15orf65	ENSG00000261652.2	15	0.000163746	0.00376617	23	0.00774083	Yes	Yes
Esophagus-GastroesophagealJunction	329	DYX1C1	ENSG00000256061.7	15	4.24311e-07	9.75915e-06	23	4.55298e-05	Yes	Yes
Esophagus-GastroesophagealJunction	329	PYGO1	ENSG00000171016.11	15	8.02845e-05	0.00176626	22	0.00430459	Yes	Yes
Esophagus-GastroesophagealJunction	329	PRTG	ENSG00000166450.12	15	2.68686e-05	0.00059111	22	0.00176121	Yes	Yes
Esophagus-GastroesophagealJunction	329	NEDD4	ENSG00000069869.15	15	0.000916438	0.0183288	20	0.0248694	Yes	No
Esophagus-GastroesophagealJunction	329	RFX7	ENSG00000181827.14	15	5.05517e-08	9.60483e-07	19	5.36186e-06	Yes	Yes
Esophagus-GastroesophagealJunction	329	TEX9	ENSG00000151575.14	15	1.6929e-10	3.2165e-09	19	2.58302e-08	Yes	Yes
Esophagus-GastroesophagealJunction	329	RP11-48G14.1	ENSG00000261823.1	15	0.00490492	0.0833837	17	0.0872011	No	No
Esophagus-GastroesophagealJunction	329	MNS1	ENSG00000138587.5	15	0.000955364	0.0171966	18	0.0237062	Yes	No
Esophagus-GastroesophagealJunction	329	ZNF280D	ENSG00000137871.19	15	0.000441829	0.00927841	21	0.0150352	Yes	No
Esophagus-GastroesophagealJunction	329	RP11-323F24.3	ENSG00000276524.1	15	0.000627997	0.010676	17	0.0166141	Yes	No
Esophagus-GastroesophagealJunction	329	TCF12	ENSG00000140262.17	15	0.000525893	0.0110438	21	0.0170212	Yes	No
Esophagus-GastroesophagealJunction	329	LINC00926	ENSG00000247982.6	15	1.28198e-24	2.17937e-23	17	6.08119e-22	Yes	Yes
Esophagus-GastroesophagealJunction	329	CGNL1	ENSG00000128849.10	15	0.00152557	0.0305114	20	0.0369147	Yes	No
Esophagus-GastroesophagealJunction	329	CTD-2515H24.2	ENSG00000276772.1	15	0.00123645	0.0222562	18	0.0288615	Yes	No
Esophagus-GastroesophagealJunction	329	MYZAP	ENSG00000263155.5	15	1.57804e-06	2.99827e-05	19	0.000127224	Yes	Yes
Esophagus-GastroesophagealJunction	329	POLR2M	ENSG00000255529.7	15	1.43411e-06	2.72481e-05	19	0.000116801	Yes	Yes
Esophagus-GastroesophagealJunction	329	ALDH1A2	ENSG00000128918.14	15	0.00138148	0.031774	23	0.0381119	Yes	No
Esophagus-GastroesophagealJunction	329	AQP9	ENSG00000103569.9	15	0.00111947	0.0212698	19	0.027924	Yes	No
Esophagus-GastroesophagealJunction	329	LIPC	ENSG00000166035.10	15	8.74601e-10	1.7492e-08	20	1.2731e-07	Yes	Yes
Esophagus-GastroesophagealJunction	329	ADAM10	ENSG00000137845.14	15	3.20114e-08	6.40227e-07	20	3.68486e-06	Yes	Yes
Esophagus-GastroesophagealJunction	329	RP11-30K9.6	ENSG00000245975.2	15	4.11271e-05	0.000740287	18	0.00211897	Yes	Yes
Esophagus-GastroesophagealJunction	329	MINDY2	ENSG00000128923.10	15	0.00248826	0.047277	19	0.0528011	No	No
Esophagus-GastroesophagealJunction	329	SLTM	ENSG00000137776.16	15	0.00401376	0.0762615	19	0.0802956	No	No
Esophagus-GastroesophagealJunction	329	RNF111	ENSG00000157450.15	15	0.000683585	0.0129881	19	0.0192072	Yes	No
Esophagus-GastroesophagealJunction	329	CCNB2	ENSG00000157456.7	15	0.000228268	0.00410883	18	0.0082537	Yes	Yes
Esophagus-GastroesophagealJunction	329	RP11-59H7.4	ENSG00000277144.1	15	1.51579e-05	0.000272841	18	0.000914919	Yes	Yes
Esophagus-GastroesophagealJunction	329	MYO1E	ENSG00000157483.8	15	0.000902442	0.0180488	20	0.0245918	Yes	No
Esophagus-GastroesophagealJunction	329	LDHAL6B	ENSG00000171989.5	15	1.66246e-05	0.000282617	17	0.000944289	Yes	Yes
Esophagus-GastroesophagealJunction	329	FAM81A	ENSG00000157470.11	15	2.0454e-05	0.000368173	18	0.00118459	Yes	Yes
Esophagus-GastroesophagealJunction	329	GTF2A2	ENSG00000140307.10	15	0.0014605	0.0233681	16	0.0299467	Yes	No
Esophagus-GastroesophagealJunction	329	BNIP2	ENSG00000140299.11	15	0.00101792	0.0162867	16	0.022748	Yes	No
Esophagus-GastroesophagealJunction	329	ANXA2	ENSG00000182718.16	15	8.04492e-05	0.00152854	19	0.00383875	Yes	Yes
Esophagus-GastroesophagealJunction	329	ICE2	ENSG00000128915.11	15	0.00688455	0.130807	19	0.13317	No	No
Esophagus-GastroesophagealJunction	329	RORA	ENSG00000069667.15	15	1.62825e-06	4.07062e-05	25	0.000167644	Yes	Yes
Esophagus-GastroesophagealJunction	329	RP11-219B17.3	ENSG00000273958.1	15	0.00138853	0.0249936	18	0.0315225	Yes	No
Esophagus-GastroesophagealJunction	329	VPS13C	ENSG00000129003.15	15	1.16499e-05	0.000244649	21	0.000830168	Yes	Yes
Esophagus-GastroesophagealJunction	329	C2CD4A	ENSG00000198535.5	15	2.87654e-05	0.000546543	19	0.0016487	Yes	Yes
Esophagus-GastroesophagealJunction	329	C2CD4B	ENSG00000205502.3	15	0.000908394	0.0172595	19	0.0237674	Yes	No
Esophagus-GastroesophagealJunction	329	RP11-435J9.2	ENSG00000274340.1	15	8.17819e-06	0.000147207	18	0.000529688	Yes	Yes
Esophagus-GastroesophagealJunction	329	TLN2	ENSG00000171914.16	15	5.65914e-07	1.24501e-05	22	5.68802e-05	Yes	Yes
Esophagus-GastroesophagealJunction	329	RP11-1069G10.2	ENSG00000259727.1	15	0.000497766	0.00895978	18	0.0146592	Yes	No
Esophagus-GastroesophagealJunction	329	TPM1	ENSG00000140416.19	15	5.4298e-05	0.000977364	18	0.00266272	Yes	Yes
Esophagus-GastroesophagealJunction	329	LACTB	ENSG00000103642.11	15	1.01945e-20	1.83501e-19	18	3.90354e-18	Yes	Yes
Esophagus-GastroesophagealJunction	329	RPS27L	ENSG00000185088.13	15	0.00104424	0.0187962	18	0.0253632	Yes	No
Esophagus-GastroesophagealJunction	329	RAB8B	ENSG00000166128.12	15	0.00173403	0.0312125	18	0.037567	Yes	No
Esophagus-GastroesophagealJunction	329	APH1B	ENSG00000138613.13	15	0.000222804	0.00401048	18	0.00810551	Yes	Yes
Esophagus-GastroesophagealJunction	329	CA12	ENSG00000074410.13	15	0.00170791	0.0290344	17	0.0354439	Yes	No
Esophagus-GastroesophagealJunction	329	RP11-321G12.1	ENSG00000259459.5	15	1.26221e-05	0.000214576	17	0.00073936	Yes	Yes
Esophagus-GastroesophagealJunction	329	AC007950.2	ENSG00000276651.1	15	0.000494303	0.00790884	16	0.0133943	Yes	No
Esophagus-GastroesophagealJunction	329	USP3	ENSG00000140455.16	15	0.00248523	0.0422488	17	0.0481179	Yes	No
Esophagus-GastroesophagealJunction	329	FBXL22	ENSG00000197361.7	15	5.65743e-06	9.05188e-05	16	0.000344624	Yes	Yes
Esophagus-GastroesophagealJunction	329	HERC1	ENSG00000103657.13	15	0.00018334	0.00311678	17	0.00668911	Yes	Yes
Esophagus-GastroesophagealJunction	329	DAPK2	ENSG00000035664.11	15	2.43144e-14	3.8903e-13	16	4.78754e-12	Yes	Yes
Esophagus-GastroesophagealJunction	329	FAM96A	ENSG00000166797.10	15	0.00312271	0.043718	14	0.0494654	Yes	No
Esophagus-GastroesophagealJunction	329	SNX1	ENSG00000028528.14	15	0.000118193	0.0016547	14	0.00409174	Yes	Yes
Esophagus-GastroesophagealJunction	329	SNX22	ENSG00000157734.13	15	5.66381e-12	7.36296e-11	13	7.13047e-10	Yes	Yes
Esophagus-GastroesophagealJunction	329	PPIB	ENSG00000166794.4	15	0.000623103	0.00810034	13	0.0136138	Yes	No
Esophagus-GastroesophagealJunction	329	CSNK1G1	ENSG00000169118.17	15	0.0187486	0.262481	14	0.263212	No	No
Esophagus-GastroesophagealJunction	329	PCLAF	ENSG00000166803.11	15	0.00741287	0.10378	14	0.106883	No	No
Esophagus-GastroesophagealJunction	329	TRIP4	ENSG00000103671.9	15	1.03291e-14	1.44608e-13	14	1.85871e-12	Yes	Yes
Esophagus-GastroesophagealJunction	329	ZNF609	ENSG00000180357.9	15	0.00254124	0.0381186	15	0.044135	Yes	No
Esophagus-GastroesophagealJunction	329	OAZ2	ENSG00000180304.14	15	0.014618	0.190035	13	0.191206	No	No
Esophagus-GastroesophagealJunction	329	RBPMS2	ENSG00000166831.8	15	0.00334538	0.0434899	13	0.049261	Yes	No
Esophagus-GastroesophagealJunction	329	PIF1	ENSG00000140451.12	15	0.000102348	0.00133052	13	0.0034364	Yes	Yes
Esophagus-GastroesophagealJunction	329	PLEKHO2	ENSG00000241839.9	15	3.22444e-24	4.19177e-23	13	1.15143e-21	Yes	Yes
Esophagus-GastroesophagealJunction	329	ANKDD1A	ENSG00000166839.16	15	3.46972e-15	4.51063e-14	13	6.10298e-13	Yes	Yes
Esophagus-GastroesophagealJunction	329	SPG21	ENSG00000090487.10	15	1.17629e-18	1.52918e-17	13	2.85064e-16	Yes	Yes
Esophagus-GastroesophagealJunction	329	MTFMT	ENSG00000103707.9	15	0.00388945	0.0505629	13	0.0558485	No	No
Esophagus-GastroesophagealJunction	329	SLC51B	ENSG00000186198.3	15	0.000131883	0.00171448	13	0.00420512	Yes	Yes
Esophagus-GastroesophagealJunction	329	RASL12	ENSG00000103710.10	15	0.00101883	0.0132448	13	0.0194945	Yes	No
Esophagus-GastroesophagealJunction	329	RP11-325L12.7	ENSG00000278737.1	15	0.000528169	0.0068662	13	0.0120725	Yes	No
Esophagus-GastroesophagealJunction	329	UBAP1L	ENSG00000246922.8	15	1.42612e-06	1.85396e-05	13	8.20028e-05	Yes	Yes
Esophagus-GastroesophagealJunction	329	PDCD7	ENSG00000090470.14	15	0.00138597	0.0180177	13	0.0245588	Yes	No
Esophagus-GastroesophagealJunction	329	CLPX	ENSG00000166855.9	15	0.0017277	0.0224601	13	0.0290682	Yes	No
Esophagus-GastroesophagealJunction	329	CILP	ENSG00000138615.5	15	0.0059256	0.0770327	13	0.0810303	No	No
Esophagus-GastroesophagealJunction	329	PARP16	ENSG00000138617.14	15	0.0026507	0.0371098	14	0.0432082	Yes	No
Esophagus-GastroesophagealJunction	329	IGDCC4	ENSG00000103742.11	15	0.000450639	0.00675959	15	0.0119432	Yes	No
Esophagus-GastroesophagealJunction	329	DPP8	ENSG00000074603.18	15	0.000422233	0.00633349	15	0.0113816	Yes	No
Esophagus-GastroesophagealJunction	329	HACD3	ENSG00000074696.12	15	0.00356076	0.0569722	16	0.0619233	No	No
Esophagus-GastroesophagealJunction	329	INTS14	ENSG00000138614.14	15	0.0033117	0.0529873	16	0.0581801	No	No
Esophagus-GastroesophagealJunction	329	SLC24A1	ENSG00000074621.13	15	0.00107975	0.0172759	16	0.0237788	Yes	No
Esophagus-GastroesophagealJunction	329	DENND4A	ENSG00000174485.15	15	0.000330438	0.00594788	18	0.0108797	Yes	No
Esophagus-GastroesophagealJunction	329	RAB11A	ENSG00000103769.9	15	0.00151743	0.0288311	19	0.0352396	Yes	No
Esophagus-GastroesophagealJunction	329	MEGF11	ENSG00000157890.17	15	0.000216313	0.00454258	21	0.00890884	Yes	Yes
Esophagus-GastroesophagealJunction	329	DIS3L	ENSG00000166938.12	15	1.01831e-14	2.03663e-13	20	2.58202e-12	Yes	Yes
Esophagus-GastroesophagealJunction	329	TIPIN	ENSG00000075131.9	15	1.47943e-25	2.95886e-24	20	8.84398e-23	Yes	Yes
Esophagus-GastroesophagealJunction	329	MAP2K1	ENSG00000169032.9	15	0.000394078	0.00788155	20	0.0133646	Yes	No
Esophagus-GastroesophagealJunction	329	SNAPC5	ENSG00000174446.12	15	5.46136e-10	1.03766e-08	19	7.78353e-08	Yes	Yes
Esophagus-GastroesophagealJunction	329	RPL4	ENSG00000174444.14	15	0.00138903	0.0263915	19	0.0328845	Yes	No
Esophagus-GastroesophagealJunction	329	ZWILCH	ENSG00000174442.11	15	0.000227173	0.00431629	19	0.00858439	Yes	Yes
Esophagus-GastroesophagealJunction	329	LCTL	ENSG00000188501.11	15	0.000170112	0.00323213	19	0.00687144	Yes	Yes
Esophagus-GastroesophagealJunction	329	SMAD6	ENSG00000137834.14	15	0.000502931	0.0100586	20	0.0158947	Yes	No
Esophagus-GastroesophagealJunction	329	RP11-622C24.2	ENSG00000277152.1	15	2.83697e-10	5.39025e-09	19	4.19678e-08	Yes	Yes
Esophagus-GastroesophagealJunction	329	SMAD3	ENSG00000166949.15	15	2.78887e-05	0.000557775	20	0.0016757	Yes	Yes
Esophagus-GastroesophagealJunction	329	AAGAB	ENSG00000103591.12	15	0.00269785	0.0512592	19	0.0564796	No	No
Esophagus-GastroesophagealJunction	329	IQCH	ENSG00000103599.19	15	0.000153212	0.00306423	20	0.00660772	Yes	Yes
Esophagus-GastroesophagealJunction	329	IQCH-AS1	ENSG00000259673.5	15	2.95158e-15	5.60801e-14	19	7.46395e-13	Yes	Yes
Esophagus-GastroesophagealJunction	329	C15orf61	ENSG00000189227.5	15	0.000323028	0.0058145	18	0.0106889	Yes	No
Esophagus-GastroesophagealJunction	329	RP11-502I4.3	ENSG00000270964.1	15	2.04996e-17	3.68992e-16	18	6.15045e-15	Yes	Yes
Esophagus-GastroesophagealJunction	329	MAP2K5	ENSG00000137764.19	15	1.01295e-09	2.02589e-08	20	1.46241e-07	Yes	Yes
Esophagus-GastroesophagealJunction	329	SKOR1	ENSG00000188779.10	15	2.01981e-11	3.43367e-10	17	3.07687e-09	Yes	Yes
Esophagus-GastroesophagealJunction	329	PIAS1	ENSG00000033800.13	15	4.92527e-14	7.38791e-13	15	8.84493e-12	Yes	Yes
Esophagus-GastroesophagealJunction	329	CALML4	ENSG00000129007.14	15	2.90074e-05	0.000406103	14	0.00128737	Yes	Yes
Esophagus-GastroesophagealJunction	329	CLN6	ENSG00000128973.12	15	7.15692e-05	0.00100197	14	0.00271424	Yes	Yes
Esophagus-GastroesophagealJunction	329	RP11-315D16.4	ENSG00000260657.2	15	3.23575e-39	4.53006e-38	14	3.01462e-36	Yes	Yes
Esophagus-GastroesophagealJunction	329	FEM1B	ENSG00000169018.5	15	3.29366e-05	0.000461112	14	0.00143013	Yes	Yes
Esophagus-GastroesophagealJunction	329	ITGA11	ENSG00000137809.16	15	0.00679046	0.0950665	14	0.0984879	No	No
Esophagus-GastroesophagealJunction	329	CORO2B	ENSG00000103647.12	15	9.41546e-05	0.00131816	14	0.00341098	Yes	Yes
Esophagus-GastroesophagealJunction	329	ANP32A	ENSG00000140350.15	15	0.00199105	0.0278747	14	0.0343204	Yes	No
Esophagus-GastroesophagealJunction	329	SPESP1	ENSG00000258484.3	15	8.07827e-05	0.00121174	15	0.00318371	Yes	Yes
Esophagus-GastroesophagealJunction	329	NOX5	ENSG00000255346.9	15	0.00126513	0.0177118	14	0.0242543	Yes	No
Esophagus-GastroesophagealJunction	329	EWSAT1	ENSG00000212766.9	15	0.000149461	0.00209245	14	0.00491809	Yes	Yes
Esophagus-GastroesophagealJunction	329	GLCE	ENSG00000138604.9	15	0.00164907	0.024736	15	0.0312882	Yes	No
Esophagus-GastroesophagealJunction	329	PAQR5	ENSG00000137819.13	15	3.34017e-11	5.34427e-10	16	4.69353e-09	Yes	Yes
Esophagus-GastroesophagealJunction	329	KIF23	ENSG00000137807.13	15	0.00141937	0.0212905	15	0.0279369	Yes	No
Esophagus-GastroesophagealJunction	329	RPLP1	ENSG00000137818.11	15	4.98299e-05	0.000747448	15	0.002136	Yes	Yes
Esophagus-GastroesophagealJunction	329	DRAIC	ENSG00000245750.7	15	6.12631e-05	0.000980209	16	0.00266763	Yes	Yes
Esophagus-GastroesophagealJunction	329	TLE3	ENSG00000140332.15	15	0.000168033	0.0025205	15	0.00568302	Yes	Yes
Esophagus-GastroesophagealJunction	329	LINC02204	ENSG00000280639.1	15	0.00280195	0.0476332	17	0.053135	No	No
Esophagus-GastroesophagealJunction	329	UACA	ENSG00000137831.14	15	6.86621e-07	1.30458e-05	19	5.93557e-05	Yes	Yes
Esophagus-GastroesophagealJunction	329	LARP6	ENSG00000166173.10	15	0.000950618	0.0171111	18	0.0236281	Yes	No
Esophagus-GastroesophagealJunction	329	LRRC49	ENSG00000137821.11	15	0.00207865	0.0374156	18	0.0434724	Yes	No
Esophagus-GastroesophagealJunction	329	THAP10	ENSG00000129028.8	15	0.00443553	0.075404	17	0.0795209	No	No
Esophagus-GastroesophagealJunction	329	THSD4	ENSG00000187720.14	15	3.9329e-09	7.07922e-08	18	4.73066e-07	Yes	Yes
Esophagus-GastroesophagealJunction	329	NR2E3	ENSG00000278570.4	15	0.000274952	0.00302447	11	0.00653794	Yes	Yes
Esophagus-GastroesophagealJunction	329	MYO9A	ENSG00000066933.15	15	0.000111987	0.00145584	13	0.00368769	Yes	Yes
Esophagus-GastroesophagealJunction	329	SENP8	ENSG00000166192.14	15	0.000204719	0.00245663	12	0.00556417	Yes	Yes
Esophagus-GastroesophagealJunction	329	GRAMD2	ENSG00000175318.11	15	5.38707e-05	0.000700319	13	0.00202594	Yes	Yes
Esophagus-GastroesophagealJunction	329	PKM	ENSG00000067225.17	15	0.00173547	0.0225611	13	0.0291625	Yes	No
Esophagus-GastroesophagealJunction	329	PARP6	ENSG00000137817.16	15	0.002574	0.033462	13	0.0397268	Yes	No
Esophagus-GastroesophagealJunction	329	CELF6	ENSG00000140488.15	15	0.000290137	0.00377179	13	0.00774805	Yes	Yes
Esophagus-GastroesophagealJunction	329	HEXA	ENSG00000213614.9	15	0.000126274	0.00164156	13	0.00406585	Yes	Yes
Esophagus-GastroesophagealJunction	329	RP11-1007O24.3	ENSG00000261423.1	15	0.00414832	0.0497798	12	0.0551285	No	No
Esophagus-GastroesophagealJunction	329	RP11-1007O24.2	ENSG00000261187.1	15	0.00492511	0.0541762	11	0.0592941	No	No
Esophagus-GastroesophagealJunction	329	ARIH1	ENSG00000166233.14	15	0.00140545	0.0168653	12	0.0233913	Yes	No
Esophagus-GastroesophagealJunction	329	RP11-1006G14.1	ENSG00000260672.1	15	0.0224101	0.224101	10	0.225058	No	No
Esophagus-GastroesophagealJunction	329	BBS4	ENSG00000140463.13	15	0.000678889	0.00678889	10	0.0119825	Yes	No
Esophagus-GastroesophagealJunction	329	ADPGK	ENSG00000159322.17	15	0.0014557	0.014557	10	0.0209458	Yes	No
Esophagus-GastroesophagealJunction	329	NEO1	ENSG00000067141.16	15	3.00788e-05	0.000360945	12	0.00116495	Yes	Yes
Esophagus-GastroesophagealJunction	329	NPTN	ENSG00000156642.16	15	0.00018183	0.00236379	13	0.00540247	Yes	Yes
Esophagus-GastroesophagealJunction	329	CD276	ENSG00000103855.17	15	0.00175908	0.022868	13	0.0294559	Yes	No
Esophagus-GastroesophagealJunction	329	C15orf59	ENSG00000205363.5	15	0.00168107	0.0218539	13	0.0284612	Yes	No
Esophagus-GastroesophagealJunction	329	LOXL1	ENSG00000129038.15	15	4.85459e-05	0.000631096	13	0.0018583	Yes	Yes
Esophagus-GastroesophagealJunction	329	STOML1	ENSG00000067221.13	15	2.99635e-17	3.89526e-16	13	6.47435e-15	Yes	Yes
Esophagus-GastroesophagealJunction	329	PML	ENSG00000140464.19	15	2.69026e-05	0.000349734	13	0.00113291	Yes	Yes
Esophagus-GastroesophagealJunction	329	ISLR2	ENSG00000167178.15	15	3.58647e-08	4.66241e-07	13	2.7298e-06	Yes	Yes
Esophagus-GastroesophagealJunction	329	RP11-247C2.2	ENSG00000248540.2	15	1.84325e-05	0.000239623	13	0.00081531	Yes	Yes
Esophagus-GastroesophagealJunction	329	ISLR	ENSG00000129009.12	15	0.00029153	0.00378989	13	0.00777333	Yes	Yes
Esophagus-GastroesophagealJunction	329	STRA6	ENSG00000137868.18	15	5.13894e-05	0.000668063	13	0.00194829	Yes	Yes
Esophagus-GastroesophagealJunction	329	CYP11A1	ENSG00000140459.17	15	3.57594e-08	4.29113e-07	12	2.52837e-06	Yes	Yes
Esophagus-GastroesophagealJunction	329	SEMA7A	ENSG00000138623.9	15	0.00425125	0.051015	12	0.0562632	No	No
Esophagus-GastroesophagealJunction	329	UBL7	ENSG00000138629.15	15	0.00646411	0.0775693	12	0.0815509	No	No
Esophagus-GastroesophagealJunction	329	ARID3B	ENSG00000179361.17	15	4.52554e-07	5.43065e-06	12	2.65657e-05	Yes	Yes
Esophagus-GastroesophagealJunction	329	CLK3	ENSG00000179335.18	15	0.00397133	0.047656	12	0.0531503	No	No
Esophagus-GastroesophagealJunction	329	EDC3	ENSG00000179151.11	15	0.00760232	0.0988302	13	0.102137	No	No
Esophagus-GastroesophagealJunction	329	CYP1A1	ENSG00000140465.13	15	3.59039e-05	0.000430847	12	0.00135219	Yes	Yes
Esophagus-GastroesophagealJunction	329	CSK	ENSG00000103653.16	15	0.001552	0.018624	12	0.0251886	Yes	No
Esophagus-GastroesophagealJunction	329	LMAN1L	ENSG00000140506.16	15	0.0029205	0.035046	12	0.0412574	Yes	No
Esophagus-GastroesophagealJunction	329	CPLX3	ENSG00000213578.5	15	0.000497708	0.0059725	12	0.01091	Yes	No
Esophagus-GastroesophagealJunction	329	ULK3	ENSG00000140474.12	15	3.1716e-06	3.80592e-05	12	0.000157847	Yes	Yes
Esophagus-GastroesophagealJunction	329	SCAMP2	ENSG00000140497.16	15	7.25189e-05	0.000870227	12	0.00242096	Yes	Yes
Esophagus-GastroesophagealJunction	329	MPI	ENSG00000178802.17	15	2.71998e-05	0.000326398	12	0.0010687	Yes	Yes
Esophagus-GastroesophagealJunction	329	FAM219B	ENSG00000178761.14	15	0.00108351	0.0119186	11	0.0180416	Yes	No
Esophagus-GastroesophagealJunction	329	COX5A	ENSG00000178741.11	15	0.000965311	0.0106184	11	0.0165508	Yes	No
Esophagus-GastroesophagealJunction	329	RPP25	ENSG00000178718.6	15	8.22608e-05	0.000904869	11	0.00250152	Yes	Yes
Esophagus-GastroesophagealJunction	329	SCAMP5	ENSG00000198794.11	15	8.24342e-31	9.06776e-30	11	3.89075e-28	Yes	Yes
Esophagus-GastroesophagealJunction	329	PPCDC	ENSG00000138621.11	15	1.41909e-10	1.561e-09	11	1.30713e-08	Yes	Yes
Esophagus-GastroesophagealJunction	329	C15orf39	ENSG00000167173.18	15	0.00447775	0.053733	12	0.0589072	No	No
Esophagus-GastroesophagealJunction	329	COMMD4	ENSG00000140365.15	15	3.85444e-08	4.23989e-07	11	2.50403e-06	Yes	Yes
Esophagus-GastroesophagealJunction	329	NEIL1	ENSG00000140398.13	15	4.1523e-05	0.000456753	11	0.00141861	Yes	Yes
Esophagus-GastroesophagealJunction	329	MAN2C1	ENSG00000140400.16	15	3.38624e-60	3.72486e-59	11	9.25182e-57	Yes	Yes
Esophagus-GastroesophagealJunction	329	RP11-817O13.8	ENSG00000260274.1	15	3.06671e-20	3.37339e-19	11	7.099e-18	Yes	Yes
Esophagus-GastroesophagealJunction	329	SIN3A	ENSG00000169375.15	15	0.00112618	0.0135142	12	0.0197926	Yes	No
Esophagus-GastroesophagealJunction	329	PTPN9	ENSG00000169410.9	15	0.000406937	0.00488324	12	0.00939208	Yes	Yes
Esophagus-GastroesophagealJunction	329	SNUPN	ENSG00000169371.13	15	2.70454e-10	3.24545e-09	12	2.60508e-08	Yes	Yes
Esophagus-GastroesophagealJunction	329	IMP3	ENSG00000177971.8	15	0.00146466	0.0175759	12	0.0241017	Yes	No
Esophagus-GastroesophagealJunction	329	SNX33	ENSG00000173548.8	15	0.00216611	0.0259933	12	0.0324755	Yes	No
Esophagus-GastroesophagealJunction	329	CSPG4	ENSG00000173546.7	15	0.00570593	0.0684711	12	0.0729556	No	No
Esophagus-GastroesophagealJunction	329	ODF3L1	ENSG00000182950.2	15	0.00575323	0.0690387	12	0.0734982	No	No
Esophagus-GastroesophagealJunction	329	UBE2Q2	ENSG00000140367.11	15	0.00646212	0.0840076	13	0.0877859	No	No
Esophagus-GastroesophagealJunction	329	FBXO22	ENSG00000167196.13	15	0.00474697	0.0617106	13	0.0664671	No	No
Esophagus-GastroesophagealJunction	329	NRG4	ENSG00000169752.16	15	0.00269878	0.0350842	13	0.0412886	Yes	No
Esophagus-GastroesophagealJunction	329	TMEM266	ENSG00000169758.12	15	0.00191992	0.024959	13	0.0314895	Yes	No
Esophagus-GastroesophagealJunction	329	ETFA	ENSG00000140374.15	15	0.00105905	0.0127086	12	0.0189016	Yes	No
Esophagus-GastroesophagealJunction	329	ISL2	ENSG00000159556.9	15	1.68636e-06	2.02363e-05	12	8.91245e-05	Yes	Yes
Esophagus-GastroesophagealJunction	329	RP11-685G9.4	ENSG00000270036.1	15	0.000357849	0.00429419	12	0.00854891	Yes	Yes
Esophagus-GastroesophagealJunction	329	SCAPER	ENSG00000140386.12	15	5.6198e-11	9.55366e-10	17	8.17219e-09	Yes	Yes
Esophagus-GastroesophagealJunction	329	RCN2	ENSG00000117906.13	15	0.0188342	0.301348	16	0.301861	No	No
Esophagus-GastroesophagealJunction	329	PSTPIP1	ENSG00000140368.12	15	8.90486e-05	0.00142478	16	0.00362725	Yes	Yes
Esophagus-GastroesophagealJunction	329	TSPAN3	ENSG00000140391.14	15	9.31451e-06	0.000158347	17	0.0005647	Yes	Yes
Esophagus-GastroesophagealJunction	329	PEAK1	ENSG00000173517.10	15	4.36941e-08	8.30189e-07	19	4.68342e-06	Yes	Yes
Esophagus-GastroesophagealJunction	329	HMG20A	ENSG00000140382.14	15	3.22254e-09	5.80058e-08	18	3.92078e-07	Yes	Yes
Esophagus-GastroesophagealJunction	329	LINGO1	ENSG00000169783.12	15	0.00130839	0.0261678	20	0.0326634	Yes	No
Esophagus-GastroesophagealJunction	329	TBC1D2B	ENSG00000167202.11	15	0.00252739	0.0505479	20	0.0558389	No	No
Esophagus-GastroesophagealJunction	329	SH2D7	ENSG00000183476.12	15	4.03764e-05	0.000807527	20	0.00227524	Yes	Yes
Esophagus-GastroesophagealJunction	329	CIB2	ENSG00000136425.12	15	7.52122e-10	1.50424e-08	20	1.10715e-07	Yes	Yes
Esophagus-GastroesophagealJunction	329	IDH3A	ENSG00000166411.13	15	0.00185976	0.0371953	20	0.0432801	Yes	No
Esophagus-GastroesophagealJunction	329	RP11-285A1.1	ENSG00000260988.1	15	0.00056784	0.0113568	20	0.0173837	Yes	No
Esophagus-GastroesophagealJunction	329	ACSBG1	ENSG00000103740.9	15	3.52653e-24	7.40572e-23	21	2.00306e-21	Yes	Yes
Esophagus-GastroesophagealJunction	329	DNAJA4	ENSG00000140403.12	15	0.000414127	0.00869667	21	0.0143292	Yes	No
Esophagus-GastroesophagealJunction	329	WDR61	ENSG00000140395.8	15	0.000144416	0.00303275	21	0.00654978	Yes	Yes
Esophagus-GastroesophagealJunction	329	CRABP1	ENSG00000166426.7	15	0.000493111	0.0103553	21	0.0162412	Yes	No
Esophagus-GastroesophagealJunction	329	IREB2	ENSG00000136381.12	15	0.00279157	0.0642061	23	0.0688481	No	No
Esophagus-GastroesophagealJunction	329	HYKK	ENSG00000188266.13	15	0.000510444	0.0117402	23	0.0178239	Yes	No
Esophagus-GastroesophagealJunction	329	PSMA4	ENSG00000041357.15	15	1.7603e-05	0.000387266	22	0.00123811	Yes	Yes
Esophagus-GastroesophagealJunction	329	CHRNA5	ENSG00000169684.13	15	2.55753e-09	5.88233e-08	23	3.96995e-07	Yes	Yes
Esophagus-GastroesophagealJunction	329	CHRNA3	ENSG00000080644.15	15	0.00150701	0.0346612	23	0.0408562	Yes	No
Esophagus-GastroesophagealJunction	329	CHRNB4	ENSG00000117971.11	15	0.00122614	0.0282012	23	0.0346305	Yes	No
Esophagus-GastroesophagealJunction	329	ADAMTS7	ENSG00000136378.14	15	0.000742371	0.0170745	23	0.0235961	Yes	No
Esophagus-GastroesophagealJunction	329	MORF4L1	ENSG00000185787.14	15	0.000299084	0.00717802	24	0.0124817	Yes	No
Esophagus-GastroesophagealJunction	329	CTSH	ENSG00000103811.15	15	2.02747e-24	4.46043e-23	22	1.22332e-21	Yes	Yes
Esophagus-GastroesophagealJunction	329	RASGRF1	ENSG00000058335.15	15	0.000164779	0.00378991	23	0.00777333	Yes	Yes
Esophagus-GastroesophagealJunction	329	TMED3	ENSG00000166557.12	15	7.11143e-05	0.00163563	23	0.0040563	Yes	Yes
Esophagus-GastroesophagealJunction	329	KIAA1024	ENSG00000169330.8	15	0.000681025	0.0156636	23	0.022084	Yes	No
Esophagus-GastroesophagealJunction	329	MTHFS	ENSG00000136371.10	15	1.41794e-36	3.11946e-35	22	1.82158e-33	Yes	Yes
Esophagus-GastroesophagealJunction	329	RP11-38G5.4	ENSG00000261229.6	15	0.000560083	0.0123218	22	0.0184838	Yes	No
Esophagus-GastroesophagealJunction	329	ST20	ENSG00000180953.11	15	2.41244e-32	5.30737e-31	22	2.41225e-29	Yes	Yes
Esophagus-GastroesophagealJunction	329	BCL2A1	ENSG00000140379.7	15	0.00030009	0.00630188	21	0.0113425	Yes	No
Esophagus-GastroesophagealJunction	329	ZFAND6	ENSG00000086666.18	15	0.000568042	0.0124969	22	0.0186753	Yes	No
Esophagus-GastroesophagealJunction	329	FAH	ENSG00000103876.11	15	0.000307886	0.0067735	22	0.0119618	Yes	No
Esophagus-GastroesophagealJunction	329	LINC01314	ENSG00000259417.2	15	2.96368e-05	0.000652009	22	0.00190873	Yes	Yes
Esophagus-GastroesophagealJunction	329	RP11-210M15.2	ENSG00000259495.2	15	1.11984e-07	2.35167e-06	21	1.22227e-05	Yes	Yes
Esophagus-GastroesophagealJunction	329	ARNT2	ENSG00000172379.20	15	1.22677e-07	2.6989e-06	22	1.38883e-05	Yes	Yes
Esophagus-GastroesophagealJunction	329	ABHD17C	ENSG00000136379.11	15	0.00241652	0.0483303	20	0.053771	No	No
Esophagus-GastroesophagealJunction	329	RP11-28H5.2	ENSG00000271983.1	15	0.00386243	0.0733862	19	0.0776065	No	No
Esophagus-GastroesophagealJunction	329	CEMIP	ENSG00000103888.16	15	0.000479256	0.00910587	19	0.0148376	Yes	No
Esophagus-GastroesophagealJunction	329	MESDC2	ENSG00000117899.10	15	0.00049073	0.00883314	18	0.0144999	Yes	No
Esophagus-GastroesophagealJunction	329	RP11-775C24.3	ENSG00000260619.1	15	0.000608623	0.0109552	18	0.016941	Yes	No
Esophagus-GastroesophagealJunction	329	RP11-775C24.5	ENSG00000277782.1	15	4.05224e-18	7.29403e-17	18	1.28888e-15	Yes	Yes
Esophagus-GastroesophagealJunction	329	MESDC1	ENSG00000140406.3	15	0.00359134	0.0646441	18	0.0692672	No	No
Esophagus-GastroesophagealJunction	329	CFAP161	ENSG00000156206.13	15	4.59712e-05	0.000873453	19	0.00242878	Yes	Yes
Esophagus-GastroesophagealJunction	329	IL16	ENSG00000172349.17	15	7.81511e-06	0.000148487	19	0.000533422	Yes	Yes
Esophagus-GastroesophagealJunction	329	STARD5	ENSG00000172345.13	15	6.91418e-05	0.00117541	17	0.00310398	Yes	Yes
Esophagus-GastroesophagealJunction	329	TMC3	ENSG00000188869.12	15	0.00140677	0.0239152	17	0.0304927	Yes	No
Esophagus-GastroesophagealJunction	329	CTD-2240J17.2	ENSG00000278029.1	15	0.000216828	0.00346924	16	0.00725828	Yes	Yes
Esophagus-GastroesophagealJunction	329	MEX3B	ENSG00000183496.5	15	0.00223164	0.0312429	14	0.0375883	Yes	No
Esophagus-GastroesophagealJunction	329	EFL1	ENSG00000140598.13	15	0.000607658	0.00850721	14	0.014108	Yes	No
Esophagus-GastroesophagealJunction	329	SAXO2	ENSG00000188659.9	15	1.30966e-36	1.70256e-35	13	1.00082e-33	Yes	Yes
Esophagus-GastroesophagealJunction	329	GOLGA6L10	ENSG00000278662.4	15	1.26364e-25	1.64273e-24	13	5.02071e-23	Yes	Yes
Esophagus-GastroesophagealJunction	329	GOLGA6L9	ENSG00000197978.9	15	4.96104e-25	6.44935e-24	13	1.87991e-22	Yes	Yes
Esophagus-GastroesophagealJunction	329	RPS17	ENSG00000182774.10	15	8.0209e-05	0.00104272	13	0.00280566	Yes	Yes
Esophagus-GastroesophagealJunction	329	CPEB1	ENSG00000214575.9	15	5.82103e-14	8.14944e-13	14	9.74341e-12	Yes	Yes
Esophagus-GastroesophagealJunction	329	AP3B2	ENSG00000103723.12	15	7.89941e-50	1.10592e-48	14	1.53566e-46	Yes	Yes
Esophagus-GastroesophagealJunction	329	FSD2	ENSG00000186628.12	15	0.00113488	0.0158883	14	0.0223195	Yes	No
Esophagus-GastroesophagealJunction	329	WHAMM	ENSG00000156232.7	15	1.91462e-05	0.000268047	14	0.000899721	Yes	Yes
Esophagus-GastroesophagealJunction	329	HOMER2	ENSG00000103942.12	15	2.82902e-06	4.24353e-05	15	0.000173711	Yes	Yes
Esophagus-GastroesophagealJunction	329	FAM103A1	ENSG00000169612.3	15	9.80347e-06	0.000127445	13	0.000466964	Yes	Yes
Esophagus-GastroesophagealJunction	329	C15orf40	ENSG00000169609.13	15	4.11685e-24	5.35191e-23	13	1.46327e-21	Yes	Yes
Esophagus-GastroesophagealJunction	329	BTBD1	ENSG00000064726.9	15	7.5892e-09	9.86596e-08	13	6.4511e-07	Yes	Yes
Esophagus-GastroesophagealJunction	329	TM6SF1	ENSG00000136404.15	15	0.000224123	0.0029136	13	0.00635908	Yes	Yes
Esophagus-GastroesophagealJunction	329	RP11-382A20.3	ENSG00000166503.8	15	0.003493	0.045409	13	0.0510478	No	No
Esophagus-GastroesophagealJunction	329	BNC1	ENSG00000169594.13	15	0.00314857	0.0377829	12	0.0438241	Yes	No
Esophagus-GastroesophagealJunction	329	SH3GL3	ENSG00000140600.16	15	0.000547942	0.0065753	12	0.0116978	Yes	No
Esophagus-GastroesophagealJunction	329	ADAMTSL3	ENSG00000156218.12	15	0.000102592	0.00164147	16	0.00406585	Yes	Yes
Esophagus-GastroesophagealJunction	329	UBE2Q2L	ENSG00000259511.2	15	1.18993e-16	1.6659e-15	14	2.58156e-14	Yes	Yes
Esophagus-GastroesophagealJunction	329	GOLGA6L4	ENSG00000184206.11	15	8.80186e-27	1.23226e-25	14	4.09245e-24	Yes	Yes
Esophagus-GastroesophagealJunction	329	RP11-182J1.13	ENSG00000259774.1	15	9.89128e-05	0.00148369	15	0.00374855	Yes	Yes
Esophagus-GastroesophagealJunction	329	ZSCAN2	ENSG00000176371.13	15	0.000237298	0.00379677	16	0.00778468	Yes	Yes
Esophagus-GastroesophagealJunction	329	WDR73	ENSG00000177082.12	15	1.72266e-06	2.75626e-05	16	0.000117977	Yes	Yes
Esophagus-GastroesophagealJunction	329	NMB	ENSG00000197696.9	15	4.72857e-11	7.56571e-10	16	6.54346e-09	Yes	Yes
Esophagus-GastroesophagealJunction	329	SEC11A	ENSG00000140612.13	15	1.74534e-05	0.000296708	17	0.000982249	Yes	Yes
Esophagus-GastroesophagealJunction	329	ZNF592	ENSG00000166716.9	15	1.81719e-05	0.000308922	17	0.00101829	Yes	Yes
Esophagus-GastroesophagealJunction	329	ALPK3	ENSG00000136383.6	15	0.000447915	0.00806248	18	0.013576	Yes	No
Esophagus-GastroesophagealJunction	329	SLC28A1	ENSG00000156222.11	15	5.14198e-05	0.000925557	18	0.00254636	Yes	Yes
Esophagus-GastroesophagealJunction	329	PDE8A	ENSG00000073417.14	15	0.00271423	0.0515704	19	0.0567976	No	No
Esophagus-GastroesophagealJunction	329	AKAP13	ENSG00000170776.21	15	0.000144068	0.00345764	24	0.00723916	Yes	Yes
Esophagus-GastroesophagealJunction	329	KLHL25	ENSG00000183655.12	15	0.000735742	0.0169221	23	0.0234497	Yes	No
Esophagus-GastroesophagealJunction	329	NTRK3	ENSG00000140538.16	15	0.000449818	0.009896	22	0.0157378	Yes	No
Esophagus-GastroesophagealJunction	329	MRPL46	ENSG00000259494.1	15	0.000917794	0.0156025	17	0.0220296	Yes	No
Esophagus-GastroesophagealJunction	329	MRPS11	ENSG00000181991.15	15	0.000673753	0.0114538	17	0.0174822	Yes	No
Esophagus-GastroesophagealJunction	329	DET1	ENSG00000140543.14	15	0.00141801	0.0241062	17	0.0306698	Yes	No
Esophagus-GastroesophagealJunction	329	AEN	ENSG00000181026.14	15	0.000657031	0.0105125	16	0.0164249	Yes	No
Esophagus-GastroesophagealJunction	329	ISG20	ENSG00000172183.14	15	0.000124463	0.00199141	16	0.00472913	Yes	Yes
Esophagus-GastroesophagealJunction	329	ACAN	ENSG00000157766.15	15	1.54637e-05	0.000262884	17	0.000884893	Yes	Yes
Esophagus-GastroesophagealJunction	329	HAPLN3	ENSG00000140511.11	15	1.81365e-08	3.08321e-07	17	1.86526e-06	Yes	Yes
Esophagus-GastroesophagealJunction	329	MFGE8	ENSG00000140545.14	15	0.00166654	0.0283312	17	0.0347562	Yes	No
Esophagus-GastroesophagealJunction	329	RP11-326A19.4	ENSG00000260123.1	15	9.22603e-10	1.56843e-08	17	1.15055e-07	Yes	Yes
Esophagus-GastroesophagealJunction	329	ABHD2	ENSG00000140526.17	15	0.00138675	0.0249615	18	0.0314898	Yes	No
Esophagus-GastroesophagealJunction	329	RLBP1	ENSG00000140522.11	15	0.00172216	0.0309989	18	0.0373661	Yes	No
Esophagus-GastroesophagealJunction	329	FANCI	ENSG00000140525.17	15	0.00180186	0.0324335	18	0.0387232	Yes	No
Esophagus-GastroesophagealJunction	329	POLG	ENSG00000140521.12	15	1.37948e-14	2.48306e-13	18	3.12777e-12	Yes	Yes
Esophagus-GastroesophagealJunction	329	MIR9-3HG	ENSG00000255571.8	15	0.000387342	0.0073595	19	0.0127178	Yes	No
Esophagus-GastroesophagealJunction	329	RHCG	ENSG00000140519.12	15	0.000953154	0.0181099	19	0.0246541	Yes	No
Esophagus-GastroesophagealJunction	329	RP11-429B14.4	ENSG00000261478.1	15	3.36078e-06	6.38548e-05	19	0.000251807	Yes	Yes
Esophagus-GastroesophagealJunction	329	TICRR	ENSG00000140534.13	15	1.40342e-06	2.80684e-05	20	0.000120055	Yes	Yes
Esophagus-GastroesophagealJunction	329	KIF7	ENSG00000166813.14	15	0.00167444	0.0334887	20	0.0397506	Yes	No
Esophagus-GastroesophagealJunction	329	PLIN1	ENSG00000166819.11	15	0.000300887	0.00571685	19	0.0105572	Yes	No
Esophagus-GastroesophagealJunction	329	PEX11A	ENSG00000166821.8	15	0.000901773	0.0171337	19	0.0236441	Yes	No
Esophagus-GastroesophagealJunction	329	WDR93	ENSG00000140527.14	15	0.000709404	0.0134787	19	0.0197488	Yes	No
Esophagus-GastroesophagealJunction	329	MESP1	ENSG00000166823.5	15	6.96202e-05	0.00132278	19	0.00341942	Yes	Yes
Esophagus-GastroesophagealJunction	329	MESP2	ENSG00000188095.4	15	0.000210862	0.00400638	19	0.00809956	Yes	Yes
Esophagus-GastroesophagealJunction	329	ANPEP	ENSG00000166825.13	15	2.06225e-30	4.1245e-29	20	1.69152e-27	Yes	Yes
Esophagus-GastroesophagealJunction	329	AP3S2	ENSG00000157823.16	15	5.05933e-41	1.01187e-39	20	7.56113e-38	Yes	Yes
Esophagus-GastroesophagealJunction	329	ARPIN	ENSG00000242498.7	15	5.53173e-09	1.05103e-07	19	6.85209e-07	Yes	Yes
Esophagus-GastroesophagealJunction	329	ZNF710	ENSG00000140548.9	15	0.00590182	0.118036	20	0.120734	No	No
Esophagus-GastroesophagealJunction	329	IDH2	ENSG00000182054.9	15	4.06448e-05	0.000772251	19	0.00219445	Yes	Yes
Esophagus-GastroesophagealJunction	329	SEMA4B	ENSG00000185033.14	15	0.000303435	0.00606869	20	0.0110365	Yes	No
Esophagus-GastroesophagealJunction	329	CIB1	ENSG00000185043.10	15	2.2034e-11	4.40679e-10	20	3.89934e-09	Yes	Yes
Esophagus-GastroesophagealJunction	329	GDPGP1	ENSG00000183208.12	15	1.77976e-18	3.55952e-17	20	6.47803e-16	Yes	Yes
Esophagus-GastroesophagealJunction	329	TTLL13P	ENSG00000213471.9	15	3.86068e-05	0.000772137	20	0.00219445	Yes	Yes
Esophagus-GastroesophagealJunction	329	NGRN	ENSG00000182768.8	15	1.94088e-05	0.000388175	20	0.0012402	Yes	Yes
Esophagus-GastroesophagealJunction	329	ZNF774	ENSG00000196391.10	15	1.15315e-24	2.30631e-23	20	6.42523e-22	Yes	Yes
Esophagus-GastroesophagealJunction	329	IQGAP1	ENSG00000140575.12	15	1.33162e-26	2.7964e-25	21	8.999e-24	Yes	Yes
Esophagus-GastroesophagealJunction	329	CRTC3	ENSG00000140577.15	15	0.000724058	0.0159293	22	0.0223621	Yes	No
Esophagus-GastroesophagealJunction	329	BLM	ENSG00000197299.10	15	3.21123e-05	0.000674358	21	0.00196405	Yes	Yes
Esophagus-GastroesophagealJunction	329	FURIN	ENSG00000140564.11	15	4.03292e-05	0.000806583	20	0.00227295	Yes	Yes
Esophagus-GastroesophagealJunction	329	FES	ENSG00000182511.11	15	0.00026873	0.0053746	20	0.0100802	Yes	No
Esophagus-GastroesophagealJunction	329	MAN2A2	ENSG00000196547.14	15	0.00030153	0.0060306	20	0.010982	Yes	No
Esophagus-GastroesophagealJunction	329	HDDC3	ENSG00000184508.10	15	0.00219324	0.0438648	20	0.0495992	Yes	No
Esophagus-GastroesophagealJunction	329	UNC45A	ENSG00000140553.17	15	2.66078e-09	5.32155e-08	20	3.6164e-07	Yes	Yes
Esophagus-GastroesophagealJunction	329	RCCD1	ENSG00000166965.12	15	1.65742e-22	3.48058e-21	21	8.33969e-20	Yes	Yes
Esophagus-GastroesophagealJunction	329	PRC1	ENSG00000198901.13	15	0.00128382	0.0269602	21	0.0334193	Yes	No
Esophagus-GastroesophagealJunction	329	VPS33B	ENSG00000184056.14	15	2.13928e-06	4.49249e-05	21	0.000182926	Yes	Yes
Esophagus-GastroesophagealJunction	329	SV2B	ENSG00000185518.11	15	1.10568e-10	2.65364e-09	24	2.15456e-08	Yes	Yes
Esophagus-GastroesophagealJunction	329	SLCO3A1	ENSG00000176463.13	15	0.000172057	0.00464554	27	0.00905184	Yes	Yes
Esophagus-GastroesophagealJunction	329	ST8SIA2	ENSG00000140557.11	15	0.000326756	0.00849565	26	0.0140928	Yes	No
Esophagus-GastroesophagealJunction	329	LINC00930	ENSG00000258647.5	15	5.1492e-11	1.33879e-09	26	1.12749e-08	Yes	Yes
Esophagus-GastroesophagealJunction	329	FAM174B	ENSG00000185442.12	15	7.03059e-22	1.96856e-20	28	4.47944e-19	Yes	Yes
Esophagus-GastroesophagealJunction	329	CHD2	ENSG00000173575.20	15	0.00251344	0.0703765	28	0.0747914	No	No
Esophagus-GastroesophagealJunction	329	RGMA	ENSG00000182175.13	15	0.000528908	0.0142805	27	0.0206339	Yes	No
Esophagus-GastroesophagealJunction	329	RP11-266O8.1	ENSG00000257060.6	15	8.82378e-14	2.64713e-12	30	2.97908e-11	Yes	Yes
Esophagus-GastroesophagealJunction	329	LINC01579	ENSG00000258754.7	15	0.000292517	0.00877552	30	0.0144276	Yes	No
Esophagus-GastroesophagealJunction	329	LINC02207	ENSG00000258476.5	15	0.000255995	0.00665586	26	0.0118073	Yes	No
Esophagus-GastroesophagealJunction	329	RP11-76E17.4	ENSG00000258831.1	15	9.45914e-06	0.000245938	26	0.000833739	Yes	Yes
Esophagus-GastroesophagealJunction	329	LINC01581	ENSG00000259724.1	15	0.000569819	0.0159549	28	0.0223866	Yes	No
Esophagus-GastroesophagealJunction	329	MCTP2	ENSG00000140563.14	15	0.000294701	0.00795693	27	0.0134574	Yes	No
Esophagus-GastroesophagealJunction	329	LINC01197	ENSG00000248441.6	15	7.163e-12	1.50423e-10	21	1.41027e-09	Yes	Yes
Esophagus-GastroesophagealJunction	329	CTD-2536I1.3	ENSG00000273923.1	15	0.00098862	0.0197724	20	0.0263836	Yes	No
Esophagus-GastroesophagealJunction	329	LINC00924	ENSG00000259134.5	15	3.50896e-10	7.01792e-09	20	5.37624e-08	Yes	Yes
Esophagus-GastroesophagealJunction	329	RP11-236L14.2	ENSG00000273771.1	15	1.61895e-10	3.076e-09	19	2.47356e-08	Yes	Yes
Esophagus-GastroesophagealJunction	329	RP11-327J17.9	ENSG00000277135.1	15	1.22374e-25	2.20274e-24	18	6.6176e-23	Yes	Yes
Esophagus-GastroesophagealJunction	329	RP11-327J17.2	ENSG00000259359.1	15	0.000646386	0.011635	18	0.0176845	Yes	No
Esophagus-GastroesophagealJunction	329	LINC02157	ENSG00000259763.1	15	0.000107197	0.00192954	18	0.00461689	Yes	Yes
Esophagus-GastroesophagealJunction	329	NR2F2	ENSG00000185551.14	15	9.47378e-05	0.00180002	19	0.00437236	Yes	Yes
Esophagus-GastroesophagealJunction	329	RP11-262A16.1	ENSG00000275322.1	15	0.000899278	0.016187	18	0.0226437	Yes	No
Esophagus-GastroesophagealJunction	329	RP11-522B15.3	ENSG00000259275.2	15	3.75709e-07	7.13848e-06	19	3.42923e-05	Yes	Yes
Esophagus-GastroesophagealJunction	329	CTD-2147F2.2	ENSG00000259664.2	15	0.000398312	0.00995779	25	0.0157877	Yes	No
Esophagus-GastroesophagealJunction	329	RP11-461F11.3	ENSG00000259582.3	15	0.000359583	0.00863	24	0.0142487	Yes	No
Esophagus-GastroesophagealJunction	329	LINC00923	ENSG00000251209.7	15	1.23368e-05	0.000320756	26	0.00105297	Yes	Yes
Esophagus-GastroesophagealJunction	329	ARRDC4	ENSG00000140450.8	15	0.00313169	0.0720288	23	0.0763266	No	No
Esophagus-GastroesophagealJunction	329	RP11-753A21.1	ENSG00000259478.2	15	0.000435768	0.0100227	23	0.0158597	Yes	No
Esophagus-GastroesophagealJunction	329	RP11-167B3.2	ENSG00000274312.1	15	0.00486046	0.116651	24	0.119393	No	No
Esophagus-GastroesophagealJunction	329	RP11-167B3.3	ENSG00000277987.1	15	0.00041298	0.00991151	24	0.0157503	Yes	No
Esophagus-GastroesophagealJunction	329	FAM169B	ENSG00000283597.2	15	0.000161951	0.00404876	25	0.00816108	Yes	Yes
Esophagus-GastroesophagealJunction	329	IGF1R	ENSG00000140443.13	15	0.000283628	0.0082252	29	0.0137751	Yes	No
Esophagus-GastroesophagealJunction	329	PGPEP1L	ENSG00000183571.10	15	1.23521e-14	3.21153e-13	26	3.98841e-12	Yes	Yes
Esophagus-GastroesophagealJunction	329	RP11-6O2.2	ENSG00000278090.1	15	8.01734e-06	0.000200434	25	0.000696757	Yes	Yes
Esophagus-GastroesophagealJunction	329	SYNM	ENSG00000182253.14	15	4.13328e-06	0.000107465	26	0.000401175	Yes	Yes
Esophagus-GastroesophagealJunction	329	TTC23	ENSG00000103852.12	15	1.67856e-05	0.000436426	26	0.00136751	Yes	Yes
Esophagus-GastroesophagealJunction	329	LRRC28	ENSG00000168904.14	15	0.000109788	0.00307407	28	0.00662175	Yes	Yes
Esophagus-GastroesophagealJunction	329	RP11-20G13.5	ENSG00000274294.1	15	9.64063e-05	0.00241016	25	0.00547933	Yes	Yes
Esophagus-GastroesophagealJunction	329	MEF2A	ENSG00000068305.17	15	0.000633207	0.0170966	27	0.0236173	Yes	No
Esophagus-GastroesophagealJunction	329	LYSMD4	ENSG00000183060.15	15	7.29113e-27	1.89569e-25	26	6.21386e-24	Yes	Yes
Esophagus-GastroesophagealJunction	329	CTD-2054N24.2	ENSG00000259363.5	15	6.71293e-33	1.74536e-31	26	8.12122e-30	Yes	Yes
Esophagus-GastroesophagealJunction	329	ADAMTS17	ENSG00000140470.13	15	1.29109e-06	3.87326e-05	30	0.000160254	Yes	Yes
Esophagus-GastroesophagealJunction	329	SPATA41	ENSG00000189419.6	15	0.00022905	0.00572626	25	0.0105708	Yes	No
Esophagus-GastroesophagealJunction	329	CERS3	ENSG00000154227.13	15	8.76584e-05	0.00245443	28	0.00556063	Yes	Yes
Esophagus-GastroesophagealJunction	329	RP11-526I2.5	ENSG00000270127.2	15	2.75139e-76	7.1536e-75	26	5.73426e-72	Yes	Yes
Esophagus-GastroesophagealJunction	329	LINS1	ENSG00000140471.16	15	1.5226e-12	4.11101e-11	27	4.05922e-10	Yes	Yes
Esophagus-GastroesophagealJunction	329	ASB7	ENSG00000183475.12	15	0.000130742	0.00353003	27	0.00736102	Yes	Yes
Esophagus-GastroesophagealJunction	329	RP11-66B24.2	ENSG00000232386.9	15	1.27884e-05	0.00031971	25	0.00105012	Yes	Yes
Esophagus-GastroesophagealJunction	329	RP11-66B24.1	ENSG00000259604.5	15	2.78534e-05	0.000696335	25	0.002017	Yes	Yes
Esophagus-GastroesophagealJunction	329	ALDH1A3	ENSG00000184254.16	15	0.000484339	0.0121085	25	0.0182476	Yes	No
Esophagus-GastroesophagealJunction	329	LRRK1	ENSG00000154237.12	15	3.96694e-05	0.000952066	24	0.00260808	Yes	Yes
Esophagus-GastroesophagealJunction	329	RP11-424I19.2	ENSG00000259182.5	15	0.00368464	0.0773774	21	0.0813685	No	No
Esophagus-GastroesophagealJunction	329	CHSY1	ENSG00000131873.5	15	6.68394e-05	0.00140363	21	0.00358116	Yes	Yes
Esophagus-GastroesophagealJunction	329	SELENOS	ENSG00000131871.14	15	0.000579975	0.0110195	19	0.0169943	Yes	No
Esophagus-GastroesophagealJunction	329	SNRPA1	ENSG00000131876.16	15	0.000779533	0.0148111	19	0.0212267	Yes	No
Esophagus-GastroesophagealJunction	329	PCSK6	ENSG00000140479.16	15	4.58147e-08	8.70478e-07	19	4.89505e-06	Yes	Yes
Esophagus-GastroesophagealJunction	329	TM2D3	ENSG00000184277.12	15	2.77087e-06	3.87922e-05	14	0.00016033	Yes	Yes
Esophagus-GastroesophagealJunction	329	TARSL2	ENSG00000185418.15	15	0.00060255	0.0084357	14	0.014029	Yes	No
Esophagus-GastroesophagealJunction	329	POLR3K	ENSG00000161980.5	16	1.97671e-08	2.37205e-07	12	1.46467e-06	Yes	Yes
Esophagus-GastroesophagealJunction	329	SNRNP25	ENSG00000161981.10	16	3.21074e-26	3.85289e-25	12	1.22867e-23	Yes	Yes
Esophagus-GastroesophagealJunction	329	RHBDF1	ENSG00000007384.15	16	1.12488e-05	0.000146235	13	0.00052651	Yes	Yes
Esophagus-GastroesophagealJunction	329	MPG	ENSG00000103152.11	16	0.000363692	0.00472799	13	0.00916445	Yes	Yes
Esophagus-GastroesophagealJunction	329	NPRL3	ENSG00000103148.15	16	5.03278e-45	6.54262e-44	13	6.37453e-42	Yes	Yes
Esophagus-GastroesophagealJunction	329	HBM	ENSG00000206177.6	16	0.000818432	0.0106396	13	0.0165692	Yes	No
Esophagus-GastroesophagealJunction	329	HBA2	ENSG00000188536.12	16	8.15062e-05	0.00105958	13	0.00284193	Yes	Yes
Esophagus-GastroesophagealJunction	329	HBA1	ENSG00000206172.8	16	0.000936664	0.0121766	13	0.0183268	Yes	No
Esophagus-GastroesophagealJunction	329	LA16c-OS12.2	ENSG00000268836.1	16	1.02605e-09	1.33386e-08	13	9.87932e-08	Yes	Yes
Esophagus-GastroesophagealJunction	329	LUC7L	ENSG00000007392.16	16	0.0021818	0.0305451	14	0.0369428	Yes	No
Esophagus-GastroesophagealJunction	329	FAM234A	ENSG00000167930.15	16	0.00015897	0.00238455	15	0.00543582	Yes	Yes
Esophagus-GastroesophagealJunction	329	RGS11	ENSG00000076344.15	16	1.2601e-17	1.89016e-16	15	3.22369e-15	Yes	Yes
Esophagus-GastroesophagealJunction	329	ARHGDIG	ENSG00000242173.8	16	2.43416e-07	3.65124e-06	15	1.83551e-05	Yes	Yes
Esophagus-GastroesophagealJunction	329	PDIA2	ENSG00000185615.15	16	6.53889e-05	0.000980834	15	0.00266806	Yes	Yes
Esophagus-GastroesophagealJunction	329	AXIN1	ENSG00000103126.14	16	0.000630956	0.0100953	16	0.0159426	Yes	No
Esophagus-GastroesophagealJunction	329	MRPL28	ENSG00000086504.15	16	7.89252e-05	0.0012628	16	0.00329042	Yes	Yes
Esophagus-GastroesophagealJunction	329	TMEM8A	ENSG00000129925.10	16	0.00026092	0.00417472	16	0.00835654	Yes	Yes
Esophagus-GastroesophagealJunction	329	NME4	ENSG00000103202.12	16	8.35522e-23	1.33684e-21	16	3.32044e-20	Yes	Yes
Esophagus-GastroesophagealJunction	329	DECR2	ENSG00000242612.6	16	1.86312e-24	2.98099e-23	16	8.23979e-22	Yes	Yes
Esophagus-GastroesophagealJunction	329	LA16c-359F1.1	ENSG00000276984.1	16	0.00136163	0.0217861	16	0.0283938	Yes	No
Esophagus-GastroesophagealJunction	329	RAB11FIP3	ENSG00000090565.15	16	0.00100893	0.0181608	18	0.0246994	Yes	No
Esophagus-GastroesophagealJunction	329	LINC00235	ENSG00000277142.1	16	0.00224477	0.0404058	18	0.0463692	Yes	No
Esophagus-GastroesophagealJunction	329	CAPN15	ENSG00000103326.11	16	5.71371e-08	1.02847e-06	18	5.70886e-06	Yes	Yes
Esophagus-GastroesophagealJunction	329	PIGQ	ENSG00000007541.16	16	6.03161e-05	0.00114601	19	0.00304227	Yes	Yes
Esophagus-GastroesophagealJunction	329	NHLRC4	ENSG00000257108.1	16	0.000339857	0.00611743	18	0.0111011	Yes	No
Esophagus-GastroesophagealJunction	329	RAB40C	ENSG00000197562.9	16	4.03469e-17	7.66592e-16	19	1.2414e-14	Yes	Yes
Esophagus-GastroesophagealJunction	329	WFIKKN1	ENSG00000127578.6	16	8.90508e-36	1.69196e-34	19	9.5634e-33	Yes	Yes
Esophagus-GastroesophagealJunction	329	METTL26	ENSG00000130731.15	16	7.27735e-37	1.3827e-35	19	8.21005e-34	Yes	Yes
Esophagus-GastroesophagealJunction	329	MCRIP2	ENSG00000172366.19	16	0.00137835	0.0261886	19	0.0326804	Yes	No
Esophagus-GastroesophagealJunction	329	WDR90	ENSG00000161996.18	16	6.84589e-11	1.30072e-09	19	1.09805e-08	Yes	Yes
Esophagus-GastroesophagealJunction	329	RHOT2	ENSG00000140983.13	16	0.00139685	0.0265401	19	0.03303	Yes	No
Esophagus-GastroesophagealJunction	329	RHBDL1	ENSG00000103269.13	16	3.20121e-10	6.0823e-09	19	4.70858e-08	Yes	Yes
Esophagus-GastroesophagealJunction	329	STUB1	ENSG00000103266.10	16	0.00141859	0.0269533	19	0.0334192	Yes	No
Esophagus-GastroesophagealJunction	329	JMJD8	ENSG00000161999.11	16	8.42972e-05	0.00160165	19	0.00399111	Yes	Yes
Esophagus-GastroesophagealJunction	329	WDR24	ENSG00000127580.15	16	0.000889642	0.0169032	19	0.0234291	Yes	No
Esophagus-GastroesophagealJunction	329	FBXL16	ENSG00000127585.11	16	0.00148757	0.0282638	19	0.0346904	Yes	No
Esophagus-GastroesophagealJunction	329	LA16c-380A1.1	ENSG00000259840.1	16	0.000749672	0.0142438	19	0.0205893	Yes	No
Esophagus-GastroesophagealJunction	329	METRN	ENSG00000103260.8	16	0.000662582	0.0125891	19	0.0187649	Yes	No
Esophagus-GastroesophagealJunction	329	FAM173A	ENSG00000103254.9	16	0.000280021	0.0053204	19	0.0100059	Yes	No
Esophagus-GastroesophagealJunction	329	CCDC78	ENSG00000162004.16	16	9.09344e-08	1.72775e-06	19	9.21346e-06	Yes	Yes
Esophagus-GastroesophagealJunction	329	HAGHL	ENSG00000103253.17	16	3.10264e-12	5.89501e-11	19	5.7531e-10	Yes	Yes
Esophagus-GastroesophagealJunction	329	NARFL	ENSG00000103245.13	16	4.6281e-24	8.7934e-23	19	2.37112e-21	Yes	Yes
Esophagus-GastroesophagealJunction	329	MSLN	ENSG00000102854.15	16	1.60901e-07	3.21801e-06	20	1.63544e-05	Yes	Yes
Esophagus-GastroesophagealJunction	329	RPUSD1	ENSG00000007376.7	16	1.12103e-06	2.24206e-05	20	9.76023e-05	Yes	Yes
Esophagus-GastroesophagealJunction	329	CHTF18	ENSG00000127586.16	16	0.000138965	0.0027793	20	0.00613044	Yes	Yes
Esophagus-GastroesophagealJunction	329	PRR25	ENSG00000167945.1	16	2.70059e-05	0.000567123	21	0.0017006	Yes	Yes
Esophagus-GastroesophagealJunction	329	LA16c-360A4.1	ENSG00000275438.1	16	0.00045598	0.0100316	22	0.0158689	Yes	No
Esophagus-GastroesophagealJunction	329	LMF1	ENSG00000103227.18	16	9.93051e-08	2.38332e-06	24	1.23763e-05	Yes	Yes
Esophagus-GastroesophagealJunction	329	RP11-161M6.2	ENSG00000260807.6	16	2.63229e-08	6.3175e-07	24	3.63726e-06	Yes	Yes
Esophagus-GastroesophagealJunction	329	SOX8	ENSG00000005513.9	16	2.70967e-05	0.00065032	24	0.00190537	Yes	Yes
Esophagus-GastroesophagealJunction	329	RP11-616M22.11	ENSG00000273551.1	16	0.00137918	0.0331003	24	0.0393743	Yes	No
Esophagus-GastroesophagealJunction	329	CACNA1H	ENSG00000196557.12	16	0.000212973	0.00532433	25	0.0100111	Yes	No
Esophagus-GastroesophagealJunction	329	TPSG1	ENSG00000116176.6	16	2.99968e-08	7.19922e-07	24	4.10868e-06	Yes	Yes
Esophagus-GastroesophagealJunction	329	TPSB2	ENSG00000197253.13	16	1.46413e-47	3.51392e-46	24	4.07684e-44	Yes	Yes
Esophagus-GastroesophagealJunction	329	TPSAB1	ENSG00000172236.16	16	1.68181e-07	4.03635e-06	24	2.01475e-05	Yes	Yes
Esophagus-GastroesophagealJunction	329	TPSD1	ENSG00000095917.13	16	1.32239e-61	3.17372e-60	24	8.61056e-58	Yes	Yes
Esophagus-GastroesophagealJunction	329	UBE2I	ENSG00000103275.19	16	3.02181e-08	7.25233e-07	24	4.13765e-06	Yes	Yes
Esophagus-GastroesophagealJunction	329	BAIAP3	ENSG00000007516.13	16	1.03774e-07	2.49059e-06	24	1.28802e-05	Yes	Yes
Esophagus-GastroesophagealJunction	329	TSR3	ENSG00000007520.3	16	4.10669e-08	9.44538e-07	23	5.28121e-06	Yes	Yes
Esophagus-GastroesophagealJunction	329	GNPTG	ENSG00000090581.9	16	3.89641e-07	8.96175e-06	23	4.21329e-05	Yes	Yes
Esophagus-GastroesophagealJunction	329	UNKL	ENSG00000059145.18	16	0.00127029	0.030487	24	0.0368956	Yes	No
Esophagus-GastroesophagealJunction	329	C16orf91	ENSG00000174109.4	16	0.000898253	0.0206598	23	0.0272829	Yes	No
Esophagus-GastroesophagealJunction	329	CCDC154	ENSG00000197599.12	16	2.43371e-24	5.59754e-23	23	1.52806e-21	Yes	Yes
Esophagus-GastroesophagealJunction	329	CLCN7	ENSG00000103249.17	16	7.86256e-11	1.80839e-09	23	1.49653e-08	Yes	Yes
Esophagus-GastroesophagealJunction	329	PTX4	ENSG00000251692.7	16	0.000561185	0.0129073	23	0.01911	Yes	No
Esophagus-GastroesophagealJunction	329	TELO2	ENSG00000100726.14	16	8.9562e-08	1.97036e-06	22	1.03847e-05	Yes	Yes
Esophagus-GastroesophagealJunction	329	IFT140	ENSG00000187535.13	16	3.25129e-13	7.15283e-12	22	7.68678e-11	Yes	Yes
Esophagus-GastroesophagealJunction	329	LA16c-385E7.1	ENSG00000260646.1	16	4.04078e-05	0.000888972	22	0.00246494	Yes	Yes
Esophagus-GastroesophagealJunction	329	TMEM204	ENSG00000131634.13	16	4.90994e-09	1.08019e-07	22	7.02919e-07	Yes	Yes
Esophagus-GastroesophagealJunction	329	CRAMP1	ENSG00000007545.15	16	4.70255e-05	0.00103456	22	0.00278457	Yes	Yes
Esophagus-GastroesophagealJunction	329	HN1L	ENSG00000206053.12	16	1.87824e-20	3.94431e-19	21	8.25124e-18	Yes	Yes
Esophagus-GastroesophagealJunction	329	MAPK8IP3	ENSG00000138834.12	16	1.96515e-05	0.000412681	21	0.00130447	Yes	Yes
Esophagus-GastroesophagealJunction	329	NME3	ENSG00000103024.7	16	0.000103764	0.00217905	21	0.00507763	Yes	Yes
Esophagus-GastroesophagealJunction	329	MRPS34	ENSG00000074071.14	16	0.000316997	0.00665694	21	0.011808	Yes	No
Esophagus-GastroesophagealJunction	329	EME2	ENSG00000197774.12	16	0.000790909	0.0166091	21	0.0231086	Yes	No
Esophagus-GastroesophagealJunction	329	SPSB3	ENSG00000162032.15	16	0.0033703	0.0707764	21	0.0751576	No	No
Esophagus-GastroesophagealJunction	329	NUBP2	ENSG00000095906.16	16	0.000790762	0.016606	21	0.0231061	Yes	No
Esophagus-GastroesophagealJunction	329	IGFALS	ENSG00000099769.5	16	1.35473e-06	2.84494e-05	21	0.000121508	Yes	Yes
Esophagus-GastroesophagealJunction	329	HAGH	ENSG00000063854.12	16	1.31469e-22	2.76085e-21	21	6.69706e-20	Yes	Yes
Esophagus-GastroesophagealJunction	329	FAHD1	ENSG00000180185.11	16	5.22516e-52	1.09728e-50	21	1.6539e-48	Yes	Yes
Esophagus-GastroesophagealJunction	329	HS3ST6	ENSG00000162040.6	16	6.14859e-05	0.00122972	20	0.00322134	Yes	Yes
Esophagus-GastroesophagealJunction	329	MSRB1	ENSG00000198736.11	16	8.2275e-05	0.0016455	20	0.00407276	Yes	Yes
Esophagus-GastroesophagealJunction	329	RPL3L	ENSG00000140986.7	16	0.000311049	0.00622098	20	0.0112267	Yes	No
Esophagus-GastroesophagealJunction	329	NDUFB10	ENSG00000140990.14	16	0.000663259	0.0132652	20	0.0195118	Yes	No
Esophagus-GastroesophagealJunction	329	RPS2	ENSG00000140988.15	16	0.00118348	0.0236696	20	0.0302451	Yes	No
Esophagus-GastroesophagealJunction	329	SNHG9	ENSG00000255198.4	16	4.92876e-21	9.85752e-20	20	2.14085e-18	Yes	Yes
Esophagus-GastroesophagealJunction	329	TBL3	ENSG00000183751.14	16	8.49759e-05	0.00169952	20	0.00417772	Yes	Yes
Esophagus-GastroesophagealJunction	329	GFER	ENSG00000127554.12	16	0.000281315	0.00534499	19	0.0100435	Yes	No
Esophagus-GastroesophagealJunction	329	SYNGR3	ENSG00000127561.14	16	0.00172391	0.0327542	19	0.0390496	Yes	No
Esophagus-GastroesophagealJunction	329	ZNF598	ENSG00000167962.13	16	3.32616e-05	0.000631971	19	0.00185995	Yes	Yes
Esophagus-GastroesophagealJunction	329	SLC9A3R2	ENSG00000065054.13	16	0.000129537	0.00246121	19	0.00557026	Yes	Yes
Esophagus-GastroesophagealJunction	329	NTHL1	ENSG00000065057.7	16	0.00279114	0.0530317	19	0.0582217	No	No
Esophagus-GastroesophagealJunction	329	TSC2	ENSG00000103197.16	16	0.000394144	0.00748873	19	0.0128855	Yes	No
Esophagus-GastroesophagealJunction	329	PKD1	ENSG00000008710.19	16	0.000106532	0.0020241	19	0.00478871	Yes	Yes
Esophagus-GastroesophagealJunction	329	RAB26	ENSG00000167964.12	16	0.000620508	0.0117896	19	0.0178878	Yes	No
Esophagus-GastroesophagealJunction	329	SNHG19	ENSG00000260260.1	16	0.000238905	0.00453919	19	0.00890419	Yes	Yes
Esophagus-GastroesophagealJunction	329	TRAF7	ENSG00000131653.12	16	0.00204414	0.0388387	19	0.0448305	Yes	No
Esophagus-GastroesophagealJunction	329	CASKIN1	ENSG00000167971.15	16	0.000674907	0.0128232	19	0.0190208	Yes	No
Esophagus-GastroesophagealJunction	329	MLST8	ENSG00000167965.17	16	1.30012e-07	2.47022e-06	19	1.27824e-05	Yes	Yes
Esophagus-GastroesophagealJunction	329	BRICD5	ENSG00000182685.7	16	2.27185e-10	4.31651e-09	19	3.39677e-08	Yes	Yes
Esophagus-GastroesophagealJunction	329	PGP	ENSG00000184207.8	16	1.35252e-11	2.56978e-10	19	2.34566e-09	Yes	Yes
Esophagus-GastroesophagealJunction	329	E4F1	ENSG00000167967.15	16	0.00249392	0.0473844	19	0.0529044	No	No
Esophagus-GastroesophagealJunction	329	DNASE1L2	ENSG00000167968.12	16	0.00141929	0.0269664	19	0.0334238	Yes	No
Esophagus-GastroesophagealJunction	329	ECI1	ENSG00000167969.12	16	7.55856e-10	1.43613e-08	19	1.0598e-07	Yes	Yes
Esophagus-GastroesophagealJunction	329	RNPS1	ENSG00000205937.11	16	0.00170168	0.0323319	19	0.0386374	Yes	No
Esophagus-GastroesophagealJunction	329	RP11-304L19.13	ENSG00000260778.5	16	1.15219e-06	2.07394e-05	18	9.10478e-05	Yes	Yes
Esophagus-GastroesophagealJunction	329	ABCA3	ENSG00000167972.13	16	7.87447e-05	0.00149615	19	0.00377462	Yes	Yes
Esophagus-GastroesophagealJunction	329	CCNF	ENSG00000162063.12	16	0.000212463	0.00382434	18	0.00782664	Yes	Yes
Esophagus-GastroesophagealJunction	329	RP11-715J22.4	ENSG00000260874.5	16	0.00147559	0.0265607	18	0.0330467	Yes	No
Esophagus-GastroesophagealJunction	329	C16orf59	ENSG00000162062.14	16	0.00208274	0.0374893	18	0.0435437	Yes	No
Esophagus-GastroesophagealJunction	329	NTN3	ENSG00000162068.1	16	0.000174731	0.00314516	18	0.00672872	Yes	Yes
Esophagus-GastroesophagealJunction	329	TBC1D24	ENSG00000162065.12	16	0.00271995	0.0489591	18	0.0543527	No	No
Esophagus-GastroesophagealJunction	329	ATP6V0C	ENSG00000185883.11	16	8.91848e-05	0.00160533	18	0.00399688	Yes	Yes
Esophagus-GastroesophagealJunction	329	AMDHD2	ENSG00000162066.14	16	0.00160466	0.0272793	17	0.0337522	Yes	No
Esophagus-GastroesophagealJunction	329	PDPK1	ENSG00000140992.18	16	7.62187e-06	0.000137194	18	0.000498129	Yes	Yes
Esophagus-GastroesophagealJunction	329	KCTD5	ENSG00000167977.8	16	0.000400828	0.00681408	17	0.0120093	Yes	No
Esophagus-GastroesophagealJunction	329	PRSS27	ENSG00000172382.9	16	0.00296432	0.0503935	17	0.0557102	No	No
Esophagus-GastroesophagealJunction	329	SRRM2	ENSG00000167978.16	16	0.000214135	0.00364029	17	0.00753701	Yes	Yes
Esophagus-GastroesophagealJunction	329	ELOB	ENSG00000103363.14	16	0.000519568	0.00883265	17	0.0144999	Yes	No
Esophagus-GastroesophagealJunction	329	CTD-2270P14.5	ENSG00000276791.1	16	4.85461e-48	8.25283e-47	17	9.9684e-45	Yes	Yes
Esophagus-GastroesophagealJunction	329	PRSS21	ENSG00000007038.10	16	0.00686437	0.10983	16	0.112739	No	No
Esophagus-GastroesophagealJunction	329	ZG16B	ENSG00000162078.11	16	0.00241733	0.0386773	16	0.0446827	Yes	No
Esophagus-GastroesophagealJunction	329	PRSS22	ENSG00000005001.9	16	0.000910659	0.0136599	15	0.019953	Yes	No
Esophagus-GastroesophagealJunction	329	LA16c-325D7.2	ENSG00000263280.1	16	1.21433e-10	1.70006e-09	14	1.41152e-08	Yes	Yes
Esophagus-GastroesophagealJunction	329	FLYWCH2	ENSG00000162076.12	16	5.73151e-05	0.000802412	14	0.00226445	Yes	Yes
Esophagus-GastroesophagealJunction	329	FLYWCH1	ENSG00000059122.16	16	1.16804e-67	1.63525e-66	14	6.70644e-64	Yes	Yes
Esophagus-GastroesophagealJunction	329	KREMEN2	ENSG00000131650.13	16	0.00110909	0.0155273	14	0.0219568	Yes	No
Esophagus-GastroesophagealJunction	329	PKMYT1	ENSG00000127564.16	16	0.00035916	0.00502824	14	0.0096008	Yes	Yes
Esophagus-GastroesophagealJunction	329	PAQR4	ENSG00000162073.13	16	0.000220936	0.0030931	14	0.00665449	Yes	Yes
Esophagus-GastroesophagealJunction	329	LA16c-380H5.5	ENSG00000272079.2	16	9.73863e-17	1.36341e-15	14	2.14102e-14	Yes	Yes
Esophagus-GastroesophagealJunction	329	CLDN9	ENSG00000213937.3	16	1.72242e-07	2.41138e-06	14	1.25036e-05	Yes	Yes
Esophagus-GastroesophagealJunction	329	TNFRSF12A	ENSG00000006327.13	16	0.00363237	0.0508532	14	0.0561209	No	No
Esophagus-GastroesophagealJunction	329	HCFC1R1	ENSG00000103145.10	16	0.000494032	0.00691645	14	0.0121449	Yes	No
Esophagus-GastroesophagealJunction	329	THOC6	ENSG00000131652.13	16	0.00388109	0.0543353	14	0.0594492	No	No
Esophagus-GastroesophagealJunction	329	BICDL2	ENSG00000162069.14	16	0.000210729	0.0029502	14	0.00641989	Yes	Yes
Esophagus-GastroesophagealJunction	329	MMP25	ENSG00000008516.16	16	1.70558e-07	2.38782e-06	14	1.23923e-05	Yes	Yes
Esophagus-GastroesophagealJunction	329	IL32	ENSG00000008517.16	16	1.20952e-14	1.69332e-13	14	2.16077e-12	Yes	Yes
Esophagus-GastroesophagealJunction	329	RP11-473M20.9	ENSG00000262370.5	16	6.50965e-05	0.000911351	14	0.00251355	Yes	Yes
Esophagus-GastroesophagealJunction	329	ZNF205	ENSG00000122386.10	16	5.08239e-05	0.000711534	14	0.002054	Yes	Yes
Esophagus-GastroesophagealJunction	329	ZNF213	ENSG00000085644.13	16	1.09219e-05	0.000152907	14	0.000547292	Yes	Yes
Esophagus-GastroesophagealJunction	329	RP11-473M20.16	ENSG00000261889.1	16	0.000691352	0.00967893	14	0.0154735	Yes	No
Esophagus-GastroesophagealJunction	329	ZNF200	ENSG00000010539.11	16	7.66051e-07	1.14908e-05	15	5.28257e-05	Yes	Yes
Esophagus-GastroesophagealJunction	329	MEFV	ENSG00000103313.12	16	0.000543924	0.00815886	15	0.0136809	Yes	No
Esophagus-GastroesophagealJunction	329	LINC00921	ENSG00000281005.1	16	0.000623774	0.00935661	15	0.0151186	Yes	No
Esophagus-GastroesophagealJunction	329	ZNF263	ENSG00000006194.9	16	5.59832e-05	0.000839748	15	0.00235063	Yes	Yes
Esophagus-GastroesophagealJunction	329	TIGD7	ENSG00000140993.10	16	2.9224e-08	4.38361e-07	15	2.5775e-06	Yes	Yes
Esophagus-GastroesophagealJunction	329	ZNF75A	ENSG00000162086.14	16	0.0023649	0.0354735	15	0.0416828	Yes	No
Esophagus-GastroesophagealJunction	329	MTRNR2L4	ENSG00000232196.3	16	8.54726e-05	0.00128209	15	0.00333301	Yes	Yes
Esophagus-GastroesophagealJunction	329	ZSCAN32	ENSG00000140987.19	16	0.000336333	0.00504499	15	0.00962341	Yes	Yes
Esophagus-GastroesophagealJunction	329	ZNF174	ENSG00000103343.12	16	6.61894e-05	0.00099284	15	0.00269407	Yes	Yes
Esophagus-GastroesophagealJunction	329	ZNF597	ENSG00000167981.5	16	2.18989e-11	3.28484e-10	15	2.951e-09	Yes	Yes
Esophagus-GastroesophagealJunction	329	NAA60	ENSG00000122390.17	16	4.08993e-07	6.54389e-06	16	3.15909e-05	Yes	Yes
Esophagus-GastroesophagealJunction	329	CLUAP1	ENSG00000103351.12	16	4.01523e-41	6.42437e-40	16	4.86239e-38	Yes	Yes
Esophagus-GastroesophagealJunction	329	NLRC3	ENSG00000167984.17	16	1.27765e-40	2.04424e-39	16	1.47882e-37	Yes	Yes
Esophagus-GastroesophagealJunction	329	SLX4	ENSG00000188827.10	16	0.00111507	0.0178411	16	0.0243829	Yes	No
Esophagus-GastroesophagealJunction	329	DNASE1	ENSG00000213918.10	16	7.10943e-05	0.0012086	17	0.00317736	Yes	Yes
Esophagus-GastroesophagealJunction	329	TRAP1	ENSG00000126602.10	16	7.85024e-46	1.33454e-44	17	1.40087e-42	Yes	Yes
Esophagus-GastroesophagealJunction	329	CREBBP	ENSG00000005339.14	16	0.000943188	0.0169774	18	0.0234999	Yes	No
Esophagus-GastroesophagealJunction	329	ADCY9	ENSG00000162104.9	16	0.000288159	0.00547502	19	0.0102323	Yes	No
Esophagus-GastroesophagealJunction	329	SRL	ENSG00000185739.13	16	5.4944e-05	0.00104394	19	0.00280851	Yes	Yes
Esophagus-GastroesophagealJunction	329	LINC01569	ENSG00000262468.5	16	0.00137945	0.0248302	18	0.0313713	Yes	No
Esophagus-GastroesophagealJunction	329	TFAP4	ENSG00000090447.11	16	0.000956935	0.0172248	18	0.0237349	Yes	No
Esophagus-GastroesophagealJunction	329	GLIS2	ENSG00000126603.8	16	0.00503824	0.0957265	19	0.0991215	No	No
Esophagus-GastroesophagealJunction	329	GLIS2-AS1	ENSG00000262686.1	16	0.000106052	0.00201498	19	0.00477373	Yes	Yes
Esophagus-GastroesophagealJunction	329	PAM16	ENSG00000217930.7	16	2.92753e-11	5.56231e-10	19	4.87683e-09	Yes	Yes
Esophagus-GastroesophagealJunction	329	CORO7	ENSG00000262246.5	16	0.000414187	0.00828373	20	0.0138455	Yes	No
Esophagus-GastroesophagealJunction	329	VASN	ENSG00000168140.4	16	0.00070832	0.0134581	19	0.0197317	Yes	No
Esophagus-GastroesophagealJunction	329	DNAJA3	ENSG00000103423.13	16	0.000993892	0.0188839	19	0.0254562	Yes	No
Esophagus-GastroesophagealJunction	329	NMRAL1	ENSG00000153406.13	16	3.03275e-32	5.76222e-31	19	2.61225e-29	Yes	Yes
Esophagus-GastroesophagealJunction	329	HMOX2	ENSG00000103415.11	16	1.99663e-05	0.00037936	19	0.0012157	Yes	Yes
Esophagus-GastroesophagealJunction	329	CDIP1	ENSG00000089486.16	16	2.66898e-19	5.07106e-18	19	9.80571e-17	Yes	Yes
Esophagus-GastroesophagealJunction	329	C16orf96	ENSG00000205832.7	16	0.000365004	0.00766509	21	0.0130982	Yes	No
Esophagus-GastroesophagealJunction	329	UBALD1	ENSG00000153443.12	16	0.000932506	0.0195826	21	0.026174	Yes	No
Esophagus-GastroesophagealJunction	329	MGRN1	ENSG00000102858.12	16	6.22764e-42	1.30781e-40	21	1.04832e-38	Yes	Yes
Esophagus-GastroesophagealJunction	329	NUDT16L1	ENSG00000168101.14	16	0.000482839	0.0101396	21	0.0159982	Yes	No
Esophagus-GastroesophagealJunction	329	ANKS3	ENSG00000168096.14	16	0.000109865	0.00241703	22	0.00548999	Yes	Yes
Esophagus-GastroesophagealJunction	329	C16orf71	ENSG00000166246.13	16	9.70119e-05	0.00213426	22	0.00499525	Yes	Yes
Esophagus-GastroesophagealJunction	329	ZNF500	ENSG00000103199.13	16	2.76207e-26	6.07656e-25	22	1.89664e-23	Yes	Yes
Esophagus-GastroesophagealJunction	329	SEPT12	ENSG00000140623.13	16	4.74333e-21	1.04353e-19	22	2.25932e-18	Yes	Yes
Esophagus-GastroesophagealJunction	329	SMIM22	ENSG00000267795.5	16	1.24761e-08	2.8695e-07	23	1.74796e-06	Yes	Yes
Esophagus-GastroesophagealJunction	329	ROGDI	ENSG00000067836.12	16	0.000480087	0.011042	23	0.01702	Yes	No
Esophagus-GastroesophagealJunction	329	GLYR1	ENSG00000140632.16	16	0.00108315	0.0249125	23	0.0314441	Yes	No
Esophagus-GastroesophagealJunction	329	UBN1	ENSG00000118900.14	16	0.000241412	0.00555247	23	0.0103289	Yes	No
Esophagus-GastroesophagealJunction	329	PPL	ENSG00000118898.15	16	1.80904e-05	0.00043417	24	0.00136141	Yes	Yes
Esophagus-GastroesophagealJunction	329	SEC14L5	ENSG00000103184.11	16	0.00411348	0.0987236	24	0.102045	No	No
Esophagus-GastroesophagealJunction	329	NAGPA	ENSG00000103174.11	16	4.46559e-15	1.07174e-13	24	1.38972e-12	Yes	Yes
Esophagus-GastroesophagealJunction	329	NAGPA-AS1	ENSG00000267072.2	16	5.02885e-05	0.00120692	24	0.00317484	Yes	Yes
Esophagus-GastroesophagealJunction	329	C16orf89	ENSG00000153446.15	16	3.45999e-31	8.30398e-30	24	3.58046e-28	Yes	Yes
Esophagus-GastroesophagealJunction	329	ALG1	ENSG00000033011.11	16	0.000624123	0.014979	24	0.0213838	Yes	No
Esophagus-GastroesophagealJunction	329	EEF2KMT	ENSG00000118894.14	16	8.86082e-08	2.1266e-06	24	1.11383e-05	Yes	Yes
Esophagus-GastroesophagealJunction	329	TMEM114	ENSG00000232258.6	16	0.000197616	0.00632371	32	0.0113713	Yes	No
Esophagus-GastroesophagealJunction	329	METTL22	ENSG00000067365.14	16	0.000202801	0.00628682	31	0.0113223	Yes	No
Esophagus-GastroesophagealJunction	329	ABAT	ENSG00000183044.11	16	4.32087e-08	1.38268e-06	32	7.51882e-06	Yes	Yes
Esophagus-GastroesophagealJunction	329	TMEM186	ENSG00000184857.7	16	0.00122467	0.0379649	31	0.0440018	Yes	No
Esophagus-GastroesophagealJunction	329	PMM2	ENSG00000140650.11	16	0.0010393	0.0322183	31	0.0385304	Yes	No
Esophagus-GastroesophagealJunction	329	CARHSP1	ENSG00000153048.10	16	8.12363e-14	2.43709e-12	30	2.75677e-11	Yes	Yes
Esophagus-GastroesophagealJunction	329	USP7	ENSG00000187555.14	16	4.28071e-05	0.00128421	30	0.00333684	Yes	Yes
Esophagus-GastroesophagealJunction	329	C16orf72	ENSG00000182831.11	16	0.000547796	0.0158861	29	0.0223195	Yes	No
Esophagus-GastroesophagealJunction	329	GRIN2A	ENSG00000183454.16	16	0.000479226	0.0143768	30	0.020739	Yes	No
Esophagus-GastroesophagealJunction	329	ATF7IP2	ENSG00000166669.13	16	3.93996e-14	1.10319e-12	28	1.30394e-11	Yes	Yes
Esophagus-GastroesophagealJunction	329	LINC01290	ENSG00000260468.1	16	0.000237232	0.00640527	27	0.0114751	Yes	No
Esophagus-GastroesophagealJunction	329	EMP2	ENSG00000213853.9	16	2.36878e-14	6.39571e-13	27	7.70938e-12	Yes	Yes
Esophagus-GastroesophagealJunction	329	NUBP1	ENSG00000103274.10	16	8.81163e-05	0.00229102	26	0.00527996	Yes	Yes
Esophagus-GastroesophagealJunction	329	TVP23A	ENSG00000166676.14	16	0.000237949	0.00642461	27	0.0114965	Yes	No
Esophagus-GastroesophagealJunction	329	CIITA	ENSG00000179583.18	16	0.000110009	0.00297024	27	0.00644997	Yes	Yes
Esophagus-GastroesophagealJunction	329	DEXI	ENSG00000182108.9	16	6.13511e-05	0.00159513	26	0.00397655	Yes	Yes
Esophagus-GastroesophagealJunction	329	CLEC16A	ENSG00000038532.14	16	0.000215872	0.00626028	29	0.011286	Yes	No
Esophagus-GastroesophagealJunction	329	RP11-396B14.2	ENSG00000263033.2	16	3.97345e-06	9.93362e-05	25	0.000374235	Yes	Yes
Esophagus-GastroesophagealJunction	329	RMI2	ENSG00000175643.8	16	2.65195e-35	6.62988e-34	25	3.61975e-32	Yes	Yes
Esophagus-GastroesophagealJunction	329	SOCS1	ENSG00000185338.4	16	0.000425339	0.0102081	24	0.016074	Yes	No
Esophagus-GastroesophagealJunction	329	PRM2	ENSG00000122304.10	16	0.00194557	0.0466936	24	0.052219	No	No
Esophagus-GastroesophagealJunction	329	PRM1	ENSG00000175646.3	16	0.0018456	0.0442943	24	0.0500019	No	No
Esophagus-GastroesophagealJunction	329	CTD-3088G3.8	ENSG00000188897.8	16	2.53478e-05	0.000633696	25	0.00186378	Yes	Yes
Esophagus-GastroesophagealJunction	329	LITAF	ENSG00000189067.12	16	3.76303e-05	0.00101602	27	0.00274664	Yes	Yes
Esophagus-GastroesophagealJunction	329	SNN	ENSG00000184602.5	16	4.72623e-09	1.22882e-07	26	7.9262e-07	Yes	Yes
Esophagus-GastroesophagealJunction	329	TXNDC11	ENSG00000153066.12	16	1.24727e-05	0.00032429	26	0.00106219	Yes	Yes
Esophagus-GastroesophagealJunction	329	ZC3H7A	ENSG00000122299.11	16	0.000534321	0.0138923	26	0.0201988	Yes	No
Esophagus-GastroesophagealJunction	329	RP11-486I11.2	ENSG00000277369.1	16	1.37874e-05	0.000344686	25	0.00111964	Yes	Yes
Esophagus-GastroesophagealJunction	329	RSL1D1	ENSG00000171490.12	16	0.000186694	0.00485405	26	0.00935736	Yes	Yes
Esophagus-GastroesophagealJunction	329	GSPT1	ENSG00000103342.12	16	0.000824722	0.0214428	26	0.0280666	Yes	No
Esophagus-GastroesophagealJunction	329	NPIPB2	ENSG00000234719.8	16	3.31798e-74	8.95854e-73	27	6.0763e-70	Yes	Yes
Esophagus-GastroesophagealJunction	329	SNX29	ENSG00000048471.13	16	4.85341e-06	0.000160162	33	0.000570599	Yes	Yes
Esophagus-GastroesophagealJunction	329	CPPED1	ENSG00000103381.11	16	1.31841e-11	3.42788e-10	26	3.07324e-09	Yes	Yes
Esophagus-GastroesophagealJunction	329	SHISA9	ENSG00000237515.8	16	0.000710687	0.0191885	27	0.0257742	Yes	No
Esophagus-GastroesophagealJunction	329	U91319.1	ENSG00000262801.5	16	0.00023688	0.00615888	26	0.0111526	Yes	No
Esophagus-GastroesophagealJunction	329	ERCC4	ENSG00000175595.14	16	6.86707e-05	0.00109873	16	0.002934	Yes	Yes
Esophagus-GastroesophagealJunction	329	LINC02185	ENSG00000262097.1	16	0.000103001	0.00164802	16	0.00407718	Yes	Yes
Esophagus-GastroesophagealJunction	329	MKL2	ENSG00000186260.16	16	5.1995e-05	0.00083192	16	0.00233316	Yes	Yes
Esophagus-GastroesophagealJunction	329	CTA-276F8.1	ENSG00000276564.1	16	0.000520775	0.00781163	15	0.0132753	Yes	No
Esophagus-GastroesophagealJunction	329	MIR193BHG	ENSG00000262454.2	16	0.000449642	0.00629498	14	0.0113335	Yes	No
Esophagus-GastroesophagealJunction	329	PARN	ENSG00000140694.16	16	0.000396591	0.00555227	14	0.0103289	Yes	No
Esophagus-GastroesophagealJunction	329	BFAR	ENSG00000103429.10	16	0.000112763	0.00124039	11	0.00324448	Yes	Yes
Esophagus-GastroesophagealJunction	329	NPIPA3	ENSG00000224712.12	16	0.000514369	0.00565806	11	0.0104781	Yes	No
Esophagus-GastroesophagealJunction	329	NPIPA2	ENSG00000254852.8	16	1.30905e-07	1.30905e-06	10	7.14046e-06	Yes	Yes
Esophagus-GastroesophagealJunction	329	NOMO1	ENSG00000103512.14	16	0.000391702	0.00430873	11	0.00857128	Yes	Yes
Esophagus-GastroesophagealJunction	329	NPIPA1	ENSG00000183426.16	16	1.25913e-20	1.38504e-19	11	2.97868e-18	Yes	Yes
Esophagus-GastroesophagealJunction	329	PDXDC1	ENSG00000179889.18	16	0.000205315	0.0026691	13	0.00593875	Yes	Yes
Esophagus-GastroesophagealJunction	329	NTAN1	ENSG00000157045.8	16	4.35401e-07	4.78941e-06	11	2.36454e-05	Yes	Yes
Esophagus-GastroesophagealJunction	329	RRN3	ENSG00000085721.12	16	4.43135e-05	0.000531762	12	0.00161183	Yes	Yes
Esophagus-GastroesophagealJunction	329	NPIPA5	ENSG00000183793.13	16	5.73819e-30	6.88582e-29	12	2.77875e-27	Yes	Yes
Esophagus-GastroesophagealJunction	329	MPV17L	ENSG00000156968.8	16	0.000812585	0.00893844	11	0.0146319	Yes	No
Esophagus-GastroesophagealJunction	329	C16orf45	ENSG00000166780.10	16	0.000162835	0.00195401	12	0.0046623	Yes	Yes
Esophagus-GastroesophagealJunction	329	KIAA0430	ENSG00000166783.21	16	0.00173016	0.0190317	11	0.0256104	Yes	No
Esophagus-GastroesophagealJunction	329	NDE1	ENSG00000072864.14	16	2.62362e-09	2.88599e-08	11	2.03659e-07	Yes	Yes
Esophagus-GastroesophagealJunction	329	CTB-193M12.5	ENSG00000280206.1	16	1.65583e-07	1.82141e-06	11	9.67779e-06	Yes	Yes
Esophagus-GastroesophagealJunction	329	MYH11	ENSG00000133392.17	16	0.000675739	0.0087846	13	0.0144377	Yes	No
Esophagus-GastroesophagealJunction	329	FOPNL	ENSG00000133393.12	16	0.00263017	0.0341922	13	0.0404277	Yes	No
Esophagus-GastroesophagealJunction	329	ABCC1	ENSG00000103222.18	16	1.48282e-05	0.000222423	15	0.000763117	Yes	Yes
Esophagus-GastroesophagealJunction	329	ABCC6	ENSG00000091262.15	16	1.1267e-14	1.69005e-13	15	2.15971e-12	Yes	Yes
Esophagus-GastroesophagealJunction	329	NOMO3	ENSG00000103226.17	16	3.99598e-35	6.39357e-34	16	3.51248e-32	Yes	Yes
Esophagus-GastroesophagealJunction	329	AC138969.4	ENSG00000183889.12	16	1.07759e-05	0.000172415	16	0.000610304	Yes	Yes
Esophagus-GastroesophagealJunction	329	NPIPA7	ENSG00000214967.5	16	0.000102647	0.00164236	16	0.00406727	Yes	Yes
Esophagus-GastroesophagealJunction	329	XYLT1	ENSG00000103489.11	16	6.05709e-05	0.0010297	17	0.00277597	Yes	Yes
Esophagus-GastroesophagealJunction	329	NPIPA8	ENSG00000214940.8	16	8.41359e-06	0.00011779	14	0.000435752	Yes	Yes
Esophagus-GastroesophagealJunction	329	RP11-1212A22.4	ENSG00000233024.7	16	0.000412537	0.00577551	14	0.0106372	Yes	No
Esophagus-GastroesophagealJunction	329	NOMO2	ENSG00000185164.14	16	0.00025865	0.00413839	16	0.0082989	Yes	Yes
Esophagus-GastroesophagealJunction	329	RPS15A	ENSG00000134419.15	16	0.000739834	0.0103577	14	0.016242	Yes	No
Esophagus-GastroesophagealJunction	329	ARL6IP1	ENSG00000170540.14	16	2.17131e-05	0.000303983	14	0.00100295	Yes	Yes
Esophagus-GastroesophagealJunction	329	SMG1	ENSG00000157106.16	16	0.00330263	0.0495394	15	0.0549102	No	No
Esophagus-GastroesophagealJunction	329	TMC7	ENSG00000170537.12	16	0.000901032	0.0126145	14	0.0187933	Yes	No
Esophagus-GastroesophagealJunction	329	COQ7	ENSG00000167186.10	16	3.61235e-09	5.05729e-08	14	3.44507e-07	Yes	Yes
Esophagus-GastroesophagealJunction	329	RP11-626G11.4	ENSG00000260430.1	16	0.00137018	0.0191826	14	0.0257682	Yes	No
Esophagus-GastroesophagealJunction	329	RP11-626G11.6	ENSG00000278389.1	16	0.00109179	0.0152851	14	0.0217189	Yes	No
Esophagus-GastroesophagealJunction	329	ITPRIPL2	ENSG00000205730.6	16	0.000295575	0.00413805	14	0.0082989	Yes	Yes
Esophagus-GastroesophagealJunction	329	SYT17	ENSG00000103528.16	16	3.65215e-05	0.000547823	15	0.00165143	Yes	Yes
Esophagus-GastroesophagealJunction	329	TMC5	ENSG00000103534.16	16	4.64192e-07	7.89126e-06	17	3.75912e-05	Yes	Yes
Esophagus-GastroesophagealJunction	329	GDE1	ENSG00000006007.11	16	1.58649e-06	2.69704e-05	17	0.000115695	Yes	Yes
Esophagus-GastroesophagealJunction	329	CCP110	ENSG00000103540.16	16	0.00351215	0.0597066	17	0.0645571	No	No
Esophagus-GastroesophagealJunction	329	C16orf62	ENSG00000103544.14	16	0.00138688	0.0263508	19	0.0328478	Yes	No
Esophagus-GastroesophagealJunction	329	KNOP1	ENSG00000103550.13	16	3.14902e-49	5.66824e-48	18	7.45965e-46	Yes	Yes
Esophagus-GastroesophagealJunction	329	IQCK	ENSG00000174628.16	16	0.000142837	0.00271391	19	0.00601706	Yes	Yes
Esophagus-GastroesophagealJunction	329	GPRC5B	ENSG00000167191.11	16	0.00989897	0.178181	18	0.179484	No	No
Esophagus-GastroesophagealJunction	329	GP2	ENSG00000169347.16	16	0.00130498	0.0234897	18	0.0300653	Yes	No
Esophagus-GastroesophagealJunction	329	ACSM5	ENSG00000183549.10	16	2.69507e-09	4.31211e-08	16	2.96352e-07	Yes	Yes
Esophagus-GastroesophagealJunction	329	ACSM2A	ENSG00000183747.11	16	0.00170328	0.0272525	16	0.0337285	Yes	No
Esophagus-GastroesophagealJunction	329	ACSM2B	ENSG00000066813.14	16	0.000326412	0.00489619	15	0.00941184	Yes	Yes
Esophagus-GastroesophagealJunction	329	ACSM3	ENSG00000005187.11	16	5.91576e-07	8.87364e-06	15	4.17409e-05	Yes	Yes
Esophagus-GastroesophagealJunction	329	ACSM1	ENSG00000166743.9	16	3.47488e-22	5.21232e-21	15	1.23216e-19	Yes	Yes
Esophagus-GastroesophagealJunction	329	THUMPD1	ENSG00000066654.13	16	0.000192526	0.00269536	14	0.005988	Yes	Yes
Esophagus-GastroesophagealJunction	329	ERI2	ENSG00000196678.13	16	2.52373e-16	3.53323e-15	14	5.32551e-14	Yes	Yes
Esophagus-GastroesophagealJunction	329	AC004381.6	ENSG00000005189.19	16	2.03296e-05	0.000284615	14	0.000949345	Yes	Yes
Esophagus-GastroesophagealJunction	329	DCUN1D3	ENSG00000188215.9	16	0.00583945	0.0817523	14	0.0856372	No	No
Esophagus-GastroesophagealJunction	329	LYRM1	ENSG00000102897.9	16	1.03696e-05	0.000134804	13	0.000490666	Yes	Yes
Esophagus-GastroesophagealJunction	329	TMEM159	ENSG00000011638.10	16	7.00068e-08	8.40081e-07	12	4.73166e-06	Yes	Yes
Esophagus-GastroesophagealJunction	329	CRYM	ENSG00000103316.10	16	0.00427775	0.0470553	11	0.0525802	No	No
Esophagus-GastroesophagealJunction	329	CRYM-AS1	ENSG00000189149.11	16	0.00888362	0.0977198	11	0.101037	No	No
Esophagus-GastroesophagealJunction	329	NPIPB3	ENSG00000169246.16	16	1.62637e-08	1.62637e-07	10	1.02873e-06	Yes	Yes
Esophagus-GastroesophagealJunction	329	METTL9	ENSG00000197006.13	16	0.0018979	0.0170811	9	0.0236015	Yes	No
Esophagus-GastroesophagealJunction	329	IGSF6	ENSG00000140749.8	16	0.00775047	0.0620038	8	0.0667299	No	No
Esophagus-GastroesophagealJunction	329	RP11-645C24.5	ENSG00000260306.1	16	2.23323e-30	1.78658e-29	8	7.46596e-28	Yes	Yes
Esophagus-GastroesophagealJunction	329	NPIPB4	ENSG00000185864.16	16	1.69037e-08	1.3523e-07	8	8.66561e-07	Yes	Yes
Esophagus-GastroesophagealJunction	329	UQCRC2	ENSG00000140740.10	16	0.000967687	0.00870918	9	0.0143445	Yes	No
Esophagus-GastroesophagealJunction	329	PDZD9	ENSG00000155714.13	16	0.00698672	0.0558938	8	0.0609125	No	No
Esophagus-GastroesophagealJunction	329	C16orf52	ENSG00000185716.11	16	0.00167882	0.0151094	9	0.0215245	Yes	No
Esophagus-GastroesophagealJunction	329	VWA3A	ENSG00000175267.14	16	0.000225828	0.00203245	9	0.00480371	Yes	Yes
Esophagus-GastroesophagealJunction	329	SDR42E2	ENSG00000183921.7	16	0.000884242	0.00795817	9	0.0134582	Yes	No
Esophagus-GastroesophagealJunction	329	EEF2K	ENSG00000103319.11	16	3.80878e-05	0.00034279	9	0.00111472	Yes	Yes
Esophagus-GastroesophagealJunction	329	POLR3E	ENSG00000058600.15	16	0.00284174	0.0255757	9	0.0320649	Yes	No
Esophagus-GastroesophagealJunction	329	CDR2	ENSG00000140743.7	16	5.32135e-06	4.78922e-05	9	0.000193489	Yes	Yes
Esophagus-GastroesophagealJunction	329	NPIPB5	ENSG00000243716.10	16	0.000279836	0.00279836	10	0.00616633	Yes	Yes
Esophagus-GastroesophagealJunction	329	CTC-591M7.1	ENSG00000283213.1	16	0.00143714	0.0158086	11	0.0222387	Yes	No
Esophagus-GastroesophagealJunction	329	HS3ST2	ENSG00000122254.6	16	0.00152833	0.0183399	12	0.0248812	Yes	No
Esophagus-GastroesophagealJunction	329	USP31	ENSG00000103404.14	16	0.00139553	0.0195375	14	0.0261295	Yes	No
Esophagus-GastroesophagealJunction	329	SCNN1G	ENSG00000166828.2	16	0.000992308	0.0138923	14	0.0201988	Yes	No
Esophagus-GastroesophagealJunction	329	SCNN1B	ENSG00000168447.10	16	7.64079e-09	1.14612e-07	15	7.43081e-07	Yes	Yes
Esophagus-GastroesophagealJunction	329	COG7	ENSG00000168434.12	16	1.48129e-08	2.22194e-07	15	1.37681e-06	Yes	Yes
Esophagus-GastroesophagealJunction	329	CTD-2270L9.4	ENSG00000260136.5	16	0.000103425	0.0016548	16	0.00409174	Yes	Yes
Esophagus-GastroesophagealJunction	329	GGA2	ENSG00000103365.15	16	0.000760835	0.0121734	16	0.0183234	Yes	No
Esophagus-GastroesophagealJunction	329	EARS2	ENSG00000103356.15	16	1.42496e-09	2.42243e-08	17	1.72883e-07	Yes	Yes
Esophagus-GastroesophagealJunction	329	UBFD1	ENSG00000103353.15	16	0.00161033	0.0273756	17	0.03385	Yes	No
Esophagus-GastroesophagealJunction	329	NDUFAB1	ENSG00000004779.9	16	0.000596401	0.0101388	17	0.0159982	Yes	No
Esophagus-GastroesophagealJunction	329	PALB2	ENSG00000083093.9	16	0.0023129	0.0416322	18	0.0475458	Yes	No
Esophagus-GastroesophagealJunction	329	DCTN5	ENSG00000166847.9	16	1.27128e-09	2.2883e-08	18	1.64042e-07	Yes	Yes
Esophagus-GastroesophagealJunction	329	PLK1	ENSG00000166851.14	16	5.90336e-05	0.0010626	18	0.00284788	Yes	Yes
Esophagus-GastroesophagealJunction	329	CHP2	ENSG00000166869.2	16	7.4795e-05	0.00134631	18	0.00346621	Yes	Yes
Esophagus-GastroesophagealJunction	329	PRKCB	ENSG00000166501.12	16	2.36907e-23	4.97505e-22	21	1.26968e-20	Yes	Yes
Esophagus-GastroesophagealJunction	329	RBBP6	ENSG00000122257.18	16	0.00316049	0.0632097	20	0.0678852	No	No
Esophagus-GastroesophagealJunction	329	TNRC6A	ENSG00000090905.18	16	0.000470915	0.0103601	22	0.0162444	Yes	No
Esophagus-GastroesophagealJunction	329	SLC5A11	ENSG00000158865.12	16	1.30057e-41	2.7312e-40	21	2.14065e-38	Yes	Yes
Esophagus-GastroesophagealJunction	329	ARHGAP17	ENSG00000140750.16	16	0.000127766	0.00281086	22	0.00618459	Yes	Yes
Esophagus-GastroesophagealJunction	329	LINC02175	ENSG00000262155.1	16	6.67196e-06	0.000140111	21	0.000507051	Yes	Yes
Esophagus-GastroesophagealJunction	329	LCMT1-AS1	ENSG00000260448.5	16	0.00209171	0.0460175	22	0.0515873	No	No
Esophagus-GastroesophagealJunction	329	LCMT1	ENSG00000205629.11	16	0.000254231	0.00559309	22	0.0103848	Yes	No
Esophagus-GastroesophagealJunction	329	AQP8	ENSG00000103375.10	16	0.00733108	0.153953	21	0.15579	No	No
Esophagus-GastroesophagealJunction	329	ZKSCAN2	ENSG00000155592.15	16	2.92696e-10	6.14662e-09	21	4.75419e-08	Yes	Yes
Esophagus-GastroesophagealJunction	329	CTD-2547G23.4	ENSG00000274925.1	16	1.0523e-05	0.000220983	21	0.000759064	Yes	Yes
Esophagus-GastroesophagealJunction	329	KDM8	ENSG00000155666.11	16	2.23484e-05	0.000424619	19	0.00133669	Yes	Yes
Esophagus-GastroesophagealJunction	329	NSMCE1	ENSG00000169189.16	16	0.00713368	0.142674	20	0.144717	No	No
Esophagus-GastroesophagealJunction	329	IL4R	ENSG00000077238.13	16	4.36268e-05	0.00082891	19	0.00232544	Yes	Yes
Esophagus-GastroesophagealJunction	329	IL21R	ENSG00000103522.15	16	7.4014e-08	1.33225e-06	18	7.25804e-06	Yes	Yes
Esophagus-GastroesophagealJunction	329	GTF3C1	ENSG00000077235.17	16	0.000704679	0.0126842	18	0.0188723	Yes	No
Esophagus-GastroesophagealJunction	329	KIAA0556	ENSG00000047578.12	16	0.000322856	0.0058114	18	0.0106843	Yes	No
Esophagus-GastroesophagealJunction	329	GSG1L	ENSG00000169181.12	16	0.000100829	0.00161326	16	0.00401098	Yes	Yes
Esophagus-GastroesophagealJunction	329	XPO6	ENSG00000169180.11	16	2.01432e-06	2.82005e-05	14	0.000120561	Yes	Yes
Esophagus-GastroesophagealJunction	329	SBK1	ENSG00000188322.4	16	0.00282548	0.0367313	13	0.0428552	Yes	No
Esophagus-GastroesophagealJunction	329	NPIPB6	ENSG00000198156.10	16	0.000436569	0.0056754	13	0.0104988	Yes	No
Esophagus-GastroesophagealJunction	329	EIF3CL	ENSG00000205609.12	16	0.00118447	0.0142137	12	0.0205576	Yes	No
Esophagus-GastroesophagealJunction	329	NPIPB7	ENSG00000233232.6	16	0.00116462	0.0139755	12	0.0202879	Yes	No
Esophagus-GastroesophagealJunction	329	CLN3	ENSG00000188603.18	16	0.000527828	0.00633394	12	0.0113816	Yes	No
Esophagus-GastroesophagealJunction	329	APOBR	ENSG00000184730.10	16	0.00285998	0.0343198	12	0.0405514	Yes	No
Esophagus-GastroesophagealJunction	329	IL27	ENSG00000197272.2	16	0.00491113	0.0589335	12	0.0637955	No	No
Esophagus-GastroesophagealJunction	329	NUPR1	ENSG00000176046.8	16	1.75285e-05	0.000192813	11	0.000673185	Yes	Yes
Esophagus-GastroesophagealJunction	329	SGF29	ENSG00000176476.8	16	2.90519e-08	3.19571e-07	11	1.92803e-06	Yes	Yes
Esophagus-GastroesophagealJunction	329	SULT1A2	ENSG00000197165.10	16	6.54253e-23	7.19679e-22	11	1.81567e-20	Yes	Yes
Esophagus-GastroesophagealJunction	329	SULT1A1	ENSG00000196502.11	16	3.18351e-14	3.50186e-13	11	4.33335e-12	Yes	Yes
Esophagus-GastroesophagealJunction	329	EIF3C	ENSG00000184110.14	16	3.10506e-09	3.72607e-08	12	2.58393e-07	Yes	Yes
Esophagus-GastroesophagealJunction	329	NPIPB9	ENSG00000196993.8	16	4.23985e-11	5.08782e-10	12	4.47723e-09	Yes	Yes
Esophagus-GastroesophagealJunction	329	RP11-1348G14.4	ENSG00000251417.2	16	8.34864e-17	9.1835e-16	11	1.47095e-14	Yes	Yes
Esophagus-GastroesophagealJunction	329	ATXN2L	ENSG00000168488.18	16	4.03542e-05	0.000443896	11	0.00138575	Yes	Yes
Esophagus-GastroesophagealJunction	329	TUFM	ENSG00000178952.10	16	2.1414e-16	2.35554e-15	11	3.60277e-14	Yes	Yes
Esophagus-GastroesophagealJunction	329	SH2B1	ENSG00000178188.14	16	1.34536e-05	0.00014799	11	0.000531961	Yes	Yes
Esophagus-GastroesophagealJunction	329	ATP2A1	ENSG00000196296.13	16	0.000351387	0.00386526	11	0.00787929	Yes	Yes
Esophagus-GastroesophagealJunction	329	RABEP2	ENSG00000177548.12	16	0.00060257	0.00662828	11	0.0117702	Yes	No
Esophagus-GastroesophagealJunction	329	CD19	ENSG00000177455.12	16	0.00548547	0.0548547	10	0.0599326	No	No
Esophagus-GastroesophagealJunction	329	NFATC2IP	ENSG00000176953.12	16	0.000457634	0.00457634	10	0.00895615	Yes	Yes
Esophagus-GastroesophagealJunction	329	SPNS1	ENSG00000169682.17	16	1.6422e-06	1.6422e-05	10	7.32799e-05	Yes	Yes
Esophagus-GastroesophagealJunction	329	LAT	ENSG00000213658.11	16	3.12541e-08	3.12541e-07	10	1.89014e-06	Yes	Yes
Esophagus-GastroesophagealJunction	329	RP11-426C22.5	ENSG00000260517.2	16	2.12416e-08	2.12416e-07	10	1.32039e-06	Yes	Yes
Esophagus-GastroesophagealJunction	329	RP11-426C22.4	ENSG00000259807.1	16	0.00102391	0.00921519	9	0.0149641	Yes	No
Esophagus-GastroesophagealJunction	329	RP11-426C22.6	ENSG00000260953.1	16	0.00107704	0.00969336	9	0.0154909	Yes	No
Esophagus-GastroesophagealJunction	329	RP11-426C22.8	ENSG00000277999.1	16	1.32792e-11	1.19513e-10	9	1.13374e-09	Yes	Yes
Esophagus-GastroesophagealJunction	329	NPIPB11	ENSG00000254206.5	16	0.0104298	0.0938684	9	0.0973231	No	No
Esophagus-GastroesophagealJunction	329	BOLA2	ENSG00000183336.8	16	1.09451e-12	9.85058e-12	9	1.04271e-10	Yes	Yes
Esophagus-GastroesophagealJunction	329	SULT1A4	ENSG00000213648.10	16	0.000343985	0.00309586	9	0.0066566	Yes	Yes
Esophagus-GastroesophagealJunction	329	NPIPB12	ENSG00000169203.16	16	5.96782e-09	5.37104e-08	9	3.64862e-07	Yes	Yes
Esophagus-GastroesophagealJunction	329	SPN	ENSG00000197471.11	16	0.00166104	0.0149494	9	0.0213601	Yes	No
Esophagus-GastroesophagealJunction	329	QPRT	ENSG00000103485.17	16	0.000131158	0.00118043	9	0.00311442	Yes	Yes
Esophagus-GastroesophagealJunction	329	C16orf54	ENSG00000185905.3	16	0.0104237	0.0938134	9	0.0972719	No	No
Esophagus-GastroesophagealJunction	329	KIF22	ENSG00000079616.12	16	0.00214456	0.019301	9	0.0258938	Yes	No
Esophagus-GastroesophagealJunction	329	MAZ	ENSG00000103495.13	16	0.00963936	0.0867542	9	0.0904952	No	No
Esophagus-GastroesophagealJunction	329	PRRT2	ENSG00000167371.17	16	0.00275008	0.0247507	9	0.0312955	Yes	No
Esophagus-GastroesophagealJunction	329	PAGR1	ENSG00000280789.1	16	0.000737751	0.00663976	9	0.011787	Yes	No
Esophagus-GastroesophagealJunction	329	MVP	ENSG00000013364.18	16	0.000331353	0.00298218	9	0.00647031	Yes	Yes
Esophagus-GastroesophagealJunction	329	CDIPT	ENSG00000103502.13	16	0.0178913	0.161021	9	0.162747	No	No
Esophagus-GastroesophagealJunction	329	SEZ6L2	ENSG00000174938.14	16	0.000512187	0.00460968	9	0.0090084	Yes	Yes
Esophagus-GastroesophagealJunction	329	ASPHD1	ENSG00000174939.10	16	0.00199404	0.0179463	9	0.0244843	Yes	No
Esophagus-GastroesophagealJunction	329	KCTD13	ENSG00000174943.9	16	1.78e-05	0.0001602	9	0.000570618	Yes	Yes
Esophagus-GastroesophagealJunction	329	TMEM219	ENSG00000149932.16	16	0.00480122	0.043211	9	0.0489922	Yes	No
Esophagus-GastroesophagealJunction	329	TAOK2	ENSG00000149930.17	16	0.000253915	0.00228523	9	0.00527074	Yes	Yes
Esophagus-GastroesophagealJunction	329	HIRIP3	ENSG00000149929.15	16	0.00336563	0.0302907	9	0.0367208	Yes	No
Esophagus-GastroesophagealJunction	329	INO80E	ENSG00000169592.14	16	3.78953e-13	3.41058e-12	9	3.78036e-11	Yes	Yes
Esophagus-GastroesophagealJunction	329	DOC2A	ENSG00000149927.17	16	3.74517e-07	3.37066e-06	9	1.70466e-05	Yes	Yes
Esophagus-GastroesophagealJunction	329	FAM57B	ENSG00000149926.13	16	5.97365e-05	0.000537628	9	0.00162654	Yes	Yes
Esophagus-GastroesophagealJunction	329	ALDOA	ENSG00000149925.17	16	0.0122508	0.110257	9	0.113144	No	No
Esophagus-GastroesophagealJunction	329	PPP4C	ENSG00000149923.13	16	0.000679613	0.00611652	9	0.0111006	Yes	No
Esophagus-GastroesophagealJunction	329	TBX6	ENSG00000149922.10	16	2.05028e-17	1.84525e-16	9	3.15319e-15	Yes	Yes
Esophagus-GastroesophagealJunction	329	YPEL3	ENSG00000090238.11	16	2.70028e-18	2.43025e-17	9	4.45967e-16	Yes	Yes
Esophagus-GastroesophagealJunction	329	GDPD3	ENSG00000102886.14	16	9.28821e-09	8.35939e-08	9	5.5192e-07	Yes	Yes
Esophagus-GastroesophagealJunction	329	MAPK3	ENSG00000102882.11	16	0.00109117	0.00982049	9	0.0156523	Yes	No
Esophagus-GastroesophagealJunction	329	CORO1A	ENSG00000102879.15	16	9.56637e-05	0.000765309	8	0.00217892	Yes	Yes
Esophagus-GastroesophagealJunction	329	BOLA2B	ENSG00000169627.7	16	0.0256351	0.205081	8	0.206203	No	No
Esophagus-GastroesophagealJunction	329	SLX1A	ENSG00000132207.17	16	0.00174477	0.0139581	8	0.0202694	Yes	No
Esophagus-GastroesophagealJunction	329	SULT1A3	ENSG00000261052.5	16	0.000323391	0.00258712	8	0.00579867	Yes	Yes
Esophagus-GastroesophagealJunction	329	RP11-347C12.3	ENSG00000258130.7	16	0.00713358	0.0570686	8	0.0620089	No	No
Esophagus-GastroesophagealJunction	329	NPIPB13	ENSG00000198064.13	16	0.00117867	0.00942937	8	0.0152041	Yes	No
Esophagus-GastroesophagealJunction	329	CD2BP2	ENSG00000169217.8	16	9.75799e-05	0.000683059	7	0.00198382	Yes	Yes
Esophagus-GastroesophagealJunction	329	RP11-347C12.10	ENSG00000260219.2	16	0.00251102	0.0175771	7	0.0241017	Yes	No
Esophagus-GastroesophagealJunction	329	TBC1D10B	ENSG00000169221.13	16	0.0139808	0.0978657	7	0.101176	No	No
Esophagus-GastroesophagealJunction	329	MYLPF	ENSG00000180209.11	16	0.011468	0.080276	7	0.0842108	No	No
Esophagus-GastroesophagealJunction	329	ZNF48	ENSG00000180035.12	16	0.00145881	0.0102117	7	0.0160774	Yes	No
Esophagus-GastroesophagealJunction	329	SEPT1	ENSG00000180096.11	16	4.85859e-21	3.40101e-20	7	7.60163e-19	Yes	Yes
Esophagus-GastroesophagealJunction	329	ZNF771	ENSG00000179965.11	16	0.00710307	0.0497215	7	0.0550728	No	No
Esophagus-GastroesophagealJunction	329	DCTPP1	ENSG00000179958.8	16	0.00637686	0.044638	7	0.050319	No	No
Esophagus-GastroesophagealJunction	329	SEPHS2	ENSG00000179918.18	16	0.000162473	0.00113731	7	0.00302373	Yes	Yes
Esophagus-GastroesophagealJunction	329	ITGAL	ENSG00000005844.17	16	0.00471555	0.0377244	8	0.0437706	Yes	No
Esophagus-GastroesophagealJunction	329	ZNF768	ENSG00000169957.9	16	9.07707e-05	0.000726165	8	0.00208804	Yes	Yes
Esophagus-GastroesophagealJunction	329	ZNF747	ENSG00000169955.7	16	0.000990144	0.00792115	8	0.0134123	Yes	No
Esophagus-GastroesophagealJunction	329	ZNF764	ENSG00000169951.9	16	0.0121096	0.0968767	8	0.10023	No	No
Esophagus-GastroesophagealJunction	329	ZNF688	ENSG00000229809.8	16	0.00153656	0.0122925	8	0.0184523	Yes	No
Esophagus-GastroesophagealJunction	329	ZNF785	ENSG00000197162.9	16	0.00243794	0.0195035	8	0.026096	Yes	No
Esophagus-GastroesophagealJunction	329	ZNF689	ENSG00000156853.12	16	0.00314501	0.0283051	9	0.0347363	Yes	No
Esophagus-GastroesophagealJunction	329	PRR14	ENSG00000156858.11	16	0.00147928	0.0133136	9	0.0195678	Yes	No
Esophagus-GastroesophagealJunction	329	FBRS	ENSG00000156860.15	16	0.0143143	0.128829	9	0.131232	No	No
Esophagus-GastroesophagealJunction	329	SRCAP	ENSG00000080603.16	16	0.00440601	0.0396541	9	0.0456283	Yes	No
Esophagus-GastroesophagealJunction	329	TMEM265	ENSG00000281991.1	16	0.0102356	0.0921201	9	0.0956905	No	No
Esophagus-GastroesophagealJunction	329	PHKG2	ENSG00000156873.15	16	6.28199e-05	0.000565379	9	0.00169623	Yes	Yes
Esophagus-GastroesophagealJunction	329	CCDC189	ENSG00000196118.11	16	0.000490926	0.00441834	9	0.00873415	Yes	Yes
Esophagus-GastroesophagealJunction	329	RNF40	ENSG00000103549.21	16	9.36854e-10	8.43169e-09	9	6.37893e-08	Yes	Yes
Esophagus-GastroesophagealJunction	329	ZNF629	ENSG00000102870.5	16	0.0152932	0.137639	9	0.139803	No	No
Esophagus-GastroesophagealJunction	329	RP11-2C24.7	ENSG00000274678.1	16	0.00312326	0.0281094	9	0.0345442	Yes	No
Esophagus-GastroesophagealJunction	329	BCL7C	ENSG00000099385.11	16	0.00463395	0.0463395	10	0.0518789	No	No
Esophagus-GastroesophagealJunction	329	CTF1	ENSG00000150281.6	16	0.00398417	0.0358575	9	0.0420388	Yes	No
Esophagus-GastroesophagealJunction	329	FBXL19	ENSG00000099364.16	16	0.00280447	0.0280447	10	0.0344863	Yes	No
Esophagus-GastroesophagealJunction	329	ORAI3	ENSG00000175938.6	16	0.000520195	0.00468176	9	0.00909512	Yes	Yes
Esophagus-GastroesophagealJunction	329	RP11-1072A3.4	ENSG00000275263.1	16	0.000179991	0.00161991	9	0.00402257	Yes	Yes
Esophagus-GastroesophagealJunction	329	SETD1A	ENSG00000099381.17	16	0.000246078	0.00246078	10	0.00557	Yes	Yes
Esophagus-GastroesophagealJunction	329	HSD3B7	ENSG00000099377.13	16	0.00281281	0.0253153	9	0.0318268	Yes	No
Esophagus-GastroesophagealJunction	329	STX1B	ENSG00000099365.10	16	3.99628e-07	3.59665e-06	9	1.80961e-05	Yes	Yes
Esophagus-GastroesophagealJunction	329	STX4	ENSG00000103496.14	16	0.000218633	0.00196769	9	0.00468733	Yes	Yes
Esophagus-GastroesophagealJunction	329	RP11-196G11.2	ENSG00000260911.2	16	6.5913e-16	5.93217e-15	9	8.71056e-14	Yes	Yes
Esophagus-GastroesophagealJunction	329	RP11-196G11.6	ENSG00000232748.3	16	0.0106888	0.096199	9	0.0995873	No	No
Esophagus-GastroesophagealJunction	329	ZNF668	ENSG00000167394.12	16	0.00210277	0.0189249	9	0.0254956	Yes	No
Esophagus-GastroesophagealJunction	329	ZNF646	ENSG00000167395.10	16	0.000132001	0.00118801	9	0.00313068	Yes	Yes
Esophagus-GastroesophagealJunction	329	PRSS53	ENSG00000151006.7	16	0.00143937	0.0129543	9	0.0191716	Yes	No
Esophagus-GastroesophagealJunction	329	VKORC1	ENSG00000167397.14	16	0.000389999	0.00350999	9	0.00733049	Yes	Yes
Esophagus-GastroesophagealJunction	329	BCKDK	ENSG00000103507.13	16	0.00533883	0.0480495	9	0.0535215	No	No
Esophagus-GastroesophagealJunction	329	KAT8	ENSG00000103510.19	16	1.89637e-15	1.70673e-14	9	2.41559e-13	Yes	Yes
Esophagus-GastroesophagealJunction	329	PRSS8	ENSG00000052344.15	16	0.00518472	0.0466624	9	0.0521974	No	No
Esophagus-GastroesophagealJunction	329	PRSS36	ENSG00000178226.10	16	0.00189574	0.0170616	9	0.0235838	Yes	No
Esophagus-GastroesophagealJunction	329	FUS	ENSG00000089280.18	16	0.000466134	0.00419521	9	0.00839184	Yes	Yes
Esophagus-GastroesophagealJunction	329	PYCARD	ENSG00000103490.13	16	0.00160875	0.0144787	9	0.0208554	Yes	No
Esophagus-GastroesophagealJunction	329	TRIM72	ENSG00000177238.13	16	0.00164452	0.0148006	9	0.0212168	Yes	No
Esophagus-GastroesophagealJunction	329	ITGAM	ENSG00000169896.16	16	0.00036807	0.00331263	9	0.00699703	Yes	Yes
Esophagus-GastroesophagealJunction	329	ITGAX	ENSG00000140678.16	16	1.57976e-05	0.000142178	9	0.000513794	Yes	Yes
Esophagus-GastroesophagealJunction	329	ITGAD	ENSG00000156886.11	16	6.76294e-08	6.08664e-07	9	3.51122e-06	Yes	Yes
Esophagus-GastroesophagealJunction	329	COX6A2	ENSG00000156885.5	16	0.0107355	0.0966192	9	0.0999929	No	No
Esophagus-GastroesophagealJunction	329	ZNF843	ENSG00000176723.9	16	0.000991234	0.00892111	9	0.0146103	Yes	No
Esophagus-GastroesophagealJunction	329	RP11-452L6.1	ENSG00000261474.1	16	0.00117037	0.0105333	9	0.0164501	Yes	No
Esophagus-GastroesophagealJunction	329	ARMC5	ENSG00000140691.16	16	0.0162312	0.12985	8	0.132257	No	No
Esophagus-GastroesophagealJunction	329	TGFB1I1	ENSG00000140682.18	16	7.81782e-07	6.25426e-06	8	3.02673e-05	Yes	Yes
Esophagus-GastroesophagealJunction	329	SLC5A2	ENSG00000140675.12	16	1.79947e-05	0.000143957	8	0.000519584	Yes	Yes
Esophagus-GastroesophagealJunction	329	C16orf58	ENSG00000140688.16	16	0.000167969	0.00134375	8	0.00346195	Yes	Yes
Esophagus-GastroesophagealJunction	329	AHSP	ENSG00000169877.9	16	0.00209665	0.0167732	8	0.023291	Yes	No
Esophagus-GastroesophagealJunction	329	CTD-2358C21.5	ENSG00000276867.1	16	0.00251244	0.0200995	8	0.0267187	Yes	No
Esophagus-GastroesophagealJunction	329	ZNF720	ENSG00000197302.10	16	2.7971e-06	2.23768e-05	8	9.7451e-05	Yes	Yes
Esophagus-GastroesophagealJunction	329	ZNF267	ENSG00000185947.14	16	0.00732512	0.0512759	7	0.0564944	No	No
Esophagus-GastroesophagealJunction	329	TP53TG3D	ENSG00000205456.11	16	1.32441e-08	7.94645e-08	6	5.26035e-07	Yes	Yes
Esophagus-GastroesophagealJunction	329	SHCBP1	ENSG00000171241.8	16	0.00853051	0.0255915	3	0.0320735	Yes	No
Esophagus-GastroesophagealJunction	329	RP11-46D6.1	ENSG00000261512.2	16	0.0218697	0.0656092	3	0.0701862	No	No
Esophagus-GastroesophagealJunction	329	VPS35	ENSG00000069329.16	16	0.0138014	0.0414042	3	0.0473412	Yes	No
Esophagus-GastroesophagealJunction	329	ORC6	ENSG00000091651.8	16	0.0123008	0.0369023	3	0.0430063	Yes	No
Esophagus-GastroesophagealJunction	329	MYLK3	ENSG00000140795.12	16	0.000137635	0.000412906	3	0.00130465	Yes	Yes
Esophagus-GastroesophagealJunction	329	C16orf87	ENSG00000155330.9	16	0.00230505	0.00691516	3	0.0121439	Yes	No
Esophagus-GastroesophagealJunction	329	GPT2	ENSG00000166123.13	16	0.00493415	0.0148024	3	0.0212177	Yes	No
Esophagus-GastroesophagealJunction	329	DNAJA2	ENSG00000069345.11	16	0.0440832	0.176333	4	0.177683	No	No
Esophagus-GastroesophagealJunction	329	NETO2	ENSG00000171208.9	16	0.0164071	0.0656285	4	0.0701982	No	No
Esophagus-GastroesophagealJunction	329	ITFG1	ENSG00000129636.12	16	0.00355533	0.021332	6	0.0279715	Yes	No
Esophagus-GastroesophagealJunction	329	PHKB	ENSG00000102893.15	16	0.00711841	0.0498289	7	0.055176	No	No
Esophagus-GastroesophagealJunction	329	LONP2	ENSG00000102910.13	16	1.03215e-11	1.13536e-10	11	1.07878e-09	Yes	Yes
Esophagus-GastroesophagealJunction	329	SIAH1	ENSG00000196470.11	16	0.000632885	0.00696173	11	0.0122062	Yes	No
Esophagus-GastroesophagealJunction	329	N4BP1	ENSG00000102921.7	16	7.04697e-05	0.000916106	13	0.00252312	Yes	Yes
Esophagus-GastroesophagealJunction	329	RP11-42I10.1	ENSG00000260086.2	16	9.45765e-05	0.00132407	14	0.00342125	Yes	Yes
Esophagus-GastroesophagealJunction	329	CBLN1	ENSG00000102924.11	16	4.07124e-05	0.000651399	16	0.00190726	Yes	Yes
Esophagus-GastroesophagealJunction	329	ZNF423	ENSG00000102935.11	16	0.00147928	0.0281063	19	0.0345442	Yes	No
Esophagus-GastroesophagealJunction	329	CNEP1R1	ENSG00000205423.11	16	0.000482727	0.00772363	16	0.0131661	Yes	No
Esophagus-GastroesophagealJunction	329	HEATR3	ENSG00000155393.12	16	2.15342e-40	3.44547e-39	16	2.4402e-37	Yes	Yes
Esophagus-GastroesophagealJunction	329	PAPD5	ENSG00000121274.12	16	0.00584029	0.0934447	16	0.0969294	No	No
Esophagus-GastroesophagealJunction	329	ADCY7	ENSG00000121281.12	16	0.000977963	0.0156474	16	0.0220736	Yes	No
Esophagus-GastroesophagealJunction	329	BRD7	ENSG00000166164.15	16	0.00199825	0.031972	16	0.038293	Yes	No
Esophagus-GastroesophagealJunction	329	NKD1	ENSG00000140807.6	16	0.00104289	0.0177291	17	0.0242667	Yes	No
Esophagus-GastroesophagealJunction	329	SNX20	ENSG00000167208.14	16	0.0014434	0.0230944	16	0.0296652	Yes	No
Esophagus-GastroesophagealJunction	329	NOD2	ENSG00000167207.11	16	0.00449506	0.071921	16	0.0762216	No	No
Esophagus-GastroesophagealJunction	329	CYLD	ENSG00000083799.17	16	0.00190086	0.0323147	17	0.0386273	Yes	No
Esophagus-GastroesophagealJunction	329	TOX3	ENSG00000103460.16	16	0.00238042	0.0404672	17	0.0464216	Yes	No
Esophagus-GastroesophagealJunction	329	RP11-467J12.4	ENSG00000277639.2	16	2.04049e-10	3.46884e-09	17	2.76676e-08	Yes	Yes
Esophagus-GastroesophagealJunction	329	CHD9	ENSG00000177200.16	16	0.000202716	0.00405432	20	0.00817025	Yes	Yes
Esophagus-GastroesophagealJunction	329	RBL2	ENSG00000103479.15	16	4.84001e-41	9.19602e-40	19	6.90093e-38	Yes	Yes
Esophagus-GastroesophagealJunction	329	AKTIP	ENSG00000166971.16	16	1.09883e-07	1.9779e-06	18	1.04213e-05	Yes	Yes
Esophagus-GastroesophagealJunction	329	RPGRIP1L	ENSG00000103494.12	16	0.0048606	0.097212	20	0.100559	No	No
Esophagus-GastroesophagealJunction	329	FTO	ENSG00000140718.20	16	2.71164e-05	0.000623678	23	0.00184076	Yes	Yes
Esophagus-GastroesophagealJunction	329	IRX3	ENSG00000177508.11	16	0.000307394	0.00614787	20	0.0111403	Yes	No
Esophagus-GastroesophagealJunction	329	CRNDE	ENSG00000245694.9	16	0.000537121	0.0118167	22	0.0179196	Yes	No
Esophagus-GastroesophagealJunction	329	IRX5	ENSG00000176842.14	16	0.00120272	0.0252571	21	0.0317763	Yes	No
Esophagus-GastroesophagealJunction	329	IRX6	ENSG00000159387.7	16	0.000123655	0.00247311	20	0.00559211	Yes	Yes
Esophagus-GastroesophagealJunction	329	MMP2	ENSG00000087245.12	16	3.74764e-06	7.87004e-05	21	0.000303827	Yes	Yes
Esophagus-GastroesophagealJunction	329	RP11-212I21.2	ENSG00000260135.6	16	1.01946e-22	2.03892e-21	20	4.99394e-20	Yes	Yes
Esophagus-GastroesophagealJunction	329	LPCAT2	ENSG00000087253.12	16	0.000176037	0.00369679	21	0.00762668	Yes	Yes
Esophagus-GastroesophagealJunction	329	RP11-212I21.4	ENSG00000261997.1	16	0.0011057	0.022114	20	0.0287194	Yes	No
Esophagus-GastroesophagealJunction	329	CAPNS2	ENSG00000256812.1	16	0.000661021	0.0132204	20	0.0194739	Yes	No
Esophagus-GastroesophagealJunction	329	SLC6A2	ENSG00000103546.18	16	1.96981e-09	4.13661e-08	21	2.85069e-07	Yes	Yes
Esophagus-GastroesophagealJunction	329	CES1	ENSG00000198848.12	16	9.68108e-26	1.93622e-24	20	5.8871e-23	Yes	Yes
Esophagus-GastroesophagealJunction	329	RP11-461O7.1	ENSG00000246379.6	16	2.8732e-07	6.03373e-06	21	2.92803e-05	Yes	Yes
Esophagus-GastroesophagealJunction	329	GNAO1	ENSG00000087258.14	16	1.11199e-09	2.33518e-08	21	1.67198e-07	Yes	Yes
Esophagus-GastroesophagealJunction	329	AMFR	ENSG00000159461.14	16	5.80023e-06	0.000110204	19	0.000410531	Yes	Yes
Esophagus-GastroesophagealJunction	329	NUDT21	ENSG00000167005.13	16	0.000320949	0.00609803	19	0.0110728	Yes	No
Esophagus-GastroesophagealJunction	329	OGFOD1	ENSG00000087263.16	16	1.19521e-05	0.000227089	19	0.000777464	Yes	Yes
Esophagus-GastroesophagealJunction	329	BBS2	ENSG00000125124.11	16	2.71924e-26	5.16656e-25	19	1.62701e-23	Yes	Yes
Esophagus-GastroesophagealJunction	329	MT3	ENSG00000087250.8	16	3.89475e-06	7.01056e-05	18	0.000273904	Yes	Yes
Esophagus-GastroesophagealJunction	329	MT2A	ENSG00000125148.6	16	0.00069904	0.0125827	18	0.0187577	Yes	No
Esophagus-GastroesophagealJunction	329	MT1E	ENSG00000169715.14	16	3.45635e-06	6.22143e-05	18	0.000245667	Yes	Yes
Esophagus-GastroesophagealJunction	329	MT1M	ENSG00000205364.3	16	0.000113953	0.00205115	18	0.00483455	Yes	Yes
Esophagus-GastroesophagealJunction	329	MT1A	ENSG00000205362.11	16	1.13518e-10	2.04333e-09	18	1.68069e-08	Yes	Yes
Esophagus-GastroesophagealJunction	329	MT1F	ENSG00000198417.6	16	5.24108e-05	0.000943394	18	0.00258777	Yes	Yes
Esophagus-GastroesophagealJunction	329	MT1G	ENSG00000125144.13	16	5.76188e-18	1.03714e-16	18	1.80909e-15	Yes	Yes
Esophagus-GastroesophagealJunction	329	MT1H	ENSG00000205358.3	16	0.000779989	0.0140398	18	0.0203561	Yes	No
Esophagus-GastroesophagealJunction	329	MT1X	ENSG00000187193.8	16	0.000447593	0.00805667	18	0.0135688	Yes	No
Esophagus-GastroesophagealJunction	329	NUP93	ENSG00000102900.12	16	8.47986e-05	0.00161117	19	0.00400805	Yes	Yes
Esophagus-GastroesophagealJunction	329	HERPUD1	ENSG00000051108.14	16	8.09077e-07	1.53725e-05	19	6.91388e-05	Yes	Yes
Esophagus-GastroesophagealJunction	329	CETP	ENSG00000087237.10	16	0.000243748	0.00463122	19	0.00903946	Yes	Yes
Esophagus-GastroesophagealJunction	329	NLRC5	ENSG00000140853.15	16	0.000271386	0.00515633	19	0.00978921	Yes	Yes
Esophagus-GastroesophagealJunction	329	CPNE2	ENSG00000140848.16	16	0.000302883	0.00575478	19	0.0106079	Yes	No
Esophagus-GastroesophagealJunction	329	FAM192A	ENSG00000172775.16	16	7.31782e-05	0.00139038	19	0.0035545	Yes	Yes
Esophagus-GastroesophagealJunction	329	RSPRY1	ENSG00000159579.13	16	6.45513e-05	0.00122647	19	0.00321475	Yes	Yes
Esophagus-GastroesophagealJunction	329	ARL2BP	ENSG00000102931.7	16	0.0008243	0.0156617	19	0.022084	Yes	No
Esophagus-GastroesophagealJunction	329	PLLP	ENSG00000102934.9	16	0.000574299	0.0109117	19	0.0168911	Yes	No
Esophagus-GastroesophagealJunction	329	CCL22	ENSG00000102962.4	16	0.000242706	0.00461142	19	0.00900979	Yes	Yes
Esophagus-GastroesophagealJunction	329	CX3CL1	ENSG00000006210.6	16	0.00121003	0.0229906	19	0.0295747	Yes	No
Esophagus-GastroesophagealJunction	329	CIAPIN1	ENSG00000005194.14	16	0.000340486	0.00646924	19	0.0115588	Yes	No
Esophagus-GastroesophagealJunction	329	COQ9	ENSG00000088682.13	16	1.09703e-05	0.000208436	19	0.000721165	Yes	Yes
Esophagus-GastroesophagealJunction	329	POLR2C	ENSG00000102978.12	16	5.55443e-05	0.00105534	19	0.00283315	Yes	Yes
Esophagus-GastroesophagealJunction	329	DOK4	ENSG00000125170.10	16	5.55445e-06	0.000105535	19	0.000394552	Yes	Yes
Esophagus-GastroesophagealJunction	329	CCDC102A	ENSG00000135736.5	16	7.35249e-08	1.4705e-06	20	7.96445e-06	Yes	Yes
Esophagus-GastroesophagealJunction	329	ADGRG5	ENSG00000159618.15	16	9.57282e-05	0.00191456	20	0.00459115	Yes	Yes
Esophagus-GastroesophagealJunction	329	ADGRG1	ENSG00000205336.11	16	3.24938e-05	0.000649876	20	0.0019047	Yes	Yes
Esophagus-GastroesophagealJunction	329	ADGRG3	ENSG00000182885.16	16	0.000514296	0.00977162	19	0.0155962	Yes	No
Esophagus-GastroesophagealJunction	329	KATNB1	ENSG00000140854.12	16	0.00224641	0.0426817	19	0.0485232	Yes	No
Esophagus-GastroesophagealJunction	329	KIFC3	ENSG00000140859.15	16	0.00161361	0.0322721	20	0.0385843	Yes	No
Esophagus-GastroesophagealJunction	329	CNGB1	ENSG00000070729.13	16	0.000572906	0.012031	21	0.0181603	Yes	No
Esophagus-GastroesophagealJunction	329	TEPP	ENSG00000159648.11	16	1.51135e-21	3.0227e-20	20	6.79049e-19	Yes	Yes
Esophagus-GastroesophagealJunction	329	ZNF319	ENSG00000166188.2	16	3.62746e-05	0.000725492	20	0.00208678	Yes	Yes
Esophagus-GastroesophagealJunction	329	USB1	ENSG00000103005.11	16	0.000343232	0.00686464	20	0.0120725	Yes	No
Esophagus-GastroesophagealJunction	329	MMP15	ENSG00000102996.4	16	1.52025e-06	3.04051e-05	20	0.000128791	Yes	Yes
Esophagus-GastroesophagealJunction	329	CFAP20	ENSG00000070761.7	16	0.000946319	0.0189264	20	0.0254956	Yes	No
Esophagus-GastroesophagealJunction	329	CSNK2A2	ENSG00000070770.8	16	0.000855998	0.01712	20	0.0236322	Yes	No
Esophagus-GastroesophagealJunction	329	CCDC113	ENSG00000103021.9	16	5.13082e-06	0.000107747	21	0.000401962	Yes	Yes
Esophagus-GastroesophagealJunction	329	GINS3	ENSG00000181938.13	16	0.00035246	0.00740165	21	0.0127718	Yes	No
Esophagus-GastroesophagealJunction	329	NDRG4	ENSG00000103034.14	16	0.000750413	0.0150083	20	0.0214176	Yes	No
Esophagus-GastroesophagealJunction	329	SETD6	ENSG00000103037.11	16	0.000802867	0.0160573	20	0.0224998	Yes	No
Esophagus-GastroesophagealJunction	329	CNOT1	ENSG00000125107.17	16	4.66773e-05	0.000980222	21	0.00266763	Yes	Yes
Esophagus-GastroesophagealJunction	329	SLC38A7	ENSG00000103042.8	16	0.000324056	0.00680517	21	0.0120021	Yes	No
Esophagus-GastroesophagealJunction	329	GOT2	ENSG00000125166.12	16	1.03591e-09	2.17542e-08	21	1.56458e-07	Yes	Yes
Esophagus-GastroesophagealJunction	329	CDH8	ENSG00000150394.13	16	0.000304493	0.00548088	18	0.01024	Yes	No
Esophagus-GastroesophagealJunction	329	CDH11	ENSG00000140937.13	16	8.424e-07	1.76904e-05	21	7.85819e-05	Yes	Yes
Esophagus-GastroesophagealJunction	329	CDH5	ENSG00000179776.17	16	0.00447775	0.0626885	14	0.0673969	No	No
Esophagus-GastroesophagealJunction	329	LINC00920	ENSG00000246898.1	16	1.12292e-06	1.4598e-05	13	6.59075e-05	Yes	Yes
Esophagus-GastroesophagealJunction	329	BEAN1	ENSG00000166546.13	16	7.09787e-06	9.22723e-05	13	0.000350694	Yes	Yes
Esophagus-GastroesophagealJunction	329	TK2	ENSG00000166548.15	16	0.00122693	0.0147232	12	0.0211384	Yes	No
Esophagus-GastroesophagealJunction	329	CKLF	ENSG00000217555.12	16	0.00566973	0.0680368	12	0.0725235	No	No
Esophagus-GastroesophagealJunction	329	CMTM1	ENSG00000089505.17	16	0.000411155	0.00493385	12	0.00946362	Yes	Yes
Esophagus-GastroesophagealJunction	329	CMTM2	ENSG00000140932.9	16	0.00174241	0.0209089	12	0.0275587	Yes	No
Esophagus-GastroesophagealJunction	329	CMTM3	ENSG00000140931.19	16	2.386e-05	0.00028632	12	0.00095395	Yes	Yes
Esophagus-GastroesophagealJunction	329	CMTM4	ENSG00000183723.12	16	0.000143852	0.00172622	12	0.00422922	Yes	Yes
Esophagus-GastroesophagealJunction	329	DYNC1LI2	ENSG00000135720.12	16	0.00331169	0.0364285	11	0.0425639	Yes	No
Esophagus-GastroesophagealJunction	329	RP11-61A14.4	ENSG00000246777.1	16	0.00290315	0.0319347	11	0.0382613	Yes	No
Esophagus-GastroesophagealJunction	329	NAE1	ENSG00000159593.14	16	0.00407576	0.0448333	11	0.0505037	No	No
Esophagus-GastroesophagealJunction	329	PDP2	ENSG00000172840.6	16	0.000436942	0.00436942	10	0.00866318	Yes	Yes
Esophagus-GastroesophagealJunction	329	RRAD	ENSG00000166592.11	16	0.0108563	0.097707	9	0.10103	No	No
Esophagus-GastroesophagealJunction	329	FAM96B	ENSG00000166595.11	16	0.0104668	0.0942011	9	0.0976508	No	No
Esophagus-GastroesophagealJunction	329	CES2	ENSG00000172831.11	16	0.000146651	0.00131986	9	0.00341312	Yes	Yes
Esophagus-GastroesophagealJunction	329	CES3	ENSG00000172828.12	16	0.002634	0.023706	9	0.0302742	Yes	No
Esophagus-GastroesophagealJunction	329	CES4A	ENSG00000172824.14	16	0.00403125	0.0362812	9	0.0424199	Yes	No
Esophagus-GastroesophagealJunction	329	CBFB	ENSG00000067955.13	16	0.00817286	0.0735558	9	0.0777578	No	No
Esophagus-GastroesophagealJunction	329	C16orf70	ENSG00000125149.11	16	0.000110789	0.000886316	8	0.0024599	Yes	Yes
Esophagus-GastroesophagealJunction	329	B3GNT9	ENSG00000237172.3	16	1.68859e-09	1.18201e-08	7	8.81013e-08	Yes	Yes
Esophagus-GastroesophagealJunction	329	TRADD	ENSG00000102871.15	16	0.00326667	0.0228667	7	0.0294559	Yes	No
Esophagus-GastroesophagealJunction	329	FBXL8	ENSG00000135722.8	16	0.00256868	0.0179807	7	0.0245236	Yes	No
Esophagus-GastroesophagealJunction	329	HSF4	ENSG00000102878.16	16	0.00153816	0.0107671	7	0.0167205	Yes	No
Esophagus-GastroesophagealJunction	329	NOL3	ENSG00000140939.14	16	0.00703809	0.0492666	7	0.054646	No	No
Esophagus-GastroesophagealJunction	329	KIAA0895L	ENSG00000196123.12	16	0.00118283	0.00827981	7	0.0138429	Yes	No
Esophagus-GastroesophagealJunction	329	EXOC3L1	ENSG00000179044.15	16	0.0081203	0.0568421	7	0.0618047	No	No
Esophagus-GastroesophagealJunction	329	E2F4	ENSG00000205250.8	16	0.00436532	0.0305572	7	0.0369524	Yes	No
Esophagus-GastroesophagealJunction	329	ELMO3	ENSG00000102890.14	16	1.93892e-05	0.000135724	7	0.000493505	Yes	Yes
Esophagus-GastroesophagealJunction	329	LRRC29	ENSG00000125122.15	16	1.07499e-05	7.52493e-05	7	0.000291397	Yes	Yes
Esophagus-GastroesophagealJunction	329	TMEM208	ENSG00000168701.18	16	0.00230753	0.0161527	7	0.0226002	Yes	No
Esophagus-GastroesophagealJunction	329	FHOD1	ENSG00000135723.13	16	3.07584e-05	0.000215309	7	0.000741306	Yes	Yes
Esophagus-GastroesophagealJunction	329	SLC9A5	ENSG00000135740.16	16	0.00395643	0.027695	7	0.034154	Yes	No
Esophagus-GastroesophagealJunction	329	PLEKHG4	ENSG00000196155.12	16	0.00084293	0.00590051	7	0.0108177	Yes	No
Esophagus-GastroesophagealJunction	329	KCTD19	ENSG00000168676.10	16	0.00224842	0.0157389	7	0.0221696	Yes	No
Esophagus-GastroesophagealJunction	329	LRRC36	ENSG00000159708.17	16	0.000143909	0.00100737	7	0.00272719	Yes	Yes
Esophagus-GastroesophagealJunction	329	TPPP3	ENSG00000159713.10	16	0.00584825	0.0409378	7	0.0468608	Yes	No
Esophagus-GastroesophagealJunction	329	ZDHHC1	ENSG00000159714.10	16	0.0158193	0.110735	7	0.113609	No	No
Esophagus-GastroesophagealJunction	329	HSD11B2	ENSG00000176387.6	16	0.0106563	0.0745939	7	0.0787231	No	No
Esophagus-GastroesophagealJunction	329	ATP6V0D1	ENSG00000159720.11	16	0.000698954	0.00489268	7	0.00940612	Yes	Yes
Esophagus-GastroesophagealJunction	329	FAM65A	ENSG00000039523.19	16	1.30776e-06	9.15435e-06	7	4.29468e-05	Yes	Yes
Esophagus-GastroesophagealJunction	329	CTD-2012K14.6	ENSG00000261386.2	16	0.0105137	0.0735958	7	0.0777908	No	No
Esophagus-GastroesophagealJunction	329	CTCF	ENSG00000102974.14	16	0.000341703	0.00273363	8	0.00604722	Yes	Yes
Esophagus-GastroesophagealJunction	329	CARMIL2	ENSG00000159753.13	16	0.000161361	0.00112953	7	0.00300623	Yes	Yes
Esophagus-GastroesophagealJunction	329	ACD	ENSG00000102977.13	16	0.000628882	0.00440217	7	0.00871588	Yes	Yes
Esophagus-GastroesophagealJunction	329	PARD6A	ENSG00000102981.9	16	0.00256137	0.0179296	7	0.0244655	Yes	No
Esophagus-GastroesophagealJunction	329	ENKD1	ENSG00000124074.11	16	2.74145e-05	0.000191901	7	0.000670267	Yes	Yes
Esophagus-GastroesophagealJunction	329	C16orf86	ENSG00000159761.14	16	3.04604e-05	0.000213223	7	0.000735415	Yes	Yes
Esophagus-GastroesophagealJunction	329	GFOD2	ENSG00000141098.12	16	0.000186388	0.00149111	8	0.00376351	Yes	Yes
Esophagus-GastroesophagealJunction	329	RANBP10	ENSG00000141084.10	16	0.000262355	0.00236119	9	0.00539793	Yes	Yes
Esophagus-GastroesophagealJunction	329	TSNAXIP1	ENSG00000102904.14	16	2.18468e-07	1.74774e-06	8	9.31161e-06	Yes	Yes
Esophagus-GastroesophagealJunction	329	CENPT	ENSG00000102901.12	16	0.0169244	0.135395	8	0.137595	No	No
Esophagus-GastroesophagealJunction	329	THAP11	ENSG00000168286.2	16	0.00306421	0.0245137	8	0.031056	Yes	No
Esophagus-GastroesophagealJunction	329	NUTF2	ENSG00000102898.11	16	0.000756538	0.00680885	9	0.0120074	Yes	No
Esophagus-GastroesophagealJunction	329	EDC4	ENSG00000038358.14	16	0.000461321	0.00415189	9	0.00832124	Yes	Yes
Esophagus-GastroesophagealJunction	329	NRN1L	ENSG00000188038.7	16	0.00225511	0.020296	9	0.0269207	Yes	No
Esophagus-GastroesophagealJunction	329	PSKH1	ENSG00000159792.9	16	0.00347821	0.0313039	9	0.0376459	Yes	No
Esophagus-GastroesophagealJunction	329	CTRL	ENSG00000141086.17	16	0.0253851	0.228466	9	0.229389	No	No
Esophagus-GastroesophagealJunction	329	PSMB10	ENSG00000205220.11	16	0.0046705	0.0420345	9	0.0479234	Yes	No
Esophagus-GastroesophagealJunction	329	LCAT	ENSG00000213398.7	16	0.000150581	0.00135523	9	0.00348159	Yes	Yes
Esophagus-GastroesophagealJunction	329	SLC12A4	ENSG00000124067.16	16	0.00406166	0.0365549	9	0.0426777	Yes	No
Esophagus-GastroesophagealJunction	329	DPEP3	ENSG00000141096.4	16	0.00124582	0.0112124	9	0.0172074	Yes	No
Esophagus-GastroesophagealJunction	329	DPEP2	ENSG00000167261.13	16	0.000224799	0.00202319	9	0.00478784	Yes	Yes
Esophagus-GastroesophagealJunction	329	DUS2	ENSG00000167264.17	16	0.000257922	0.0023213	9	0.0053323	Yes	Yes
Esophagus-GastroesophagealJunction	329	DDX28	ENSG00000182810.6	16	0.000452094	0.00406884	9	0.00819297	Yes	Yes
Esophagus-GastroesophagealJunction	329	NFATC3	ENSG00000072736.18	16	1.89704e-11	1.89704e-10	10	1.75797e-09	Yes	Yes
Esophagus-GastroesophagealJunction	329	ESRP2	ENSG00000103067.13	16	0.0061358	0.061358	10	0.0661439	No	No
Esophagus-GastroesophagealJunction	329	PLA2G15	ENSG00000103066.12	16	0.000443442	0.00443442	10	0.00875712	Yes	Yes
Esophagus-GastroesophagealJunction	329	SLC7A6	ENSG00000103064.13	16	0.000836353	0.00836353	10	0.0139458	Yes	No
Esophagus-GastroesophagealJunction	329	SLC7A6OS	ENSG00000103061.12	16	0.0699999	0.699999	10	0.699999	No	No
Esophagus-GastroesophagealJunction	329	PRMT7	ENSG00000132600.16	16	5.2786e-41	5.2786e-40	10	4.02979e-38	Yes	Yes
Esophagus-GastroesophagealJunction	329	SMPD3	ENSG00000103056.11	16	4.16063e-05	0.00045767	11	0.00142095	Yes	Yes
Esophagus-GastroesophagealJunction	329	RP11-71L14.4	ENSG00000274698.1	16	0.000194219	0.00213641	11	0.00499942	Yes	Yes
Esophagus-GastroesophagealJunction	329	ZFP90	ENSG00000184939.15	16	0.000160144	0.00192172	12	0.00460538	Yes	Yes
Esophagus-GastroesophagealJunction	329	RP11-615I2.6	ENSG00000275383.1	16	0.00891682	0.107002	12	0.110009	No	No
Esophagus-GastroesophagealJunction	329	CDH3	ENSG00000062038.13	16	0.0072721	0.0872652	12	0.0909797	No	No
Esophagus-GastroesophagealJunction	329	CDH1	ENSG00000039068.18	16	0.000408288	0.00530774	13	0.00999047	Yes	Yes
Esophagus-GastroesophagealJunction	329	TANGO6	ENSG00000103047.7	16	0.000696284	0.0104443	15	0.0163499	Yes	No
Esophagus-GastroesophagealJunction	329	HAS3	ENSG00000103044.10	16	0.00886071	0.12405	14	0.126598	No	No
Esophagus-GastroesophagealJunction	329	CHTF8	ENSG00000168802.12	16	0.00165215	0.02313	14	0.0296999	Yes	No
Esophagus-GastroesophagealJunction	329	UTP4	ENSG00000141076.17	16	4.9819e-07	6.97465e-06	14	3.3551e-05	Yes	Yes
Esophagus-GastroesophagealJunction	329	SNTB2	ENSG00000168807.16	16	9.41716e-06	0.00013184	14	0.000481068	Yes	Yes
Esophagus-GastroesophagealJunction	329	VPS4A	ENSG00000132612.15	16	0.00175353	0.0245494	14	0.0310901	Yes	No
Esophagus-GastroesophagealJunction	329	COG8	ENSG00000213380.14	16	0.000533821	0.00747349	14	0.0128655	Yes	No
Esophagus-GastroesophagealJunction	329	PDF	ENSG00000258429.1	16	1.24088e-10	1.61315e-09	13	1.34616e-08	Yes	Yes
Esophagus-GastroesophagealJunction	329	NIP7	ENSG00000132603.13	16	0.000652032	0.00847641	13	0.0140688	Yes	No
Esophagus-GastroesophagealJunction	329	TMED6	ENSG00000157315.4	16	3.81052e-05	0.000495368	13	0.00151836	Yes	Yes
Esophagus-GastroesophagealJunction	329	TERF2	ENSG00000132604.10	16	0.00154933	0.0201413	13	0.0267544	Yes	No
Esophagus-GastroesophagealJunction	329	CYB5B	ENSG00000103018.16	16	0.0109494	0.142342	13	0.144397	No	No
Esophagus-GastroesophagealJunction	329	NFAT5	ENSG00000102908.20	16	0.00266411	0.0346334	13	0.0408289	Yes	No
Esophagus-GastroesophagealJunction	329	NQO1	ENSG00000181019.12	16	0.000522311	0.00626774	12	0.011296	Yes	No
Esophagus-GastroesophagealJunction	329	NOB1	ENSG00000141101.12	16	4.01385e-05	0.000481662	12	0.00148115	Yes	Yes
Esophagus-GastroesophagealJunction	329	WWP2	ENSG00000198373.12	16	0.00131218	0.0170583	13	0.0235811	Yes	No
Esophagus-GastroesophagealJunction	329	CLEC18A	ENSG00000157322.17	16	3.60396e-24	3.96435e-23	11	1.09066e-21	Yes	Yes
Esophagus-GastroesophagealJunction	329	PDPR	ENSG00000090857.13	16	3.18575e-06	3.50433e-05	11	0.000146731	Yes	Yes
Esophagus-GastroesophagealJunction	329	EXOSC6	ENSG00000223496.2	16	2.66869e-59	2.93555e-58	11	6.90247e-56	Yes	Yes
Esophagus-GastroesophagealJunction	329	AARS	ENSG00000090861.15	16	5.56344e-05	0.000611978	11	0.00181382	Yes	Yes
Esophagus-GastroesophagealJunction	329	DDX19B	ENSG00000157349.16	16	0.00222168	0.0266601	12	0.0331349	Yes	No
Esophagus-GastroesophagealJunction	329	DDX19A	ENSG00000168872.16	16	0.0037132	0.0445585	12	0.0502454	No	No
Esophagus-GastroesophagealJunction	329	ST3GAL2	ENSG00000157350.12	16	0.00348006	0.0417607	12	0.047665	Yes	No
Esophagus-GastroesophagealJunction	329	FUK	ENSG00000157353.16	16	0.0105804	0.126964	12	0.129408	No	No
Esophagus-GastroesophagealJunction	329	COG4	ENSG00000103051.18	16	3.79921e-05	0.000455905	12	0.00141672	Yes	Yes
Esophagus-GastroesophagealJunction	329	SF3B3	ENSG00000189091.12	16	5.85987e-09	7.03184e-08	12	4.70078e-07	Yes	Yes
Esophagus-GastroesophagealJunction	329	IL34	ENSG00000157368.10	16	0.000507085	0.00608502	12	0.0110602	Yes	No
Esophagus-GastroesophagealJunction	329	MTSS1L	ENSG00000132613.14	16	0.000215506	0.00258608	12	0.00579867	Yes	Yes
Esophagus-GastroesophagealJunction	329	VAC14	ENSG00000103043.14	16	0.000183098	0.00219717	12	0.00510974	Yes	Yes
Esophagus-GastroesophagealJunction	329	CMTR2	ENSG00000180917.17	16	3.29514e-07	4.28369e-06	13	2.13097e-05	Yes	Yes
Esophagus-GastroesophagealJunction	329	CALB2	ENSG00000172137.18	16	0.00216212	0.0281076	13	0.0345442	Yes	No
Esophagus-GastroesophagealJunction	329	ZNF23	ENSG00000167377.17	16	6.1555e-10	8.00215e-09	13	6.08267e-08	Yes	Yes
Esophagus-GastroesophagealJunction	329	ZNF19	ENSG00000157429.15	16	0.0107538	0.150553	14	0.152464	No	No
Esophagus-GastroesophagealJunction	329	MARVELD3	ENSG00000140832.9	16	4.85184e-11	6.30739e-10	13	5.5092e-09	Yes	Yes
Esophagus-GastroesophagealJunction	329	PHLPP2	ENSG00000040199.18	16	4.05361e-07	5.26969e-06	13	2.58501e-05	Yes	Yes
Esophagus-GastroesophagealJunction	329	AP1G1	ENSG00000166747.12	16	2.17496e-06	2.82745e-05	13	0.000120849	Yes	Yes
Esophagus-GastroesophagealJunction	329	ATXN1L	ENSG00000224470.7	16	0.000892085	0.010705	12	0.0166477	Yes	No
Esophagus-GastroesophagealJunction	329	ZNF821	ENSG00000102984.14	16	0.000734659	0.0088159	12	0.0144756	Yes	No
Esophagus-GastroesophagealJunction	329	IST1	ENSG00000182149.20	16	0.000706968	0.00919059	13	0.0149399	Yes	No
Esophagus-GastroesophagealJunction	329	PKD1L3	ENSG00000277481.1	16	0.000151894	0.00197462	13	0.00470128	Yes	Yes
Esophagus-GastroesophagealJunction	329	DHODH	ENSG00000102967.11	16	7.66841e-26	9.96894e-25	13	3.08425e-23	Yes	Yes
Esophagus-GastroesophagealJunction	329	TXNL4B	ENSG00000140830.8	16	1.16892e-05	0.00015196	13	0.000544566	Yes	Yes
Esophagus-GastroesophagealJunction	329	HP	ENSG00000257017.8	16	0.000937633	0.0121892	13	0.018341	Yes	No
Esophagus-GastroesophagealJunction	329	HPR	ENSG00000261701.6	16	3.86633e-09	5.02623e-08	13	3.42759e-07	Yes	Yes
Esophagus-GastroesophagealJunction	329	DHX38	ENSG00000140829.11	16	0.00153324	0.0214654	14	0.028088	Yes	No
Esophagus-GastroesophagealJunction	329	PMFBP1	ENSG00000118557.15	16	0.00012882	0.00180349	14	0.00437897	Yes	Yes
Esophagus-GastroesophagealJunction	329	LINC01572	ENSG00000261008.6	16	0.0019423	0.0349615	18	0.0411689	Yes	No
Esophagus-GastroesophagealJunction	329	ZFHX3	ENSG00000140836.14	16	0.000319666	0.00511465	16	0.00972369	Yes	Yes
Esophagus-GastroesophagealJunction	329	RP11-346C20.4	ENSG00000272250.1	16	0.000792425	0.011094	14	0.0170734	Yes	No
Esophagus-GastroesophagealJunction	329	RP11-346C20.3	ENSG00000271009.2	16	0.000262367	0.00367314	14	0.00758587	Yes	Yes
Esophagus-GastroesophagealJunction	329	C16orf47	ENSG00000197445.2	16	0.00100662	0.0140927	14	0.0204178	Yes	No
Esophagus-GastroesophagealJunction	329	AC009120.11	ENSG00000275236.1	16	0.000414654	0.00746377	18	0.0128546	Yes	No
Esophagus-GastroesophagealJunction	329	PSMD7	ENSG00000103035.10	16	0.000362129	0.00651832	18	0.0116292	Yes	No
Esophagus-GastroesophagealJunction	329	AC009120.5	ENSG00000260884.1	16	0.00493979	0.0889163	18	0.0925971	No	No
Esophagus-GastroesophagealJunction	329	RP11-252A24.3	ENSG00000261079.1	16	1.10245e-07	1.98442e-06	18	1.04526e-05	Yes	Yes
Esophagus-GastroesophagealJunction	329	NPIPB15	ENSG00000196436.8	16	0.00051347	0.00924247	18	0.0149987	Yes	No
Esophagus-GastroesophagealJunction	329	CLEC18B	ENSG00000140839.11	16	0.000219634	0.00395341	18	0.00801729	Yes	Yes
Esophagus-GastroesophagealJunction	329	GLG1	ENSG00000090863.11	16	2.6905e-06	5.11195e-05	19	0.000205071	Yes	Yes
Esophagus-GastroesophagealJunction	329	RFWD3	ENSG00000168411.13	16	7.71393e-09	1.38851e-07	18	8.88151e-07	Yes	Yes
Esophagus-GastroesophagealJunction	329	MLKL	ENSG00000168404.12	16	2.19333e-17	3.948e-16	18	6.55583e-15	Yes	Yes
Esophagus-GastroesophagealJunction	329	FA2H	ENSG00000103089.8	16	9.74352e-06	0.000175383	18	0.000619321	Yes	Yes
Esophagus-GastroesophagealJunction	329	WDR59	ENSG00000103091.14	16	0.00054792	0.00986255	18	0.0157001	Yes	No
Esophagus-GastroesophagealJunction	329	ZNRF1	ENSG00000186187.11	16	0.000151106	0.00287102	19	0.00628637	Yes	Yes
Esophagus-GastroesophagealJunction	329	LDHD	ENSG00000166816.13	16	0.00114738	0.0206529	18	0.0272758	Yes	No
Esophagus-GastroesophagealJunction	329	ZFP1	ENSG00000184517.11	16	8.2139e-14	1.4785e-12	18	1.71875e-11	Yes	Yes
Esophagus-GastroesophagealJunction	329	CTRB2	ENSG00000168928.12	16	0.00185228	0.033341	18	0.0396099	Yes	No
Esophagus-GastroesophagealJunction	329	CTRB1	ENSG00000168925.10	16	0.00153898	0.0277016	18	0.0341558	Yes	No
Esophagus-GastroesophagealJunction	329	BCAR1	ENSG00000050820.16	16	0.00015615	0.0028107	18	0.00618459	Yes	Yes
Esophagus-GastroesophagealJunction	329	CFDP1	ENSG00000153774.8	16	8.77458e-08	1.75492e-06	20	9.34459e-06	Yes	Yes
Esophagus-GastroesophagealJunction	329	RP11-77K12.9	ENSG00000274220.1	16	0.000368689	0.00737379	20	0.012735	Yes	No
Esophagus-GastroesophagealJunction	329	TMEM170A	ENSG00000166822.12	16	1.71972e-05	0.000343944	20	0.00111785	Yes	Yes
Esophagus-GastroesophagealJunction	329	CHST6	ENSG00000183196.8	16	6.72408e-06	0.000134482	20	0.000489649	Yes	Yes
Esophagus-GastroesophagealJunction	329	CHST5	ENSG00000135702.14	16	0.000502277	0.0100455	20	0.0158853	Yes	No
Esophagus-GastroesophagealJunction	329	TMEM231	ENSG00000205084.10	16	1.75854e-10	3.69293e-09	21	2.93355e-08	Yes	Yes
Esophagus-GastroesophagealJunction	329	RP11-490B18.5	ENSG00000276408.1	16	0.000779093	0.0155819	20	0.0220111	Yes	No
Esophagus-GastroesophagealJunction	329	GABARAPL2	ENSG00000034713.7	16	0.00218789	0.0459458	21	0.0515265	No	No
Esophagus-GastroesophagealJunction	329	ADAT1	ENSG00000065457.10	16	1.49111e-41	3.13132e-40	21	2.43264e-38	Yes	Yes
Esophagus-GastroesophagealJunction	329	KARS	ENSG00000065427.14	16	0.00034873	0.00732332	21	0.0126689	Yes	No
Esophagus-GastroesophagealJunction	329	TERF2IP	ENSG00000166848.5	16	0.00119651	0.0251267	21	0.0316552	Yes	No
Esophagus-GastroesophagealJunction	329	CNTNAP4	ENSG00000152910.18	16	0.000338098	0.00912865	27	0.0148632	Yes	No
Esophagus-GastroesophagealJunction	329	MON1B	ENSG00000103111.14	16	2.92559e-10	9.06933e-09	31	6.84372e-08	Yes	Yes
Esophagus-GastroesophagealJunction	329	SYCE1L	ENSG00000205078.5	16	2.20899e-35	6.62697e-34	30	3.61975e-32	Yes	Yes
Esophagus-GastroesophagealJunction	329	NUDT7	ENSG00000140876.11	16	2.11138e-13	6.96755e-12	33	7.49681e-11	Yes	Yes
Esophagus-GastroesophagealJunction	329	VAT1L	ENSG00000171724.2	16	0.000164705	0.00592939	36	0.0108582	Yes	No
Esophagus-GastroesophagealJunction	329	CLEC3A	ENSG00000166509.10	16	5.92437e-08	2.07353e-06	35	1.08894e-05	Yes	Yes
Esophagus-GastroesophagealJunction	329	WWOX	ENSG00000186153.16	16	5.97059e-09	2.92559e-07	49	1.77784e-06	Yes	Yes
Esophagus-GastroesophagealJunction	329	RP11-467I17.1	ENSG00000261472.1	16	0.000340027	0.00952076	28	0.0153053	Yes	No
Esophagus-GastroesophagealJunction	329	MAF	ENSG00000178573.6	16	0.000467609	0.0130931	28	0.0193235	Yes	No
Esophagus-GastroesophagealJunction	329	RP11-70D24.3	ENSG00000277214.1	16	0.000430947	0.0116356	27	0.0176845	Yes	No
Esophagus-GastroesophagealJunction	329	RP11-70D24.2	ENSG00000278058.1	16	6.75049e-06	0.000182263	27	0.000641176	Yes	Yes
Esophagus-GastroesophagealJunction	329	LINC01229	ENSG00000260876.5	16	0.000256792	0.00719018	28	0.0124999	Yes	No
Esophagus-GastroesophagealJunction	329	MAFTRR	ENSG00000261390.5	16	4.89287e-34	1.32107e-32	27	6.65632e-31	Yes	Yes
Esophagus-GastroesophagealJunction	329	DYNLRB2	ENSG00000168589.14	16	0.000115238	0.0029962	26	0.00648796	Yes	Yes
Esophagus-GastroesophagealJunction	329	CDYL2	ENSG00000166446.14	16	0.000347306	0.0100719	29	0.0159113	Yes	No
Esophagus-GastroesophagealJunction	329	LINC02170	ENSG00000260896.5	16	0.000352673	0.00987483	28	0.0157154	Yes	No
Esophagus-GastroesophagealJunction	329	CMC2	ENSG00000103121.8	16	2.40343e-05	0.000648926	27	0.00190255	Yes	Yes
Esophagus-GastroesophagealJunction	329	CENPN	ENSG00000166451.13	16	7.27441e-08	1.96409e-06	27	1.03548e-05	Yes	Yes
Esophagus-GastroesophagealJunction	329	ATMIN	ENSG00000166454.9	16	7.62072e-06	0.000198139	26	0.000690139	Yes	Yes
Esophagus-GastroesophagealJunction	329	C16orf46	ENSG00000166455.13	16	0.000194134	0.00504748	26	0.00962503	Yes	Yes
Esophagus-GastroesophagealJunction	329	GCSH	ENSG00000140905.10	16	0.000487839	0.0126838	26	0.0188723	Yes	No
Esophagus-GastroesophagealJunction	329	BCO1	ENSG00000135697.9	16	0.000810557	0.0226956	28	0.0292935	Yes	No
Esophagus-GastroesophagealJunction	329	GAN	ENSG00000261609.5	16	0.00162055	0.0437548	27	0.0494996	Yes	No
Esophagus-GastroesophagealJunction	329	CMIP	ENSG00000153815.16	16	0.000428927	0.0128678	30	0.0190651	Yes	No
Esophagus-GastroesophagealJunction	329	PLCG2	ENSG00000197943.9	16	2.64496e-06	8.46386e-05	32	0.000324408	Yes	Yes
Esophagus-GastroesophagealJunction	329	SDR42E1	ENSG00000184860.9	16	5.15081e-07	1.54524e-05	30	6.94141e-05	Yes	Yes
Esophagus-GastroesophagealJunction	329	MPHOSPH6	ENSG00000135698.9	16	9.50842e-18	2.85253e-16	30	4.80003e-15	Yes	Yes
Esophagus-GastroesophagealJunction	329	CDH13	ENSG00000140945.16	16	0.00022397	0.0114225	51	0.0174554	Yes	No
Esophagus-GastroesophagealJunction	329	HSBP1	ENSG00000230989.6	16	0.000273488	0.00957207	35	0.0153527	Yes	No
Esophagus-GastroesophagealJunction	329	MLYCD	ENSG00000103150.5	16	4.52844e-05	0.00158495	35	0.00395566	Yes	Yes
Esophagus-GastroesophagealJunction	329	RP11-505K9.4	ENSG00000260300.5	16	2.42208e-06	8.47727e-05	35	0.000324852	Yes	Yes
Esophagus-GastroesophagealJunction	329	OSGIN1	ENSG00000140961.12	16	0.000670431	0.0234651	35	0.0300404	Yes	No
Esophagus-GastroesophagealJunction	329	NECAB2	ENSG00000103154.9	16	0.00114835	0.0401921	35	0.0461631	Yes	No
Esophagus-GastroesophagealJunction	329	MBTPS1	ENSG00000140943.16	16	9.54073e-08	3.43466e-06	36	1.73554e-05	Yes	Yes
Esophagus-GastroesophagealJunction	329	HSDL1	ENSG00000103160.11	16	0.00124398	0.0435394	35	0.0493044	Yes	No
Esophagus-GastroesophagealJunction	329	DNAAF1	ENSG00000154099.17	16	2.14972e-09	7.52401e-08	35	4.99382e-07	Yes	Yes
Esophagus-GastroesophagealJunction	329	TAF1C	ENSG00000103168.16	16	5.54801e-45	1.9418e-43	35	1.86107e-41	Yes	Yes
Esophagus-GastroesophagealJunction	329	ADAD2	ENSG00000140955.10	16	1.27332e-16	4.32929e-15	34	6.46461e-14	Yes	Yes
Esophagus-GastroesophagealJunction	329	WFDC1	ENSG00000103175.10	16	2.77476e-06	9.43417e-05	34	0.000357635	Yes	Yes
Esophagus-GastroesophagealJunction	329	ATP2C2	ENSG00000064270.12	16	1.32487e-05	0.000463704	35	0.00143609	Yes	Yes
Esophagus-GastroesophagealJunction	329	TLDC1	ENSG00000140950.15	16	1.40163e-07	4.76553e-06	34	2.3534e-05	Yes	Yes
Esophagus-GastroesophagealJunction	329	COTL1	ENSG00000103187.7	16	7.14909e-05	0.0023592	33	0.00539477	Yes	Yes
Esophagus-GastroesophagealJunction	329	KLHL36	ENSG00000135686.12	16	6.78948e-16	2.17263e-14	32	3.04324e-13	Yes	Yes
Esophagus-GastroesophagealJunction	329	USP10	ENSG00000103194.15	16	4.21949e-05	0.00135024	32	0.00347276	Yes	Yes
Esophagus-GastroesophagealJunction	329	CRISPLD2	ENSG00000103196.11	16	0.000141542	0.00452934	32	0.00888982	Yes	Yes
Esophagus-GastroesophagealJunction	329	ZDHHC7	ENSG00000153786.12	16	1.27684e-05	0.000383051	30	0.00122642	Yes	Yes
Esophagus-GastroesophagealJunction	329	KIAA0513	ENSG00000135709.12	16	9.53358e-07	2.95541e-05	31	0.000125648	Yes	Yes
Esophagus-GastroesophagealJunction	329	LINC02139	ENSG00000278214.1	16	4.99544e-05	0.00149863	30	0.00377842	Yes	Yes
Esophagus-GastroesophagealJunction	329	RP11-442O1.3	ENSG00000275088.1	16	0.000144528	0.00433583	30	0.00861203	Yes	Yes
Esophagus-GastroesophagealJunction	329	GSE1	ENSG00000131149.18	16	0.000432187	0.0164231	38	0.0228986	Yes	No
Esophagus-GastroesophagealJunction	329	LA16c-352F7.1	ENSG00000278716.1	16	0.000207418	0.00601511	29	0.0109615	Yes	No
Esophagus-GastroesophagealJunction	329	GINS2	ENSG00000131153.8	16	6.31812e-05	0.00176907	28	0.00431025	Yes	Yes
Esophagus-GastroesophagealJunction	329	C16orf74	ENSG00000154102.10	16	0.000186787	0.00560362	30	0.0103985	Yes	No
Esophagus-GastroesophagealJunction	329	EMC8	ENSG00000131148.8	16	1.41053e-06	4.09053e-05	29	0.000168386	Yes	Yes
Esophagus-GastroesophagealJunction	329	COX4I1	ENSG00000131143.8	16	0.000152211	0.00441413	29	0.00872975	Yes	Yes
Esophagus-GastroesophagealJunction	329	IRF8	ENSG00000140968.10	16	0.000538834	0.0150874	28	0.0215002	Yes	No
Esophagus-GastroesophagealJunction	329	RP11-805I24.3	ENSG00000268505.1	16	0.0019997	0.053992	27	0.0591323	No	No
Esophagus-GastroesophagealJunction	329	LINC01082	ENSG00000269186.1	16	6.17339e-07	1.66681e-05	27	7.43406e-05	Yes	Yes
Esophagus-GastroesophagealJunction	329	RP11-514D23.3	ENSG00000270058.1	16	0.000561801	0.0151686	27	0.0215934	Yes	No
Esophagus-GastroesophagealJunction	329	LINC01081	ENSG00000268754.1	16	7.37264e-06	0.000206434	28	0.000715078	Yes	Yes
Esophagus-GastroesophagealJunction	329	FENDRR	ENSG00000268388.5	16	0.000837033	0.0217629	26	0.0283825	Yes	No
Esophagus-GastroesophagealJunction	329	FOXF1	ENSG00000103241.6	16	0.000238932	0.00621222	26	0.0112132	Yes	No
Esophagus-GastroesophagealJunction	329	RP11-463O9.9	ENSG00000270020.1	16	9.97914e-30	2.59458e-28	26	1.02361e-26	Yes	Yes
Esophagus-GastroesophagealJunction	329	MTHFSD	ENSG00000103248.18	16	6.12517e-09	1.59254e-07	26	1.00878e-06	Yes	Yes
Esophagus-GastroesophagealJunction	329	FOXC2	ENSG00000176692.5	16	9.7297e-05	0.00252972	26	0.00569826	Yes	Yes
Esophagus-GastroesophagealJunction	329	FOXL1	ENSG00000176678.5	16	0.000428076	0.01113	26	0.0171197	Yes	No
Esophagus-GastroesophagealJunction	329	LINC02188	ENSG00000261175.5	16	4.42449e-06	0.000123886	28	0.000455816	Yes	Yes
Esophagus-GastroesophagealJunction	329	C16orf95	ENSG00000260456.6	16	0.00012354	0.00382973	31	0.00783404	Yes	Yes
Esophagus-GastroesophagealJunction	329	FBXO31	ENSG00000103264.17	16	4.89663e-05	0.00142002	29	0.00361723	Yes	Yes
Esophagus-GastroesophagealJunction	329	MAP1LC3B	ENSG00000140941.12	16	3.80374e-05	0.00106505	28	0.00285399	Yes	Yes
Esophagus-GastroesophagealJunction	329	ZCCHC14	ENSG00000140948.11	16	0.000357366	0.0100062	28	0.0158431	Yes	No
Esophagus-GastroesophagealJunction	329	RP11-482M8.1	ENSG00000260750.5	16	0.0010607	0.0286389	27	0.0350679	Yes	No
Esophagus-GastroesophagealJunction	329	JPH3	ENSG00000154118.12	16	0.000708549	0.0198394	28	0.0264495	Yes	No
Esophagus-GastroesophagealJunction	329	RP11-278A23.1	ENSG00000226180.3	16	2.54947e-09	6.88356e-08	27	4.60689e-07	Yes	Yes
Esophagus-GastroesophagealJunction	329	KLHDC4	ENSG00000104731.13	16	1.60051e-10	4.48143e-09	28	3.51714e-08	Yes	Yes
Esophagus-GastroesophagealJunction	329	SLC7A5	ENSG00000103257.8	16	1.03471e-05	0.000289718	28	0.00096363	Yes	Yes
Esophagus-GastroesophagealJunction	329	BANP	ENSG00000172530.20	16	0.00147973	0.0414325	28	0.0473595	Yes	No
Esophagus-GastroesophagealJunction	329	RP11-863P13.4	ENSG00000205037.2	16	8.09209e-05	0.00218486	27	0.00508715	Yes	Yes
Esophagus-GastroesophagealJunction	329	ZNF469	ENSG00000225614.2	16	0.000246688	0.00641388	26	0.0114866	Yes	No
Esophagus-GastroesophagealJunction	329	ZFPM1	ENSG00000179588.8	16	0.000497721	0.0134385	27	0.0197091	Yes	No
Esophagus-GastroesophagealJunction	329	ZC3H18	ENSG00000158545.15	16	0.00158116	0.0426914	27	0.0485311	Yes	No
Esophagus-GastroesophagealJunction	329	CYBA	ENSG00000051523.10	16	6.4332e-06	0.000167263	26	0.000593957	Yes	Yes
Esophagus-GastroesophagealJunction	329	MVD	ENSG00000167508.11	16	0.00101705	0.0264434	26	0.0329258	Yes	No
Esophagus-GastroesophagealJunction	329	SNAI3	ENSG00000185669.5	16	3.27682e-09	8.51974e-08	26	5.62086e-07	Yes	Yes
Esophagus-GastroesophagealJunction	329	RNF166	ENSG00000158717.10	16	1.11284e-19	2.89338e-18	26	5.73957e-17	Yes	Yes
Esophagus-GastroesophagealJunction	329	CTU2	ENSG00000174177.12	16	6.49645e-05	0.00168908	26	0.004159	Yes	Yes
Esophagus-GastroesophagealJunction	329	PIEZO1	ENSG00000103335.21	16	4.47994e-08	1.20958e-06	27	6.63277e-06	Yes	Yes
Esophagus-GastroesophagealJunction	329	CDT1	ENSG00000167513.8	16	0.000626494	0.0162889	26	0.0227492	Yes	No
Esophagus-GastroesophagealJunction	329	APRT	ENSG00000198931.10	16	3.10996e-11	8.0859e-10	26	6.96604e-09	Yes	Yes
Esophagus-GastroesophagealJunction	329	GALNS	ENSG00000141012.12	16	0.000101945	0.00265058	26	0.00590636	Yes	Yes
Esophagus-GastroesophagealJunction	329	TRAPPC2L	ENSG00000167515.10	16	0.00344306	0.0860765	25	0.0898201	No	No
Esophagus-GastroesophagealJunction	329	PABPN1L	ENSG00000205022.9	16	7.11081e-05	0.0017777	25	0.0043259	Yes	Yes
Esophagus-GastroesophagealJunction	329	CBFA2T3	ENSG00000129993.14	16	3.02928e-06	8.17907e-05	27	0.000314381	Yes	Yes
Esophagus-GastroesophagealJunction	329	ACSF3	ENSG00000176715.15	16	1.23656e-05	0.00030914	25	0.00101862	Yes	Yes
Esophagus-GastroesophagealJunction	329	LINC00304	ENSG00000180422.3	16	2.6283e-05	0.000630792	24	0.00185772	Yes	Yes
Esophagus-GastroesophagealJunction	329	CDH15	ENSG00000129910.7	16	1.42827e-09	3.42785e-08	24	2.39312e-07	Yes	Yes
Esophagus-GastroesophagealJunction	329	SLC22A31	ENSG00000259803.6	16	1.17352e-26	2.6991e-25	23	8.7177e-24	Yes	Yes
Esophagus-GastroesophagealJunction	329	ZNF778	ENSG00000170100.13	16	0.00199202	0.0458165	23	0.0514043	No	No
Esophagus-GastroesophagealJunction	329	ANKRD11	ENSG00000167522.14	16	0.00157804	0.0347169	22	0.0409137	Yes	No
Esophagus-GastroesophagealJunction	329	SPG7	ENSG00000197912.14	16	0.000511352	0.00971568	19	0.0155224	Yes	No
Esophagus-GastroesophagealJunction	329	RPL13	ENSG00000167526.13	16	1.41762e-09	2.55172e-08	18	1.81523e-07	Yes	Yes
Esophagus-GastroesophagealJunction	329	CPNE7	ENSG00000178773.14	16	0.000141144	0.0025406	18	0.00571546	Yes	Yes
Esophagus-GastroesophagealJunction	329	DPEP1	ENSG00000015413.9	16	0.00747864	0.127137	17	0.129576	No	No
Esophagus-GastroesophagealJunction	329	CHMP1A	ENSG00000131165.14	16	1.24336e-06	2.11371e-05	17	9.27245e-05	Yes	Yes
Esophagus-GastroesophagealJunction	329	SPATA33	ENSG00000167523.13	16	0.000567574	0.00964876	17	0.0154434	Yes	No
Esophagus-GastroesophagealJunction	329	CDK10	ENSG00000185324.21	16	8.72443e-37	1.48315e-35	17	8.74762e-34	Yes	Yes
Esophagus-GastroesophagealJunction	329	LINC02166	ENSG00000260259.1	16	1.09859e-07	1.8676e-06	17	9.89638e-06	Yes	Yes
Esophagus-GastroesophagealJunction	329	SPATA2L	ENSG00000158792.15	16	2.14347e-09	3.6439e-08	17	2.53093e-07	Yes	Yes
Esophagus-GastroesophagealJunction	329	VPS9D1	ENSG00000075399.13	16	2.68135e-10	4.29017e-09	16	3.37918e-08	Yes	Yes
Esophagus-GastroesophagealJunction	329	ZNF276	ENSG00000158805.11	16	0.000687232	0.0109957	16	0.0169724	Yes	No
Esophagus-GastroesophagealJunction	329	FANCA	ENSG00000187741.14	16	6.10379e-37	9.76606e-36	16	5.83812e-34	Yes	Yes
Esophagus-GastroesophagealJunction	329	SPIRE2	ENSG00000204991.10	16	2.30264e-36	3.22369e-35	14	1.87623e-33	Yes	Yes
Esophagus-GastroesophagealJunction	329	TCF25	ENSG00000141002.19	16	1.78522e-05	0.000249931	14	0.000845489	Yes	Yes
Esophagus-GastroesophagealJunction	329	MC1R	ENSG00000258839.3	16	3.76049e-05	0.000488864	13	0.00150115	Yes	Yes
Esophagus-GastroesophagealJunction	329	TUBB3	ENSG00000258947.6	16	0.00181073	0.0235395	13	0.0301138	Yes	No
Esophagus-GastroesophagealJunction	329	DEF8	ENSG00000140995.16	16	2.7097e-06	3.52261e-05	13	0.000147346	Yes	Yes
Esophagus-GastroesophagealJunction	329	CENPBD1	ENSG00000177946.5	16	5.65596e-05	0.000735275	13	0.00210736	Yes	Yes
Esophagus-GastroesophagealJunction	329	DBNDD1	ENSG00000003249.13	16	1.07874e-16	1.40236e-15	13	2.19437e-14	Yes	Yes
Esophagus-GastroesophagealJunction	329	GAS8	ENSG00000141013.16	16	1.13679e-21	1.36414e-20	12	3.14056e-19	Yes	Yes
Esophagus-GastroesophagealJunction	329	FAM157C	ENSG00000260528.4	16	7.21065e-51	7.93172e-50	11	1.16563e-47	Yes	Yes
Esophagus-GastroesophagealJunction	329	RP11-356C4.5	ENSG00000261172.1	16	1.78477e-65	1.96325e-64	11	6.7886e-62	Yes	Yes
Esophagus-GastroesophagealJunction	329	LINC02193	ENSG00000260923.6	16	0.000935647	0.0102921	11	0.0161699	Yes	No
Esophagus-GastroesophagealJunction	329	RP11-1228E12.1	ENSG00000280279.1	17	0.000806148	0.00967378	12	0.0154693	Yes	No
Esophagus-GastroesophagealJunction	329	DOC2B	ENSG00000272636.3	17	0.000115975	0.00150768	13	0.00379611	Yes	Yes
Esophagus-GastroesophagealJunction	329	LINC02091	ENSG00000273172.1	17	0.00152029	0.0212841	14	0.0279337	Yes	No
Esophagus-GastroesophagealJunction	329	RPH3AL	ENSG00000181031.15	17	4.21948e-24	7.17311e-23	17	1.94313e-21	Yes	Yes
Esophagus-GastroesophagealJunction	329	C17orf97	ENSG00000187624.8	17	3.45038e-106	5.86564e-105	17	2.58601e-101	Yes	Yes
Esophagus-GastroesophagealJunction	329	RFLNB	ENSG00000183688.4	17	6.60367e-11	1.12262e-09	17	9.53636e-09	Yes	Yes
Esophagus-GastroesophagealJunction	329	VPS53	ENSG00000141252.19	17	5.21491e-27	1.04298e-25	20	3.49013e-24	Yes	Yes
Esophagus-GastroesophagealJunction	329	FAM57A	ENSG00000167695.14	17	1.74273e-08	3.48547e-07	20	2.08785e-06	Yes	Yes
Esophagus-GastroesophagealJunction	329	GEMIN4	ENSG00000179409.10	17	0.000114873	0.00241234	21	0.0054831	Yes	Yes
Esophagus-GastroesophagealJunction	329	GLOD4	ENSG00000167699.13	17	1.12355e-05	0.000235946	21	0.000803574	Yes	Yes
Esophagus-GastroesophagealJunction	329	RP11-676J12.4	ENSG00000262228.2	17	0.000340842	0.00715768	21	0.0124594	Yes	No
Esophagus-GastroesophagealJunction	329	MRM3	ENSG00000171861.10	17	2.27121e-05	0.000476954	21	0.00147106	Yes	Yes
Esophagus-GastroesophagealJunction	329	RP11-676J12.9	ENSG00000277491.1	17	0.000886544	0.0186174	21	0.0251836	Yes	No
Esophagus-GastroesophagealJunction	329	NXN	ENSG00000167693.16	17	2.05847e-18	4.73449e-17	23	8.50231e-16	Yes	Yes
Esophagus-GastroesophagealJunction	329	TIMM22	ENSG00000177370.4	17	0.00012446	0.00298703	24	0.00647789	Yes	Yes
Esophagus-GastroesophagealJunction	329	ABR	ENSG00000159842.14	17	1.86067e-05	0.000465167	25	0.0014393	Yes	Yes
Esophagus-GastroesophagealJunction	329	TUSC5	ENSG00000184811.3	17	0.000202918	0.00487004	24	0.00937998	Yes	Yes
Esophagus-GastroesophagealJunction	329	YWHAE	ENSG00000108953.16	17	0.000615032	0.0147608	24	0.0211744	Yes	No
Esophagus-GastroesophagealJunction	329	CRK	ENSG00000167193.7	17	7.11157e-06	0.000163566	23	0.000582019	Yes	Yes
Esophagus-GastroesophagealJunction	329	MYO1C	ENSG00000197879.14	17	0.000248332	0.00571164	23	0.0105512	Yes	No
Esophagus-GastroesophagealJunction	329	INPP5K	ENSG00000132376.19	17	7.64572e-05	0.00175852	23	0.00429105	Yes	Yes
Esophagus-GastroesophagealJunction	329	PITPNA	ENSG00000174238.14	17	0.000624099	0.0149784	24	0.0213838	Yes	No
Esophagus-GastroesophagealJunction	329	SLC43A2	ENSG00000167703.14	17	0.000272815	0.00627475	23	0.0113052	Yes	No
Esophagus-GastroesophagealJunction	329	SCARF1	ENSG00000074660.15	17	0.000308766	0.00710161	23	0.012383	Yes	No
Esophagus-GastroesophagealJunction	329	RILP	ENSG00000167705.11	17	0.00425165	0.0977879	23	0.101102	No	No
Esophagus-GastroesophagealJunction	329	PRPF8	ENSG00000174231.16	17	9.46753e-05	0.00217753	23	0.00507622	Yes	Yes
Esophagus-GastroesophagealJunction	329	TLCD2	ENSG00000185561.9	17	3.61369e-07	8.31148e-06	23	3.9359e-05	Yes	Yes
Esophagus-GastroesophagealJunction	329	MIR22HG	ENSG00000186594.14	17	1.54326e-05	0.000354951	23	0.0011477	Yes	Yes
Esophagus-GastroesophagealJunction	329	WDR81	ENSG00000167716.18	17	4.89662e-09	1.12622e-07	23	7.31257e-07	Yes	Yes
Esophagus-GastroesophagealJunction	329	SERPINF2	ENSG00000167711.13	17	1.7844e-17	4.10412e-16	23	6.77679e-15	Yes	Yes
Esophagus-GastroesophagealJunction	329	SERPINF1	ENSG00000132386.10	17	8.06408e-05	0.00185474	23	0.00447773	Yes	Yes
Esophagus-GastroesophagealJunction	329	SMYD4	ENSG00000186532.11	17	2.06265e-13	4.74409e-12	23	5.16752e-11	Yes	Yes
Esophagus-GastroesophagealJunction	329	RPA1	ENSG00000132383.11	17	1.27624e-06	2.93536e-05	23	0.000124885	Yes	Yes
Esophagus-GastroesophagealJunction	329	RTN4RL1	ENSG00000185924.6	17	4.26817e-09	9.81678e-08	23	6.42499e-07	Yes	Yes
Esophagus-GastroesophagealJunction	329	DPH1	ENSG00000108963.17	17	1.35469e-09	2.98032e-08	22	2.0998e-07	Yes	Yes
Esophagus-GastroesophagealJunction	329	RP11-667K14.3	ENSG00000263050.1	17	8.20883e-05	0.00180594	22	0.00438205	Yes	Yes
Esophagus-GastroesophagealJunction	329	HIC1	ENSG00000177374.12	17	0.00112637	0.0247801	22	0.0313214	Yes	No
Esophagus-GastroesophagealJunction	329	SMG6	ENSG00000070366.13	17	0.000167207	0.00418018	25	0.00836652	Yes	Yes
Esophagus-GastroesophagealJunction	329	SRR	ENSG00000167720.12	17	4.83954e-52	1.0647e-50	22	1.61862e-48	Yes	Yes
Esophagus-GastroesophagealJunction	329	TSR1	ENSG00000167721.10	17	0.00222393	0.0489265	22	0.0543371	No	No
Esophagus-GastroesophagealJunction	329	SGSM2	ENSG00000141258.12	17	9.27286e-05	0.00204003	22	0.00481412	Yes	Yes
Esophagus-GastroesophagealJunction	329	MNT	ENSG00000070444.14	17	4.03275e-05	0.000887206	22	0.0024612	Yes	Yes
Esophagus-GastroesophagealJunction	329	METTL16	ENSG00000127804.12	17	5.13719e-06	0.000118155	23	0.000436828	Yes	Yes
Esophagus-GastroesophagealJunction	329	PAFAH1B1	ENSG00000007168.12	17	0.00149133	0.0343005	23	0.0405313	Yes	No
Esophagus-GastroesophagealJunction	329	RP11-74E22.6	ENSG00000272911.1	17	2.30492e-19	5.07083e-18	22	9.80571e-17	Yes	Yes
Esophagus-GastroesophagealJunction	329	CLUH	ENSG00000132361.16	17	0.000910471	0.0200304	22	0.0266444	Yes	No
Esophagus-GastroesophagealJunction	329	RP11-74E22.8	ENSG00000277200.1	17	5.12135e-28	1.1267e-26	22	3.97386e-25	Yes	Yes
Esophagus-GastroesophagealJunction	329	RAP1GAP2	ENSG00000132359.14	17	1.23206e-05	0.000308014	25	0.00101586	Yes	Yes
Esophagus-GastroesophagealJunction	329	SPATA22	ENSG00000141255.12	17	6.94183e-06	0.000159662	23	0.000569046	Yes	Yes
Esophagus-GastroesophagealJunction	329	ASPA	ENSG00000108381.10	17	4.44248e-07	1.06619e-05	24	4.93629e-05	Yes	Yes
Esophagus-GastroesophagealJunction	329	TRPV3	ENSG00000167723.14	17	1.57932e-13	3.79038e-12	24	4.16729e-11	Yes	Yes
Esophagus-GastroesophagealJunction	329	TRPV1	ENSG00000196689.11	17	1.54141e-05	0.000369938	24	0.00118896	Yes	Yes
Esophagus-GastroesophagealJunction	329	SHPK	ENSG00000197417.7	17	1.88033e-15	4.51278e-14	24	6.10298e-13	Yes	Yes
Esophagus-GastroesophagealJunction	329	CTNS	ENSG00000040531.14	17	6.73188e-17	1.61565e-15	24	2.51031e-14	Yes	Yes
Esophagus-GastroesophagealJunction	329	TAX1BP3	ENSG00000213977.7	17	0.000535177	0.0128442	24	0.0190397	Yes	No
Esophagus-GastroesophagealJunction	329	EMC6	ENSG00000127774.6	17	0.000113995	0.00273587	24	0.00605132	Yes	Yes
Esophagus-GastroesophagealJunction	329	P2RX5	ENSG00000083454.21	17	0.0013774	0.0330575	24	0.0393403	Yes	No
Esophagus-GastroesophagealJunction	329	ITGAE	ENSG00000083457.11	17	8.7181e-05	0.00217952	25	0.00507797	Yes	Yes
Esophagus-GastroesophagealJunction	329	GSG2	ENSG00000177602.5	17	0.00128585	0.0308604	24	0.0372399	Yes	No
Esophagus-GastroesophagealJunction	329	NCBP3	ENSG00000074356.16	17	0.000464513	0.0111483	24	0.017139	Yes	No
Esophagus-GastroesophagealJunction	329	CAMKK1	ENSG00000004660.14	17	8.43976e-05	0.00202554	24	0.00478955	Yes	Yes
Esophagus-GastroesophagealJunction	329	P2RX1	ENSG00000108405.3	17	1.83769e-05	0.000441046	24	0.00138004	Yes	Yes
Esophagus-GastroesophagealJunction	329	ATP2A3	ENSG00000074370.17	17	1.82831e-06	4.38793e-05	24	0.000178999	Yes	Yes
Esophagus-GastroesophagealJunction	329	ZZEF1	ENSG00000074755.14	17	8.45902e-05	0.00203016	24	0.00479919	Yes	Yes
Esophagus-GastroesophagealJunction	329	CYB5D2	ENSG00000167740.9	17	1.15052e-12	2.6462e-11	23	2.67579e-10	Yes	Yes
Esophagus-GastroesophagealJunction	329	ANKFY1	ENSG00000185722.16	17	9.76379e-05	0.00234331	24	0.00537071	Yes	Yes
Esophagus-GastroesophagealJunction	329	RP11-104O19.4	ENSG00000274363.1	17	0.000107461	0.00236415	22	0.00540259	Yes	Yes
Esophagus-GastroesophagealJunction	329	UBE2G1	ENSG00000132388.12	17	0.000340942	0.00784167	23	0.0133123	Yes	No
Esophagus-GastroesophagealJunction	329	SPNS3	ENSG00000182557.7	17	0.000184038	0.00404884	22	0.00816108	Yes	Yes
Esophagus-GastroesophagealJunction	329	SPNS2	ENSG00000183018.8	17	0.000103394	0.00227466	22	0.00525254	Yes	Yes
Esophagus-GastroesophagealJunction	329	MYBBP1A	ENSG00000132382.14	17	3.99638e-05	0.000839241	21	0.00234995	Yes	Yes
Esophagus-GastroesophagealJunction	329	GGT6	ENSG00000167741.10	17	0.000888125	0.0186506	21	0.0252092	Yes	No
Esophagus-GastroesophagealJunction	329	SMTNL2	ENSG00000188176.11	17	0.000730223	0.0153347	21	0.02177	Yes	No
Esophagus-GastroesophagealJunction	329	LINC01996	ENSG00000261863.1	17	0.000337207	0.00708136	21	0.0123617	Yes	No
Esophagus-GastroesophagealJunction	329	ALOX15	ENSG00000161905.12	17	8.56707e-08	1.79909e-06	21	9.56781e-06	Yes	Yes
Esophagus-GastroesophagealJunction	329	PELP1	ENSG00000141456.14	17	0.00194824	0.0428612	22	0.0486896	Yes	No
Esophagus-GastroesophagealJunction	329	ARRB2	ENSG00000141480.17	17	0.000237778	0.00499333	21	0.0095507	Yes	Yes
Esophagus-GastroesophagealJunction	329	MED11	ENSG00000161920.9	17	0.000964104	0.0202462	21	0.0268695	Yes	No
Esophagus-GastroesophagealJunction	329	CXCL16	ENSG00000161921.14	17	5.44199e-05	0.00114282	21	0.00303567	Yes	Yes
Esophagus-GastroesophagealJunction	329	ZMYND15	ENSG00000141497.13	17	0.000832697	0.0174866	21	0.0240094	Yes	No
Esophagus-GastroesophagealJunction	329	VMO1	ENSG00000182853.11	17	1.18651e-10	2.49166e-09	21	2.02865e-08	Yes	Yes
Esophagus-GastroesophagealJunction	329	GLTPD2	ENSG00000182327.7	17	0.00182504	0.0383258	21	0.044343	Yes	No
Esophagus-GastroesophagealJunction	329	PSMB6	ENSG00000142507.9	17	8.31148e-05	0.00174541	21	0.00426616	Yes	Yes
Esophagus-GastroesophagealJunction	329	RP11-81A22.5	ENSG00000262165.2	17	2.90705e-15	6.1048e-14	21	8.08245e-13	Yes	Yes
Esophagus-GastroesophagealJunction	329	PLD2	ENSG00000129219.13	17	9.88581e-07	2.17488e-05	22	9.49408e-05	Yes	Yes
Esophagus-GastroesophagealJunction	329	MINK1	ENSG00000141503.15	17	0.000336884	0.00774833	23	0.0131996	Yes	No
Esophagus-GastroesophagealJunction	329	CHRNE	ENSG00000108556.7	17	3.05667e-30	6.72467e-29	22	2.71994e-27	Yes	Yes
Esophagus-GastroesophagealJunction	329	C17orf107	ENSG00000205710.3	17	2.82206e-14	6.20853e-13	22	7.50428e-12	Yes	Yes
Esophagus-GastroesophagealJunction	329	GP1BA	ENSG00000185245.7	17	2.05612e-09	4.52346e-08	22	3.10152e-07	Yes	Yes
Esophagus-GastroesophagealJunction	329	SLC25A11	ENSG00000108528.13	17	0.000163049	0.00358708	22	0.00745266	Yes	Yes
Esophagus-GastroesophagealJunction	329	RNF167	ENSG00000108523.15	17	0.000447909	0.00985399	22	0.0156893	Yes	No
Esophagus-GastroesophagealJunction	329	PFN1	ENSG00000108518.7	17	0.00048433	0.0106553	22	0.0165892	Yes	No
Esophagus-GastroesophagealJunction	329	ENO3	ENSG00000108515.17	17	3.1389e-05	0.000690559	22	0.00200296	Yes	Yes
Esophagus-GastroesophagealJunction	329	SPAG7	ENSG00000091640.7	17	6.84296e-08	1.50545e-06	22	8.13128e-06	Yes	Yes
Esophagus-GastroesophagealJunction	329	CAMTA2	ENSG00000108509.20	17	0.000160448	0.00352986	22	0.00736102	Yes	Yes
Esophagus-GastroesophagealJunction	329	INCA1	ENSG00000196388.8	17	0.000551299	0.0121286	22	0.0182685	Yes	No
Esophagus-GastroesophagealJunction	329	KIF1C	ENSG00000129250.11	17	0.00596817	0.1313	22	0.133618	No	No
Esophagus-GastroesophagealJunction	329	SLC52A1	ENSG00000132517.14	17	4.83217e-07	1.06308e-05	22	4.92444e-05	Yes	Yes
Esophagus-GastroesophagealJunction	329	ZFP3	ENSG00000180787.5	17	0.000276686	0.0060871	22	0.0110609	Yes	No
Esophagus-GastroesophagealJunction	329	ZNF232	ENSG00000167840.13	17	2.61303e-30	5.74866e-29	22	2.33589e-27	Yes	Yes
Esophagus-GastroesophagealJunction	329	USP6	ENSG00000129204.16	17	1.09252e-30	2.51281e-29	23	1.04022e-27	Yes	Yes
Esophagus-GastroesophagealJunction	329	ZNF594	ENSG00000180626.9	17	0.000368424	0.00810534	22	0.0136196	Yes	No
Esophagus-GastroesophagealJunction	329	SCIMP	ENSG00000161929.14	17	1.56704e-13	3.44749e-12	22	3.81648e-11	Yes	Yes
Esophagus-GastroesophagealJunction	329	RP11-333E1.2	ENSG00000263164.1	17	9.30473e-05	0.00204704	22	0.00482744	Yes	Yes
Esophagus-GastroesophagealJunction	329	RABEP1	ENSG00000029725.16	17	0.000138942	0.00333462	24	0.00703423	Yes	Yes
Esophagus-GastroesophagealJunction	329	NUP88	ENSG00000108559.11	17	0.000265236	0.00636567	24	0.0114194	Yes	No
Esophagus-GastroesophagealJunction	329	RPAIN	ENSG00000129197.14	17	0.000197987	0.00475169	24	0.00919749	Yes	Yes
Esophagus-GastroesophagealJunction	329	C1QBP	ENSG00000108561.8	17	7.19812e-05	0.00172755	24	0.00423188	Yes	Yes
Esophagus-GastroesophagealJunction	329	DHX33	ENSG00000005100.12	17	0.000227465	0.00545917	24	0.0102092	Yes	No
Esophagus-GastroesophagealJunction	329	DERL2	ENSG00000072849.10	17	0.000813399	0.0187082	23	0.0252626	Yes	No
Esophagus-GastroesophagealJunction	329	MIS12	ENSG00000167842.15	17	1.14643e-09	2.6368e-08	23	1.87273e-07	Yes	Yes
Esophagus-GastroesophagealJunction	329	NLRP1	ENSG00000091592.15	17	1.82372e-06	4.37692e-05	24	0.000178674	Yes	Yes
Esophagus-GastroesophagealJunction	329	WSCD1	ENSG00000179314.13	17	7.55781e-06	0.000204061	27	0.000707971	Yes	Yes
Esophagus-GastroesophagealJunction	329	FAM64A	ENSG00000129195.15	17	0.000373205	0.00858373	23	0.0141962	Yes	No
Esophagus-GastroesophagealJunction	329	PITPNM3	ENSG00000091622.15	17	1.88173e-11	4.51615e-10	24	3.99209e-09	Yes	Yes
Esophagus-GastroesophagealJunction	329	KIAA0753	ENSG00000198920.9	17	1.78475e-74	4.10493e-73	23	2.89562e-70	Yes	Yes
Esophagus-GastroesophagealJunction	329	CTC-281F24.5	ENSG00000282936.1	17	0.000200754	0.00461734	23	0.00901936	Yes	Yes
Esophagus-GastroesophagealJunction	329	TXNDC17	ENSG00000129235.10	17	0.000539675	0.0124125	23	0.0185845	Yes	No
Esophagus-GastroesophagealJunction	329	MED31	ENSG00000108590.10	17	4.38647e-07	1.00889e-05	23	4.69439e-05	Yes	Yes
Esophagus-GastroesophagealJunction	329	C17orf100	ENSG00000256806.5	17	0.00106737	0.0245495	23	0.0310901	Yes	No
Esophagus-GastroesophagealJunction	329	XAF1	ENSG00000132530.16	17	1.77271e-05	0.000389995	22	0.00124453	Yes	Yes
Esophagus-GastroesophagealJunction	329	FBXO39	ENSG00000177294.6	17	3.29557e-06	7.25025e-05	22	0.00028231	Yes	Yes
Esophagus-GastroesophagealJunction	329	RP11-589P10.5	ENSG00000262089.1	17	2.79917e-19	5.59834e-18	20	1.07546e-16	Yes	Yes
Esophagus-GastroesophagealJunction	329	ALOX12	ENSG00000108839.11	17	8.18621e-07	1.63724e-05	20	7.30771e-05	Yes	Yes
Esophagus-GastroesophagealJunction	329	RNASEK	ENSG00000219200.11	17	0.000124588	0.00249177	20	0.00562642	Yes	Yes
Esophagus-GastroesophagealJunction	329	C17orf49	ENSG00000258315.5	17	0.000600944	0.0120189	20	0.0181482	Yes	No
Esophagus-GastroesophagealJunction	329	BCL6B	ENSG00000161940.10	17	0.00111369	0.0222737	20	0.0288779	Yes	No
Esophagus-GastroesophagealJunction	329	SLC16A13	ENSG00000174327.6	17	0.000131839	0.00263678	20	0.00588602	Yes	Yes
Esophagus-GastroesophagealJunction	329	SLC16A11	ENSG00000174326.11	17	0.000427868	0.00855737	20	0.0141579	Yes	No
Esophagus-GastroesophagealJunction	329	CLEC10A	ENSG00000132514.13	17	9.31773e-05	0.00186355	20	0.00449387	Yes	Yes
Esophagus-GastroesophagealJunction	329	ASGR2	ENSG00000161944.16	17	1.92363e-12	3.84727e-11	20	3.80732e-10	Yes	Yes
Esophagus-GastroesophagealJunction	329	ASGR1	ENSG00000141505.11	17	0.000403298	0.00806595	20	0.0135775	Yes	No
Esophagus-GastroesophagealJunction	329	DLG4	ENSG00000132535.18	17	0.000607396	0.0121479	20	0.0182914	Yes	No
Esophagus-GastroesophagealJunction	329	ACADVL	ENSG00000072778.19	17	0.000254924	0.00509848	20	0.00969876	Yes	Yes
Esophagus-GastroesophagealJunction	329	DVL2	ENSG00000004975.11	17	7.59831e-05	0.00151966	20	0.00382137	Yes	Yes
Esophagus-GastroesophagealJunction	329	PHF23	ENSG00000040633.12	17	0.000244074	0.00463741	19	0.00904553	Yes	Yes
Esophagus-GastroesophagealJunction	329	GABARAP	ENSG00000170296.9	17	0.000129282	0.00245636	19	0.00556417	Yes	Yes
Esophagus-GastroesophagealJunction	329	CTDNEP1	ENSG00000175826.11	17	5.55411e-06	0.000105528	19	0.000394552	Yes	Yes
Esophagus-GastroesophagealJunction	329	ELP5	ENSG00000170291.14	17	4.18787e-10	7.95694e-09	19	6.05091e-08	Yes	Yes
Esophagus-GastroesophagealJunction	329	CLDN7	ENSG00000181885.18	17	1.52192e-11	2.89165e-10	19	2.61912e-09	Yes	Yes
Esophagus-GastroesophagealJunction	329	SLC2A4	ENSG00000181856.14	17	0.000761478	0.0144681	19	0.0208452	Yes	No
Esophagus-GastroesophagealJunction	329	YBX2	ENSG00000006047.12	17	0.00114918	0.0218344	19	0.02844	Yes	No
Esophagus-GastroesophagealJunction	329	EIF5A	ENSG00000132507.17	17	4.14941e-07	7.88388e-06	19	3.75661e-05	Yes	Yes
Esophagus-GastroesophagealJunction	329	GPS2	ENSG00000132522.15	17	0.000305024	0.00579546	19	0.0106639	Yes	No
Esophagus-GastroesophagealJunction	329	NEURL4	ENSG00000215041.9	17	0.000224639	0.00426814	19	0.00850782	Yes	Yes
Esophagus-GastroesophagealJunction	329	ACAP1	ENSG00000072818.11	17	0.000555281	0.0105503	19	0.016468	Yes	No
Esophagus-GastroesophagealJunction	329	KCTD11	ENSG00000213859.4	17	0.000492316	0.009354	19	0.0151171	Yes	No
Esophagus-GastroesophagealJunction	329	TNK1	ENSG00000174292.12	17	0.00306632	0.0582601	19	0.063137	No	No
Esophagus-GastroesophagealJunction	329	PLSCR3	ENSG00000187838.16	17	0.00011597	0.00220342	19	0.00511888	Yes	Yes
Esophagus-GastroesophagealJunction	329	TMEM256	ENSG00000205544.3	17	0.0070684	0.1343	19	0.136529	No	No
Esophagus-GastroesophagealJunction	329	NLGN2	ENSG00000169992.9	17	0.00384515	0.0730579	19	0.0772964	No	No
Esophagus-GastroesophagealJunction	329	TMEM102	ENSG00000181284.2	17	0.000457036	0.00822664	18	0.0137762	Yes	No
Esophagus-GastroesophagealJunction	329	FGF11	ENSG00000161958.10	17	0.000565118	0.0101721	18	0.0160337	Yes	No
Esophagus-GastroesophagealJunction	329	CHRNB1	ENSG00000170175.10	17	1.76759e-17	3.18166e-16	18	5.32845e-15	Yes	Yes
Esophagus-GastroesophagealJunction	329	ZBTB4	ENSG00000174282.11	17	0.000438718	0.00789693	18	0.0133808	Yes	No
Esophagus-GastroesophagealJunction	329	SLC35G6	ENSG00000259224.2	17	0.000415136	0.00747245	18	0.012865	Yes	No
Esophagus-GastroesophagealJunction	329	POLR2A	ENSG00000181222.15	17	0.000703675	0.0126661	18	0.0188543	Yes	No
Esophagus-GastroesophagealJunction	329	TNFSF12	ENSG00000239697.10	17	4.11264e-08	7.40274e-07	18	4.21392e-06	Yes	Yes
Esophagus-GastroesophagealJunction	329	TNFSF13	ENSG00000161955.16	17	1.37721e-05	0.000247898	18	0.000839754	Yes	Yes
Esophagus-GastroesophagealJunction	329	SENP3	ENSG00000161956.12	17	0.000228218	0.00410792	18	0.00825294	Yes	Yes
Esophagus-GastroesophagealJunction	329	EIF4A1	ENSG00000161960.14	17	0.00029226	0.00526068	18	0.00993065	Yes	Yes
Esophagus-GastroesophagealJunction	329	CD68	ENSG00000129226.13	17	0.000536646	0.00965963	18	0.0154536	Yes	No
Esophagus-GastroesophagealJunction	329	MPDU1	ENSG00000129255.15	17	0.000475965	0.00856738	18	0.0141718	Yes	No
Esophagus-GastroesophagealJunction	329	SOX15	ENSG00000129194.7	17	0.00203007	0.0345112	17	0.0407196	Yes	No
Esophagus-GastroesophagealJunction	329	FXR2	ENSG00000129245.11	17	0.000494889	0.008908	18	0.0145956	Yes	No
Esophagus-GastroesophagealJunction	329	SHBG	ENSG00000129214.14	17	0.00202565	0.0344361	17	0.0406592	Yes	No
Esophagus-GastroesophagealJunction	329	SAT2	ENSG00000141504.11	17	8.65548e-07	1.47143e-05	17	6.63819e-05	Yes	Yes
Esophagus-GastroesophagealJunction	329	ATP1B2	ENSG00000129244.8	17	4.47489e-05	0.000760731	17	0.00216832	Yes	Yes
Esophagus-GastroesophagealJunction	329	TP53	ENSG00000141510.16	17	0.000273597	0.00465114	17	0.0090563	Yes	Yes
Esophagus-GastroesophagealJunction	329	WRAP53	ENSG00000141499.16	17	0.000917139	0.0155914	17	0.0220227	Yes	No
Esophagus-GastroesophagealJunction	329	EFNB3	ENSG00000108947.4	17	1.79329e-11	3.04859e-10	17	2.75279e-09	Yes	Yes
Esophagus-GastroesophagealJunction	329	DNAH2	ENSG00000183914.14	17	1.86854e-05	0.000336338	18	0.0010977	Yes	Yes
Esophagus-GastroesophagealJunction	329	KDM6B	ENSG00000132510.10	17	0.00176718	0.030042	17	0.0364694	Yes	No
Esophagus-GastroesophagealJunction	329	TMEM88	ENSG00000167874.6	17	0.000644718	0.0109602	17	0.0169418	Yes	No
Esophagus-GastroesophagealJunction	329	NAA38	ENSG00000183011.13	17	1.17615e-12	1.99945e-11	17	2.05122e-10	Yes	Yes
Esophagus-GastroesophagealJunction	329	CYB5D1	ENSG00000182224.11	17	0.00149224	0.0253681	17	0.0318614	Yes	No
Esophagus-GastroesophagealJunction	329	CHD3	ENSG00000170004.16	17	0.00116488	0.0198029	17	0.0264092	Yes	No
Esophagus-GastroesophagealJunction	329	AC025335.1	ENSG00000179859.9	17	0.000436604	0.00742226	17	0.0128024	Yes	No
Esophagus-GastroesophagealJunction	329	KCNAB3	ENSG00000170049.9	17	6.82928e-05	0.00116098	17	0.00307463	Yes	Yes
Esophagus-GastroesophagealJunction	329	TRAPPC1	ENSG00000170043.11	17	0.000598131	0.0101682	17	0.0160295	Yes	No
Esophagus-GastroesophagealJunction	329	CNTROB	ENSG00000170037.13	17	0.000352371	0.00599031	17	0.0109323	Yes	No
Esophagus-GastroesophagealJunction	329	ALOX15B	ENSG00000179593.15	17	0.000914449	0.0155456	17	0.0219775	Yes	No
Esophagus-GastroesophagealJunction	329	ALOX12B	ENSG00000179477.9	17	0.000579638	0.00985385	17	0.0156893	Yes	No
Esophagus-GastroesophagealJunction	329	HES7	ENSG00000179111.8	17	0.000233496	0.00396943	17	0.00804053	Yes	Yes
Esophagus-GastroesophagealJunction	329	PER1	ENSG00000179094.15	17	0.00107805	0.0183269	17	0.0248688	Yes	No
Esophagus-GastroesophagealJunction	329	VAMP2	ENSG00000220205.8	17	5.95541e-05	0.00101242	17	0.00273877	Yes	Yes
Esophagus-GastroesophagealJunction	329	TMEM107	ENSG00000179029.14	17	0.00141435	0.0240439	17	0.0306104	Yes	No
Esophagus-GastroesophagealJunction	329	BORCS6	ENSG00000196544.7	17	0.00545764	0.0927799	17	0.0962965	No	No
Esophagus-GastroesophagealJunction	329	AURKB	ENSG00000178999.12	17	0.00218022	0.0370637	17	0.0431659	Yes	No
Esophagus-GastroesophagealJunction	329	LINC00324	ENSG00000178977.3	17	0.00148731	0.0252843	17	0.0318037	Yes	No
Esophagus-GastroesophagealJunction	329	CTC1	ENSG00000178971.13	17	4.16206e-07	7.4917e-06	18	3.5833e-05	Yes	Yes
Esophagus-GastroesophagealJunction	329	PFAS	ENSG00000178921.13	17	0.00115849	0.0208528	18	0.0275048	Yes	No
Esophagus-GastroesophagealJunction	329	RP11-849F2.9	ENSG00000269947.1	17	0.00694407	0.124993	18	0.127539	No	No
Esophagus-GastroesophagealJunction	329	SLC25A35	ENSG00000125434.10	17	0.00120466	0.0216839	18	0.0283004	Yes	No
Esophagus-GastroesophagealJunction	329	RANGRF	ENSG00000108961.13	17	0.0013338	0.0240084	18	0.0305855	Yes	No
Esophagus-GastroesophagealJunction	329	ARHGEF15	ENSG00000198844.10	17	0.0028818	0.0518724	18	0.0570981	No	No
Esophagus-GastroesophagealJunction	329	KRBA2	ENSG00000184619.3	17	1.65977e-09	2.98758e-08	18	2.10323e-07	Yes	Yes
Esophagus-GastroesophagealJunction	329	RPL26	ENSG00000161970.12	17	0.00655903	0.118063	18	0.120754	No	No
Esophagus-GastroesophagealJunction	329	NDEL1	ENSG00000166579.15	17	0.000204363	0.0038829	19	0.00790248	Yes	Yes
Esophagus-GastroesophagealJunction	329	MYH10	ENSG00000133026.12	17	0.000477588	0.00907417	19	0.0148019	Yes	No
Esophagus-GastroesophagealJunction	329	MFSD6L	ENSG00000185156.5	17	0.00118478	0.0213261	18	0.0279665	Yes	No
Esophagus-GastroesophagealJunction	329	PIK3R6	ENSG00000276231.4	17	0.0031627	0.0600913	19	0.0649212	No	No
Esophagus-GastroesophagealJunction	329	PIK3R5	ENSG00000141506.13	17	0.00302112	0.0574014	19	0.0623167	No	No
Esophagus-GastroesophagealJunction	329	NTN1	ENSG00000065320.8	17	0.000115589	0.00265854	23	0.0059211	Yes	Yes
Esophagus-GastroesophagealJunction	329	STX8	ENSG00000170310.14	17	1.65309e-05	0.000396741	24	0.00126177	Yes	Yes
Esophagus-GastroesophagealJunction	329	CFAP52	ENSG00000166596.14	17	0.000132989	0.00292575	22	0.00638164	Yes	Yes
Esophagus-GastroesophagealJunction	329	USP43	ENSG00000154914.16	17	0.00116495	0.0267938	23	0.0332682	Yes	No
Esophagus-GastroesophagealJunction	329	DHRS7C	ENSG00000184544.11	17	3.00225e-05	0.000660495	22	0.00193068	Yes	Yes
Esophagus-GastroesophagealJunction	329	GLP2R	ENSG00000065325.12	17	1.47161e-05	0.000323754	22	0.00106083	Yes	Yes
Esophagus-GastroesophagealJunction	329	RCVRN	ENSG00000109047.7	17	3.73441e-19	8.2157e-18	22	1.56462e-16	Yes	Yes
Esophagus-GastroesophagealJunction	329	GAS7	ENSG00000007237.18	17	0.00150166	0.0360398	24	0.0421991	Yes	No
Esophagus-GastroesophagealJunction	329	MYH1	ENSG00000109061.9	17	0.000765544	0.0160764	21	0.0225221	Yes	No
Esophagus-GastroesophagealJunction	329	MYH2	ENSG00000125414.18	17	0.000794764	0.01669	21	0.0231956	Yes	No
Esophagus-GastroesophagealJunction	329	MYH3	ENSG00000109063.14	17	1.40559e-06	2.95174e-05	21	0.000125522	Yes	Yes
Esophagus-GastroesophagealJunction	329	SCO1	ENSG00000133028.10	17	0.000333569	0.00700495	21	0.0122637	Yes	No
Esophagus-GastroesophagealJunction	329	ADPRM	ENSG00000170222.11	17	0.000852811	0.017909	21	0.0244485	Yes	No
Esophagus-GastroesophagealJunction	329	TMEM220	ENSG00000187824.8	17	0.00357322	0.0750376	21	0.0791725	No	No
Esophagus-GastroesophagealJunction	329	CTC-297N7.9	ENSG00000264016.2	17	0.000260738	0.00547551	21	0.0102323	Yes	No
Esophagus-GastroesophagealJunction	329	LINC00675	ENSG00000263429.3	17	0.000564584	0.0118563	21	0.0179673	Yes	No
Esophagus-GastroesophagealJunction	329	PIRT	ENSG00000233670.6	17	0.000452875	0.00951038	21	0.0152924	Yes	No
Esophagus-GastroesophagealJunction	329	RP11-963H4.3	ENSG00000263508.5	17	1.26052e-08	2.64708e-07	21	1.62257e-06	Yes	Yes
Esophagus-GastroesophagealJunction	329	SHISA6	ENSG00000188803.14	17	0.000363554	0.00763464	21	0.0130601	Yes	No
Esophagus-GastroesophagealJunction	329	RP11-680C21.1	ENSG00000264727.1	17	3.19826e-05	0.000575686	18	0.00172159	Yes	Yes
Esophagus-GastroesophagealJunction	329	ZNF18	ENSG00000154957.13	17	3.25131e-05	0.000617749	19	0.00182816	Yes	Yes
Esophagus-GastroesophagealJunction	329	MAP2K4	ENSG00000065559.14	17	2.21888e-05	0.000443775	20	0.00138562	Yes	Yes
Esophagus-GastroesophagealJunction	329	LINC00670	ENSG00000179136.6	17	0.000169663	0.0037326	22	0.00768707	Yes	Yes
Esophagus-GastroesophagealJunction	329	MYOCD	ENSG00000141052.17	17	0.000158875	0.00365413	23	0.00755546	Yes	Yes
Esophagus-GastroesophagealJunction	329	ARHGAP44	ENSG00000006740.16	17	0.000829662	0.0207415	25	0.0273806	Yes	No
Esophagus-GastroesophagealJunction	329	ELAC2	ENSG00000006744.18	17	8.91396e-34	2.13935e-32	24	1.06575e-30	Yes	Yes
Esophagus-GastroesophagealJunction	329	HS3ST3A1	ENSG00000153976.2	17	1.86502e-05	0.000503555	27	0.00154008	Yes	Yes
Esophagus-GastroesophagealJunction	329	COX10	ENSG00000006695.10	17	3.77212e-10	1.09391e-08	29	8.19158e-08	Yes	Yes
Esophagus-GastroesophagealJunction	329	AC005224.2	ENSG00000231595.1	17	1.41629e-05	0.000382399	27	0.00122461	Yes	Yes
Esophagus-GastroesophagealJunction	329	HS3ST3B1	ENSG00000125430.8	17	5.59446e-07	1.5105e-05	27	6.80228e-05	Yes	Yes
Esophagus-GastroesophagealJunction	329	RP11-214O1.2	ENSG00000266709.1	17	0.00015696	0.00408097	26	0.00821017	Yes	Yes
Esophagus-GastroesophagealJunction	329	RP11-214O1.3	ENSG00000266378.1	17	7.98967e-05	0.00207731	26	0.0048888	Yes	Yes
Esophagus-GastroesophagealJunction	329	PMP22	ENSG00000109099.13	17	0.000223584	0.00469527	21	0.00911405	Yes	Yes
Esophagus-GastroesophagealJunction	329	TEKT3	ENSG00000125409.12	17	4.49587e-10	9.44133e-09	21	7.10921e-08	Yes	Yes
Esophagus-GastroesophagealJunction	329	CDRT4	ENSG00000239704.10	17	7.7839e-18	1.55678e-16	20	2.67581e-15	Yes	Yes
Esophagus-GastroesophagealJunction	329	TVP23C	ENSG00000175106.16	17	0.00143609	0.0287217	20	0.0351424	Yes	No
Esophagus-GastroesophagealJunction	329	CDRT1	ENSG00000241322.10	17	4.06267e-05	0.000771907	19	0.00219445	Yes	Yes
Esophagus-GastroesophagealJunction	329	TRIM16	ENSG00000221926.11	17	0.000559527	0.010631	19	0.0165631	Yes	No
Esophagus-GastroesophagealJunction	329	ZNF286A	ENSG00000187607.15	17	6.20356e-09	1.11664e-07	18	7.25529e-07	Yes	Yes
Esophagus-GastroesophagealJunction	329	TBC1D26	ENSG00000214946.14	17	5.83744e-10	1.05074e-08	18	7.87496e-08	Yes	Yes
Esophagus-GastroesophagealJunction	329	CTD-3157E16.1	ENSG00000265519.1	17	3.16234e-20	5.37597e-19	17	1.11667e-17	Yes	Yes
Esophagus-GastroesophagealJunction	329	CTD-3157E16.2	ENSG00000276855.1	17	1.34238e-16	2.28205e-15	17	3.49948e-14	Yes	Yes
Esophagus-GastroesophagealJunction	329	ADORA2B	ENSG00000170425.3	17	5.24335e-42	8.9137e-41	17	7.21069e-39	Yes	Yes
Esophagus-GastroesophagealJunction	329	ZSWIM7	ENSG00000214941.7	17	0.000972508	0.0165326	17	0.023024	Yes	No
Esophagus-GastroesophagealJunction	329	TTC19	ENSG00000011295.15	17	2.2286e-05	0.000378862	17	0.00121455	Yes	Yes
Esophagus-GastroesophagealJunction	329	NCOR1	ENSG00000141027.20	17	0.00179143	0.0322457	18	0.038558	Yes	No
Esophagus-GastroesophagealJunction	329	PIGL	ENSG00000108474.16	17	1.16674e-05	0.000198346	17	0.00069059	Yes	Yes
Esophagus-GastroesophagealJunction	329	CENPV	ENSG00000166582.9	17	1.06214e-23	1.69942e-22	16	4.53393e-21	Yes	Yes
Esophagus-GastroesophagealJunction	329	UBB	ENSG00000170315.13	17	0.00103076	0.0164921	16	0.0229748	Yes	No
Esophagus-GastroesophagealJunction	329	TRPV2	ENSG00000187688.14	17	5.07886e-21	8.12618e-20	16	1.77798e-18	Yes	Yes
Esophagus-GastroesophagealJunction	329	RP11-138I1.3	ENSG00000266651.1	17	0.00266919	0.0400378	15	0.0460158	Yes	No
Esophagus-GastroesophagealJunction	329	LRRC75A	ENSG00000181350.11	17	1.68937e-07	2.70299e-06	16	1.39052e-05	Yes	Yes
Esophagus-GastroesophagealJunction	329	ZNF287	ENSG00000141040.14	17	0.000901942	0.0144311	16	0.0208054	Yes	No
Esophagus-GastroesophagealJunction	329	ZNF624	ENSG00000197566.9	17	0.000517685	0.00828295	16	0.0138455	Yes	No
Esophagus-GastroesophagealJunction	329	CCDC144A	ENSG00000170160.17	17	1.87167e-05	0.000299467	16	0.000989897	Yes	Yes
Esophagus-GastroesophagealJunction	329	MPRIP	ENSG00000133030.20	17	0.00174243	0.0278789	16	0.0343214	Yes	No
Esophagus-GastroesophagealJunction	329	PLD6	ENSG00000179598.5	17	7.77055e-06	0.000116558	15	0.000431738	Yes	Yes
Esophagus-GastroesophagealJunction	329	FLCN	ENSG00000154803.12	17	2.49164e-78	3.73746e-77	15	3.87707e-74	Yes	Yes
Esophagus-GastroesophagealJunction	329	RP11-45M22.5	ENSG00000266498.1	17	0.000251538	0.00377307	15	0.0077496	Yes	Yes
Esophagus-GastroesophagealJunction	329	COPS3	ENSG00000141030.12	17	0.00260763	0.0391144	15	0.0451104	Yes	No
Esophagus-GastroesophagealJunction	329	NT5M	ENSG00000205309.13	17	2.681e-06	4.28959e-05	16	0.000175515	Yes	Yes
Esophagus-GastroesophagealJunction	329	MED9	ENSG00000141026.5	17	0.00496432	0.0744647	15	0.0785962	No	No
Esophagus-GastroesophagealJunction	329	RASD1	ENSG00000108551.4	17	0.00190254	0.028538	15	0.0349745	Yes	No
Esophagus-GastroesophagealJunction	329	PEMT	ENSG00000133027.17	17	0.000660161	0.00990242	15	0.0157423	Yes	No
Esophagus-GastroesophagealJunction	329	RAI1	ENSG00000108557.18	17	0.00014338	0.00229409	16	0.00528632	Yes	Yes
Esophagus-GastroesophagealJunction	329	SREBF1	ENSG00000072310.16	17	0.00039999	0.00599985	15	0.0109441	Yes	No
Esophagus-GastroesophagealJunction	329	TOM1L2	ENSG00000175662.17	17	0.000233586	0.00397097	17	0.00804272	Yes	Yes
Esophagus-GastroesophagealJunction	329	DRC3	ENSG00000171962.17	17	5.06987e-07	7.60481e-06	15	3.63148e-05	Yes	Yes
Esophagus-GastroesophagealJunction	329	ATPAF2	ENSG00000171953.15	17	0.000152996	0.00229495	15	0.00528761	Yes	Yes
Esophagus-GastroesophagealJunction	329	GID4	ENSG00000141034.9	17	0.00187536	0.026255	14	0.0327514	Yes	No
Esophagus-GastroesophagealJunction	329	DRG2	ENSG00000108591.9	17	4.27232e-11	5.98125e-10	14	5.23471e-09	Yes	Yes
Esophagus-GastroesophagealJunction	329	MYO15A	ENSG00000091536.16	17	1.97891e-08	2.77048e-07	14	1.69174e-06	Yes	Yes
Esophagus-GastroesophagealJunction	329	ALKBH5	ENSG00000091542.8	17	1.4857e-08	1.93141e-07	13	1.20867e-06	Yes	Yes
Esophagus-GastroesophagealJunction	329	LLGL1	ENSG00000131899.10	17	1.2632e-07	1.64215e-06	13	8.80552e-06	Yes	Yes
Esophagus-GastroesophagealJunction	329	FLII	ENSG00000177731.15	17	0.000271335	0.00352735	13	0.00735717	Yes	Yes
Esophagus-GastroesophagealJunction	329	MIEF2	ENSG00000177427.12	17	9.86432e-05	0.00128236	13	0.00333301	Yes	Yes
Esophagus-GastroesophagealJunction	329	TOP3A	ENSG00000177302.14	17	0.00142752	0.0185578	13	0.0251184	Yes	No
Esophagus-GastroesophagealJunction	329	SMCR8	ENSG00000176994.10	17	0.000261034	0.0031324	12	0.00671202	Yes	Yes
Esophagus-GastroesophagealJunction	329	SHMT1	ENSG00000176974.19	17	3.94713e-23	4.73656e-22	12	1.21057e-20	Yes	Yes
Esophagus-GastroesophagealJunction	329	LINC02076	ENSG00000220161.4	17	2.40674e-06	2.64741e-05	11	0.000114066	Yes	Yes
Esophagus-GastroesophagealJunction	329	FAM106A	ENSG00000213077.5	17	8.76147e-48	9.63761e-47	11	1.15619e-44	Yes	Yes
Esophagus-GastroesophagealJunction	329	ZNF286B	ENSG00000249459.8	17	0.00333141	0.0333141	10	0.0395832	Yes	No
Esophagus-GastroesophagealJunction	329	TRIM16L	ENSG00000108448.20	17	0.00172007	0.0189208	11	0.0254923	Yes	No
Esophagus-GastroesophagealJunction	329	FBXW10	ENSG00000171931.12	17	0.000214278	0.00235706	11	0.00539326	Yes	Yes
Esophagus-GastroesophagealJunction	329	TVP23B	ENSG00000171928.13	17	6.88645e-43	6.88645e-42	10	5.95307e-40	Yes	Yes
Esophagus-GastroesophagealJunction	329	CTD-2145A24.5	ENSG00000265478.2	17	0.000318975	0.00318975	10	0.0068002	Yes	Yes
Esophagus-GastroesophagealJunction	329	PRPSAP2	ENSG00000141127.14	17	3.04933e-35	3.35426e-34	11	1.86601e-32	Yes	Yes
Esophagus-GastroesophagealJunction	329	SLC5A10	ENSG00000154025.15	17	0.00417558	0.0459314	11	0.0515136	No	No
Esophagus-GastroesophagealJunction	329	FAM83G	ENSG00000188522.14	17	0.000712352	0.00783588	11	0.0133063	Yes	No
Esophagus-GastroesophagealJunction	329	GRAP	ENSG00000154016.13	17	0.00139702	0.0153672	11	0.0218005	Yes	No
Esophagus-GastroesophagealJunction	329	EPN2	ENSG00000072134.15	17	2.63022e-06	2.89325e-05	11	0.000123272	Yes	Yes
Esophagus-GastroesophagealJunction	329	B9D1	ENSG00000108641.14	17	2.87377e-05	0.000316114	11	0.00103966	Yes	Yes
Esophagus-GastroesophagealJunction	329	MAPK7	ENSG00000166484.19	17	0.00130144	0.0130144	10	0.0192363	Yes	No
Esophagus-GastroesophagealJunction	329	MFAP4	ENSG00000166482.11	17	0.000696657	0.00696657	10	0.0122123	Yes	No
Esophagus-GastroesophagealJunction	329	RNF112	ENSG00000128482.15	17	0.000513563	0.00513563	10	0.00975515	Yes	Yes
Esophagus-GastroesophagealJunction	329	AC004448.5	ENSG00000235979.8	17	1.30422e-08	1.43464e-07	11	9.14534e-07	Yes	Yes
Esophagus-GastroesophagealJunction	329	LINC02094	ENSG00000227078.1	17	3.65278e-05	0.000365278	10	0.00117656	Yes	Yes
Esophagus-GastroesophagealJunction	329	SLC47A1	ENSG00000142494.13	17	1.3926e-14	1.53186e-13	11	1.96469e-12	Yes	Yes
Esophagus-GastroesophagealJunction	329	ALDH3A2	ENSG00000072210.18	17	4.03425e-05	0.000443767	11	0.00138562	Yes	Yes
Esophagus-GastroesophagealJunction	329	SLC47A2	ENSG00000180638.17	17	0.000271854	0.00299039	11	0.00648415	Yes	Yes
Esophagus-GastroesophagealJunction	329	RP11-311F12.1	ENSG00000262681.2	17	0.00102571	0.0102571	10	0.0161302	Yes	No
Esophagus-GastroesophagealJunction	329	ALDH3A1	ENSG00000108602.17	17	0.00436635	0.0436635	10	0.0494228	Yes	No
Esophagus-GastroesophagealJunction	329	ULK2	ENSG00000083290.19	17	1.2999e-05	0.000142989	11	0.000516299	Yes	Yes
Esophagus-GastroesophagealJunction	329	RP11-78O7.2	ENSG00000270091.1	17	2.38509e-07	2.38509e-06	10	1.23819e-05	Yes	Yes
Esophagus-GastroesophagealJunction	329	AKAP10	ENSG00000108599.14	17	0.00251122	0.0276234	11	0.0340847	Yes	No
Esophagus-GastroesophagealJunction	329	SPECC1	ENSG00000128487.16	17	4.24829e-07	5.09795e-06	12	2.50634e-05	Yes	Yes
Esophagus-GastroesophagealJunction	329	CCDC144NL	ENSG00000205212.3	17	1.31596e-11	1.57916e-10	12	1.47659e-09	Yes	Yes
Esophagus-GastroesophagealJunction	329	USP22	ENSG00000124422.11	17	1.71419e-10	1.88561e-09	11	1.55605e-08	Yes	Yes
Esophagus-GastroesophagealJunction	329	LINC01563	ENSG00000236819.1	17	8.09853e-06	8.90838e-05	11	0.000339968	Yes	Yes
Esophagus-GastroesophagealJunction	329	DHRS7B	ENSG00000109016.17	17	0.000221677	0.00243845	11	0.00552796	Yes	Yes
Esophagus-GastroesophagealJunction	329	TMEM11	ENSG00000178307.9	17	0.00401884	0.0442073	11	0.0499228	Yes	No
Esophagus-GastroesophagealJunction	329	NATD1	ENSG00000274180.1	17	0.00479866	0.0527853	11	0.0579908	No	No
Esophagus-GastroesophagealJunction	329	MAP2K3	ENSG00000034152.18	17	0.00133675	0.0147043	11	0.021113	Yes	No
Esophagus-GastroesophagealJunction	329	KCNJ12	ENSG00000184185.9	17	0.0069699	0.0766689	11	0.0806764	No	No
Esophagus-GastroesophagealJunction	329	RP11-728E14.3	ENSG00000265043.1	17	0.00176029	0.0193632	11	0.0259575	Yes	No
Esophagus-GastroesophagealJunction	329	C17orf51	ENSG00000212719.10	17	0.000905261	0.00995787	11	0.0157877	Yes	No
Esophagus-GastroesophagealJunction	329	MTRNR2L1	ENSG00000256618.2	17	0.0179053	0.107432	6	0.110425	No	No
Esophagus-GastroesophagealJunction	329	WSB1	ENSG00000109046.14	17	0.00205993	0.0205993	10	0.0272336	Yes	No
Esophagus-GastroesophagealJunction	329	RP11-173M1.4	ENSG00000266313.1	17	0.00240348	0.0240348	10	0.0306032	Yes	No
Esophagus-GastroesophagealJunction	329	KSR1	ENSG00000141068.13	17	1.52397e-05	0.000182877	12	0.000642949	Yes	Yes
Esophagus-GastroesophagealJunction	329	LGALS9	ENSG00000168961.16	17	1.30849e-08	1.57018e-07	12	9.94976e-07	Yes	Yes
Esophagus-GastroesophagealJunction	329	NOS2	ENSG00000007171.16	17	2.36817e-52	2.60499e-51	11	4.2536e-49	Yes	Yes
Esophagus-GastroesophagealJunction	329	LYRM9	ENSG00000232859.9	17	1.27887e-36	1.40675e-35	11	8.32487e-34	Yes	Yes
Esophagus-GastroesophagealJunction	329	NLK	ENSG00000087095.12	17	0.00147281	0.0176737	12	0.0242106	Yes	No
Esophagus-GastroesophagealJunction	329	TMEM97	ENSG00000109084.13	17	7.24276e-07	7.96703e-06	11	3.786e-05	Yes	Yes
Esophagus-GastroesophagealJunction	329	IFT20	ENSG00000109083.13	17	8.22928e-05	0.000905221	11	0.00250152	Yes	Yes
Esophagus-GastroesophagealJunction	329	TNFAIP1	ENSG00000109079.9	17	0.000296031	0.00325634	11	0.00690959	Yes	Yes
Esophagus-GastroesophagealJunction	329	POLDIP2	ENSG00000004142.11	17	0.00308212	0.0339033	11	0.040155	Yes	No
Esophagus-GastroesophagealJunction	329	TMEM199	ENSG00000244045.12	17	8.54733e-08	9.40207e-07	11	5.26032e-06	Yes	Yes
Esophagus-GastroesophagealJunction	329	SARM1	ENSG00000004139.13	17	0.000960342	0.0105638	11	0.016486	Yes	No
Esophagus-GastroesophagealJunction	329	VTN	ENSG00000109072.13	17	8.28152e-06	9.10967e-05	11	0.00034655	Yes	Yes
Esophagus-GastroesophagealJunction	329	SLC46A1	ENSG00000076351.12	17	0.00776121	0.0853733	11	0.0891391	No	No
Esophagus-GastroesophagealJunction	329	RP11-192H23.4	ENSG00000258472.8	17	0.00146841	0.0161525	11	0.0226002	Yes	No
Esophagus-GastroesophagealJunction	329	UNC119	ENSG00000109103.11	17	0.000619579	0.00681537	11	0.0120093	Yes	No
Esophagus-GastroesophagealJunction	329	PIGS	ENSG00000087111.20	17	0.00229482	0.025243	11	0.0317677	Yes	No
Esophagus-GastroesophagealJunction	329	ALDOC	ENSG00000109107.13	17	0.00598196	0.0658015	11	0.0703663	No	No
Esophagus-GastroesophagealJunction	329	SPAG5	ENSG00000076382.16	17	0.00011742	0.00129162	11	0.00335418	Yes	Yes
Esophagus-GastroesophagealJunction	329	SGK494	ENSG00000167524.14	17	0.00161236	0.0161236	10	0.02257	Yes	No
Esophagus-GastroesophagealJunction	329	KIAA0100	ENSG00000007202.14	17	0.000890227	0.00890227	10	0.0145894	Yes	No
Esophagus-GastroesophagealJunction	329	SDF2	ENSG00000132581.9	17	0.00737991	0.0737991	10	0.0779824	No	No
Esophagus-GastroesophagealJunction	329	SUPT6H	ENSG00000109111.14	17	1.31186e-05	0.000131186	10	0.000478898	Yes	Yes
Esophagus-GastroesophagealJunction	329	PROCA1	ENSG00000167525.13	17	4.85083e-15	4.85083e-14	10	6.5301e-13	Yes	Yes
Esophagus-GastroesophagealJunction	329	RAB34	ENSG00000109113.18	17	0.00016556	0.0016556	10	0.00409259	Yes	Yes
Esophagus-GastroesophagealJunction	329	RPL23A	ENSG00000198242.13	17	0.00150798	0.0150798	10	0.0214929	Yes	No
Esophagus-GastroesophagealJunction	329	TLCD1	ENSG00000160606.10	17	1.23782e-05	0.000111404	9	0.00041456	Yes	Yes
Esophagus-GastroesophagealJunction	329	NEK8	ENSG00000160602.13	17	0.00077916	0.00701244	9	0.0122719	Yes	No
Esophagus-GastroesophagealJunction	329	TRAF4	ENSG00000076604.14	17	0.000739376	0.00665439	9	0.011807	Yes	No
Esophagus-GastroesophagealJunction	329	FAM222B	ENSG00000173065.13	17	0.000206092	0.00185483	9	0.00447773	Yes	Yes
Esophagus-GastroesophagealJunction	329	ERAL1	ENSG00000132591.11	17	0.00635985	0.0572387	9	0.0621592	No	No
Esophagus-GastroesophagealJunction	329	FLOT2	ENSG00000132589.15	17	0.00408402	0.0367562	9	0.0428757	Yes	No
Esophagus-GastroesophagealJunction	329	DHRS13	ENSG00000167536.13	17	0.00375251	0.0337726	9	0.0400309	Yes	No
Esophagus-GastroesophagealJunction	329	PHF12	ENSG00000109118.13	17	0.00453035	0.0407732	9	0.0467206	Yes	No
Esophagus-GastroesophagealJunction	329	PIPOX	ENSG00000179761.11	17	4.93054e-05	0.000443749	9	0.00138562	Yes	Yes
Esophagus-GastroesophagealJunction	329	SEZ6	ENSG00000063015.19	17	0.0069207	0.0622863	9	0.0669972	No	No
Esophagus-GastroesophagealJunction	329	MYO18A	ENSG00000196535.15	17	0.000579959	0.00521963	9	0.00987087	Yes	Yes
Esophagus-GastroesophagealJunction	329	TIAF1	ENSG00000221995.5	17	2.36774e-06	2.13096e-05	9	9.33653e-05	Yes	Yes
Esophagus-GastroesophagealJunction	329	NUFIP2	ENSG00000108256.8	17	0.00150823	0.0135741	9	0.0198621	Yes	No
Esophagus-GastroesophagealJunction	329	TAOK1	ENSG00000160551.11	17	0.000716	0.00716	10	0.0124622	Yes	No
Esophagus-GastroesophagealJunction	329	ABHD15	ENSG00000168792.4	17	0.000159873	0.00143886	9	0.00365312	Yes	Yes
Esophagus-GastroesophagealJunction	329	TP53I13	ENSG00000167543.15	17	3.6072e-11	3.24648e-10	9	2.92101e-09	Yes	Yes
Esophagus-GastroesophagealJunction	329	GIT1	ENSG00000108262.15	17	0.00194647	0.0175182	9	0.0240434	Yes	No
Esophagus-GastroesophagealJunction	329	ANKRD13B	ENSG00000198720.12	17	0.00104239	0.00938148	9	0.0151449	Yes	No
Esophagus-GastroesophagealJunction	329	CORO6	ENSG00000167549.18	17	0.000201317	0.00181186	9	0.00439325	Yes	Yes
Esophagus-GastroesophagealJunction	329	SSH2	ENSG00000141298.17	17	4.77472e-06	5.72967e-05	12	0.000227704	Yes	Yes
Esophagus-GastroesophagealJunction	329	EFCAB5	ENSG00000176927.15	17	2.1937e-06	2.41307e-05	11	0.000104377	Yes	Yes
Esophagus-GastroesophagealJunction	329	NSRP1	ENSG00000126653.17	17	0.00209181	0.02301	11	0.0295931	Yes	No
Esophagus-GastroesophagealJunction	329	SLC6A4	ENSG00000108576.9	17	0.0107144	0.117859	11	0.120567	No	No
Esophagus-GastroesophagealJunction	329	BLMH	ENSG00000108578.14	17	2.59102e-05	0.000259102	10	0.000873329	Yes	Yes
Esophagus-GastroesophagealJunction	329	CPD	ENSG00000108582.11	17	0.000477674	0.00525441	11	0.00992093	Yes	Yes
Esophagus-GastroesophagealJunction	329	GOSR1	ENSG00000108587.15	17	0.000801343	0.00881477	11	0.0144751	Yes	No
Esophagus-GastroesophagealJunction	329	TBC1D29	ENSG00000266733.5	17	0.00228407	0.0251248	11	0.031655	Yes	No
Esophagus-GastroesophagealJunction	329	CTD-2349P21.5	ENSG00000263603.1	17	2.86152e-08	3.43382e-07	12	2.05901e-06	Yes	Yes
Esophagus-GastroesophagealJunction	329	CRLF3	ENSG00000176390.11	17	1.08842e-17	1.41495e-16	13	2.44394e-15	Yes	Yes
Esophagus-GastroesophagealJunction	329	CTD-2349P21.9	ENSG00000266490.1	17	2.85598e-09	3.71277e-08	13	2.57571e-07	Yes	Yes
Esophagus-GastroesophagealJunction	329	ATAD5	ENSG00000176208.8	17	0.000164116	0.00229763	14	0.00529102	Yes	Yes
Esophagus-GastroesophagealJunction	329	TEFM	ENSG00000172171.10	17	0.000625522	0.0087573	14	0.0144063	Yes	No
Esophagus-GastroesophagealJunction	329	ADAP2	ENSG00000184060.10	17	0.000778326	0.0108966	14	0.016874	Yes	No
Esophagus-GastroesophagealJunction	329	RP11-848P1.3	ENSG00000265743.1	17	0.016552	0.231728	14	0.232572	No	No
Esophagus-GastroesophagealJunction	329	RNF135	ENSG00000181481.13	17	0.00223054	0.0312276	14	0.0375776	Yes	No
Esophagus-GastroesophagealJunction	329	NF1	ENSG00000196712.17	17	0.000434101	0.00694561	16	0.0121889	Yes	No
Esophagus-GastroesophagealJunction	329	OMG	ENSG00000126861.4	17	0.00281604	0.0394245	14	0.0454057	Yes	No
Esophagus-GastroesophagealJunction	329	EVI2B	ENSG00000185862.6	17	5.26128e-05	0.000736579	14	0.00210972	Yes	Yes
Esophagus-GastroesophagealJunction	329	EVI2A	ENSG00000126860.11	17	1.78097e-05	0.000249336	14	0.000843803	Yes	Yes
Esophagus-GastroesophagealJunction	329	RAB11FIP4	ENSG00000131242.17	17	3.4163e-15	5.12445e-14	15	6.86179e-13	Yes	Yes
Esophagus-GastroesophagealJunction	329	RP1-41C23.4	ENSG00000278546.1	17	0.000417352	0.00584293	14	0.0107333	Yes	No
Esophagus-GastroesophagealJunction	329	COPRS	ENSG00000172301.10	17	0.000471566	0.00660192	14	0.0117352	Yes	No
Esophagus-GastroesophagealJunction	329	UTP6	ENSG00000108651.9	17	0.000204219	0.00285907	14	0.00626409	Yes	Yes
Esophagus-GastroesophagealJunction	329	CTC-542B22.2	ENSG00000263990.1	17	0.0021228	0.0297192	14	0.0361434	Yes	No
Esophagus-GastroesophagealJunction	329	SUZ12	ENSG00000178691.10	17	0.000121141	0.00169597	14	0.00417017	Yes	Yes
Esophagus-GastroesophagealJunction	329	LRRC37B	ENSG00000185158.12	17	0.000799457	0.0119919	15	0.0181198	Yes	No
Esophagus-GastroesophagealJunction	329	CTD-2095E4.5	ENSG00000277511.1	17	0.000107683	0.00161524	15	0.00401477	Yes	Yes
Esophagus-GastroesophagealJunction	329	RHOT1	ENSG00000126858.16	17	5.7953e-12	9.27247e-11	16	8.89179e-10	Yes	Yes
Esophagus-GastroesophagealJunction	329	RHBDL3	ENSG00000141314.12	17	2.65468e-05	0.000451295	17	0.00140487	Yes	Yes
Esophagus-GastroesophagealJunction	329	C17orf75	ENSG00000108666.9	17	0.000844976	0.0143646	17	0.0207231	Yes	No
Esophagus-GastroesophagealJunction	329	ZNF207	ENSG00000010244.18	17	0.00718343	0.122118	17	0.124699	No	No
Esophagus-GastroesophagealJunction	329	RP11-227G15.10	ENSG00000274341.1	17	0.000754088	0.0128195	17	0.0190184	Yes	No
Esophagus-GastroesophagealJunction	329	RP11-227G15.11	ENSG00000278668.1	17	0.000398751	0.00677876	17	0.0119675	Yes	No
Esophagus-GastroesophagealJunction	329	RP11-227G15.8	ENSG00000266385.1	17	4.31056e-06	7.32796e-05	17	0.000284816	Yes	Yes
Esophagus-GastroesophagealJunction	329	RP11-227G15.9	ENSG00000264083.1	17	0.00081338	0.0138275	17	0.0201344	Yes	No
Esophagus-GastroesophagealJunction	329	PSMD11	ENSG00000108671.9	17	0.000107201	0.00192962	18	0.00461689	Yes	Yes
Esophagus-GastroesophagealJunction	329	CDK5R1	ENSG00000176749.8	17	0.000220721	0.00375225	17	0.00771854	Yes	Yes
Esophagus-GastroesophagealJunction	329	MYO1D	ENSG00000176658.16	17	0.00253558	0.0557827	22	0.0608328	No	No
Esophagus-GastroesophagealJunction	329	TMEM98	ENSG00000006042.11	17	3.9184e-10	7.05312e-09	18	5.40086e-08	Yes	Yes
Esophagus-GastroesophagealJunction	329	CCL2	ENSG00000108691.9	17	0.000298691	0.00627252	21	0.0113035	Yes	No
Esophagus-GastroesophagealJunction	329	CCL11	ENSG00000172156.3	17	2.06605e-06	4.3387e-05	21	0.000177401	Yes	Yes
Esophagus-GastroesophagealJunction	329	CCL8	ENSG00000108700.4	17	0.00550607	0.115627	21	0.118387	No	No
Esophagus-GastroesophagealJunction	329	CCL13	ENSG00000181374.7	17	0.000182959	0.00384213	21	0.00785121	Yes	Yes
Esophagus-GastroesophagealJunction	329	TMEM132E	ENSG00000181291.6	17	1.34724e-05	0.000282921	21	0.000945123	Yes	Yes
Esophagus-GastroesophagealJunction	329	CCT6B	ENSG00000132141.13	17	2.28029e-17	4.33255e-16	19	7.13394e-15	Yes	Yes
Esophagus-GastroesophagealJunction	329	ZNF830	ENSG00000198783.5	17	0.000465926	0.00838667	18	0.0139765	Yes	No
Esophagus-GastroesophagealJunction	329	LIG3	ENSG00000005156.11	17	2.37827e-08	4.28088e-07	18	2.52486e-06	Yes	Yes
Esophagus-GastroesophagealJunction	329	RFFL	ENSG00000092871.16	17	1.47344e-07	2.79954e-06	19	1.43642e-05	Yes	Yes
Esophagus-GastroesophagealJunction	329	RP5-837J1.4	ENSG00000267457.1	17	0.0039105	0.070389	18	0.074795	No	No
Esophagus-GastroesophagealJunction	329	RAD51D	ENSG00000185379.20	17	0.00136065	0.0258524	19	0.0323407	Yes	No
Esophagus-GastroesophagealJunction	329	NLE1	ENSG00000073536.17	17	0.000259115	0.00492318	19	0.0094504	Yes	Yes
Esophagus-GastroesophagealJunction	329	UNC45B	ENSG00000141161.11	17	6.5365e-05	0.00124193	19	0.00324804	Yes	Yes
Esophagus-GastroesophagealJunction	329	SLFN5	ENSG00000166750.9	17	1.45153e-23	2.61275e-22	18	6.85652e-21	Yes	Yes
Esophagus-GastroesophagealJunction	329	RP11-47L3.1	ENSG00000267364.1	17	6.18944e-05	0.00105221	17	0.00282688	Yes	Yes
Esophagus-GastroesophagealJunction	329	SLFN11	ENSG00000172716.16	17	0.00141646	0.0240798	17	0.0306427	Yes	No
Esophagus-GastroesophagealJunction	329	RP11-686D22.4	ENSG00000267547.1	17	1.04794e-09	1.6767e-08	16	1.22437e-07	Yes	Yes
Esophagus-GastroesophagealJunction	329	SLFN12	ENSG00000172123.12	17	7.08628e-18	1.1338e-16	16	1.97186e-15	Yes	Yes
Esophagus-GastroesophagealJunction	329	SLFN13	ENSG00000154760.13	17	2.27017e-09	3.63227e-08	16	2.52384e-07	Yes	Yes
Esophagus-GastroesophagealJunction	329	SLFN12L	ENSG00000205045.8	17	3.20495e-05	0.000512793	16	0.0015632	Yes	Yes
Esophagus-GastroesophagealJunction	329	LINC02001	ENSG00000267321.2	17	0.000248733	0.00373099	15	0.00768466	Yes	Yes
Esophagus-GastroesophagealJunction	329	PEX12	ENSG00000108733.9	17	0.00025917	0.00388755	15	0.0079083	Yes	Yes
Esophagus-GastroesophagealJunction	329	AP2B1	ENSG00000006125.17	17	0.00190164	0.0304263	16	0.0368395	Yes	No
Esophagus-GastroesophagealJunction	329	RASL10B	ENSG00000270885.1	17	7.47803e-06	0.00011217	15	0.000416974	Yes	Yes
Esophagus-GastroesophagealJunction	329	GAS2L2	ENSG00000270765.5	17	4.20546e-07	5.88764e-06	14	2.86187e-05	Yes	Yes
Esophagus-GastroesophagealJunction	329	MMP28	ENSG00000271447.5	17	0.0057725	0.0865874	15	0.0903265	No	No
Esophagus-GastroesophagealJunction	329	C17orf50	ENSG00000270806.1	17	0.000668601	0.00936042	14	0.0151215	Yes	No
Esophagus-GastroesophagealJunction	329	TAF15	ENSG00000270647.5	17	4.0057e-05	0.000640912	16	0.00188249	Yes	Yes
Esophagus-GastroesophagealJunction	329	HEATR9	ENSG00000270379.5	17	4.77835e-05	0.000716753	15	0.00206772	Yes	Yes
Esophagus-GastroesophagealJunction	329	CCL5	ENSG00000271503.5	17	0.000383607	0.0057541	15	0.0106077	Yes	No
Esophagus-GastroesophagealJunction	329	CCL16	ENSG00000275152.4	17	9.77561e-06	0.00015641	16	0.000559037	Yes	Yes
Esophagus-GastroesophagealJunction	329	CCL14	ENSG00000276409.4	17	5.21324e-22	8.34119e-21	16	1.94315e-19	Yes	Yes
Esophagus-GastroesophagealJunction	329	CCL15	ENSG00000275718.1	17	5.77072e-17	9.23315e-16	16	1.47755e-14	Yes	Yes
Esophagus-GastroesophagealJunction	329	CCL23	ENSG00000274736.4	17	2.4132e-13	3.86112e-12	16	4.23978e-11	Yes	Yes
Esophagus-GastroesophagealJunction	329	CCL18	ENSG00000275385.1	17	0.00305481	0.048877	16	0.0542923	No	No
Esophagus-GastroesophagealJunction	329	CCL3	ENSG00000277632.1	17	0.0010867	0.0173873	16	0.0239009	Yes	No
Esophagus-GastroesophagealJunction	329	CCL4	ENSG00000275302.1	17	0.00255694	0.0409111	16	0.0468424	Yes	No
Esophagus-GastroesophagealJunction	329	TBC1D3B	ENSG00000274808.5	17	0.000913065	0.014609	16	0.0209985	Yes	No
Esophagus-GastroesophagealJunction	329	CCL3L3	ENSG00000276085.1	17	7.84572e-22	1.25531e-20	16	2.90518e-19	Yes	Yes
Esophagus-GastroesophagealJunction	329	CCL4L2	ENSG00000276070.4	17	1.71701e-08	2.74722e-07	16	1.6787e-06	Yes	Yes
Esophagus-GastroesophagealJunction	329	ZNHIT3	ENSG00000273611.4	17	1.03543e-05	0.000144961	14	0.000522489	Yes	Yes
Esophagus-GastroesophagealJunction	329	MYO19	ENSG00000278259.4	17	4.29701e-13	6.44552e-12	15	6.94785e-11	Yes	Yes
Esophagus-GastroesophagealJunction	329	PIGW	ENSG00000277161.1	17	4.05935e-05	0.000568309	14	0.00170386	Yes	Yes
Esophagus-GastroesophagealJunction	329	GGNBP2	ENSG00000278311.4	17	8.90743e-06	0.000124704	14	0.000458483	Yes	Yes
Esophagus-GastroesophagealJunction	329	DHRS11	ENSG00000278535.4	17	2.40898e-09	3.37257e-08	14	2.35826e-07	Yes	Yes
Esophagus-GastroesophagealJunction	329	MRM1	ENSG00000278619.4	17	0.00177391	0.0248347	14	0.0313747	Yes	No
Esophagus-GastroesophagealJunction	329	CTB-75G16.3	ENSG00000275720.1	17	4.13134e-05	0.000578388	14	0.00172938	Yes	Yes
Esophagus-GastroesophagealJunction	329	AATF	ENSG00000275700.4	17	0.00521781	0.0730493	14	0.0772964	No	No
Esophagus-GastroesophagealJunction	329	ACACA	ENSG00000278540.4	17	0.000162262	0.00227167	14	0.00524769	Yes	Yes
Esophagus-GastroesophagealJunction	329	TADA2A	ENSG00000276234.4	17	2.26003e-22	2.93804e-21	13	7.08787e-20	Yes	Yes
Esophagus-GastroesophagealJunction	329	DUSP14	ENSG00000276023.4	17	0.000231583	0.00301058	13	0.00651431	Yes	Yes
Esophagus-GastroesophagealJunction	329	SYNRG	ENSG00000275066.4	17	4.45221e-24	5.78787e-23	13	1.57514e-21	Yes	Yes
Esophagus-GastroesophagealJunction	329	DDX52	ENSG00000278053.4	17	5.30379e-05	0.000689493	13	0.0020002	Yes	Yes
Esophagus-GastroesophagealJunction	329	TBC1D3L	ENSG00000274512.5	17	1.87674e-33	2.06441e-32	11	1.03133e-30	Yes	Yes
Esophagus-GastroesophagealJunction	329	TBC1D3D	ENSG00000274419.6	17	5.39787e-25	5.93766e-24	11	1.73362e-22	Yes	Yes
Esophagus-GastroesophagealJunction	329	MRPL45	ENSG00000278845.4	17	0.00185335	0.0240936	13	0.0306581	Yes	No
Esophagus-GastroesophagealJunction	329	GPR179	ENSG00000277399.4	17	8.05016e-10	1.04652e-08	13	7.84668e-08	Yes	Yes
Esophagus-GastroesophagealJunction	329	SOCS7	ENSG00000274211.4	17	0.000408052	0.00530467	13	0.00998835	Yes	Yes
Esophagus-GastroesophagealJunction	329	ARHGAP23	ENSG00000275832.4	17	0.00172657	0.024172	14	0.0307357	Yes	No
Esophagus-GastroesophagealJunction	329	SRCIN1	ENSG00000277363.4	17	0.000220265	0.00286345	13	0.00627213	Yes	Yes
Esophagus-GastroesophagealJunction	329	EPOP	ENSG00000273604.1	17	3.27634e-05	0.000425925	13	0.00133985	Yes	Yes
Esophagus-GastroesophagealJunction	329	CTB-58E17.1	ENSG00000277969.1	17	0.0021354	0.0277602	13	0.0342056	Yes	No
Esophagus-GastroesophagealJunction	329	MLLT6	ENSG00000275023.4	17	5.99271e-05	0.000779052	13	0.00221001	Yes	Yes
Esophagus-GastroesophagealJunction	329	CISD3	ENSG00000277972.1	17	1.58794e-06	2.06432e-05	13	9.06707e-05	Yes	Yes
Esophagus-GastroesophagealJunction	329	PCGF2	ENSG00000277258.4	17	3.63763e-14	4.72892e-13	13	5.75134e-12	Yes	Yes
Esophagus-GastroesophagealJunction	329	PSMB3	ENSG00000277791.4	17	7.92994e-06	0.000103089	13	0.000386639	Yes	Yes
Esophagus-GastroesophagealJunction	329	PIP4K2B	ENSG00000276293.4	17	4.00621e-05	0.000520808	13	0.00158325	Yes	Yes
Esophagus-GastroesophagealJunction	329	CWC25	ENSG00000273559.4	17	0.000315803	0.00410544	13	0.00824971	Yes	Yes
Esophagus-GastroesophagealJunction	329	RPL23	ENSG00000125691.12	17	0.000196443	0.00235732	12	0.00539326	Yes	Yes
Esophagus-GastroesophagealJunction	329	LASP1	ENSG00000002834.17	17	0.000341293	0.00409551	12	0.00823269	Yes	Yes
Esophagus-GastroesophagealJunction	329	LINC00672	ENSG00000263874.2	17	1.64069e-18	1.96882e-17	12	3.63182e-16	Yes	Yes
Esophagus-GastroesophagealJunction	329	RP1-56K13.5	ENSG00000266588.1	17	0.000631612	0.00821096	13	0.0137591	Yes	No
Esophagus-GastroesophagealJunction	329	PLXDC1	ENSG00000161381.13	17	3.92564e-05	0.00054959	14	0.00165562	Yes	Yes
Esophagus-GastroesophagealJunction	329	CACNB1	ENSG00000067191.15	17	2.11631e-05	0.000296284	14	0.00098136	Yes	Yes
Esophagus-GastroesophagealJunction	329	RPL19	ENSG00000108298.9	17	0.00669946	0.0937924	14	0.0972558	No	No
Esophagus-GastroesophagealJunction	329	STAC2	ENSG00000141750.6	17	0.00140676	0.0196946	14	0.0263057	Yes	No
Esophagus-GastroesophagealJunction	329	FBXL20	ENSG00000108306.11	17	6.42699e-05	0.000964048	15	0.00263459	Yes	Yes
Esophagus-GastroesophagealJunction	329	MED1	ENSG00000125686.11	17	0.000952193	0.0133307	14	0.0195873	Yes	No
Esophagus-GastroesophagealJunction	329	CDK12	ENSG00000167258.13	17	8.72515e-05	0.00122152	14	0.00320272	Yes	Yes
Esophagus-GastroesophagealJunction	329	RP11-390P24.1	ENSG00000273576.1	17	0.00183144	0.0238087	13	0.0303833	Yes	No
Esophagus-GastroesophagealJunction	329	PPP1R1B	ENSG00000131771.13	17	0.00161515	0.020997	13	0.0276433	Yes	No
Esophagus-GastroesophagealJunction	329	STARD3	ENSG00000131748.15	17	0.000439778	0.00571711	13	0.0105572	Yes	No
Esophagus-GastroesophagealJunction	329	TCAP	ENSG00000173991.5	17	0.000469495	0.00563395	12	0.010443	Yes	No
Esophagus-GastroesophagealJunction	329	PNMT	ENSG00000141744.3	17	0.000178872	0.00214647	12	0.00501763	Yes	Yes
Esophagus-GastroesophagealJunction	329	PGAP3	ENSG00000161395.13	17	9.1864e-05	0.00119423	13	0.00314473	Yes	Yes
Esophagus-GastroesophagealJunction	329	ERBB2	ENSG00000141736.13	17	0.000718494	0.00934042	13	0.0151007	Yes	No
Esophagus-GastroesophagealJunction	329	MIEN1	ENSG00000141741.11	17	0.00512041	0.0665654	13	0.0711012	No	No
Esophagus-GastroesophagealJunction	329	GRB7	ENSG00000141738.13	17	6.79108e-05	0.00088284	13	0.00245064	Yes	Yes
Esophagus-GastroesophagealJunction	329	IKZF3	ENSG00000161405.16	17	0.00555628	0.0777879	14	0.0817661	No	No
Esophagus-GastroesophagealJunction	329	GSDMB	ENSG00000073605.18	17	0.000357367	0.00464577	13	0.00905184	Yes	Yes
Esophagus-GastroesophagealJunction	329	ORMDL3	ENSG00000172057.9	17	9.84592e-06	0.000127997	13	0.000468693	Yes	Yes
Esophagus-GastroesophagealJunction	329	RP11-387H17.4	ENSG00000264968.1	17	1.29788e-10	1.68725e-09	13	1.40286e-08	Yes	Yes
Esophagus-GastroesophagealJunction	329	GSDMA	ENSG00000167914.11	17	3.46094e-33	4.84531e-32	14	2.31564e-30	Yes	Yes
Esophagus-GastroesophagealJunction	329	PSMD3	ENSG00000108344.14	17	0.000352814	0.0049394	14	0.00947219	Yes	Yes
Esophagus-GastroesophagealJunction	329	CSF3	ENSG00000108342.12	17	0.0004746	0.0066444	14	0.0117941	Yes	No
Esophagus-GastroesophagealJunction	329	MED24	ENSG00000008838.19	17	3.81604e-22	5.72406e-21	15	1.34952e-19	Yes	Yes
Esophagus-GastroesophagealJunction	329	THRA	ENSG00000126351.12	17	2.3791e-06	3.56865e-05	15	0.000148989	Yes	Yes
Esophagus-GastroesophagealJunction	329	NR1D1	ENSG00000126368.5	17	0.00340901	0.0511352	15	0.0563676	No	No
Esophagus-GastroesophagealJunction	329	MSL1	ENSG00000188895.11	17	2.40768e-05	0.000361151	15	0.0011654	Yes	Yes
Esophagus-GastroesophagealJunction	329	CASC3	ENSG00000108349.16	17	1.39468e-05	0.000209202	15	0.000723531	Yes	Yes
Esophagus-GastroesophagealJunction	329	RAPGEFL1	ENSG00000108352.11	17	4.5781e-06	6.86716e-05	15	0.000269056	Yes	Yes
Esophagus-GastroesophagealJunction	329	WIPF2	ENSG00000171475.13	17	0.00147342	0.0221014	15	0.0287093	Yes	No
Esophagus-GastroesophagealJunction	329	CDC6	ENSG00000094804.9	17	1.41019e-05	0.000211529	15	0.000730575	Yes	Yes
Esophagus-GastroesophagealJunction	329	RARA	ENSG00000131759.17	17	0.00116729	0.0175094	15	0.0240332	Yes	No
Esophagus-GastroesophagealJunction	329	TOP2A	ENSG00000131747.14	17	0.000733928	0.0110089	15	0.0169835	Yes	No
Esophagus-GastroesophagealJunction	329	IGFBP4	ENSG00000141753.6	17	0.000385369	0.00616591	16	0.0111593	Yes	No
Esophagus-GastroesophagealJunction	329	TNS4	ENSG00000131746.12	17	0.00112061	0.0179298	16	0.0244655	Yes	No
Esophagus-GastroesophagealJunction	329	CCR7	ENSG00000126353.3	17	0.000475078	0.00760126	16	0.0130207	Yes	No
Esophagus-GastroesophagealJunction	329	SMARCE1	ENSG00000073584.18	17	1.1892e-16	2.02164e-15	17	3.11368e-14	Yes	Yes
Esophagus-GastroesophagealJunction	329	KRT222	ENSG00000213424.8	17	0.000118381	0.00201248	17	0.00476954	Yes	Yes
Esophagus-GastroesophagealJunction	329	KRT24	ENSG00000167916.4	17	1.10529e-10	1.76846e-09	16	1.46554e-08	Yes	Yes
Esophagus-GastroesophagealJunction	329	KRT27	ENSG00000171446.6	17	0.00151319	0.0257243	17	0.032217	Yes	No
Esophagus-GastroesophagealJunction	329	KRT10	ENSG00000186395.7	17	0.00250378	0.0425642	17	0.0484083	Yes	No
Esophagus-GastroesophagealJunction	329	TMEM99	ENSG00000167920.8	17	2.31667e-11	3.93833e-10	17	3.50416e-09	Yes	Yes
Esophagus-GastroesophagealJunction	329	KRT20	ENSG00000171431.3	17	0.000324586	0.00551796	17	0.0102864	Yes	No
Esophagus-GastroesophagealJunction	329	KRT23	ENSG00000108244.16	17	0.000309234	0.00525698	17	0.00992473	Yes	Yes
Esophagus-GastroesophagealJunction	329	KRT32	ENSG00000108759.3	17	1.36523e-11	2.32089e-10	17	2.12838e-09	Yes	Yes
Esophagus-GastroesophagealJunction	329	KRT13	ENSG00000171401.14	17	0.00169289	0.0287792	17	0.0351913	Yes	No
Esophagus-GastroesophagealJunction	329	KRT15	ENSG00000171346.15	17	0.00115342	0.0196081	17	0.0262021	Yes	No
Esophagus-GastroesophagealJunction	329	KRT19	ENSG00000171345.13	17	0.000235044	0.00399575	17	0.00808364	Yes	Yes
Esophagus-GastroesophagealJunction	329	KRT14	ENSG00000186847.5	17	0.00398372	0.0677232	17	0.0722198	No	No
Esophagus-GastroesophagealJunction	329	KRT16	ENSG00000186832.8	17	7.31605e-05	0.00131689	18	0.00340918	Yes	Yes
Esophagus-GastroesophagealJunction	329	KRT17	ENSG00000128422.15	17	0.00125451	0.0225812	18	0.0291818	Yes	No
Esophagus-GastroesophagealJunction	329	EIF1	ENSG00000173812.10	17	0.00562071	0.101173	18	0.104399	No	No
Esophagus-GastroesophagealJunction	329	HAP1	ENSG00000173805.15	17	0.00105001	0.0189001	18	0.0254761	Yes	No
Esophagus-GastroesophagealJunction	329	JUP	ENSG00000173801.16	17	0.000103641	0.00176189	17	0.00429572	Yes	Yes
Esophagus-GastroesophagealJunction	329	P3H4	ENSG00000141696.12	17	1.73925e-05	0.000295672	17	0.000979557	Yes	Yes
Esophagus-GastroesophagealJunction	329	FKBP10	ENSG00000141756.18	17	1.01839e-06	1.73126e-05	17	7.70397e-05	Yes	Yes
Esophagus-GastroesophagealJunction	329	NT5C3B	ENSG00000141698.16	17	1.46737e-54	2.49453e-53	17	4.31285e-51	Yes	Yes
Esophagus-GastroesophagealJunction	329	KLHL10	ENSG00000161594.6	17	6.75726e-06	0.000114873	17	0.000425855	Yes	Yes
Esophagus-GastroesophagealJunction	329	KLHL11	ENSG00000178502.5	17	0.000368162	0.0058906	16	0.0108007	Yes	No
Esophagus-GastroesophagealJunction	329	ACLY	ENSG00000131473.16	17	0.000764632	0.0122341	16	0.0183882	Yes	No
Esophagus-GastroesophagealJunction	329	TTC25	ENSG00000204815.9	17	0.00222153	0.0355444	16	0.0417511	Yes	No
Esophagus-GastroesophagealJunction	329	CNP	ENSG00000173786.16	17	0.00868769	0.130315	15	0.132693	No	No
Esophagus-GastroesophagealJunction	329	DNAJC7	ENSG00000168259.14	17	0.00094125	0.0141187	15	0.0204521	Yes	No
Esophagus-GastroesophagealJunction	329	NKIRAS2	ENSG00000168256.17	17	0.00116141	0.0162598	14	0.022714	Yes	No
Esophagus-GastroesophagealJunction	329	ZNF385C	ENSG00000187595.15	17	1.43632e-06	2.15447e-05	15	9.41848e-05	Yes	Yes
Esophagus-GastroesophagealJunction	329	CTD-2132N18.2	ENSG00000267221.2	17	0.00274642	0.0384499	14	0.044472	Yes	No
Esophagus-GastroesophagealJunction	329	DHX58	ENSG00000108771.12	17	2.58241e-21	3.35713e-20	13	7.51307e-19	Yes	Yes
Esophagus-GastroesophagealJunction	329	KAT2A	ENSG00000108773.10	17	0.00389971	0.0506962	13	0.0559747	No	No
Esophagus-GastroesophagealJunction	329	HSPB9	ENSG00000260325.1	17	0.000134583	0.00174958	13	0.00427456	Yes	Yes
Esophagus-GastroesophagealJunction	329	RAB5C	ENSG00000108774.14	17	9.39176e-07	1.31485e-05	14	5.97611e-05	Yes	Yes
Esophagus-GastroesophagealJunction	329	KCNH4	ENSG00000089558.8	17	1.00938e-05	0.000141313	14	0.000510878	Yes	Yes
Esophagus-GastroesophagealJunction	329	GHDC	ENSG00000167925.15	17	0.00314408	0.0408731	13	0.046803	Yes	No
Esophagus-GastroesophagealJunction	329	STAT5B	ENSG00000173757.9	17	0.00354411	0.0460734	13	0.0516401	No	No
Esophagus-GastroesophagealJunction	329	STAT5A	ENSG00000126561.16	17	0.00857641	0.111493	13	0.114366	No	No
Esophagus-GastroesophagealJunction	329	STAT3	ENSG00000168610.14	17	0.0157993	0.205391	13	0.20648	No	No
Esophagus-GastroesophagealJunction	329	PTRF	ENSG00000177469.12	17	0.00182383	0.0237098	13	0.0302751	Yes	No
Esophagus-GastroesophagealJunction	329	ATP6V0A1	ENSG00000033627.16	17	0.0102169	0.132819	13	0.135071	No	No
Esophagus-GastroesophagealJunction	329	NAGLU	ENSG00000108784.9	17	5.94738e-10	7.13685e-09	12	5.44841e-08	Yes	Yes
Esophagus-GastroesophagealJunction	329	HSD17B1	ENSG00000108786.10	17	1.00725e-14	1.2087e-13	12	1.56157e-12	Yes	Yes
Esophagus-GastroesophagealJunction	329	COASY	ENSG00000068120.14	17	5.28467e-05	0.00063416	12	0.00186484	Yes	Yes
Esophagus-GastroesophagealJunction	329	MLX	ENSG00000108788.11	17	0.00458004	0.0549605	12	0.060029	No	No
Esophagus-GastroesophagealJunction	329	PSMC3IP	ENSG00000131470.14	17	0.00441272	0.0529526	12	0.0581457	No	No
Esophagus-GastroesophagealJunction	329	FAM134C	ENSG00000141699.10	17	0.0012361	0.0148332	12	0.0212445	Yes	No
Esophagus-GastroesophagealJunction	329	TUBG1	ENSG00000131462.7	17	0.00370046	0.0407051	11	0.046652	Yes	No
Esophagus-GastroesophagealJunction	329	TUBG2	ENSG00000037042.8	17	2.24588e-09	2.69505e-08	12	1.91179e-07	Yes	Yes
Esophagus-GastroesophagealJunction	329	PLEKHH3	ENSG00000068137.14	17	0.00367031	0.0440437	12	0.0497631	Yes	No
Esophagus-GastroesophagealJunction	329	CCR10	ENSG00000184451.5	17	0.000353571	0.00424286	12	0.0084689	Yes	Yes
Esophagus-GastroesophagealJunction	329	CNTNAP1	ENSG00000108797.11	17	1.53467e-07	1.84161e-06	12	9.77333e-06	Yes	Yes
Esophagus-GastroesophagealJunction	329	EZH1	ENSG00000108799.12	17	0.00032567	0.00390805	12	0.00794357	Yes	Yes
Esophagus-GastroesophagealJunction	329	CTD-3193K9.11	ENSG00000273650.1	17	0.00479176	0.0575011	12	0.0624058	No	No
Esophagus-GastroesophagealJunction	329	RAMP2-AS1	ENSG00000197291.8	17	0.000138904	0.00166685	12	0.00411521	Yes	Yes
Esophagus-GastroesophagealJunction	329	RAMP2	ENSG00000131477.10	17	0.012784	0.153408	12	0.155271	No	No
Esophagus-GastroesophagealJunction	329	VPS25	ENSG00000131475.6	17	0.00715937	0.0859125	12	0.0896595	No	No
Esophagus-GastroesophagealJunction	329	WNK4	ENSG00000126562.16	17	0.00469536	0.0563443	12	0.0613239	No	No
Esophagus-GastroesophagealJunction	329	COA3	ENSG00000183978.7	17	0.0011133	0.0133596	12	0.0196199	Yes	No
Esophagus-GastroesophagealJunction	329	CNTD1	ENSG00000176563.9	17	0.00484261	0.0581113	12	0.0629982	No	No
Esophagus-GastroesophagealJunction	329	BECN1	ENSG00000126581.12	17	0.00760842	0.0913011	12	0.0949124	No	No
Esophagus-GastroesophagealJunction	329	PSME3	ENSG00000131467.10	17	0.00087636	0.0105163	12	0.016428	Yes	No
Esophagus-GastroesophagealJunction	329	AOC2	ENSG00000131480.8	17	0.000160312	0.00192374	12	0.00460752	Yes	Yes
Esophagus-GastroesophagealJunction	329	AOC3	ENSG00000131471.6	17	0.000493159	0.00591791	12	0.0108406	Yes	No
Esophagus-GastroesophagealJunction	329	LINC00671	ENSG00000213373.7	17	5.86232e-08	7.03478e-07	12	4.02134e-06	Yes	Yes
Esophagus-GastroesophagealJunction	329	AARSD1	ENSG00000266967.6	17	0.0136346	0.163615	12	0.165274	No	No
Esophagus-GastroesophagealJunction	329	PTGES3L	ENSG00000267060.5	17	0.00183835	0.0220602	12	0.0286622	Yes	No
Esophagus-GastroesophagealJunction	329	RUNDC1	ENSG00000198863.7	17	0.00838442	0.100613	12	0.103858	No	No
Esophagus-GastroesophagealJunction	329	RPL27	ENSG00000131469.12	17	0.00270286	0.0324344	12	0.0387232	Yes	No
Esophagus-GastroesophagealJunction	329	IFI35	ENSG00000068079.7	17	1.72594e-08	2.07113e-07	12	1.2897e-06	Yes	Yes
Esophagus-GastroesophagealJunction	329	VAT1	ENSG00000108828.15	17	0.00352522	0.0423027	12	0.0481582	Yes	No
Esophagus-GastroesophagealJunction	329	RND2	ENSG00000108830.9	17	0.00129985	0.0155982	12	0.0220253	Yes	No
Esophagus-GastroesophagealJunction	329	BRCA1	ENSG00000012048.20	17	0.000774355	0.00929226	12	0.0150477	Yes	No
Esophagus-GastroesophagealJunction	329	RP11-242D8.1	ENSG00000267002.2	17	0.00255116	0.0306139	12	0.0370058	Yes	No
Esophagus-GastroesophagealJunction	329	NBR1	ENSG00000188554.13	17	2.82851e-05	0.000339421	12	0.00110519	Yes	Yes
Esophagus-GastroesophagealJunction	329	TMEM106A	ENSG00000184988.8	17	1.37696e-07	1.65235e-06	12	8.85691e-06	Yes	Yes
Esophagus-GastroesophagealJunction	329	LINC00854	ENSG00000236383.8	17	7.51496e-07	9.01796e-06	12	4.23294e-05	Yes	Yes
Esophagus-GastroesophagealJunction	329	LINC00910	ENSG00000188825.13	17	0.0129842	0.15581	12	0.157579	No	No
Esophagus-GastroesophagealJunction	329	ARL4D	ENSG00000175906.4	17	9.25157e-05	0.00111019	12	0.0029607	Yes	Yes
Esophagus-GastroesophagealJunction	329	DHX8	ENSG00000067596.10	17	0.00300213	0.0360255	12	0.0421852	Yes	No
Esophagus-GastroesophagealJunction	329	ETV4	ENSG00000175832.12	17	0.00127898	0.0153478	12	0.0217838	Yes	No
Esophagus-GastroesophagealJunction	329	MEOX1	ENSG00000005102.12	17	0.000101148	0.00121378	12	0.00318763	Yes	Yes
Esophagus-GastroesophagealJunction	329	DUSP3	ENSG00000108861.8	17	0.000853392	0.0110941	13	0.0170734	Yes	No
Esophagus-GastroesophagealJunction	329	MPP3	ENSG00000161647.18	17	0.000639563	0.00831431	13	0.0138861	Yes	No
Esophagus-GastroesophagealJunction	329	CD300LG	ENSG00000161649.12	17	6.8308e-05	0.000888004	13	0.00246303	Yes	Yes
Esophagus-GastroesophagealJunction	329	MPP2	ENSG00000108852.14	17	0.000352031	0.00492843	14	0.00945527	Yes	Yes
Esophagus-GastroesophagealJunction	329	NAGS	ENSG00000161653.10	17	6.96494e-08	9.75092e-07	14	5.43653e-06	Yes	Yes
Esophagus-GastroesophagealJunction	329	TMEM101	ENSG00000091947.9	17	0.00102159	0.0143022	14	0.0206568	Yes	No
Esophagus-GastroesophagealJunction	329	LSM12	ENSG00000161654.9	17	4.98441e-05	0.000697818	14	0.00202003	Yes	Yes
Esophagus-GastroesophagealJunction	329	G6PC3	ENSG00000141349.8	17	4.24224e-05	0.000593913	14	0.00176741	Yes	Yes
Esophagus-GastroesophagealJunction	329	HDAC5	ENSG00000108840.15	17	0.000128325	0.00192488	15	0.00460962	Yes	Yes
Esophagus-GastroesophagealJunction	329	C17orf53	ENSG00000125319.14	17	0.00412172	0.0577041	14	0.0625953	No	No
Esophagus-GastroesophagealJunction	329	ASB16	ENSG00000161664.6	17	0.000127766	0.00178872	14	0.00434911	Yes	Yes
Esophagus-GastroesophagealJunction	329	TMUB2	ENSG00000168591.15	17	0.000782704	0.0109579	14	0.0169418	Yes	No
Esophagus-GastroesophagealJunction	329	ATXN7L3	ENSG00000087152.15	17	0.00029715	0.0041601	14	0.00833486	Yes	Yes
Esophagus-GastroesophagealJunction	329	UBTF	ENSG00000108312.14	17	0.0030136	0.0421903	14	0.0480637	Yes	No
Esophagus-GastroesophagealJunction	329	SLC4A1	ENSG00000004939.13	17	0.00504115	0.0705761	14	0.074963	No	No
Esophagus-GastroesophagealJunction	329	RUNDC3A	ENSG00000108309.13	17	0.000566272	0.00849408	15	0.0140928	Yes	No
Esophagus-GastroesophagealJunction	329	SLC25A39	ENSG00000013306.15	17	7.23709e-14	1.01319e-12	14	1.20321e-11	Yes	Yes
Esophagus-GastroesophagealJunction	329	GRN	ENSG00000030582.17	17	2.97741e-06	4.16837e-05	14	0.000171111	Yes	Yes
Esophagus-GastroesophagealJunction	329	FAM171A2	ENSG00000161682.14	17	0.000702395	0.00983353	14	0.0156667	Yes	No
Esophagus-GastroesophagealJunction	329	ITGA2B	ENSG00000005961.17	17	0.00244729	0.034262	14	0.0404913	Yes	No
Esophagus-GastroesophagealJunction	329	GPATCH8	ENSG00000186566.12	17	0.00526841	0.0790261	15	0.0829687	No	No
Esophagus-GastroesophagealJunction	329	FZD2	ENSG00000180340.6	17	0.000219164	0.00306829	14	0.0066116	Yes	Yes
Esophagus-GastroesophagealJunction	329	MEIOC	ENSG00000180336.17	17	2.74329e-05	0.000411493	15	0.00130171	Yes	Yes
Esophagus-GastroesophagealJunction	329	CCDC43	ENSG00000180329.13	17	0.00135624	0.0189874	14	0.0255569	Yes	No
Esophagus-GastroesophagealJunction	329	DBF4B	ENSG00000161692.17	17	9.04439e-41	1.4471e-39	16	1.06777e-37	Yes	Yes
Esophagus-GastroesophagealJunction	329	ADAM11	ENSG00000073670.13	17	0.000128368	0.00205388	16	0.00484033	Yes	Yes
Esophagus-GastroesophagealJunction	329	CTC-296K1.3	ENSG00000267505.1	17	1.63642e-07	2.61826e-06	16	1.35088e-05	Yes	Yes
Esophagus-GastroesophagealJunction	329	CTC-296K1.4	ENSG00000267405.1	17	3.88744e-06	6.2199e-05	16	0.000245662	Yes	Yes
Esophagus-GastroesophagealJunction	329	GJC1	ENSG00000182963.9	17	3.31544e-07	5.30471e-06	16	2.60001e-05	Yes	Yes
Esophagus-GastroesophagealJunction	329	HIGD1B	ENSG00000131097.6	17	0.00196904	0.0315047	16	0.037849	Yes	No
Esophagus-GastroesophagealJunction	329	EFTUD2	ENSG00000108883.12	17	2.92185e-22	5.25933e-21	18	1.24161e-19	Yes	Yes
Esophagus-GastroesophagealJunction	329	GFAP	ENSG00000131095.12	17	0.00305269	0.0549485	18	0.0600196	No	No
Esophagus-GastroesophagealJunction	329	KIF18B	ENSG00000186185.13	17	0.00422613	0.0760703	18	0.0801182	No	No
Esophagus-GastroesophagealJunction	329	C1QL1	ENSG00000131094.3	17	0.000182869	0.00329165	18	0.00696723	Yes	Yes
Esophagus-GastroesophagealJunction	329	DCAKD	ENSG00000172992.11	17	8.10308e-31	1.62062e-29	20	6.80466e-28	Yes	Yes
Esophagus-GastroesophagealJunction	329	NMT1	ENSG00000136448.11	17	5.80619e-11	1.16124e-09	20	9.85488e-09	Yes	Yes
Esophagus-GastroesophagealJunction	329	PLCD3	ENSG00000161714.11	17	4.88598e-05	0.00102606	21	0.00276844	Yes	Yes
Esophagus-GastroesophagealJunction	329	ACBD4	ENSG00000181513.14	17	6.62629e-06	0.000139152	21	0.000504616	Yes	Yes
Esophagus-GastroesophagealJunction	329	AC142472.6	ENSG00000276728.1	17	0.00205429	0.04314	21	0.0489275	Yes	No
Esophagus-GastroesophagealJunction	329	HEXIM1	ENSG00000186834.3	17	0.000875871	0.0183933	21	0.0249404	Yes	No
Esophagus-GastroesophagealJunction	329	HEXIM2	ENSG00000168517.10	17	3.79139e-07	7.96192e-06	21	3.78459e-05	Yes	Yes
Esophagus-GastroesophagealJunction	329	FMNL1	ENSG00000184922.13	17	0.00646684	0.142271	22	0.144333	No	No
Esophagus-GastroesophagealJunction	329	MAP3K14	ENSG00000006062.14	17	0.000703955	0.015487	22	0.021921	Yes	No
Esophagus-GastroesophagealJunction	329	ARHGAP27	ENSG00000159314.11	17	0.000312244	0.00655712	21	0.0116732	Yes	No
Esophagus-GastroesophagealJunction	329	PLEKHM1	ENSG00000225190.10	17	0.00120315	0.0252662	21	0.0317856	Yes	No
Esophagus-GastroesophagealJunction	329	RP11-798G7.6	ENSG00000267198.1	17	5.35647e-14	1.12486e-12	21	1.32866e-11	Yes	Yes
Esophagus-GastroesophagealJunction	329	CRHR1	ENSG00000120088.14	17	1.08233e-05	0.000205643	19	0.000712478	Yes	Yes
Esophagus-GastroesophagealJunction	329	MAPT	ENSG00000186868.15	17	1.21296e-17	2.42593e-16	20	4.09389e-15	Yes	Yes
Esophagus-GastroesophagealJunction	329	KANSL1	ENSG00000120071.13	17	1.10077e-15	2.31162e-14	21	3.22256e-13	Yes	Yes
Esophagus-GastroesophagealJunction	329	ARL17B	ENSG00000228696.8	17	8.98386e-17	1.79677e-15	20	2.77704e-14	Yes	Yes
Esophagus-GastroesophagealJunction	329	LRRC37A	ENSG00000176681.14	17	2.26029e-45	4.52059e-44	20	4.52958e-42	Yes	Yes
Esophagus-GastroesophagealJunction	329	LRRC37A2	ENSG00000238083.7	17	5.03323e-55	1.00665e-53	20	1.79315e-51	Yes	Yes
Esophagus-GastroesophagealJunction	329	ARL17A	ENSG00000185829.17	17	6.92872e-13	1.38574e-11	20	1.44601e-10	Yes	Yes
Esophagus-GastroesophagealJunction	329	FAM215B	ENSG00000232300.1	17	1.48301e-07	2.96602e-06	20	1.51611e-05	Yes	Yes
Esophagus-GastroesophagealJunction	329	NSF	ENSG00000073969.18	17	6.74349e-05	0.00141613	21	0.00360941	Yes	Yes
Esophagus-GastroesophagealJunction	329	WNT3	ENSG00000108379.9	17	4.66047e-18	8.85489e-17	19	1.55379e-15	Yes	Yes
Esophagus-GastroesophagealJunction	329	WNT9B	ENSG00000158955.10	17	0.000240286	0.00432516	18	0.00859621	Yes	Yes
Esophagus-GastroesophagealJunction	329	GOSR2	ENSG00000108433.16	17	0.00119588	0.0203299	17	0.0269501	Yes	No
Esophagus-GastroesophagealJunction	329	RPRML	ENSG00000179673.4	17	4.20895e-07	6.31342e-06	15	3.05452e-05	Yes	Yes
Esophagus-GastroesophagealJunction	329	CDC27	ENSG00000004897.11	17	0.00111596	0.0156235	14	0.0220522	Yes	No
Esophagus-GastroesophagealJunction	329	MYL4	ENSG00000198336.9	17	5.54478e-25	7.20821e-24	13	2.09074e-22	Yes	Yes
Esophagus-GastroesophagealJunction	329	ITGB3	ENSG00000259207.7	17	7.81238e-12	1.09373e-10	14	1.04091e-09	Yes	Yes
Esophagus-GastroesophagealJunction	329	EFCAB13	ENSG00000178852.15	17	8.87684e-26	1.24276e-24	14	3.81812e-23	Yes	Yes
Esophagus-GastroesophagealJunction	329	NPEPPS	ENSG00000141279.15	17	0.000308308	0.00462462	15	0.00903059	Yes	Yes
Esophagus-GastroesophagealJunction	329	KPNB1	ENSG00000108424.9	17	0.002584	0.041344	16	0.0472767	Yes	No
Esophagus-GastroesophagealJunction	329	TBKBP1	ENSG00000198933.9	17	1.16227e-07	1.85962e-06	16	9.86003e-06	Yes	Yes
Esophagus-GastroesophagealJunction	329	TBX21	ENSG00000073861.2	17	4.8888e-05	0.000782208	16	0.00221808	Yes	Yes
Esophagus-GastroesophagealJunction	329	OSBPL7	ENSG00000006025.11	17	0.000411325	0.0065812	16	0.0117055	Yes	No
Esophagus-GastroesophagealJunction	329	MRPL10	ENSG00000159111.12	17	0.00133555	0.0213688	16	0.0280069	Yes	No
Esophagus-GastroesophagealJunction	329	LRRC46	ENSG00000141294.9	17	4.60799e-09	7.37278e-08	16	4.91008e-07	Yes	Yes
Esophagus-GastroesophagealJunction	329	SCRN2	ENSG00000141295.13	17	8.53882e-14	1.4516e-12	17	1.69082e-11	Yes	Yes
Esophagus-GastroesophagealJunction	329	SP6	ENSG00000189120.4	17	6.71011e-06	0.000114072	17	0.000423329	Yes	Yes
Esophagus-GastroesophagealJunction	329	RP11-6N17.2	ENSG00000266821.1	17	1.12409e-08	1.79854e-07	16	1.12913e-06	Yes	Yes
Esophagus-GastroesophagealJunction	329	SP2	ENSG00000167182.13	17	0.0015241	0.0259096	17	0.0323953	Yes	No
Esophagus-GastroesophagealJunction	329	PNPO	ENSG00000108439.9	17	0.000188979	0.00321264	17	0.00684073	Yes	Yes
Esophagus-GastroesophagealJunction	329	PRR15L	ENSG00000167183.2	17	1.71122e-05	0.000290907	17	0.000966856	Yes	Yes
Esophagus-GastroesophagealJunction	329	CDK5RAP3	ENSG00000108465.14	17	2.04006e-09	3.46811e-08	17	2.41753e-07	Yes	Yes
Esophagus-GastroesophagealJunction	329	COPZ2	ENSG00000005243.9	17	5.01876e-05	0.000803002	16	0.00226539	Yes	Yes
Esophagus-GastroesophagealJunction	329	NFE2L1	ENSG00000082641.15	17	0.00232112	0.037138	16	0.0432303	Yes	No
Esophagus-GastroesophagealJunction	329	RP5-890E16.5	ENSG00000278765.1	17	0.000715089	0.0114414	16	0.0174698	Yes	No
Esophagus-GastroesophagealJunction	329	CBX1	ENSG00000108468.14	17	4.73145e-05	0.000757033	16	0.00215849	Yes	Yes
Esophagus-GastroesophagealJunction	329	SNX11	ENSG00000002919.14	17	4.59795e-08	7.35672e-07	16	4.19043e-06	Yes	Yes
Esophagus-GastroesophagealJunction	329	SKAP1	ENSG00000141293.15	17	0.000108117	0.00205421	19	0.00484047	Yes	Yes
Esophagus-GastroesophagealJunction	329	HOXB2	ENSG00000173917.10	17	6.26075e-12	1.00172e-10	16	9.56951e-10	Yes	Yes
Esophagus-GastroesophagealJunction	329	HOXB3	ENSG00000120093.11	17	1.94197e-07	3.30135e-06	17	1.67345e-05	Yes	Yes
Esophagus-GastroesophagealJunction	329	HOXB4	ENSG00000182742.5	17	0.00196848	0.0314957	16	0.0378439	Yes	No
Esophagus-GastroesophagealJunction	329	HOXB5	ENSG00000120075.5	17	0.00392507	0.0628012	16	0.0675057	No	No
Esophagus-GastroesophagealJunction	329	HOXB6	ENSG00000108511.9	17	0.000384193	0.00614709	16	0.0111401	Yes	No
Esophagus-GastroesophagealJunction	329	HOXB7	ENSG00000260027.4	17	0.00129361	0.0206978	16	0.027329	Yes	No
Esophagus-GastroesophagealJunction	329	HOXB8	ENSG00000120068.6	17	0.00101459	0.0162335	16	0.0226881	Yes	No
Esophagus-GastroesophagealJunction	329	TTLL6	ENSG00000170703.15	17	6.13938e-09	9.823e-08	16	6.4254e-07	Yes	Yes
Esophagus-GastroesophagealJunction	329	CALCOCO2	ENSG00000136436.14	17	0.00202293	0.0303439	15	0.0367751	Yes	No
Esophagus-GastroesophagealJunction	329	ATP5G1	ENSG00000159199.13	17	0.000337004	0.00505506	15	0.00963636	Yes	Yes
Esophagus-GastroesophagealJunction	329	UBE2Z	ENSG00000159202.17	17	0.00184792	0.0295667	16	0.0359865	Yes	No
Esophagus-GastroesophagealJunction	329	SNF8	ENSG00000159210.9	17	6.76123e-07	1.0818e-05	16	5.00459e-05	Yes	Yes
Esophagus-GastroesophagealJunction	329	GNGT2	ENSG00000167083.6	17	0.00148538	0.0222807	15	0.0288827	Yes	No
Esophagus-GastroesophagealJunction	329	ABI3	ENSG00000108798.8	17	0.00237607	0.0380171	16	0.0440494	Yes	No
Esophagus-GastroesophagealJunction	329	PHOSPHO1	ENSG00000173868.11	17	0.00145859	0.0218788	15	0.0284862	Yes	No
Esophagus-GastroesophagealJunction	329	ZNF652	ENSG00000198740.8	17	0.00141969	0.022715	16	0.0293121	Yes	No
Esophagus-GastroesophagealJunction	329	RP11-1079K10.3	ENSG00000248714.6	17	0.000221815	0.00354904	16	0.00739279	Yes	Yes
Esophagus-GastroesophagealJunction	329	PHB	ENSG00000167085.11	17	0.000269868	0.00431789	16	0.00858659	Yes	Yes
Esophagus-GastroesophagealJunction	329	NGFR	ENSG00000064300.8	17	0.00228851	0.0366162	16	0.0427379	Yes	No
Esophagus-GastroesophagealJunction	329	NXPH3	ENSG00000182575.7	17	0.000354949	0.00567919	16	0.0105019	Yes	No
Esophagus-GastroesophagealJunction	329	SPOP	ENSG00000121067.17	17	1.98589e-05	0.000317742	16	0.00104443	Yes	Yes
Esophagus-GastroesophagealJunction	329	SLC35B1	ENSG00000121073.13	17	0.000363048	0.00580876	16	0.0106806	Yes	No
Esophagus-GastroesophagealJunction	329	FAM117A	ENSG00000121104.7	17	0.00151697	0.0242715	16	0.0308223	Yes	No
Esophagus-GastroesophagealJunction	329	KAT7	ENSG00000136504.11	17	0.00170093	0.0272149	16	0.0336914	Yes	No
Esophagus-GastroesophagealJunction	329	TAC4	ENSG00000176358.15	17	0.00419042	0.0670468	16	0.0715677	No	No
Esophagus-GastroesophagealJunction	329	DLX4	ENSG00000108813.10	17	0.000215911	0.00323867	15	0.00687975	Yes	Yes
Esophagus-GastroesophagealJunction	329	DLX3	ENSG00000064195.7	17	0.000130343	0.00195514	15	0.0046631	Yes	Yes
Esophagus-GastroesophagealJunction	329	RP11-1094H24.4	ENSG00000246640.1	17	9.611e-09	1.44165e-07	15	9.18148e-07	Yes	Yes
Esophagus-GastroesophagealJunction	329	ITGA3	ENSG00000005884.17	17	0.000852635	0.0127895	15	0.0189883	Yes	No
Esophagus-GastroesophagealJunction	329	PDK2	ENSG00000005882.11	17	1.73008e-10	2.59513e-09	15	2.10802e-08	Yes	Yes
Esophagus-GastroesophagealJunction	329	SAMD14	ENSG00000167100.14	17	1.45959e-08	2.18938e-07	15	1.35902e-06	Yes	Yes
Esophagus-GastroesophagealJunction	329	PPP1R9B	ENSG00000108819.10	17	0.0022044	0.033066	15	0.0393403	Yes	No
Esophagus-GastroesophagealJunction	329	SGCA	ENSG00000108823.15	17	2.3622e-17	3.5433e-16	15	5.91725e-15	Yes	Yes
Esophagus-GastroesophagealJunction	329	COL1A1	ENSG00000108821.13	17	6.41853e-06	9.62779e-05	15	0.000364348	Yes	Yes
Esophagus-GastroesophagealJunction	329	RP11-893F2.5	ENSG00000249406.1	17	0.000360731	0.00541097	15	0.0101416	Yes	No
Esophagus-GastroesophagealJunction	329	TMEM92	ENSG00000167105.7	17	0.000615045	0.00922568	15	0.0149742	Yes	No
Esophagus-GastroesophagealJunction	329	XYLT2	ENSG00000015532.9	17	2.04415e-08	3.06622e-07	15	1.85626e-06	Yes	Yes
Esophagus-GastroesophagealJunction	329	MRPL27	ENSG00000108826.15	17	0.000117206	0.00175808	15	0.00429105	Yes	Yes
Esophagus-GastroesophagealJunction	329	EME1	ENSG00000154920.14	17	0.000301684	0.00452526	15	0.00888379	Yes	Yes
Esophagus-GastroesophagealJunction	329	LRRC59	ENSG00000108829.9	17	0.0034822	0.052233	15	0.0574449	No	No
Esophagus-GastroesophagealJunction	329	ACSF2	ENSG00000167107.12	17	0.00111261	0.0178017	16	0.0243419	Yes	No
Esophagus-GastroesophagealJunction	329	CHAD	ENSG00000136457.9	17	0.00114961	0.0183938	16	0.0249404	Yes	No
Esophagus-GastroesophagealJunction	329	RSAD1	ENSG00000136444.9	17	0.000576947	0.00865421	15	0.0142781	Yes	No
Esophagus-GastroesophagealJunction	329	RP11-94C24.6	ENSG00000249451.1	17	0.000252907	0.00379361	15	0.00777911	Yes	Yes
Esophagus-GastroesophagealJunction	329	MYCBPAP	ENSG00000136449.13	17	3.39791e-25	5.09686e-24	15	1.49307e-22	Yes	Yes
Esophagus-GastroesophagealJunction	329	EPN3	ENSG00000049283.17	17	1.86957e-09	2.80435e-08	15	1.98215e-07	Yes	Yes
Esophagus-GastroesophagealJunction	329	SPATA20	ENSG00000006282.20	17	4.21269e-49	6.31904e-48	15	8.20965e-46	Yes	Yes
Esophagus-GastroesophagealJunction	329	CACNA1G	ENSG00000006283.17	17	0.000271705	0.00434728	16	0.00863045	Yes	Yes
Esophagus-GastroesophagealJunction	329	ABCC3	ENSG00000108846.15	17	5.7472e-13	9.19552e-12	16	9.75124e-11	Yes	Yes
Esophagus-GastroesophagealJunction	329	ANKRD40	ENSG00000154945.6	17	1.43219e-07	2.2915e-06	16	1.19241e-05	Yes	Yes
Esophagus-GastroesophagealJunction	329	LUC7L3	ENSG00000108848.15	17	0.000423976	0.00720759	17	0.0125214	Yes	No
Esophagus-GastroesophagealJunction	329	WFIKKN2	ENSG00000173714.7	17	0.00049748	0.00845715	17	0.0140468	Yes	No
Esophagus-GastroesophagealJunction	329	TOB1	ENSG00000141232.4	17	0.00381677	0.064885	17	0.0694831	No	No
Esophagus-GastroesophagealJunction	329	RP11-700H6.4	ENSG00000262006.1	17	6.10237e-08	1.0374e-06	17	5.75327e-06	Yes	Yes
Esophagus-GastroesophagealJunction	329	RP11-700H6.1	ENSG00000247011.2	17	2.57033e-05	0.000436956	17	0.00136869	Yes	Yes
Esophagus-GastroesophagealJunction	329	SPAG9	ENSG00000008294.20	17	0.00268531	0.0483355	18	0.0537722	No	No
Esophagus-GastroesophagealJunction	329	NME1	ENSG00000239672.7	17	2.15448e-38	3.44718e-37	16	2.23496e-35	Yes	Yes
Esophagus-GastroesophagealJunction	329	NME2	ENSG00000243678.11	17	2.80864e-17	4.49383e-16	16	7.38571e-15	Yes	Yes
Esophagus-GastroesophagealJunction	329	MBTD1	ENSG00000011258.15	17	0.00018934	0.00321879	17	0.00684968	Yes	Yes
Esophagus-GastroesophagealJunction	329	UTP18	ENSG00000011260.13	17	0.000386569	0.00657167	17	0.0116942	Yes	No
Esophagus-GastroesophagealJunction	329	TOM1L1	ENSG00000141198.14	17	4.86181e-05	0.000826508	17	0.00232056	Yes	Yes
Esophagus-GastroesophagealJunction	329	COX11	ENSG00000166260.10	17	2.21732e-13	3.76944e-12	17	4.14685e-11	Yes	Yes
Esophagus-GastroesophagealJunction	329	STXBP4	ENSG00000166263.13	17	6.19441e-10	1.17694e-08	19	8.77603e-08	Yes	Yes
Esophagus-GastroesophagealJunction	329	HLF	ENSG00000108924.13	17	0.00125772	0.0238966	19	0.0304756	Yes	No
Esophagus-GastroesophagealJunction	329	MMD	ENSG00000108960.7	17	0.0032035	0.0576629	18	0.0625545	No	No
Esophagus-GastroesophagealJunction	329	TMEM100	ENSG00000166292.11	17	0.00118287	0.0201087	17	0.0267273	Yes	No
Esophagus-GastroesophagealJunction	329	PCTP	ENSG00000141179.13	17	0.000225515	0.00383375	17	0.00783953	Yes	Yes
Esophagus-GastroesophagealJunction	329	ANKFN1	ENSG00000153930.11	17	0.000910517	0.0191209	21	0.025699	Yes	No
Esophagus-GastroesophagealJunction	329	NOG	ENSG00000183691.4	17	8.45937e-06	0.00013535	16	0.000492448	Yes	Yes
Esophagus-GastroesophagealJunction	329	C17orf67	ENSG00000214226.8	17	3.65107e-07	6.57193e-06	18	3.17176e-05	Yes	Yes
Esophagus-GastroesophagealJunction	329	DGKE	ENSG00000153933.9	17	0.00077706	0.01321	17	0.0194603	Yes	No
Esophagus-GastroesophagealJunction	329	TRIM25	ENSG00000121060.16	17	0.000143333	0.00243666	17	0.00552465	Yes	Yes
Esophagus-GastroesophagealJunction	329	RP11-670E13.6	ENSG00000274213.1	17	0.0013135	0.0223295	17	0.0289353	Yes	No
Esophagus-GastroesophagealJunction	329	COIL	ENSG00000121058.4	17	0.000559339	0.00950876	17	0.0152924	Yes	No
Esophagus-GastroesophagealJunction	329	SCPEP1	ENSG00000121064.12	17	9.25107e-06	0.000157268	17	0.000561536	Yes	Yes
Esophagus-GastroesophagealJunction	329	RP11-166P13.3	ENSG00000263004.1	17	5.43421e-10	8.69474e-09	16	6.56948e-08	Yes	Yes
Esophagus-GastroesophagealJunction	329	AKAP1	ENSG00000121057.12	17	0.000568312	0.00909299	16	0.0148257	Yes	No
Esophagus-GastroesophagealJunction	329	MSI2	ENSG00000153944.10	17	6.34595e-05	0.00120573	19	0.00317264	Yes	Yes
Esophagus-GastroesophagealJunction	329	RP11-60A24.3	ENSG00000265542.5	17	1.03219e-05	0.000165151	16	0.000587185	Yes	Yes
Esophagus-GastroesophagealJunction	329	MRPS23	ENSG00000181610.12	17	0.000596998	0.00895497	15	0.0146562	Yes	No
Esophagus-GastroesophagealJunction	329	CUEDC1	ENSG00000180891.12	17	0.000906259	0.0145001	16	0.0208826	Yes	No
Esophagus-GastroesophagealJunction	329	RP11-159D12.11	ENSG00000278642.1	17	0.000500211	0.00750317	15	0.0129053	Yes	No
Esophagus-GastroesophagealJunction	329	VEZF1	ENSG00000136451.8	17	0.000293316	0.00439975	15	0.00871246	Yes	Yes
Esophagus-GastroesophagealJunction	329	RP11-159D12.2	ENSG00000264112.1	17	0.00147622	0.0221434	15	0.028749	Yes	No
Esophagus-GastroesophagealJunction	329	SRSF1	ENSG00000136450.12	17	0.00258156	0.0387234	15	0.0447267	Yes	No
Esophagus-GastroesophagealJunction	329	DYNLL2	ENSG00000264364.2	17	0.000237772	0.00332881	14	0.00702617	Yes	Yes
Esophagus-GastroesophagealJunction	329	EPX	ENSG00000121053.5	17	1.52684e-05	0.000213758	14	0.000736975	Yes	Yes
Esophagus-GastroesophagealJunction	329	MKS1	ENSG00000011143.16	17	0.000211468	0.00296055	14	0.00643719	Yes	Yes
Esophagus-GastroesophagealJunction	329	MPO	ENSG00000005381.7	17	0.000118448	0.00153982	13	0.00386379	Yes	Yes
Esophagus-GastroesophagealJunction	329	TSPOAP1	ENSG00000005379.15	17	0.0009391	0.0131474	14	0.0193842	Yes	No
Esophagus-GastroesophagealJunction	329	SUPT4H1	ENSG00000213246.6	17	2.19272e-05	0.000285054	13	0.00095045	Yes	Yes
Esophagus-GastroesophagealJunction	329	RNF43	ENSG00000108375.12	17	1.85021e-05	0.00025903	14	0.000873254	Yes	Yes
Esophagus-GastroesophagealJunction	329	MTMR4	ENSG00000108389.9	17	0.00143303	0.0186294	13	0.025192	Yes	No
Esophagus-GastroesophagealJunction	329	SEPT4	ENSG00000108387.14	17	7.11273e-06	9.24655e-05	13	0.000351353	Yes	Yes
Esophagus-GastroesophagealJunction	329	TEX14	ENSG00000121101.15	17	8.31065e-11	1.16349e-09	14	9.86924e-09	Yes	Yes
Esophagus-GastroesophagealJunction	329	RAD51C	ENSG00000108384.14	17	5.93966e-06	7.72156e-05	13	0.000298291	Yes	Yes
Esophagus-GastroesophagealJunction	329	PPM1E	ENSG00000175175.5	17	0.00361172	0.0469524	13	0.0524818	No	No
Esophagus-GastroesophagealJunction	329	TRIM37	ENSG00000108395.13	17	3.24364e-09	3.568e-08	11	2.48114e-07	Yes	Yes
Esophagus-GastroesophagealJunction	329	SKA2	ENSG00000182628.12	17	0.000749306	0.00824237	11	0.0137933	Yes	No
Esophagus-GastroesophagealJunction	329	PRR11	ENSG00000068489.12	17	0.0339206	0.373127	11	0.37336	No	No
Esophagus-GastroesophagealJunction	329	SMG8	ENSG00000167447.12	17	0.00217726	0.0217726	10	0.0283884	Yes	No
Esophagus-GastroesophagealJunction	329	GDPD1	ENSG00000153982.10	17	0.00554123	0.0554123	10	0.0604813	No	No
Esophagus-GastroesophagealJunction	329	YPEL2	ENSG00000175155.8	17	0.0137997	0.137997	10	0.140159	No	No
Esophagus-GastroesophagealJunction	329	DHX40	ENSG00000108406.9	17	0.000877521	0.00789769	9	0.0133808	Yes	No
Esophagus-GastroesophagealJunction	329	RP11-758H9.2	ENSG00000273702.1	17	0.000600603	0.00480482	8	0.00928377	Yes	Yes
Esophagus-GastroesophagealJunction	329	CLTC	ENSG00000141367.11	17	0.000391891	0.00313513	8	0.0067131	Yes	Yes
Esophagus-GastroesophagealJunction	329	PTRH2	ENSG00000141378.14	17	0.000210919	0.00168735	8	0.00415593	Yes	Yes
Esophagus-GastroesophagealJunction	329	VMP1	ENSG00000062716.12	17	0.00117859	0.00942874	8	0.0152041	Yes	No
Esophagus-GastroesophagealJunction	329	TUBD1	ENSG00000108423.14	17	0.0027918	0.0223344	8	0.0289396	Yes	No
Esophagus-GastroesophagealJunction	329	RPS6KB1	ENSG00000108443.13	17	0.00847577	0.0678062	8	0.0722995	No	No
Esophagus-GastroesophagealJunction	329	RNFT1	ENSG00000189050.15	17	0.00134953	0.00944671	7	0.0152265	Yes	No
Esophagus-GastroesophagealJunction	329	RP11-178C3.2	ENSG00000267302.5	17	6.49009e-07	4.54307e-06	7	2.25428e-05	Yes	Yes
Esophagus-GastroesophagealJunction	329	HEATR6	ENSG00000068097.14	17	8.06226e-05	0.000564358	7	0.00169375	Yes	Yes
Esophagus-GastroesophagealJunction	329	CA4	ENSG00000167434.9	17	0.00863522	0.0604465	7	0.0652526	No	No
Esophagus-GastroesophagealJunction	329	USP32	ENSG00000170832.12	17	0.00144704	0.0115763	8	0.0176172	Yes	No
Esophagus-GastroesophagealJunction	329	APPBP2	ENSG00000062725.9	17	0.00172727	0.0120909	7	0.0182281	Yes	No
Esophagus-GastroesophagealJunction	329	PPM1D	ENSG00000170836.11	17	0.000639528	0.00511623	8	0.00972563	Yes	Yes
Esophagus-GastroesophagealJunction	329	BCAS3	ENSG00000141376.22	17	0.00320819	0.0384983	12	0.0445163	Yes	No
Esophagus-GastroesophagealJunction	329	TBX2	ENSG00000121068.13	17	5.14548e-07	4.63094e-06	9	2.29529e-05	Yes	Yes
Esophagus-GastroesophagealJunction	329	C17orf82	ENSG00000187013.4	17	0.000444775	0.00400297	9	0.00809453	Yes	Yes
Esophagus-GastroesophagealJunction	329	TBX4	ENSG00000121075.9	17	0.0166346	0.166346	10	0.167946	No	No
Esophagus-GastroesophagealJunction	329	NACA2	ENSG00000253506.2	17	0.00563011	0.0563011	10	0.0612882	No	No
Esophagus-GastroesophagealJunction	329	BRIP1	ENSG00000136492.8	17	0.000266843	0.00293528	11	0.00639451	Yes	Yes
Esophagus-GastroesophagealJunction	329	INTS2	ENSG00000108506.11	17	0.000869025	0.00955927	11	0.015345	Yes	No
Esophagus-GastroesophagealJunction	329	MED13	ENSG00000108510.9	17	0.00067182	0.00806184	12	0.013576	Yes	No
Esophagus-GastroesophagealJunction	329	METTL2A	ENSG00000087995.15	17	0.000331065	0.00364172	11	0.00753865	Yes	Yes
Esophagus-GastroesophagealJunction	329	TLK2	ENSG00000146872.17	17	0.00342539	0.0411047	12	0.0470366	Yes	No
Esophagus-GastroesophagealJunction	329	MRC2	ENSG00000011028.13	17	1.09569e-08	1.20526e-07	11	7.78848e-07	Yes	Yes
Esophagus-GastroesophagealJunction	329	MARCH10	ENSG00000173838.11	17	0.000442546	0.00486801	11	0.00937812	Yes	Yes
Esophagus-GastroesophagealJunction	329	TANC2	ENSG00000170921.15	17	0.000235818	0.00330145	14	0.00697911	Yes	Yes
Esophagus-GastroesophagealJunction	329	CYB561	ENSG00000008283.15	17	0.000814965	0.00896462	11	0.0146652	Yes	No
Esophagus-GastroesophagealJunction	329	ACE	ENSG00000159640.15	17	0.000411494	0.00452643	11	0.00888509	Yes	Yes
Esophagus-GastroesophagealJunction	329	DCAF7	ENSG00000136485.14	17	0.000569736	0.00626709	11	0.011296	Yes	No
Esophagus-GastroesophagealJunction	329	TACO1	ENSG00000136463.7	17	0.000952978	0.0104828	11	0.0163915	Yes	No
Esophagus-GastroesophagealJunction	329	MAP3K3	ENSG00000198909.7	17	0.000332098	0.00365308	11	0.00755419	Yes	Yes
Esophagus-GastroesophagealJunction	329	STRADA	ENSG00000266173.6	17	0.000765343	0.00765343	10	0.0130834	Yes	No
Esophagus-GastroesophagealJunction	329	LIMD2	ENSG00000136490.8	17	0.00243124	0.0243124	10	0.0308653	Yes	No
Esophagus-GastroesophagealJunction	329	CCDC47	ENSG00000108588.13	17	0.00784874	0.0784874	10	0.0824522	No	No
Esophagus-GastroesophagealJunction	329	DDX42	ENSG00000198231.12	17	0.000361143	0.00361143	10	0.00749088	Yes	Yes
Esophagus-GastroesophagealJunction	329	FTSJ3	ENSG00000108592.16	17	1.82804e-52	1.82804e-51	10	3.04127e-49	Yes	Yes
Esophagus-GastroesophagealJunction	329	PSMC5	ENSG00000087191.12	17	3.91616e-05	0.000391616	10	0.00124862	Yes	Yes
Esophagus-GastroesophagealJunction	329	SMARCD2	ENSG00000108604.15	17	3.00978e-05	0.000300978	10	0.000994518	Yes	Yes
Esophagus-GastroesophagealJunction	329	GH1	ENSG00000259384.6	17	0.000163204	0.00146883	9	0.00371527	Yes	Yes
Esophagus-GastroesophagealJunction	329	CD79B	ENSG00000007312.12	17	3.6801e-14	3.31209e-13	9	4.10887e-12	Yes	Yes
Esophagus-GastroesophagealJunction	329	SCN4A	ENSG00000007314.12	17	0.00191965	0.0172769	9	0.0237788	Yes	No
Esophagus-GastroesophagealJunction	329	PRR29-AS1	ENSG00000264954.1	17	0.000293265	0.00263938	9	0.0058893	Yes	Yes
Esophagus-GastroesophagealJunction	329	PRR29	ENSG00000224383.7	17	1.01226e-05	9.11031e-05	9	0.00034655	Yes	Yes
Esophagus-GastroesophagealJunction	329	ICAM2	ENSG00000108622.10	17	0.00304631	0.0274168	9	0.0338938	Yes	No
Esophagus-GastroesophagealJunction	329	ERN1	ENSG00000178607.15	17	0.000771304	0.00771304	10	0.0131547	Yes	No
Esophagus-GastroesophagealJunction	329	SNHG25	ENSG00000266402.3	17	0.0127718	0.127718	10	0.130153	No	No
Esophagus-GastroesophagealJunction	329	TEX2	ENSG00000136478.7	17	3.01983e-05	0.000332181	11	0.00108562	Yes	Yes
Esophagus-GastroesophagealJunction	329	PECAM1	ENSG00000261371.5	17	0.000131063	0.00157276	12	0.00393022	Yes	Yes
Esophagus-GastroesophagealJunction	329	MILR1	ENSG00000271605.5	17	4.12712e-11	4.95255e-10	12	4.36473e-09	Yes	Yes
Esophagus-GastroesophagealJunction	329	POLG2	ENSG00000256525.6	17	0.00494261	0.0593113	12	0.064165	No	No
Esophagus-GastroesophagealJunction	329	DDX5	ENSG00000108654.13	17	0.00130471	0.0156566	12	0.022083	Yes	No
Esophagus-GastroesophagealJunction	329	CEP95	ENSG00000258890.6	17	0.00215773	0.0258928	12	0.032382	Yes	No
Esophagus-GastroesophagealJunction	329	SMURF2	ENSG00000108854.15	17	0.00581612	0.0756095	13	0.0797139	No	No
Esophagus-GastroesophagealJunction	329	LRRC37A3	ENSG00000176809.10	17	7.03761e-17	9.1489e-16	13	1.46785e-14	Yes	Yes
Esophagus-GastroesophagealJunction	329	RP11-583F2.2	ENSG00000265912.1	17	2.59859e-16	3.37817e-15	13	5.10051e-14	Yes	Yes
Esophagus-GastroesophagealJunction	329	GNA13	ENSG00000120063.9	17	0.00139832	0.0223732	16	0.0289706	Yes	No
Esophagus-GastroesophagealJunction	329	RGS9	ENSG00000108370.16	17	0.000472522	0.00756035	16	0.0129746	Yes	No
Esophagus-GastroesophagealJunction	329	AXIN2	ENSG00000168646.12	17	0.00905831	0.16305	18	0.164712	No	No
Esophagus-GastroesophagealJunction	329	CEP112	ENSG00000154240.16	17	7.13332e-05	0.001712	24	0.00420079	Yes	Yes
Esophagus-GastroesophagealJunction	329	APOH	ENSG00000091583.10	17	0.0010686	0.0235091	22	0.0300815	Yes	No
Esophagus-GastroesophagealJunction	329	PRKCA	ENSG00000154229.11	17	3.06037e-06	7.65092e-05	25	0.000295886	Yes	Yes
Esophagus-GastroesophagealJunction	329	CACNG4	ENSG00000075461.5	17	1.38587e-10	2.77175e-09	20	2.24219e-08	Yes	Yes
Esophagus-GastroesophagealJunction	329	HELZ	ENSG00000198265.11	17	0.000774926	0.0154985	20	0.0219302	Yes	No
Esophagus-GastroesophagealJunction	329	PSMD12	ENSG00000197170.9	17	3.76465e-05	0.000677638	18	0.00197143	Yes	Yes
Esophagus-GastroesophagealJunction	329	PITPNC1	ENSG00000154217.14	17	0.000234673	0.00492813	21	0.00945527	Yes	Yes
Esophagus-GastroesophagealJunction	329	NOL11	ENSG00000130935.9	17	0.000297266	0.00535078	18	0.0100502	Yes	No
Esophagus-GastroesophagealJunction	329	BPTF	ENSG00000171634.16	17	0.00131121	0.0249129	19	0.0314441	Yes	No
Esophagus-GastroesophagealJunction	329	C17orf58	ENSG00000186665.9	17	0.000517633	0.00879976	17	0.0144559	Yes	No
Esophagus-GastroesophagealJunction	329	KPNA2	ENSG00000182481.8	17	5.99802e-06	0.000101966	17	0.00038308	Yes	Yes
Esophagus-GastroesophagealJunction	329	AC145343.2	ENSG00000265055.1	17	3.78444e-06	6.43354e-05	17	0.000253589	Yes	Yes
Esophagus-GastroesophagealJunction	329	RP11-147L13.11	ENSG00000278730.1	17	0.00392817	0.0667788	17	0.0713076	No	No
Esophagus-GastroesophagealJunction	329	RP11-147L13.12	ENSG00000274561.1	17	0.000292541	0.0049732	17	0.00952252	Yes	Yes
Esophagus-GastroesophagealJunction	329	RP11-147L13.13	ENSG00000277476.1	17	3.73074e-07	6.34225e-06	17	3.06679e-05	Yes	Yes
Esophagus-GastroesophagealJunction	329	RP11-147L13.14	ENSG00000278740.1	17	9.25856e-14	1.57395e-12	17	1.8249e-11	Yes	Yes
Esophagus-GastroesophagealJunction	329	RP11-147L13.8	ENSG00000267731.1	17	1.74946e-17	2.97408e-16	17	4.99028e-15	Yes	Yes
Esophagus-GastroesophagealJunction	329	RP11-147L13.15	ENSG00000274712.1	17	0.00118021	0.0200636	17	0.0266774	Yes	No
Esophagus-GastroesophagealJunction	329	AMZ2	ENSG00000196704.11	17	0.000364396	0.00655913	18	0.0116756	Yes	No
Esophagus-GastroesophagealJunction	329	ARSG	ENSG00000141337.12	17	1.3806e-12	2.62314e-11	19	2.65399e-10	Yes	Yes
Esophagus-GastroesophagealJunction	329	SLC16A6	ENSG00000108932.11	17	0.00674208	0.121357	18	0.123965	No	No
Esophagus-GastroesophagealJunction	329	WIPI1	ENSG00000070540.12	17	0.00137483	0.024747	18	0.0312945	Yes	No
Esophagus-GastroesophagealJunction	329	PRKAR1A	ENSG00000108946.14	17	0.00586119	0.105501	18	0.108561	No	No
Esophagus-GastroesophagealJunction	329	FAM20A	ENSG00000108950.11	17	7.76131e-06	0.000139704	18	0.000506096	Yes	Yes
Esophagus-GastroesophagealJunction	329	ABCA8	ENSG00000141338.13	17	9.30004e-06	0.000167401	18	0.000594225	Yes	Yes
Esophagus-GastroesophagealJunction	329	ABCA9	ENSG00000154258.16	17	4.74643e-07	8.54358e-06	18	4.03822e-05	Yes	Yes
Esophagus-GastroesophagealJunction	329	ABCA6	ENSG00000154262.12	17	0.00215455	0.0409365	19	0.0468608	Yes	No
Esophagus-GastroesophagealJunction	329	ABCA10	ENSG00000154263.17	17	4.49817e-05	0.000854652	19	0.00238553	Yes	Yes
Esophagus-GastroesophagealJunction	329	ABCA5	ENSG00000154265.15	17	0.000117267	0.0021108	18	0.00495263	Yes	Yes
Esophagus-GastroesophagealJunction	329	MAP2K6	ENSG00000108984.13	17	0.00167503	0.0301505	18	0.0365766	Yes	No
Esophagus-GastroesophagealJunction	329	RP1-193H18.3	ENSG00000267653.1	17	0.000910028	0.0163805	18	0.0228498	Yes	No
Esophagus-GastroesophagealJunction	329	RP1-193H18.2	ENSG00000267194.1	17	0.000648146	0.0110185	17	0.0169941	Yes	No
Esophagus-GastroesophagealJunction	329	LINC01497	ENSG00000237560.5	17	1.72061e-40	2.92504e-39	17	2.07996e-37	Yes	Yes
Esophagus-GastroesophagealJunction	329	LINC01028	ENSG00000267603.1	17	8.04836e-05	0.00144871	18	0.00367226	Yes	Yes
Esophagus-GastroesophagealJunction	329	KCNJ16	ENSG00000153822.13	17	8.73527e-05	0.0016597	19	0.004101	Yes	Yes
Esophagus-GastroesophagealJunction	329	KCNJ2	ENSG00000123700.4	17	1.97809e-08	3.75837e-07	19	2.2377e-06	Yes	Yes
Esophagus-GastroesophagealJunction	329	SOX9	ENSG00000125398.5	17	0.00075188	0.0150376	20	0.0214449	Yes	No
Esophagus-GastroesophagealJunction	329	LINC00511	ENSG00000227036.6	17	0.00100211	0.0230486	23	0.0296298	Yes	No
Esophagus-GastroesophagealJunction	329	SLC39A11	ENSG00000133195.11	17	0.000155406	0.00388514	25	0.00790612	Yes	Yes
Esophagus-GastroesophagealJunction	329	SSTR2	ENSG00000180616.8	17	1.78085e-05	0.000391788	22	0.00124895	Yes	Yes
Esophagus-GastroesophagealJunction	329	COG1	ENSG00000166685.11	17	0.00282721	0.0621986	22	0.0669151	No	No
Esophagus-GastroesophagealJunction	329	FAM104A	ENSG00000133193.12	17	0.00039771	0.00874961	22	0.0144008	Yes	No
Esophagus-GastroesophagealJunction	329	C17orf80	ENSG00000141219.15	17	4.46307e-09	9.81874e-08	22	6.42499e-07	Yes	Yes
Esophagus-GastroesophagealJunction	329	CDC42EP4	ENSG00000179604.9	17	0.00016624	0.00382352	23	0.00782588	Yes	Yes
Esophagus-GastroesophagealJunction	329	SDK2	ENSG00000069188.16	17	1.29527e-05	0.00033677	26	0.0010981	Yes	Yes
Esophagus-GastroesophagealJunction	329	RPL38	ENSG00000172809.12	17	0.000360588	0.00721177	20	0.0125255	Yes	No
Esophagus-GastroesophagealJunction	329	TTYH2	ENSG00000141540.10	17	0.00166868	0.0333737	20	0.0396407	Yes	No
Esophagus-GastroesophagealJunction	329	KIF19	ENSG00000196169.14	17	0.000546836	0.0103899	19	0.0162809	Yes	No
Esophagus-GastroesophagealJunction	329	BTBD17	ENSG00000204347.3	17	0.00136033	0.0258463	19	0.0323354	Yes	No
Esophagus-GastroesophagealJunction	329	GPR142	ENSG00000257008.6	17	3.02114e-05	0.000574017	19	0.00171689	Yes	Yes
Esophagus-GastroesophagealJunction	329	GPRC5C	ENSG00000170412.16	17	2.76262e-06	5.24897e-05	19	0.000210042	Yes	Yes
Esophagus-GastroesophagealJunction	329	CD300A	ENSG00000167851.13	17	0.000483735	0.00919096	19	0.0149399	Yes	No
Esophagus-GastroesophagealJunction	329	CD300LB	ENSG00000178789.8	17	0.000301363	0.00572589	19	0.0105708	Yes	No
Esophagus-GastroesophagealJunction	329	CD300C	ENSG00000167850.3	17	3.91799e-07	7.44418e-06	19	3.56153e-05	Yes	Yes
Esophagus-GastroesophagealJunction	329	CD300E	ENSG00000186407.6	17	2.85298e-05	0.000570596	20	0.00170811	Yes	Yes
Esophagus-GastroesophagealJunction	329	RAB37	ENSG00000172794.19	17	0.000348051	0.00696101	20	0.0122062	Yes	No
Esophagus-GastroesophagealJunction	329	CD300LF	ENSG00000186074.18	17	0.000708583	0.0134631	19	0.0197325	Yes	No
Esophagus-GastroesophagealJunction	329	SLC9A3R1	ENSG00000109062.11	17	0.000260815	0.00495549	19	0.00949662	Yes	Yes
Esophagus-GastroesophagealJunction	329	NAT9	ENSG00000109065.11	17	6.3891e-05	0.00115004	18	0.00305114	Yes	Yes
Esophagus-GastroesophagealJunction	329	TMEM104	ENSG00000109066.13	17	0.00260405	0.0494769	19	0.0548517	No	No
Esophagus-GastroesophagealJunction	329	GRIN2C	ENSG00000161509.13	17	8.94413e-24	1.60994e-22	18	4.30172e-21	Yes	Yes
Esophagus-GastroesophagealJunction	329	FDXR	ENSG00000161513.11	17	0.000482064	0.00867715	18	0.0143051	Yes	No
Esophagus-GastroesophagealJunction	329	HID1	ENSG00000167861.15	17	2.10676e-28	3.79217e-27	18	1.37886e-25	Yes	Yes
Esophagus-GastroesophagealJunction	329	CDR2L	ENSG00000109089.7	17	0.00198106	0.0356592	18	0.0418619	Yes	No
Esophagus-GastroesophagealJunction	329	MRPL58	ENSG00000167862.9	17	0.000393091	0.00668255	17	0.0118403	Yes	No
Esophagus-GastroesophagealJunction	329	KCTD2	ENSG00000180901.10	17	6.29335e-05	0.00106987	17	0.00286561	Yes	Yes
Esophagus-GastroesophagealJunction	329	ATP5H	ENSG00000167863.11	17	0.000286914	0.00487753	17	0.00938724	Yes	Yes
Esophagus-GastroesophagealJunction	329	SLC16A5	ENSG00000170190.15	17	0.000305948	0.00520111	17	0.00984455	Yes	Yes
Esophagus-GastroesophagealJunction	329	ARMC7	ENSG00000125449.6	17	0.00271452	0.0461469	17	0.0517027	No	No
Esophagus-GastroesophagealJunction	329	NT5C	ENSG00000125458.6	17	2.11556e-12	3.59645e-11	17	3.56712e-10	Yes	Yes
Esophagus-GastroesophagealJunction	329	HN1	ENSG00000189159.15	17	0.00103122	0.0175308	17	0.0240526	Yes	No
Esophagus-GastroesophagealJunction	329	SUMO2	ENSG00000188612.11	17	0.000735782	0.0125083	17	0.0186856	Yes	No
Esophagus-GastroesophagealJunction	329	NUP85	ENSG00000125450.10	17	6.71321e-38	1.14125e-36	17	7.18781e-35	Yes	Yes
Esophagus-GastroesophagealJunction	329	GGA3	ENSG00000125447.16	17	0.000294294	0.005003	17	0.00956504	Yes	Yes
Esophagus-GastroesophagealJunction	329	MRPS7	ENSG00000125445.10	17	2.03159e-10	3.4537e-09	17	2.75703e-08	Yes	Yes
Esophagus-GastroesophagealJunction	329	MIF4GD	ENSG00000125457.13	17	0.00163047	0.0277181	17	0.034168	Yes	No
Esophagus-GastroesophagealJunction	329	SLC25A19	ENSG00000125454.11	17	0.000199525	0.00339193	17	0.00713118	Yes	Yes
Esophagus-GastroesophagealJunction	329	GRB2	ENSG00000177885.13	17	0.000581416	0.00988407	17	0.0157244	Yes	No
Esophagus-GastroesophagealJunction	329	TMEM94	ENSG00000177728.16	17	0.000946445	0.0160896	17	0.0225315	Yes	No
Esophagus-GastroesophagealJunction	329	CASKIN2	ENSG00000177303.9	17	0.00129998	0.0207996	16	0.027447	Yes	No
Esophagus-GastroesophagealJunction	329	TSEN54	ENSG00000182173.12	17	5.10764e-08	8.17222e-07	16	4.61618e-06	Yes	Yes
Esophagus-GastroesophagealJunction	329	LLGL2	ENSG00000073350.13	17	1.0226e-12	1.73842e-11	17	1.79386e-10	Yes	Yes
Esophagus-GastroesophagealJunction	329	MYO15B	ENSG00000266714.6	17	2.90092e-19	4.93157e-18	17	9.55695e-17	Yes	Yes
Esophagus-GastroesophagealJunction	329	RECQL5	ENSG00000108469.14	17	6.20082e-06	0.000105414	17	0.000394352	Yes	Yes
Esophagus-GastroesophagealJunction	329	SMIM5	ENSG00000204323.5	17	2.30915e-05	0.000369463	16	0.00118766	Yes	Yes
Esophagus-GastroesophagealJunction	329	SMIM6	ENSG00000259120.2	17	0.00191577	0.0306524	16	0.0370421	Yes	No
Esophagus-GastroesophagealJunction	329	SAP30BP	ENSG00000161526.14	17	0.00473009	0.0804116	17	0.084348	No	No
Esophagus-GastroesophagealJunction	329	ITGB4	ENSG00000132470.13	17	0.000614411	0.010445	17	0.0163499	Yes	No
Esophagus-GastroesophagealJunction	329	GALK1	ENSG00000108479.11	17	0.00131048	0.0222781	17	0.0288815	Yes	No
Esophagus-GastroesophagealJunction	329	H3F3B	ENSG00000132475.10	17	0.000377724	0.0064213	17	0.0114958	Yes	No
Esophagus-GastroesophagealJunction	329	UNK	ENSG00000132478.9	17	8.13634e-05	0.00138318	17	0.00354231	Yes	Yes
Esophagus-GastroesophagealJunction	329	UNC13D	ENSG00000092929.11	17	2.77251e-08	4.71326e-07	17	2.75528e-06	Yes	Yes
Esophagus-GastroesophagealJunction	329	WBP2	ENSG00000132471.11	17	0.000542387	0.00922058	17	0.0149687	Yes	No
Esophagus-GastroesophagealJunction	329	TRIM47	ENSG00000132481.6	17	4.28425e-05	0.000728322	17	0.00209254	Yes	Yes
Esophagus-GastroesophagealJunction	329	TRIM65	ENSG00000141569.10	17	7.91363e-10	1.34532e-08	17	9.9558e-08	Yes	Yes
Esophagus-GastroesophagealJunction	329	MRPL38	ENSG00000204316.12	17	3.14325e-05	0.000534352	17	0.00161857	Yes	Yes
Esophagus-GastroesophagealJunction	329	FBF1	ENSG00000188878.19	17	6.10005e-35	1.09801e-33	18	5.90347e-32	Yes	Yes
Esophagus-GastroesophagealJunction	329	ACOX1	ENSG00000161533.11	17	0.000785547	0.0149254	19	0.0213367	Yes	No
Esophagus-GastroesophagealJunction	329	TEN1	ENSG00000257949.6	17	9.44123e-22	1.79383e-20	19	4.0977e-19	Yes	Yes
Esophagus-GastroesophagealJunction	329	CDK3	ENSG00000250506.7	17	5.6238e-14	1.06852e-12	19	1.26466e-11	Yes	Yes
Esophagus-GastroesophagealJunction	329	EVPL	ENSG00000167880.7	17	0.000172347	0.00327459	19	0.00693912	Yes	Yes
Esophagus-GastroesophagealJunction	329	SRP68	ENSG00000167881.14	17	0.000156007	0.00312013	20	0.00669223	Yes	Yes
Esophagus-GastroesophagealJunction	329	GALR2	ENSG00000182687.3	17	0.00159462	0.0318925	20	0.0382159	Yes	No
Esophagus-GastroesophagealJunction	329	EXOC7	ENSG00000182473.21	17	0.000970367	0.0194073	20	0.0259997	Yes	No
Esophagus-GastroesophagealJunction	329	RNF157	ENSG00000141576.14	17	3.34301e-16	7.02033e-15	21	1.02486e-13	Yes	Yes
Esophagus-GastroesophagealJunction	329	UBALD2	ENSG00000185262.8	17	0.00025286	0.00531006	21	0.00999071	Yes	Yes
Esophagus-GastroesophagealJunction	329	QRICH2	ENSG00000129646.14	17	5.86302e-06	0.000123123	21	0.000453484	Yes	Yes
Esophagus-GastroesophagealJunction	329	PRPSAP1	ENSG00000161542.16	17	1.25543e-14	2.76195e-13	22	3.45684e-12	Yes	Yes
Esophagus-GastroesophagealJunction	329	SPHK1	ENSG00000176170.13	17	0.000401383	0.00842904	21	0.0140245	Yes	No
Esophagus-GastroesophagealJunction	329	UBE2O	ENSG00000175931.12	17	0.000462604	0.0101773	22	0.0160404	Yes	No
Esophagus-GastroesophagealJunction	329	AANAT	ENSG00000129673.9	17	1.16499e-10	2.44649e-09	21	1.99279e-08	Yes	Yes
Esophagus-GastroesophagealJunction	329	RHBDF2	ENSG00000129667.12	17	8.71762e-16	1.8307e-14	21	2.58482e-13	Yes	Yes
Esophagus-GastroesophagealJunction	329	CYGB	ENSG00000161544.9	17	0.000849271	0.0178347	21	0.0243772	Yes	No
Esophagus-GastroesophagealJunction	329	PRCD	ENSG00000214140.10	17	6.02062e-06	0.000126433	21	0.000463833	Yes	Yes
Esophagus-GastroesophagealJunction	329	RP11-666A8.13	ENSG00000284526.1	17	6.83335e-13	1.435e-11	21	1.49476e-10	Yes	Yes
Esophagus-GastroesophagealJunction	329	ST6GALNAC2	ENSG00000070731.10	17	5.06615e-09	1.06389e-07	21	6.93337e-07	Yes	Yes
Esophagus-GastroesophagealJunction	329	ST6GALNAC1	ENSG00000070526.14	17	0.000133722	0.00280816	21	0.00618096	Yes	Yes
Esophagus-GastroesophagealJunction	329	MXRA7	ENSG00000182534.13	17	4.89115e-48	1.07605e-46	22	1.28217e-44	Yes	Yes
Esophagus-GastroesophagealJunction	329	JMJD6	ENSG00000070495.14	17	1.00152e-05	0.000220334	22	0.00075713	Yes	Yes
Esophagus-GastroesophagealJunction	329	METTL23	ENSG00000181038.13	17	5.18767e-06	0.000114129	22	0.00042345	Yes	Yes
Esophagus-GastroesophagealJunction	329	SRSF2	ENSG00000161547.16	17	0.00162622	0.0357769	22	0.0419693	Yes	No
Esophagus-GastroesophagealJunction	329	MFSD11	ENSG00000092931.11	17	8.54209e-05	0.00187926	22	0.00452557	Yes	Yes
Esophagus-GastroesophagealJunction	329	LINC02080	ENSG00000267065.2	17	6.82756e-19	1.50206e-17	22	2.80305e-16	Yes	Yes
Esophagus-GastroesophagealJunction	329	MGAT5B	ENSG00000167889.12	17	3.30804e-05	0.000760849	23	0.00216832	Yes	Yes
Esophagus-GastroesophagealJunction	329	SEC14L1	ENSG00000129657.14	17	2.33061e-08	5.59347e-07	24	3.23731e-06	Yes	Yes
Esophagus-GastroesophagealJunction	329	SEPT9	ENSG00000184640.17	17	3.2857e-05	0.000887138	27	0.0024612	Yes	Yes
Esophagus-GastroesophagealJunction	329	RP11-13K12.1	ENSG00000267506.5	17	1.01053e-11	2.62738e-10	26	2.39451e-09	Yes	Yes
Esophagus-GastroesophagealJunction	329	RP11-13K12.5	ENSG00000267466.1	17	6.39271e-09	1.66211e-07	26	1.04945e-06	Yes	Yes
Esophagus-GastroesophagealJunction	329	LINC01987	ENSG00000267790.1	17	5.56871e-05	0.00139218	25	0.00355709	Yes	Yes
Esophagus-GastroesophagealJunction	329	TNRC6C	ENSG00000078687.17	17	0.00291471	0.0728679	25	0.0771323	No	No
Esophagus-GastroesophagealJunction	329	TMC6	ENSG00000141524.15	17	3.89889e-07	8.96746e-06	23	4.21485e-05	Yes	Yes
Esophagus-GastroesophagealJunction	329	TMC8	ENSG00000167895.14	17	0.000554584	0.0127554	23	0.0189505	Yes	No
Esophagus-GastroesophagealJunction	329	SYNGR2	ENSG00000108639.7	17	0.000507652	0.011676	23	0.0177379	Yes	No
Esophagus-GastroesophagealJunction	329	TK1	ENSG00000167900.11	17	0.000159957	0.00383897	24	0.00784658	Yes	Yes
Esophagus-GastroesophagealJunction	329	AFMID	ENSG00000183077.15	17	0.000617891	0.0148294	24	0.0212442	Yes	No
Esophagus-GastroesophagealJunction	329	BIRC5	ENSG00000089685.14	17	0.000569819	0.0136757	24	0.019971	Yes	No
Esophagus-GastroesophagealJunction	329	AC061992.2	ENSG00000267737.1	17	0.00026927	0.00673176	25	0.011912	Yes	No
Esophagus-GastroesophagealJunction	329	SOCS3	ENSG00000184557.4	17	0.000890693	0.0222673	25	0.0288738	Yes	No
Esophagus-GastroesophagealJunction	329	RP11-806H10.4	ENSG00000266970.1	17	3.65432e-05	0.00091358	25	0.00251773	Yes	Yes
Esophagus-GastroesophagealJunction	329	PGS1	ENSG00000087157.18	17	1.07703e-06	2.69258e-05	25	0.000115532	Yes	Yes
Esophagus-GastroesophagealJunction	329	DNAH17	ENSG00000187775.16	17	9.86471e-09	2.66347e-07	27	1.63148e-06	Yes	Yes
Esophagus-GastroesophagealJunction	329	CYTH1	ENSG00000108669.16	17	0.000118844	0.00297109	25	0.00645102	Yes	Yes
Esophagus-GastroesophagealJunction	329	USP36	ENSG00000055483.19	17	6.38215e-11	1.59554e-09	25	1.33352e-08	Yes	Yes
Esophagus-GastroesophagealJunction	329	TIMP2	ENSG00000035862.12	17	5.74819e-05	0.00143705	25	0.00365143	Yes	Yes
Esophagus-GastroesophagealJunction	329	CEP295NL	ENSG00000178404.9	17	5.91387e-05	0.00141933	24	0.00361599	Yes	Yes
Esophagus-GastroesophagealJunction	329	LGALS3BP	ENSG00000108679.12	17	6.77756e-05	0.00169439	25	0.00416744	Yes	Yes
Esophagus-GastroesophagealJunction	329	CANT1	ENSG00000171302.16	17	0.00066597	0.0166493	25	0.0231535	Yes	No
Esophagus-GastroesophagealJunction	329	C1QTNF1	ENSG00000173918.14	17	0.000172069	0.00430174	25	0.00855931	Yes	Yes
Esophagus-GastroesophagealJunction	329	ENGASE	ENSG00000167280.16	17	8.5818e-16	2.23127e-14	26	3.12041e-13	Yes	Yes
Esophagus-GastroesophagealJunction	329	RBFOX3	ENSG00000167281.18	17	9.97484e-05	0.00299245	30	0.00648459	Yes	Yes
Esophagus-GastroesophagealJunction	329	CBX2	ENSG00000173894.10	17	0.000379239	0.00948098	25	0.0152638	Yes	No
Esophagus-GastroesophagealJunction	329	CBX8	ENSG00000141570.10	17	5.3571e-07	1.33928e-05	25	6.08244e-05	Yes	Yes
Esophagus-GastroesophagealJunction	329	CBX4	ENSG00000141582.14	17	0.000166923	0.00417307	25	0.00835514	Yes	Yes
Esophagus-GastroesophagealJunction	329	LINC01979	ENSG00000262585.1	17	0.00141964	0.0369107	26	0.0430105	Yes	No
Esophagus-GastroesophagealJunction	329	LINC01978	ENSG00000262188.1	17	4.02368e-05	0.00100592	25	0.00272411	Yes	Yes
Esophagus-GastroesophagealJunction	329	TBC1D16	ENSG00000167291.15	17	5.80264e-05	0.00156671	27	0.0039179	Yes	Yes
Esophagus-GastroesophagealJunction	329	CCDC40	ENSG00000141519.14	17	3.35516e-23	9.05894e-22	27	2.27247e-20	Yes	Yes
Esophagus-GastroesophagealJunction	329	GAA	ENSG00000171298.12	17	5.65652e-29	1.52726e-27	27	5.7062e-26	Yes	Yes
Esophagus-GastroesophagealJunction	329	EIF4A3	ENSG00000141543.9	17	0.000474925	0.012823	27	0.0190208	Yes	No
Esophagus-GastroesophagealJunction	329	RP11-334C17.6	ENSG00000275479.1	17	5.14262e-07	1.33708e-05	26	6.07561e-05	Yes	Yes
Esophagus-GastroesophagealJunction	329	CARD14	ENSG00000141527.16	17	6.60346e-09	1.78293e-07	27	1.11973e-06	Yes	Yes
Esophagus-GastroesophagealJunction	329	SGSH	ENSG00000181523.12	17	0.000142438	0.00370338	26	0.0076376	Yes	Yes
Esophagus-GastroesophagealJunction	329	SLC26A11	ENSG00000181045.14	17	5.35992e-11	1.39358e-09	26	1.17251e-08	Yes	Yes
Esophagus-GastroesophagealJunction	329	RNF213	ENSG00000173821.19	17	3.638e-25	9.82259e-24	27	2.81661e-22	Yes	Yes
Esophagus-GastroesophagealJunction	329	ENDOV	ENSG00000173818.16	17	8.2698e-06	0.000206745	25	0.000715875	Yes	Yes
Esophagus-GastroesophagealJunction	329	CTD-2526A2.2	ENSG00000260369.2	17	2.75338e-05	0.00066081	24	0.00193129	Yes	Yes
Esophagus-GastroesophagealJunction	329	NPTX1	ENSG00000171246.5	17	2.94494e-05	0.000706786	24	0.00204197	Yes	Yes
Esophagus-GastroesophagealJunction	329	RPTOR	ENSG00000141564.13	17	0.000360822	0.0104638	29	0.0163663	Yes	No
Esophagus-GastroesophagealJunction	329	CHMP6	ENSG00000176108.9	17	5.41046e-06	0.000129851	24	0.0004743	Yes	Yes
Esophagus-GastroesophagealJunction	329	CTD-2561B21.11	ENSG00000262873.1	17	0.00286935	0.0688645	24	0.0733347	No	No
Esophagus-GastroesophagealJunction	329	CTD-2561B21.10	ENSG00000262098.1	17	0.000240389	0.00576934	24	0.0106272	Yes	No
Esophagus-GastroesophagealJunction	329	BAIAP2-AS1	ENSG00000226137.5	17	0.00107881	0.0258915	24	0.032382	Yes	No
Esophagus-GastroesophagealJunction	329	BAIAP2	ENSG00000175866.15	17	1.05355e-05	0.000263387	25	0.000886417	Yes	Yes
Esophagus-GastroesophagealJunction	329	AATK	ENSG00000181409.11	17	1.21737e-05	0.00029217	24	0.000970139	Yes	Yes
Esophagus-GastroesophagealJunction	329	CEP131	ENSG00000141577.13	17	4.48902e-05	0.00107737	24	0.00288437	Yes	Yes
Esophagus-GastroesophagealJunction	329	TEPSIN	ENSG00000167302.10	17	0.000238172	0.00571613	24	0.0105572	Yes	No
Esophagus-GastroesophagealJunction	329	NDUFAF8	ENSG00000224877.3	17	1.36819e-08	3.28365e-07	24	1.97703e-06	Yes	Yes
Esophagus-GastroesophagealJunction	329	SLC38A10	ENSG00000157637.12	17	6.41668e-27	1.54e-25	24	5.0953e-24	Yes	Yes
Esophagus-GastroesophagealJunction	329	LINC00482	ENSG00000185168.5	17	0.00148226	0.034092	23	0.0403227	Yes	No
Esophagus-GastroesophagealJunction	329	RP11-455O6.9	ENSG00000275542.1	17	0.000426741	0.00981503	23	0.0156471	Yes	No
Esophagus-GastroesophagealJunction	329	RP11-1055B8.9	ENSG00000275966.1	17	0.000683445	0.0157192	23	0.0221501	Yes	No
Esophagus-GastroesophagealJunction	329	RP11-1055B8.3	ENSG00000262223.6	17	5.8359e-05	0.00140062	24	0.00357495	Yes	Yes
Esophagus-GastroesophagealJunction	329	RP11-1055B8.4	ENSG00000262877.4	17	6.55943e-44	1.57426e-42	24	1.40924e-40	Yes	Yes
Esophagus-GastroesophagealJunction	329	BAHCC1	ENSG00000266074.8	17	0.00173375	0.04161	24	0.0475316	Yes	No
Esophagus-GastroesophagealJunction	329	ACTG1	ENSG00000184009.9	17	1.39927e-08	3.35824e-07	24	2.01712e-06	Yes	Yes
Esophagus-GastroesophagealJunction	329	FSCN2	ENSG00000186765.11	17	2.85753e-05	0.000685808	24	0.00199016	Yes	Yes
Esophagus-GastroesophagealJunction	329	FAAP100	ENSG00000185504.16	17	0.00050742	0.0121781	24	0.0183274	Yes	No
Esophagus-GastroesophagealJunction	329	NPLOC4	ENSG00000182446.13	17	8.8155e-06	0.000220388	25	0.000757166	Yes	Yes
Esophagus-GastroesophagealJunction	329	TSPAN10	ENSG00000182612.10	17	3.5089e-13	8.42136e-12	24	8.95722e-11	Yes	Yes
Esophagus-GastroesophagealJunction	329	PDE6G	ENSG00000185527.11	17	7.05055e-05	0.00169213	24	0.00416363	Yes	Yes
Esophagus-GastroesophagealJunction	329	OXLD1	ENSG00000204237.4	17	8.28297e-06	0.000198791	24	0.000692002	Yes	Yes
Esophagus-GastroesophagealJunction	329	CCDC137	ENSG00000185298.12	17	2.23168e-10	5.35603e-09	24	4.17382e-08	Yes	Yes
Esophagus-GastroesophagealJunction	329	ARL16	ENSG00000214087.8	17	2.16447e-65	5.19473e-64	24	1.72847e-61	Yes	Yes
Esophagus-GastroesophagealJunction	329	HGS	ENSG00000185359.12	17	0.00241554	0.0579729	24	0.0628676	No	No
Esophagus-GastroesophagealJunction	329	MRPL12	ENSG00000262814.7	17	9.71682e-05	0.00223487	23	0.005181	Yes	Yes
Esophagus-GastroesophagealJunction	329	SLC25A10	ENSG00000183048.11	17	3.98884e-08	9.57322e-07	24	5.34598e-06	Yes	Yes
Esophagus-GastroesophagealJunction	329	GCGR	ENSG00000215644.9	17	9.57707e-10	2.20273e-08	23	1.58228e-07	Yes	Yes
Esophagus-GastroesophagealJunction	329	MCRIP1	ENSG00000225663.7	17	0.00250271	0.0575624	23	0.0624608	No	No
Esophagus-GastroesophagealJunction	329	PPP1R27	ENSG00000182676.4	17	0.000888949	0.0204458	23	0.0270753	Yes	No
Esophagus-GastroesophagealJunction	329	P4HB	ENSG00000185624.14	17	0.000426824	0.00981695	23	0.0156487	Yes	No
Esophagus-GastroesophagealJunction	329	ARHGDIA	ENSG00000141522.11	17	0.00517862	0.119108	23	0.121774	No	No
Esophagus-GastroesophagealJunction	329	RP11-498C9.15	ENSG00000263731.1	17	0.00363495	0.0836038	23	0.0874054	No	No
Esophagus-GastroesophagealJunction	329	ALYREF	ENSG00000183684.7	17	0.00101987	0.0234571	23	0.0300324	Yes	No
Esophagus-GastroesophagealJunction	329	ANAPC11	ENSG00000141552.17	17	0.00117025	0.0269158	23	0.0333821	Yes	No
Esophagus-GastroesophagealJunction	329	PCYT2	ENSG00000185813.10	17	0.000734008	0.0168822	23	0.0234055	Yes	No
Esophagus-GastroesophagealJunction	329	SIRT7	ENSG00000187531.13	17	0.00322266	0.0741211	23	0.0782991	No	No
Esophagus-GastroesophagealJunction	329	MAFG	ENSG00000197063.10	17	0.000412845	0.00949544	23	0.0152785	Yes	No
Esophagus-GastroesophagealJunction	329	PYCR1	ENSG00000183010.16	17	0.00143213	0.0329391	23	0.0392248	Yes	No
Esophagus-GastroesophagealJunction	329	MYADML2	ENSG00000185105.5	17	0.00175785	0.0404305	23	0.0463886	Yes	No
Esophagus-GastroesophagealJunction	329	ASPSCR1	ENSG00000169696.15	17	0.000410535	0.0094423	23	0.0152221	Yes	No
Esophagus-GastroesophagealJunction	329	CENPX	ENSG00000169689.14	17	4.89729e-24	1.0774e-22	22	2.89635e-21	Yes	Yes
Esophagus-GastroesophagealJunction	329	LRRC45	ENSG00000169683.7	17	6.69867e-14	1.47371e-12	22	1.7143e-11	Yes	Yes
Esophagus-GastroesophagealJunction	329	RAC3	ENSG00000169750.8	17	2.43631e-10	5.35987e-09	22	4.17497e-08	Yes	Yes
Esophagus-GastroesophagealJunction	329	DCXR	ENSG00000169738.7	17	9.73614e-16	2.23931e-14	23	3.12918e-13	Yes	Yes
Esophagus-GastroesophagealJunction	329	RFNG	ENSG00000169733.11	17	0.000843799	0.0194074	23	0.0259997	Yes	No
Esophagus-GastroesophagealJunction	329	GPS1	ENSG00000169727.12	17	7.64231e-05	0.00175773	23	0.00429105	Yes	Yes
Esophagus-GastroesophagealJunction	329	DUS1L	ENSG00000169718.17	17	0.000432296	0.0099428	23	0.0157752	Yes	No
Esophagus-GastroesophagealJunction	329	FASN	ENSG00000169710.8	17	1.44424e-05	0.000332176	23	0.00108562	Yes	Yes
Esophagus-GastroesophagealJunction	329	CCDC57	ENSG00000176155.18	17	9.21769e-13	2.12007e-11	23	2.17242e-10	Yes	Yes
Esophagus-GastroesophagealJunction	329	SLC16A3	ENSG00000141526.16	17	0.00032172	0.00707784	22	0.0123594	Yes	No
Esophagus-GastroesophagealJunction	329	CSNK1D	ENSG00000141551.14	17	0.00600281	0.132062	22	0.134355	No	No
Esophagus-GastroesophagealJunction	329	LINC01970	ENSG00000265692.1	17	0.00369937	0.0776867	21	0.0816646	No	No
Esophagus-GastroesophagealJunction	329	RP13-516M14.1	ENSG00000260563.3	17	1.87387e-06	3.93513e-05	21	0.000162416	Yes	Yes
Esophagus-GastroesophagealJunction	329	CD7	ENSG00000173762.7	17	0.000685228	0.0143898	21	0.0207527	Yes	No
Esophagus-GastroesophagealJunction	329	SECTM1	ENSG00000141574.7	17	9.08781e-11	1.90844e-09	21	1.57268e-08	Yes	Yes
Esophagus-GastroesophagealJunction	329	RP13-20L14.1	ENSG00000260011.2	17	0.00100932	0.0201864	20	0.0268083	Yes	No
Esophagus-GastroesophagealJunction	329	OGFOD3	ENSG00000181396.12	17	1.11297e-12	2.22593e-11	20	2.27035e-10	Yes	Yes
Esophagus-GastroesophagealJunction	329	HEXDC	ENSG00000169660.15	17	5.58199e-33	1.1164e-31	20	5.23609e-30	Yes	Yes
Esophagus-GastroesophagealJunction	329	C17orf62	ENSG00000178927.17	17	4.57019e-05	0.000914039	20	0.00251821	Yes	Yes
Esophagus-GastroesophagealJunction	329	NARF	ENSG00000141562.17	17	3.97297e-13	7.54865e-12	19	8.07926e-11	Yes	Yes
Esophagus-GastroesophagealJunction	329	FOXK2	ENSG00000141568.20	17	0.0023774	0.0451706	19	0.0508317	No	No
Esophagus-GastroesophagealJunction	329	WDR45B	ENSG00000141580.15	17	7.32716e-08	1.24562e-06	17	6.82188e-06	Yes	Yes
Esophagus-GastroesophagealJunction	329	RAB40B	ENSG00000141542.10	17	0.00168891	0.0287114	17	0.0351323	Yes	No
Esophagus-GastroesophagealJunction	329	RP11-388C12.1	ENSG00000263063.1	17	1.42934e-25	2.28695e-24	16	6.84726e-23	Yes	Yes
Esophagus-GastroesophagealJunction	329	FN3KRP	ENSG00000141560.14	17	1.04821e-49	1.57232e-48	15	2.13291e-46	Yes	Yes
Esophagus-GastroesophagealJunction	329	RP11-388C12.5	ENSG00000263321.1	17	0.000219164	0.00328746	15	0.00696137	Yes	Yes
Esophagus-GastroesophagealJunction	329	FN3K	ENSG00000167363.13	17	5.01222e-09	7.51833e-08	15	4.99193e-07	Yes	Yes
Esophagus-GastroesophagealJunction	329	TBCD	ENSG00000141556.20	17	0.000231524	0.00347286	15	0.00726412	Yes	Yes
Esophagus-GastroesophagealJunction	329	ZNF750	ENSG00000141579.6	17	6.25467e-05	0.0009382	15	0.00257632	Yes	Yes
Esophagus-GastroesophagealJunction	329	RP11-497H17.1	ENSG00000262663.1	17	3.2793e-06	4.91896e-05	15	0.000198186	Yes	Yes
Esophagus-GastroesophagealJunction	329	B3GNTL1	ENSG00000175711.8	17	2.13815e-23	2.99341e-22	14	7.79746e-21	Yes	Yes
Esophagus-GastroesophagealJunction	329	METRNL	ENSG00000176845.12	17	0.00077472	0.0108461	14	0.016815	Yes	No
Esophagus-GastroesophagealJunction	329	AC144831.3	ENSG00000274370.1	17	0.000128121	0.00166557	13	0.00411262	Yes	Yes
Esophagus-GastroesophagealJunction	329	AC144831.1	ENSG00000261888.1	17	2.16718e-06	2.81733e-05	13	0.000120474	Yes	Yes
Esophagus-GastroesophagealJunction	329	AC139099.5	ENSG00000262094.1	17	0.000252155	0.0027737	11	0.00611963	Yes	Yes
Esophagus-GastroesophagealJunction	329	USP14	ENSG00000101557.14	18	0.00164136	0.0246204	15	0.031162	Yes	No
Esophagus-GastroesophagealJunction	329	THOC1	ENSG00000079134.11	18	6.63501e-05	0.000995252	15	0.00269936	Yes	Yes
Esophagus-GastroesophagealJunction	329	RP11-705O1.8	ENSG00000263884.1	18	3.65962e-05	0.000548942	15	0.00165395	Yes	Yes
Esophagus-GastroesophagealJunction	329	COLEC12	ENSG00000158270.11	18	5.06378e-06	8.60843e-05	17	0.000329305	Yes	Yes
Esophagus-GastroesophagealJunction	329	CLUL1	ENSG00000079101.16	18	5.74994e-26	1.09249e-24	19	3.36819e-23	Yes	Yes
Esophagus-GastroesophagealJunction	329	TYMS	ENSG00000176890.15	18	8.94823e-17	1.78965e-15	20	2.77015e-14	Yes	Yes
Esophagus-GastroesophagealJunction	329	ENOSF1	ENSG00000132199.18	18	1.56585e-14	3.1317e-13	20	3.89749e-12	Yes	Yes
Esophagus-GastroesophagealJunction	329	YES1	ENSG00000176105.13	18	1.4789e-06	3.10568e-05	21	0.000131308	Yes	Yes
Esophagus-GastroesophagealJunction	329	RP11-672L10.6	ENSG00000273355.1	18	2.27781e-05	0.000478341	21	0.00147346	Yes	Yes
Esophagus-GastroesophagealJunction	329	ADCYAP1	ENSG00000141433.12	18	2.56911e-07	5.65205e-06	22	2.75494e-05	Yes	Yes
Esophagus-GastroesophagealJunction	329	LINC00470	ENSG00000132204.13	18	5.23095e-06	0.000141236	27	0.000510701	Yes	Yes
Esophagus-GastroesophagealJunction	329	METTL4	ENSG00000101574.14	18	1.71333e-07	4.45465e-06	26	2.21227e-05	Yes	Yes
Esophagus-GastroesophagealJunction	329	NDC80	ENSG00000080986.12	18	0.000221201	0.00575124	26	0.0106045	Yes	No
Esophagus-GastroesophagealJunction	329	SMCHD1	ENSG00000101596.14	18	1.11802e-05	0.000301865	27	0.000997042	Yes	Yes
Esophagus-GastroesophagealJunction	329	EMILIN2	ENSG00000132205.10	18	5.06689e-05	0.00126672	25	0.00329965	Yes	Yes
Esophagus-GastroesophagealJunction	329	LPIN2	ENSG00000101577.9	18	2.05583e-06	5.34516e-05	26	0.000213455	Yes	Yes
Esophagus-GastroesophagealJunction	329	MYOM1	ENSG00000101605.12	18	0.000254722	0.00662278	26	0.0117652	Yes	No
Esophagus-GastroesophagealJunction	329	MYL12A	ENSG00000101608.12	18	8.30682e-06	0.000207671	25	0.000718797	Yes	Yes
Esophagus-GastroesophagealJunction	329	MYL12B	ENSG00000118680.12	18	0.00223229	0.0558073	25	0.0608484	No	No
Esophagus-GastroesophagealJunction	329	TGIF1	ENSG00000177426.20	18	0.00196619	0.0491547	25	0.0545424	No	No
Esophagus-GastroesophagealJunction	329	GAPLINC	ENSG00000266835.5	18	0.000317656	0.00762375	24	0.0130466	Yes	No
Esophagus-GastroesophagealJunction	329	DLGAP1	ENSG00000170579.16	18	0.00180137	0.0630479	35	0.0677338	No	No
Esophagus-GastroesophagealJunction	329	AKAIN1	ENSG00000231824.3	18	0.00121847	0.0255879	21	0.0320729	Yes	No
Esophagus-GastroesophagealJunction	329	LINC00526	ENSG00000264575.1	18	8.83269e-06	0.000185486	21	0.000650863	Yes	Yes
Esophagus-GastroesophagealJunction	329	LINC00667	ENSG00000263753.6	18	1.94544e-28	4.08543e-27	21	1.47939e-25	Yes	Yes
Esophagus-GastroesophagealJunction	329	ZBTB14	ENSG00000198081.10	18	0.00104837	0.0220157	21	0.0286191	Yes	No
Esophagus-GastroesophagealJunction	329	EPB41L3	ENSG00000082397.17	18	0.000117751	0.00270828	23	0.00600762	Yes	Yes
Esophagus-GastroesophagealJunction	329	TMEM200C	ENSG00000206432.4	18	1.65242e-08	3.30485e-07	20	1.98708e-06	Yes	Yes
Esophagus-GastroesophagealJunction	329	L3MBTL4	ENSG00000154655.15	18	0.000306222	0.00765554	25	0.0130857	Yes	No
Esophagus-GastroesophagealJunction	329	ARHGAP28	ENSG00000088756.12	18	0.000167938	0.00352669	21	0.00735667	Yes	Yes
Esophagus-GastroesophagealJunction	329	LAMA1	ENSG00000101680.14	18	0.000475161	0.00997839	21	0.0158174	Yes	No
Esophagus-GastroesophagealJunction	329	PTPRM	ENSG00000173482.16	18	0.00016837	0.00521946	31	0.00987087	Yes	Yes
Esophagus-GastroesophagealJunction	329	RAB12	ENSG00000206418.3	18	0.00138527	0.030476	22	0.0368896	Yes	No
Esophagus-GastroesophagealJunction	329	MTCL1	ENSG00000168502.17	18	0.00143272	0.0343853	24	0.0406151	Yes	No
Esophagus-GastroesophagealJunction	329	NDUFV2	ENSG00000178127.12	18	8.1232e-05	0.00194957	24	0.00465527	Yes	Yes
Esophagus-GastroesophagealJunction	329	ANKRD12	ENSG00000101745.16	18	0.0019087	0.0496263	26	0.0549861	No	No
Esophagus-GastroesophagealJunction	329	RP11-888D10.3	ENSG00000264964.1	18	3.97939e-06	9.94847e-05	25	0.000374634	Yes	Yes
Esophagus-GastroesophagealJunction	329	TWSG1	ENSG00000128791.11	18	9.28378e-16	2.41378e-14	26	3.35174e-13	Yes	Yes
Esophagus-GastroesophagealJunction	329	RALBP1	ENSG00000017797.12	18	4.82599e-05	0.00125476	26	0.00327574	Yes	Yes
Esophagus-GastroesophagealJunction	329	PPP4R1	ENSG00000154845.15	18	1.36672e-06	3.55346e-05	26	0.000148496	Yes	Yes
Esophagus-GastroesophagealJunction	329	PPP4R1-AS1	ENSG00000263627.1	18	3.19373e-18	7.98432e-17	25	1.40522e-15	Yes	Yes
Esophagus-GastroesophagealJunction	329	RAB31	ENSG00000168461.12	18	3.08228e-05	0.000832215	27	0.00233362	Yes	Yes
Esophagus-GastroesophagealJunction	329	TXNDC2	ENSG00000168454.11	18	0.000392164	0.00980411	25	0.0156367	Yes	No
Esophagus-GastroesophagealJunction	329	RP11-474N24.6	ENSG00000272799.1	18	0.00131122	0.0314694	24	0.0378194	Yes	No
Esophagus-GastroesophagealJunction	329	VAPA	ENSG00000101558.13	18	0.000953132	0.0238283	25	0.0304061	Yes	No
Esophagus-GastroesophagealJunction	329	APCDD1	ENSG00000154856.12	18	0.000155967	0.00389918	25	0.00793012	Yes	Yes
Esophagus-GastroesophagealJunction	329	NAPG	ENSG00000134265.12	18	5.65696e-18	1.41424e-16	25	2.44394e-15	Yes	Yes
Esophagus-GastroesophagealJunction	329	PIEZO2	ENSG00000154864.11	18	0.000972251	0.0301398	31	0.0365679	Yes	No
Esophagus-GastroesophagealJunction	329	GNAL	ENSG00000141404.15	18	6.15024e-18	1.59906e-16	26	2.74581e-15	Yes	Yes
Esophagus-GastroesophagealJunction	329	CHMP1B	ENSG00000255112.2	18	0.00121285	0.0278954	23	0.0343387	Yes	No
Esophagus-GastroesophagealJunction	329	MPPE1	ENSG00000154889.16	18	1.19362e-09	2.74533e-08	23	1.94355e-07	Yes	Yes
Esophagus-GastroesophagealJunction	329	RP11-820I16.1	ENSG00000267079.1	18	1.07127e-29	2.46391e-28	23	9.76428e-27	Yes	Yes
Esophagus-GastroesophagealJunction	329	IMPA2	ENSG00000141401.11	18	5.87033e-05	0.00135018	23	0.00347276	Yes	Yes
Esophagus-GastroesophagealJunction	329	CIDEA	ENSG00000176194.17	18	0.00768038	0.168968	22	0.170486	No	No
Esophagus-GastroesophagealJunction	329	RP11-64C12.8	ENSG00000267069.1	18	1.52695e-07	3.35929e-06	22	1.6994e-05	Yes	Yes
Esophagus-GastroesophagealJunction	329	TUBB6	ENSG00000176014.12	18	4.93622e-05	0.00108597	22	0.002903	Yes	Yes
Esophagus-GastroesophagealJunction	329	AFG3L2	ENSG00000141385.9	18	0.000239946	0.00527881	22	0.00995422	Yes	Yes
Esophagus-GastroesophagealJunction	329	PRELID3A	ENSG00000141391.13	18	2.21749e-45	4.87847e-44	22	4.86055e-42	Yes	Yes
Esophagus-GastroesophagealJunction	329	RP11-861E21.1	ENSG00000267108.1	18	8.25251e-39	1.81555e-37	22	1.19467e-35	Yes	Yes
Esophagus-GastroesophagealJunction	329	SPIRE1	ENSG00000134278.15	18	1.25729e-08	3.01749e-07	24	1.82864e-06	Yes	Yes
Esophagus-GastroesophagealJunction	329	PSMG2	ENSG00000128789.20	18	1.92381e-05	0.000423238	22	0.00133258	Yes	Yes
Esophagus-GastroesophagealJunction	329	CEP76	ENSG00000101624.10	18	0.000413874	0.00869136	21	0.0143221	Yes	No
Esophagus-GastroesophagealJunction	329	RP11-973H7.1	ENSG00000260302.1	18	2.83951e-18	5.96298e-17	21	1.06005e-15	Yes	Yes
Esophagus-GastroesophagealJunction	329	PTPN2	ENSG00000175354.18	18	2.55115e-05	0.000586764	23	0.00174997	Yes	Yes
Esophagus-GastroesophagealJunction	329	SEH1L	ENSG00000085415.15	18	1.222e-05	0.000256619	21	0.00086612	Yes	Yes
Esophagus-GastroesophagealJunction	329	CEP192	ENSG00000101639.18	18	8.72556e-60	1.91962e-58	22	4.57467e-56	Yes	Yes
Esophagus-GastroesophagealJunction	329	LDLRAD4	ENSG00000168675.18	18	0.0013778	0.0330672	24	0.0393403	Yes	No
Esophagus-GastroesophagealJunction	329	FAM210A	ENSG00000177150.12	18	0.000156765	0.00329206	21	0.00696723	Yes	Yes
Esophagus-GastroesophagealJunction	329	RNMT	ENSG00000101654.17	18	0.00156729	0.032913	21	0.0391991	Yes	No
Esophagus-GastroesophagealJunction	329	ZNF519	ENSG00000175322.11	18	8.44073e-41	1.77255e-39	21	1.29169e-37	Yes	Yes
Esophagus-GastroesophagealJunction	329	ROCK1	ENSG00000067900.7	18	0.00166507	0.00832536	5	0.0138979	Yes	No
Esophagus-GastroesophagealJunction	329	GREB1L	ENSG00000141449.14	18	0.000502852	0.00402282	8	0.00811976	Yes	Yes
Esophagus-GastroesophagealJunction	329	ESCO1	ENSG00000141446.10	18	0.000288499	0.00230799	8	0.00530757	Yes	Yes
Esophagus-GastroesophagealJunction	329	SNRPD1	ENSG00000167088.10	18	1.42438e-05	0.00011395	8	0.000423055	Yes	Yes
Esophagus-GastroesophagealJunction	329	ABHD3	ENSG00000158201.9	18	0.00180263	0.0162237	9	0.0226815	Yes	No
Esophagus-GastroesophagealJunction	329	MIB1	ENSG00000101752.11	18	0.000308701	0.00308701	10	0.00664544	Yes	Yes
Esophagus-GastroesophagealJunction	329	GATA6-AS1	ENSG00000266010.1	18	0.00143054	0.0171664	12	0.0236767	Yes	No
Esophagus-GastroesophagealJunction	329	GATA6	ENSG00000141448.8	18	0.00092985	0.0111582	12	0.0171503	Yes	No
Esophagus-GastroesophagealJunction	329	RP11-535A5.1	ENSG00000273348.1	18	0.00425451	0.0510541	12	0.0562888	No	No
Esophagus-GastroesophagealJunction	329	RBBP8	ENSG00000101773.18	18	2.54483e-05	0.000356277	14	0.00115106	Yes	Yes
Esophagus-GastroesophagealJunction	329	CABLES1	ENSG00000134508.12	18	0.000243882	0.00341435	14	0.00716725	Yes	Yes
Esophagus-GastroesophagealJunction	329	TMEM241	ENSG00000134490.13	18	3.95904e-05	0.000593855	15	0.00176741	Yes	Yes
Esophagus-GastroesophagealJunction	329	RIOK3	ENSG00000101782.14	18	0.00080667	0.0112934	14	0.0173041	Yes	No
Esophagus-GastroesophagealJunction	329	C18orf8	ENSG00000141452.9	18	3.13196e-08	4.38475e-07	14	2.5775e-06	Yes	Yes
Esophagus-GastroesophagealJunction	329	NPC1	ENSG00000141458.12	18	2.57253e-15	3.85879e-14	15	5.25887e-13	Yes	Yes
Esophagus-GastroesophagealJunction	329	ANKRD29	ENSG00000154065.16	18	0.00159981	0.0239971	15	0.0305773	Yes	No
Esophagus-GastroesophagealJunction	329	LAMA3	ENSG00000053747.15	18	2.35445e-05	0.000400257	17	0.00127158	Yes	Yes
Esophagus-GastroesophagealJunction	329	RP11-403A21.1	ENSG00000265752.2	18	2.80366e-05	0.000448586	16	0.00139792	Yes	Yes
Esophagus-GastroesophagealJunction	329	TTC39C	ENSG00000168234.12	18	3.10186e-16	4.96298e-15	16	7.37339e-14	Yes	Yes
Esophagus-GastroesophagealJunction	329	CABYR	ENSG00000154040.20	18	7.28928e-06	0.000116628	16	0.000431907	Yes	Yes
Esophagus-GastroesophagealJunction	329	RP11-799B12.4	ENSG00000265750.1	18	5.84379e-12	8.76568e-11	15	8.42413e-10	Yes	Yes
Esophagus-GastroesophagealJunction	329	OSBPL1A	ENSG00000141447.17	18	0.00354497	0.0602645	17	0.0650885	No	No
Esophagus-GastroesophagealJunction	329	RP11-621L6.3	ENSG00000273321.1	18	9.27478e-05	0.00148397	16	0.00374871	Yes	Yes
Esophagus-GastroesophagealJunction	329	IMPACT	ENSG00000154059.9	18	0.000561088	0.00897741	16	0.014678	Yes	No
Esophagus-GastroesophagealJunction	329	HRH4	ENSG00000134489.6	18	0.00461132	0.073781	16	0.0779679	No	No
Esophagus-GastroesophagealJunction	329	LINC01915	ENSG00000265485.5	18	0.00281753	0.0450804	16	0.0507463	No	No
Esophagus-GastroesophagealJunction	329	LINC01894	ENSG00000264345.1	18	5.04559e-06	9.08206e-05	18	0.000345699	Yes	Yes
Esophagus-GastroesophagealJunction	329	ZNF521	ENSG00000198795.10	18	2.41342e-05	0.000434415	18	0.0013617	Yes	Yes
Esophagus-GastroesophagealJunction	329	SS18	ENSG00000141380.13	18	0.000689136	0.0110262	16	0.0169971	Yes	No
Esophagus-GastroesophagealJunction	329	TAF4B	ENSG00000141384.12	18	0.00244212	0.041516	17	0.0474426	Yes	No
Esophagus-GastroesophagealJunction	329	KCTD1	ENSG00000134504.12	18	0.000173417	0.00294808	17	0.00641766	Yes	Yes
Esophagus-GastroesophagealJunction	329	AQP4	ENSG00000171885.13	18	0.00134718	0.0215548	16	0.0281695	Yes	No
Esophagus-GastroesophagealJunction	329	CHST9	ENSG00000154080.13	18	0.000121914	0.00219445	18	0.00510408	Yes	Yes
Esophagus-GastroesophagealJunction	329	CDH2	ENSG00000170558.8	18	0.00126362	0.0240088	19	0.0305855	Yes	No
Esophagus-GastroesophagealJunction	329	DSC3	ENSG00000134762.16	18	0.00123015	0.0258332	21	0.0323236	Yes	No
Esophagus-GastroesophagealJunction	329	DSC2	ENSG00000134755.14	18	1.46919e-09	2.93839e-08	20	2.07274e-07	Yes	Yes
Esophagus-GastroesophagealJunction	329	DSG1	ENSG00000134760.5	18	0.00015977	0.00303562	19	0.00655241	Yes	Yes
Esophagus-GastroesophagealJunction	329	DSG3	ENSG00000134757.4	18	0.000377475	0.00717203	19	0.0124757	Yes	No
Esophagus-GastroesophagealJunction	329	DSG2	ENSG00000046604.12	18	7.28414e-05	0.00138399	19	0.00354387	Yes	Yes
Esophagus-GastroesophagealJunction	329	TTR	ENSG00000118271.9	18	0.0153686	0.276634	18	0.277294	No	No
Esophagus-GastroesophagealJunction	329	B4GALT6	ENSG00000118276.11	18	3.39042e-07	6.10276e-06	18	2.95828e-05	Yes	Yes
Esophagus-GastroesophagealJunction	329	TRAPPC8	ENSG00000153339.13	18	0.00496288	0.0893318	18	0.0930078	No	No
Esophagus-GastroesophagealJunction	329	RNF125	ENSG00000101695.8	18	0.00585293	0.0994998	17	0.102799	No	No
Esophagus-GastroesophagealJunction	329	RNF138	ENSG00000134758.13	18	0.00403687	0.0686268	17	0.0731126	No	No
Esophagus-GastroesophagealJunction	329	GAREM1	ENSG00000141441.15	18	0.00037028	0.00703533	19	0.0123047	Yes	No
Esophagus-GastroesophagealJunction	329	KLHL14	ENSG00000197705.9	18	0.00030509	0.00457635	15	0.00895615	Yes	Yes
Esophagus-GastroesophagealJunction	329	CCDC178	ENSG00000166960.16	18	7.28425e-05	0.00116548	16	0.00308468	Yes	Yes
Esophagus-GastroesophagealJunction	329	ASXL3	ENSG00000141431.10	18	0.00160421	0.022459	14	0.0290682	Yes	No
Esophagus-GastroesophagealJunction	329	DTNA	ENSG00000134769.21	18	0.00266908	0.0453744	17	0.0510123	No	No
Esophagus-GastroesophagealJunction	329	RP11-96A15.1	ENSG00000278464.1	18	0.000143144	0.00200402	14	0.00475396	Yes	Yes
Esophagus-GastroesophagealJunction	329	MAPRE2	ENSG00000166974.12	18	1.66494e-07	2.6639e-06	16	1.37202e-05	Yes	Yes
Esophagus-GastroesophagealJunction	329	ZNF397	ENSG00000186812.12	18	0.00063499	0.0101598	16	0.0160187	Yes	No
Esophagus-GastroesophagealJunction	329	ZSCAN30	ENSG00000186814.13	18	0.000309512	0.0049522	16	0.00949364	Yes	Yes
Esophagus-GastroesophagealJunction	329	RP11-158H5.8	ENSG00000274184.1	18	5.10233e-12	8.16372e-11	16	7.87567e-10	Yes	Yes
Esophagus-GastroesophagealJunction	329	RP11-158H5.7	ENSG00000268573.1	18	2.77329e-05	0.000443726	16	0.00138562	Yes	Yes
Esophagus-GastroesophagealJunction	329	RP11-54G14.1	ENSG00000274918.1	18	5.58542e-05	0.000893666	16	0.00247601	Yes	Yes
Esophagus-GastroesophagealJunction	329	ZNF24	ENSG00000172466.15	18	0.000275959	0.00441534	16	0.00873117	Yes	Yes
Esophagus-GastroesophagealJunction	329	ZNF396	ENSG00000186496.10	18	0.000125804	0.00201287	16	0.00476981	Yes	Yes
Esophagus-GastroesophagealJunction	329	RP11-322E11.2	ENSG00000275512.1	18	0.00171618	0.0274589	16	0.0339363	Yes	No
Esophagus-GastroesophagealJunction	329	RP11-322E11.5	ENSG00000267583.5	18	0.00108703	0.0173925	16	0.0239025	Yes	No
Esophagus-GastroesophagealJunction	329	INO80C	ENSG00000153391.15	18	0.000174399	0.00279039	16	0.00615107	Yes	Yes
Esophagus-GastroesophagealJunction	329	GALNT1	ENSG00000141429.13	18	0.00033432	0.00568344	17	0.0105065	Yes	No
Esophagus-GastroesophagealJunction	329	RP11-873E20.1	ENSG00000267397.1	18	7.0318e-07	1.19541e-05	17	5.477e-05	Yes	Yes
Esophagus-GastroesophagealJunction	329	C18orf21	ENSG00000141428.16	18	9.5744e-06	0.00015319	16	0.000548085	Yes	Yes
Esophagus-GastroesophagealJunction	329	RPRD1A	ENSG00000141425.17	18	0.000116415	0.00197906	17	0.00470931	Yes	Yes
Esophagus-GastroesophagealJunction	329	SLC39A6	ENSG00000141424.12	18	0.000849232	0.0135877	16	0.0198741	Yes	No
Esophagus-GastroesophagealJunction	329	ELP2	ENSG00000134759.13	18	2.82497e-05	0.000480244	17	0.0014788	Yes	Yes
Esophagus-GastroesophagealJunction	329	MOCOS	ENSG00000075643.5	18	2.67338e-09	4.27741e-08	16	2.94083e-07	Yes	Yes
Esophagus-GastroesophagealJunction	329	FHOD3	ENSG00000134775.15	18	0.000986842	0.0197368	20	0.0263541	Yes	No
Esophagus-GastroesophagealJunction	329	TPGS2	ENSG00000134779.14	18	1.41488e-15	2.40529e-14	17	3.34257e-13	Yes	Yes
Esophagus-GastroesophagealJunction	329	KIAA1328	ENSG00000150477.14	18	0.00101347	0.0202694	20	0.0268931	Yes	No
Esophagus-GastroesophagealJunction	329	RP11-95O2.1	ENSG00000267651.1	18	1.36313e-05	0.000218101	16	0.000750335	Yes	Yes
Esophagus-GastroesophagealJunction	329	CELF4	ENSG00000101489.19	18	2.9854e-05	0.00059708	20	0.00177504	Yes	Yes
Esophagus-GastroesophagealJunction	329	KC6	ENSG00000267313.7	18	1.28621e-10	2.44381e-09	19	1.99152e-08	Yes	Yes
Esophagus-GastroesophagealJunction	329	PIK3C3	ENSG00000078142.12	18	0.000952908	0.0161994	17	0.0226531	Yes	No
Esophagus-GastroesophagealJunction	329	SYT4	ENSG00000132872.11	18	0.00799432	0.135903	17	0.138104	No	No
Esophagus-GastroesophagealJunction	329	RP11-456K23.1	ENSG00000267414.1	18	5.51423e-06	9.3742e-05	17	0.00035559	Yes	Yes
Esophagus-GastroesophagealJunction	329	SETBP1	ENSG00000152217.16	18	0.00136976	0.028765	21	0.0351881	Yes	No
Esophagus-GastroesophagealJunction	329	SLC14A2	ENSG00000132874.14	18	0.000850399	0.0187088	22	0.0252626	Yes	No
Esophagus-GastroesophagealJunction	329	SLC14A1	ENSG00000141469.16	18	1.78745e-09	3.39616e-08	19	2.37278e-07	Yes	Yes
Esophagus-GastroesophagealJunction	329	EPG5	ENSG00000152223.12	18	3.55092e-08	7.10185e-07	20	4.05705e-06	Yes	Yes
Esophagus-GastroesophagealJunction	329	PSTPIP2	ENSG00000152229.18	18	0.000541612	0.0102906	19	0.0161699	Yes	No
Esophagus-GastroesophagealJunction	329	ATP5A1	ENSG00000152234.15	18	0.000435571	0.00827586	19	0.0138376	Yes	No
Esophagus-GastroesophagealJunction	329	HAUS1	ENSG00000152240.12	18	1.62012e-14	3.07823e-13	19	3.83366e-12	Yes	Yes
Esophagus-GastroesophagealJunction	329	C18orf25	ENSG00000152242.10	18	0.00112937	0.021458	19	0.0280805	Yes	No
Esophagus-GastroesophagealJunction	329	RNF165	ENSG00000141622.13	18	2.6438e-05	0.000502323	19	0.00153659	Yes	Yes
Esophagus-GastroesophagealJunction	329	LOXHD1	ENSG00000167210.16	18	4.07722e-07	8.15445e-06	20	3.86985e-05	Yes	Yes
Esophagus-GastroesophagealJunction	329	ST8SIA5	ENSG00000101638.13	18	0.000227239	0.0040903	18	0.00822585	Yes	Yes
Esophagus-GastroesophagealJunction	329	RP11-687F6.5	ENSG00000274776.1	18	3.99513e-05	0.000679172	17	0.0019748	Yes	Yes
Esophagus-GastroesophagealJunction	329	PIAS2	ENSG00000078043.15	18	1.57208e-05	0.000267254	17	0.00089789	Yes	Yes
Esophagus-GastroesophagealJunction	329	KATNAL2	ENSG00000167216.16	18	3.669e-10	6.60419e-09	18	5.07694e-08	Yes	Yes
Esophagus-GastroesophagealJunction	329	HDHD2	ENSG00000167220.11	18	0.000118739	0.00201856	17	0.00478072	Yes	Yes
Esophagus-GastroesophagealJunction	329	IER3IP1	ENSG00000134049.5	18	0.000289123	0.00462597	16	0.00903222	Yes	Yes
Esophagus-GastroesophagealJunction	329	SMAD2	ENSG00000175387.15	18	0.000294832	0.00530697	18	0.00999022	Yes	Yes
Esophagus-GastroesophagealJunction	329	ZBTB7C	ENSG00000184828.9	18	0.00169801	0.0356582	21	0.0418619	Yes	No
Esophagus-GastroesophagealJunction	329	CTIF	ENSG00000134030.13	18	0.000897069	0.0206326	23	0.0272689	Yes	No
Esophagus-GastroesophagealJunction	329	SMAD7	ENSG00000101665.8	18	0.0003704	0.00814879	22	0.0136679	Yes	No
Esophagus-GastroesophagealJunction	329	DYM	ENSG00000141627.13	18	2.37123e-05	0.00061652	26	0.00182513	Yes	Yes
Esophagus-GastroesophagealJunction	329	C18orf32	ENSG00000177576.11	18	0.00125857	0.0276885	22	0.0341484	Yes	No
Esophagus-GastroesophagealJunction	329	RPL17	ENSG00000265681.7	18	0.00286304	0.0629869	22	0.0676847	No	No
Esophagus-GastroesophagealJunction	329	LIPG	ENSG00000101670.11	18	3.75475e-06	8.26045e-05	22	0.000317163	Yes	Yes
Esophagus-GastroesophagealJunction	329	ACAA2	ENSG00000167315.17	18	0.000112741	0.00236757	21	0.0054076	Yes	Yes
Esophagus-GastroesophagealJunction	329	MYO5B	ENSG00000167306.19	18	0.00047653	0.0109602	23	0.0169418	Yes	No
Esophagus-GastroesophagealJunction	329	CFAP53	ENSG00000172361.5	18	0.000368638	0.00737275	20	0.0127344	Yes	No
Esophagus-GastroesophagealJunction	329	MBD1	ENSG00000141644.17	18	0.00213814	0.0427629	20	0.048603	Yes	No
Esophagus-GastroesophagealJunction	329	CXXC1	ENSG00000154832.14	18	0.00196754	0.0393507	20	0.0453449	Yes	No
Esophagus-GastroesophagealJunction	329	SKA1	ENSG00000154839.9	18	0.00126652	0.0253305	20	0.0318369	Yes	No
Esophagus-GastroesophagealJunction	329	MAPK4	ENSG00000141639.11	18	1.19408e-05	0.000250757	21	0.000847795	Yes	Yes
Esophagus-GastroesophagealJunction	329	MRO	ENSG00000134042.12	18	2.26176e-05	0.000429734	19	0.00134979	Yes	Yes
Esophagus-GastroesophagealJunction	329	ME2	ENSG00000082212.12	18	2.16174e-06	4.10731e-05	19	0.00016884	Yes	Yes
Esophagus-GastroesophagealJunction	329	ELAC1	ENSG00000141642.8	18	0.000894742	0.0152106	17	0.0216357	Yes	No
Esophagus-GastroesophagealJunction	329	SMAD4	ENSG00000141646.13	18	0.00333424	0.0600163	18	0.0648522	No	No
Esophagus-GastroesophagealJunction	329	MEX3C	ENSG00000176624.10	18	0.00247991	0.0421585	17	0.0480306	Yes	No
Esophagus-GastroesophagealJunction	329	MBD2	ENSG00000134046.11	18	3.17578e-05	0.000698672	22	0.00202184	Yes	Yes
Esophagus-GastroesophagealJunction	329	POLI	ENSG00000101751.10	18	1.60605e-23	3.5333e-22	22	9.14975e-21	Yes	Yes
Esophagus-GastroesophagealJunction	329	C18orf54	ENSG00000166845.13	18	0.00175107	0.0367724	21	0.042889	Yes	No
Esophagus-GastroesophagealJunction	329	RAB27B	ENSG00000041353.9	18	0.000525485	0.00998421	19	0.0158199	Yes	No
Esophagus-GastroesophagealJunction	329	CCDC68	ENSG00000166510.13	18	8.90508e-05	0.00151386	17	0.00380841	Yes	Yes
Esophagus-GastroesophagealJunction	329	TCF4	ENSG00000196628.15	18	0.000535575	0.00964034	18	0.0154322	Yes	No
Esophagus-GastroesophagealJunction	329	LINC01415	ENSG00000267325.1	18	4.52256e-05	0.000633158	14	0.00186282	Yes	Yes
Esophagus-GastroesophagealJunction	329	TXNL1	ENSG00000091164.12	18	0.000762404	0.0121985	16	0.0183518	Yes	No
Esophagus-GastroesophagealJunction	329	WDR7	ENSG00000091157.13	18	2.97582e-05	0.000624923	21	0.00184382	Yes	Yes
Esophagus-GastroesophagealJunction	329	ST8SIA3	ENSG00000177511.5	18	0.000101566	0.00192975	19	0.00461689	Yes	Yes
Esophagus-GastroesophagealJunction	329	FECH	ENSG00000066926.10	18	1.5862e-05	0.000333103	21	0.00108823	Yes	Yes
Esophagus-GastroesophagealJunction	329	RP11-706P11.2	ENSG00000278703.1	18	0.000410165	0.00861345	21	0.014228	Yes	No
Esophagus-GastroesophagealJunction	329	NARS	ENSG00000134440.11	18	4.13914e-05	0.000869219	21	0.0024193	Yes	Yes
Esophagus-GastroesophagealJunction	329	ATP8B1	ENSG00000081923.11	18	0.000769952	0.0169389	22	0.0234602	Yes	No
Esophagus-GastroesophagealJunction	329	NEDD4L	ENSG00000049759.17	18	0.000701279	0.0189345	27	0.0254991	Yes	No
Esophagus-GastroesophagealJunction	329	MALT1	ENSG00000172175.12	18	1.90566e-05	0.000476415	25	0.00146984	Yes	Yes
Esophagus-GastroesophagealJunction	329	ZNF532	ENSG00000074657.13	18	0.000946882	0.0236721	25	0.0302461	Yes	No
Esophagus-GastroesophagealJunction	329	SEC11C	ENSG00000166562.8	18	3.56573e-10	8.20118e-09	23	6.22323e-08	Yes	Yes
Esophagus-GastroesophagealJunction	329	GRP	ENSG00000134443.9	18	0.000431124	0.00991585	23	0.0157545	Yes	No
Esophagus-GastroesophagealJunction	329	LMAN1	ENSG00000074695.5	18	0.000186812	0.00410986	22	0.00825483	Yes	Yes
Esophagus-GastroesophagealJunction	329	CCBE1	ENSG00000183287.13	18	0.000190594	0.00476485	25	0.00921765	Yes	Yes
Esophagus-GastroesophagealJunction	329	PMAIP1	ENSG00000141682.11	18	1.44841e-07	3.04167e-06	21	1.55163e-05	Yes	Yes
Esophagus-GastroesophagealJunction	329	MC4R	ENSG00000166603.4	18	0.00089382	0.0160888	18	0.0225315	Yes	No
Esophagus-GastroesophagealJunction	329	CDH20	ENSG00000101542.9	18	0.000790565	0.0166019	21	0.0231022	Yes	No
Esophagus-GastroesophagealJunction	329	RP11-879F14.2	ENSG00000267279.1	18	0.000598255	0.0113668	19	0.0173945	Yes	No
Esophagus-GastroesophagealJunction	329	RNF152	ENSG00000176641.10	18	0.000173561	0.00329765	19	0.00697458	Yes	Yes
Esophagus-GastroesophagealJunction	329	PIGN	ENSG00000197563.10	18	2.02528e-09	4.25309e-08	21	2.92639e-07	Yes	Yes
Esophagus-GastroesophagealJunction	329	KIAA1468	ENSG00000134444.13	18	0.000344971	0.00724439	21	0.0125654	Yes	No
Esophagus-GastroesophagealJunction	329	TNFRSF11A	ENSG00000141655.16	18	0.000168753	0.00337505	20	0.00710506	Yes	Yes
Esophagus-GastroesophagealJunction	329	ZCCHC2	ENSG00000141664.9	18	0.000156319	0.00328269	21	0.00695378	Yes	Yes
Esophagus-GastroesophagealJunction	329	PHLPP1	ENSG00000081913.13	18	0.000257667	0.00566868	22	0.0104926	Yes	No
Esophagus-GastroesophagealJunction	329	BCL2	ENSG00000171791.12	18	0.000484589	0.00969179	20	0.0154903	Yes	No
Esophagus-GastroesophagealJunction	329	KDSR	ENSG00000119537.15	18	1.30061e-16	2.3411e-15	18	3.5838e-14	Yes	Yes
Esophagus-GastroesophagealJunction	329	VPS4B	ENSG00000119541.9	18	0.000115414	0.00207745	18	0.0048888	Yes	Yes
Esophagus-GastroesophagealJunction	329	SERPINB5	ENSG00000206075.13	18	0.0014835	0.026703	18	0.0331754	Yes	No
Esophagus-GastroesophagealJunction	329	SERPINB13	ENSG00000197641.11	18	0.000308051	0.00554492	18	0.0103206	Yes	No
Esophagus-GastroesophagealJunction	329	SERPINB3	ENSG00000057149.15	18	0.000245137	0.00441247	18	0.00872745	Yes	Yes
Esophagus-GastroesophagealJunction	329	SERPINB2	ENSG00000197632.8	18	0.00215931	0.0453455	21	0.050983	No	No
Esophagus-GastroesophagealJunction	329	HMSD	ENSG00000221887.5	18	4.92461e-05	0.00103417	21	0.00278393	Yes	Yes
Esophagus-GastroesophagealJunction	329	SERPINB8	ENSG00000166401.14	18	0.00301547	0.0633249	21	0.0679982	No	No
Esophagus-GastroesophagealJunction	329	CDH19	ENSG00000071991.8	18	8.33833e-09	1.75105e-07	21	1.10206e-06	Yes	Yes
Esophagus-GastroesophagealJunction	329	CTD-2541J13.1	ENSG00000260578.1	18	0.00158171	0.0347976	22	0.0410033	Yes	No
Esophagus-GastroesophagealJunction	329	DSEL	ENSG00000171451.13	18	0.000636376	0.0146366	23	0.0210279	Yes	No
Esophagus-GastroesophagealJunction	329	TMX3	ENSG00000166479.9	18	2.75243e-05	0.000633059	23	0.00186282	Yes	Yes
Esophagus-GastroesophagealJunction	329	CCDC102B	ENSG00000150636.17	18	0.000114449	0.00274677	24	0.00606932	Yes	Yes
Esophagus-GastroesophagealJunction	329	RP11-674P19.2	ENSG00000264705.1	18	0.00036724	0.00661032	18	0.0117466	Yes	No
Esophagus-GastroesophagealJunction	329	DOK6	ENSG00000206052.10	18	0.00011434	0.0022868	20	0.00527367	Yes	Yes
Esophagus-GastroesophagealJunction	329	CD226	ENSG00000150637.8	18	0.00253242	0.0455836	18	0.0511952	No	No
Esophagus-GastroesophagealJunction	329	RTTN	ENSG00000176225.13	18	0.00222556	0.0445111	20	0.0501952	No	No
Esophagus-GastroesophagealJunction	329	SOCS6	ENSG00000170677.5	18	0.000803667	0.0152697	19	0.0217022	Yes	No
Esophagus-GastroesophagealJunction	329	LINC01909	ENSG00000266258.1	18	1.96347e-06	3.53424e-05	18	0.000147798	Yes	Yes
Esophagus-GastroesophagealJunction	329	CBLN2	ENSG00000141668.9	18	5.15219e-05	0.00133957	26	0.00345219	Yes	Yes
Esophagus-GastroesophagealJunction	329	FBXO15	ENSG00000141665.11	18	4.73925e-06	0.000104264	22	0.000390628	Yes	Yes
Esophagus-GastroesophagealJunction	329	TIMM21	ENSG00000075336.11	18	6.60942e-05	0.00138798	21	0.00355151	Yes	Yes
Esophagus-GastroesophagealJunction	329	CYB5A	ENSG00000166347.18	18	0.000226814	0.0049899	22	0.0095462	Yes	Yes
Esophagus-GastroesophagealJunction	329	FAM69C	ENSG00000187773.8	18	0.00373862	0.0785109	21	0.0824671	No	No
Esophagus-GastroesophagealJunction	329	CNDP2	ENSG00000133313.14	18	2.30177e-06	4.60354e-05	20	0.000186929	Yes	Yes
Esophagus-GastroesophagealJunction	329	LINC00909	ENSG00000264247.1	18	1.4606e-12	2.92119e-11	20	2.94037e-10	Yes	Yes
Esophagus-GastroesophagealJunction	329	ZNF407	ENSG00000215421.9	18	0.000106521	0.00266302	25	0.00592854	Yes	Yes
Esophagus-GastroesophagealJunction	329	RP11-405M12.3	ENSG00000278607.1	18	0.00665861	0.133172	20	0.135406	No	No
Esophagus-GastroesophagealJunction	329	RP11-405M12.4	ENSG00000273669.1	18	0.000231928	0.00463857	20	0.0090468	Yes	Yes
Esophagus-GastroesophagealJunction	329	ZADH2	ENSG00000180011.6	18	4.36368e-07	9.16372e-06	21	4.29679e-05	Yes	Yes
Esophagus-GastroesophagealJunction	329	TSHZ1	ENSG00000179981.9	18	0.0001542	0.00323821	21	0.00687975	Yes	Yes
Esophagus-GastroesophagealJunction	329	ZNF516	ENSG00000101493.10	18	0.00114929	0.0310308	27	0.0374019	Yes	No
Esophagus-GastroesophagealJunction	329	C18orf65	ENSG00000275763.3	18	1.69745e-05	0.000441337	26	0.00138045	Yes	Yes
Esophagus-GastroesophagealJunction	329	LINC00908	ENSG00000263812.5	18	0.000109739	0.00296296	27	0.0064405	Yes	Yes
Esophagus-GastroesophagealJunction	329	RP11-162A12.2	ENSG00000264278.1	18	6.92691e-05	0.00193954	28	0.00463716	Yes	Yes
Esophagus-GastroesophagealJunction	329	RP11-162A12.4	ENSG00000278107.1	18	3.79117e-05	0.00106153	28	0.00284585	Yes	Yes
Esophagus-GastroesophagealJunction	329	ZNF236	ENSG00000130856.15	18	1.58185e-05	0.000458736	29	0.00142355	Yes	Yes
Esophagus-GastroesophagealJunction	329	MBP	ENSG00000197971.14	18	0.00115748	0.0347243	30	0.0409197	Yes	No
Esophagus-GastroesophagealJunction	329	GALR1	ENSG00000166573.5	18	2.1013e-11	6.09376e-10	29	5.33053e-09	Yes	Yes
Esophagus-GastroesophagealJunction	329	ATP9B	ENSG00000166377.19	18	1.34562e-05	0.000376774	28	0.00120873	Yes	Yes
Esophagus-GastroesophagealJunction	329	NFATC1	ENSG00000131196.17	18	0.0024781	0.0569963	23	0.061936	No	No
Esophagus-GastroesophagealJunction	329	RP11-567M16.6	ENSG00000274828.1	18	1.4128e-31	2.54304e-30	18	1.11558e-28	Yes	Yes
Esophagus-GastroesophagealJunction	329	CTDP1	ENSG00000060069.16	18	0.000368645	0.00663562	18	0.011782	Yes	No
Esophagus-GastroesophagealJunction	329	KCNG2	ENSG00000178342.4	18	3.79041e-07	6.06465e-06	16	2.94223e-05	Yes	Yes
Esophagus-GastroesophagealJunction	329	RP11-248M19.1	ENSG00000278075.1	18	0.00175908	0.0281453	16	0.0345765	Yes	No
Esophagus-GastroesophagealJunction	329	PQLC1	ENSG00000122490.18	18	7.96361e-06	0.000119454	15	0.000441352	Yes	Yes
Esophagus-GastroesophagealJunction	329	HSBP1L1	ENSG00000226742.3	18	8.90328e-09	1.33549e-07	15	8.56726e-07	Yes	Yes
Esophagus-GastroesophagealJunction	329	TXNL4A	ENSG00000141759.14	18	1.01654e-12	1.5248e-11	15	1.58362e-10	Yes	Yes
Esophagus-GastroesophagealJunction	329	RBFA	ENSG00000101546.12	18	7.29401e-10	1.02116e-08	14	7.66632e-08	Yes	Yes
Esophagus-GastroesophagealJunction	329	RBFADN	ENSG00000261126.7	18	8.78034e-26	1.22925e-24	14	3.78321e-23	Yes	Yes
Esophagus-GastroesophagealJunction	329	RP11-795F19.5	ENSG00000267127.7	18	5.71943e-06	8.0072e-05	14	0.000308649	Yes	Yes
Esophagus-GastroesophagealJunction	329	ADNP2	ENSG00000101544.8	18	3.42293e-05	0.000444981	13	0.0013884	Yes	Yes
Esophagus-GastroesophagealJunction	329	PARD6G	ENSG00000178184.15	18	0.00163667	0.0212767	13	0.0279296	Yes	No
Esophagus-GastroesophagealJunction	329	CTD-3113P16.11	ENSG00000282393.1	19	5.16356e-05	0.000774535	15	0.00220021	Yes	Yes
Esophagus-GastroesophagealJunction	329	PLPP2	ENSG00000141934.9	19	7.53889e-27	1.13083e-25	15	3.76269e-24	Yes	Yes
Esophagus-GastroesophagealJunction	329	MIER2	ENSG00000105556.11	19	1.37754e-07	2.06631e-06	15	1.08548e-05	Yes	Yes
Esophagus-GastroesophagealJunction	329	C2CD4C	ENSG00000183186.7	19	3.82871e-07	6.12593e-06	16	2.9687e-05	Yes	Yes
Esophagus-GastroesophagealJunction	329	SHC2	ENSG00000129946.10	19	2.47462e-13	3.9594e-12	16	4.33959e-11	Yes	Yes
Esophagus-GastroesophagealJunction	329	ODF3L2	ENSG00000181781.9	19	7.15347e-06	0.000114456	16	0.000424484	Yes	Yes
Esophagus-GastroesophagealJunction	329	MADCAM1	ENSG00000099866.14	19	1.03969e-12	1.66351e-11	16	1.72159e-10	Yes	Yes
Esophagus-GastroesophagealJunction	329	TPGS1	ENSG00000141933.9	19	5.60926e-07	9.53575e-06	17	4.45701e-05	Yes	Yes
Esophagus-GastroesophagealJunction	329	CDC34	ENSG00000099804.8	19	0.0010338	0.0175746	17	0.0241017	Yes	No
Esophagus-GastroesophagealJunction	329	GZMM	ENSG00000197540.7	19	0.000694988	0.0118148	17	0.0179183	Yes	No
Esophagus-GastroesophagealJunction	329	BSG	ENSG00000172270.18	19	0.000114985	0.00195474	17	0.0046631	Yes	Yes
Esophagus-GastroesophagealJunction	329	HCN2	ENSG00000099822.2	19	0.00418585	0.0711594	17	0.0755097	No	No
Esophagus-GastroesophagealJunction	329	POLRMT	ENSG00000099821.13	19	0.00011118	0.00200124	18	0.00474929	Yes	Yes
Esophagus-GastroesophagealJunction	329	AC004449.6	ENSG00000261204.1	19	0.00045731	0.00823158	18	0.0137818	Yes	No
Esophagus-GastroesophagealJunction	329	FGF22	ENSG00000070388.11	19	0.00141683	0.0255029	18	0.0319898	Yes	No
Esophagus-GastroesophagealJunction	329	RNF126	ENSG00000070423.17	19	6.41994e-05	0.00115559	18	0.00306264	Yes	Yes
Esophagus-GastroesophagealJunction	329	AC004156.3	ENSG00000267666.2	19	6.11502e-08	1.1007e-06	18	6.0754e-06	Yes	Yes
Esophagus-GastroesophagealJunction	329	FSTL3	ENSG00000070404.9	19	0.000286691	0.00516044	18	0.00979489	Yes	Yes
Esophagus-GastroesophagealJunction	329	PALM	ENSG00000099864.17	19	0.00227297	0.0431864	19	0.0489675	Yes	No
Esophagus-GastroesophagealJunction	329	MISP	ENSG00000099812.8	19	0.00119685	0.0227401	19	0.0293338	Yes	No
Esophagus-GastroesophagealJunction	329	AC006273.4	ENSG00000272473.1	19	0.000465513	0.00884475	19	0.0145143	Yes	No
Esophagus-GastroesophagealJunction	329	LINC01836	ENSG00000267530.2	19	0.000153799	0.00292218	19	0.00637465	Yes	Yes
Esophagus-GastroesophagealJunction	329	PTBP1	ENSG00000011304.19	19	0.000111268	0.00222536	20	0.00516168	Yes	Yes
Esophagus-GastroesophagealJunction	329	PLPPR3	ENSG00000129951.18	19	0.0013632	0.0272639	20	0.0337392	Yes	No
Esophagus-GastroesophagealJunction	329	AZU1	ENSG00000172232.9	19	0.000358254	0.00716508	20	0.0124667	Yes	No
Esophagus-GastroesophagealJunction	329	PRTN3	ENSG00000196415.9	19	4.83485e-06	9.6697e-05	20	0.000365542	Yes	Yes
Esophagus-GastroesophagealJunction	329	ELANE	ENSG00000197561.6	19	9.98534e-06	0.000199707	20	0.000694641	Yes	Yes
Esophagus-GastroesophagealJunction	329	CFD	ENSG00000197766.7	19	1.45432e-05	0.000290863	20	0.000966856	Yes	Yes
Esophagus-GastroesophagealJunction	329	MED16	ENSG00000175221.14	19	0.000324156	0.00648312	20	0.01158	Yes	No
Esophagus-GastroesophagealJunction	329	R3HDM4	ENSG00000198858.9	19	0.000285594	0.00571189	20	0.0105512	Yes	No
Esophagus-GastroesophagealJunction	329	ARID3A	ENSG00000116017.10	19	0.000547343	0.0114942	21	0.0175225	Yes	No
Esophagus-GastroesophagealJunction	329	WDR18	ENSG00000065268.10	19	9.92715e-53	2.0847e-51	21	3.43586e-49	Yes	Yes
Esophagus-GastroesophagealJunction	329	GRIN3B	ENSG00000116032.5	19	1.82721e-11	3.83713e-10	21	3.42275e-09	Yes	Yes
Esophagus-GastroesophagealJunction	329	TMEM259	ENSG00000182087.12	19	3.59557e-05	0.000791025	22	0.00223876	Yes	Yes
Esophagus-GastroesophagealJunction	329	CNN2	ENSG00000064666.14	19	4.65202e-05	0.00102344	22	0.00276266	Yes	Yes
Esophagus-GastroesophagealJunction	329	ABCA7	ENSG00000064687.12	19	8.05554e-13	1.77222e-11	22	1.8266e-10	Yes	Yes
Esophagus-GastroesophagealJunction	329	ARHGAP45	ENSG00000180448.10	19	0.000225468	0.0049603	22	0.00950091	Yes	Yes
Esophagus-GastroesophagealJunction	329	POLR2E	ENSG00000099817.11	19	4.70799e-17	1.03576e-15	22	1.64703e-14	Yes	Yes
Esophagus-GastroesophagealJunction	329	GPX4	ENSG00000167468.16	19	9.89991e-13	2.17798e-11	22	2.22659e-10	Yes	Yes
Esophagus-GastroesophagealJunction	329	SBNO2	ENSG00000064932.15	19	0.000212136	0.00487913	23	0.00938929	Yes	Yes
Esophagus-GastroesophagealJunction	329	STK11	ENSG00000118046.14	19	0.000225899	0.00519568	23	0.00983849	Yes	Yes
Esophagus-GastroesophagealJunction	329	CBARP	ENSG00000099625.12	19	0.000667728	0.0153578	23	0.0217922	Yes	No
Esophagus-GastroesophagealJunction	329	ATP5D	ENSG00000099624.7	19	0.000287308	0.00660809	23	0.0117438	Yes	No
Esophagus-GastroesophagealJunction	329	MIDN	ENSG00000167470.12	19	0.000676666	0.0155633	23	0.0219919	Yes	No
Esophagus-GastroesophagealJunction	329	CIRBP	ENSG00000099622.13	19	0.000828003	0.0198721	24	0.0264806	Yes	No
Esophagus-GastroesophagealJunction	329	C19orf24	ENSG00000228300.13	19	1.59979e-08	3.67953e-07	23	2.19589e-06	Yes	Yes
Esophagus-GastroesophagealJunction	329	AC005330.2	ENSG00000267372.2	19	7.79959e-14	1.79391e-12	23	2.06633e-11	Yes	Yes
Esophagus-GastroesophagealJunction	329	MUM1	ENSG00000160953.15	19	8.21937e-09	1.97265e-07	24	1.23229e-06	Yes	Yes
Esophagus-GastroesophagealJunction	329	NDUFS7	ENSG00000115286.19	19	0.000378156	0.00907574	24	0.0148031	Yes	No
Esophagus-GastroesophagealJunction	329	GAMT	ENSG00000130005.12	19	0.000102567	0.00235904	23	0.00539477	Yes	Yes
Esophagus-GastroesophagealJunction	329	DAZAP1	ENSG00000071626.16	19	7.70509e-06	0.000184922	24	0.000649493	Yes	Yes
Esophagus-GastroesophagealJunction	329	RPS15	ENSG00000115268.9	19	0.000535616	0.0128548	24	0.0190515	Yes	No
Esophagus-GastroesophagealJunction	329	CTB-25B13.5	ENSG00000268798.1	19	0.000334126	0.00801903	24	0.01353	Yes	No
Esophagus-GastroesophagealJunction	329	APC2	ENSG00000115266.11	19	0.00033327	0.00799847	24	0.013508	Yes	No
Esophagus-GastroesophagealJunction	329	C19orf25	ENSG00000119559.15	19	0.00179664	0.0431194	24	0.0489168	Yes	No
Esophagus-GastroesophagealJunction	329	PCSK4	ENSG00000115257.15	19	0.000195205	0.00468491	24	0.00909794	Yes	Yes
Esophagus-GastroesophagealJunction	329	REEP6	ENSG00000115255.10	19	1.76052e-06	4.22525e-05	24	0.000173043	Yes	Yes
Esophagus-GastroesophagealJunction	329	ADAMTSL5	ENSG00000185761.10	19	0.000233227	0.00559745	24	0.0103906	Yes	No
Esophagus-GastroesophagealJunction	329	PLK5	ENSG00000185988.11	19	0.000892992	0.0214318	24	0.0280633	Yes	No
Esophagus-GastroesophagealJunction	329	MEX3D	ENSG00000181588.16	19	1.46416e-05	0.000351399	24	0.00113705	Yes	Yes
Esophagus-GastroesophagealJunction	329	MBD3	ENSG00000071655.17	19	0.000358116	0.00859478	24	0.0142052	Yes	No
Esophagus-GastroesophagealJunction	329	UQCR11	ENSG00000127540.11	19	0.00130441	0.0313057	24	0.0376459	Yes	No
Esophagus-GastroesophagealJunction	329	TCF3	ENSG00000071564.14	19	0.00238627	0.0572706	24	0.06219	No	No
Esophagus-GastroesophagealJunction	329	ATP8B3	ENSG00000130270.16	19	8.86751e-19	1.95085e-17	22	3.60621e-16	Yes	Yes
Esophagus-GastroesophagealJunction	329	REXO1	ENSG00000079313.13	19	0.00229343	0.0504555	22	0.0557649	No	No
Esophagus-GastroesophagealJunction	329	KLF16	ENSG00000129911.8	19	5.81062e-06	0.000127834	22	0.000468192	Yes	Yes
Esophagus-GastroesophagealJunction	329	CTB-31O20.2	ENSG00000261526.2	19	5.58619e-05	0.00122896	22	0.00321984	Yes	Yes
Esophagus-GastroesophagealJunction	329	ABHD17A	ENSG00000129968.15	19	0.000279686	0.00615309	22	0.0111475	Yes	No
Esophagus-GastroesophagealJunction	329	SCAMP4	ENSG00000227500.9	19	8.11222e-05	0.00178469	22	0.0043411	Yes	Yes
Esophagus-GastroesophagealJunction	329	ADAT3	ENSG00000213638.5	19	0.000214316	0.00471496	22	0.00914522	Yes	Yes
Esophagus-GastroesophagealJunction	329	CSNK1G2	ENSG00000133275.15	19	2.65712e-05	0.000584566	22	0.0017446	Yes	Yes
Esophagus-GastroesophagealJunction	329	BTBD2	ENSG00000133243.8	19	4.08726e-08	9.40069e-07	23	5.26032e-06	Yes	Yes
Esophagus-GastroesophagealJunction	329	MKNK2	ENSG00000099875.14	19	0.00132608	0.0291737	22	0.0355991	Yes	No
Esophagus-GastroesophagealJunction	329	MOB3A	ENSG00000172081.13	19	1.66772e-05	0.000366899	22	0.00118135	Yes	Yes
Esophagus-GastroesophagealJunction	329	IZUMO4	ENSG00000099840.13	19	0.000342328	0.00753122	22	0.0129359	Yes	No
Esophagus-GastroesophagealJunction	329	AP3D1	ENSG00000065000.15	19	5.63056e-12	1.29503e-10	23	1.22127e-09	Yes	Yes
Esophagus-GastroesophagealJunction	329	DOT1L	ENSG00000104885.17	19	1.39607e-11	3.21095e-10	23	2.89347e-09	Yes	Yes
Esophagus-GastroesophagealJunction	329	PLEKHJ1	ENSG00000104886.11	19	5.89997e-09	1.29799e-07	22	8.34188e-07	Yes	Yes
Esophagus-GastroesophagealJunction	329	SF3A2	ENSG00000104897.9	19	0.000238423	0.00524531	22	0.00990903	Yes	Yes
Esophagus-GastroesophagealJunction	329	AMH	ENSG00000104899.7	19	5.80074e-46	1.27616e-44	22	1.34761e-42	Yes	Yes
Esophagus-GastroesophagealJunction	329	JSRP1	ENSG00000167476.10	19	0.000298714	0.00687042	23	0.0120785	Yes	No
Esophagus-GastroesophagealJunction	329	OAZ1	ENSG00000104904.12	19	0.00207613	0.0477509	23	0.0532327	No	No
Esophagus-GastroesophagealJunction	329	C19orf35	ENSG00000188305.5	19	0.000777344	0.0178789	23	0.0244225	Yes	No
Esophagus-GastroesophagealJunction	329	LINGO3	ENSG00000220008.3	19	0.000307978	0.0070835	23	0.0123624	Yes	No
Esophagus-GastroesophagealJunction	329	LSM7	ENSG00000130332.14	19	4.11342e-11	9.46087e-10	23	8.09915e-09	Yes	Yes
Esophagus-GastroesophagealJunction	329	SPPL2B	ENSG00000005206.16	19	8.86304e-14	2.0385e-12	23	2.3283e-11	Yes	Yes
Esophagus-GastroesophagealJunction	329	TMPRSS9	ENSG00000178297.12	19	1.15264e-07	2.76633e-06	24	1.42062e-05	Yes	Yes
Esophagus-GastroesophagealJunction	329	TIMM13	ENSG00000099800.7	19	0.00108741	0.0260979	24	0.0325854	Yes	No
Esophagus-GastroesophagealJunction	329	LMNB2	ENSG00000176619.12	19	0.000255246	0.00612591	24	0.0111098	Yes	No
Esophagus-GastroesophagealJunction	329	GADD45B	ENSG00000099860.8	19	0.00192795	0.0462707	24	0.0518217	No	No
Esophagus-GastroesophagealJunction	329	GNG7	ENSG00000176533.12	19	0.000101524	0.00253809	25	0.005712	Yes	Yes
Esophagus-GastroesophagealJunction	329	DIRAS1	ENSG00000176490.4	19	1.11774e-06	2.68258e-05	24	0.000115243	Yes	Yes
Esophagus-GastroesophagealJunction	329	SLC39A3	ENSG00000141873.10	19	8.25952e-05	0.00198228	24	0.00471203	Yes	Yes
Esophagus-GastroesophagealJunction	329	SGTA	ENSG00000104969.9	19	2.87866e-05	0.000690878	24	0.00200356	Yes	Yes
Esophagus-GastroesophagealJunction	329	THOP1	ENSG00000172009.14	19	7.96893e-05	0.00191254	24	0.00458818	Yes	Yes
Esophagus-GastroesophagealJunction	329	ZNF554	ENSG00000172006.11	19	0.00014844	0.00356256	24	0.00741481	Yes	Yes
Esophagus-GastroesophagealJunction	329	ZNF555	ENSG00000186300.11	19	0.000265281	0.00636674	24	0.0114194	Yes	No
Esophagus-GastroesophagealJunction	329	ZNF57	ENSG00000171970.12	19	0.000750476	0.0180114	24	0.024556	Yes	No
Esophagus-GastroesophagealJunction	329	ZNF77	ENSG00000175691.8	19	8.50286e-05	0.00204069	24	0.00481438	Yes	Yes
Esophagus-GastroesophagealJunction	329	TLE6	ENSG00000104953.19	19	4.1401e-18	9.93625e-17	24	1.73605e-15	Yes	Yes
Esophagus-GastroesophagealJunction	329	TLE2	ENSG00000065717.14	19	0.000375141	0.00900339	24	0.0147109	Yes	No
Esophagus-GastroesophagealJunction	329	AES	ENSG00000104964.14	19	9.74782e-08	2.242e-06	23	1.16837e-05	Yes	Yes
Esophagus-GastroesophagealJunction	329	GNA11	ENSG00000088256.8	19	0.00174495	0.040134	23	0.0461124	Yes	No
Esophagus-GastroesophagealJunction	329	GNA15	ENSG00000060558.3	19	0.000407968	0.00938327	23	0.0151464	Yes	No
Esophagus-GastroesophagealJunction	329	S1PR4	ENSG00000125910.5	19	5.84745e-05	0.00134491	23	0.00346379	Yes	Yes
Esophagus-GastroesophagealJunction	329	NCLN	ENSG00000125912.10	19	1.51026e-16	3.62463e-15	24	5.4586e-14	Yes	Yes
Esophagus-GastroesophagealJunction	329	CELF5	ENSG00000161082.12	19	0.00014392	0.00345408	24	0.00723514	Yes	Yes
Esophagus-GastroesophagealJunction	329	NFIC	ENSG00000141905.17	19	8.10832e-05	0.001946	24	0.00464883	Yes	Yes
Esophagus-GastroesophagealJunction	329	SMIM24	ENSG00000095932.6	19	0.000554987	0.0127647	23	0.0189595	Yes	No
Esophagus-GastroesophagealJunction	329	DOHH	ENSG00000129932.7	19	1.45757e-05	0.000335242	23	0.00109481	Yes	Yes
Esophagus-GastroesophagealJunction	329	FZR1	ENSG00000105325.13	19	0.000756843	0.0174074	23	0.0239173	Yes	No
Esophagus-GastroesophagealJunction	329	MFSD12	ENSG00000161091.12	19	0.000109756	0.0025244	23	0.00568844	Yes	Yes
Esophagus-GastroesophagealJunction	329	C19orf71	ENSG00000183397.5	19	2.9257e-08	6.43654e-07	22	3.70096e-06	Yes	Yes
Esophagus-GastroesophagealJunction	329	HMG20B	ENSG00000064961.18	19	0.000415469	0.00914032	22	0.0148768	Yes	No
Esophagus-GastroesophagealJunction	329	GIPC3	ENSG00000179855.5	19	4.19581e-16	9.23077e-15	22	1.3343e-13	Yes	Yes
Esophagus-GastroesophagealJunction	329	TBXA2R	ENSG00000006638.11	19	3.31797e-05	0.000729954	22	0.00209688	Yes	Yes
Esophagus-GastroesophagealJunction	329	CACTIN	ENSG00000105298.13	19	0.000384659	0.0084625	22	0.0140524	Yes	No
Esophagus-GastroesophagealJunction	329	PIP5K1C	ENSG00000186111.9	19	9.37481e-05	0.00215621	23	0.00503694	Yes	Yes
Esophagus-GastroesophagealJunction	329	TJP3	ENSG00000105289.14	19	0.000247729	0.00545003	22	0.0101986	Yes	No
Esophagus-GastroesophagealJunction	329	APBA3	ENSG00000011132.11	19	3.57396e-05	0.00078627	22	0.00222709	Yes	Yes
Esophagus-GastroesophagealJunction	329	MRPL54	ENSG00000183617.4	19	2.02117e-28	4.44657e-27	22	1.60358e-25	Yes	Yes
Esophagus-GastroesophagealJunction	329	MATK	ENSG00000007264.14	19	0.000146447	0.00322183	22	0.00685451	Yes	Yes
Esophagus-GastroesophagealJunction	329	ZFR2	ENSG00000105278.10	19	0.000328289	0.00755065	23	0.012963	Yes	No
Esophagus-GastroesophagealJunction	329	ATCAY	ENSG00000167654.17	19	0.000101812	0.00234167	23	0.00536791	Yes	Yes
Esophagus-GastroesophagealJunction	329	NMRK2	ENSG00000077009.13	19	6.54731e-06	0.000144041	22	0.000519779	Yes	Yes
Esophagus-GastroesophagealJunction	329	DAPK3	ENSG00000167657.13	19	3.30781e-05	0.000727718	22	0.00209148	Yes	Yes
Esophagus-GastroesophagealJunction	329	EEF2	ENSG00000167658.15	19	9.10874e-05	0.00200392	22	0.00475396	Yes	Yes
Esophagus-GastroesophagealJunction	329	PIAS4	ENSG00000105229.6	19	0.000213625	0.00491337	23	0.00943841	Yes	Yes
Esophagus-GastroesophagealJunction	329	ZBTB7A	ENSG00000178951.8	19	0.00129543	0.0284994	22	0.0349334	Yes	No
Esophagus-GastroesophagealJunction	329	MAP2K2	ENSG00000126934.13	19	3.70616e-05	0.000815356	22	0.00229364	Yes	Yes
Esophagus-GastroesophagealJunction	329	SIRT6	ENSG00000077463.14	19	5.67231e-12	1.19119e-10	21	1.1306e-09	Yes	Yes
Esophagus-GastroesophagealJunction	329	ANKRD24	ENSG00000089847.12	19	2.61295e-14	5.74849e-13	22	6.96255e-12	Yes	Yes
Esophagus-GastroesophagealJunction	329	EBI3	ENSG00000105246.5	19	0.000686197	0.0144101	21	0.0207786	Yes	No
Esophagus-GastroesophagealJunction	329	CCDC94	ENSG00000105248.15	19	0.000301463	0.00633073	21	0.0113787	Yes	No
Esophagus-GastroesophagealJunction	329	FSD1	ENSG00000105255.10	19	0.000217443	0.0045663	21	0.00894145	Yes	Yes
Esophagus-GastroesophagealJunction	329	STAP2	ENSG00000178078.11	19	9.28757e-57	1.95039e-55	21	3.6984e-53	Yes	Yes
Esophagus-GastroesophagealJunction	329	MPND	ENSG00000008382.15	19	0.000662388	0.0139102	21	0.0202197	Yes	No
Esophagus-GastroesophagealJunction	329	SH3GL1	ENSG00000141985.9	19	0.000445497	0.00980094	22	0.0156331	Yes	No
Esophagus-GastroesophagealJunction	329	CHAF1A	ENSG00000167670.15	19	8.86816e-34	1.95099e-32	22	9.77437e-31	Yes	Yes
Esophagus-GastroesophagealJunction	329	UBXN6	ENSG00000167671.11	19	2.97667e-22	6.25101e-21	21	1.46591e-19	Yes	Yes
Esophagus-GastroesophagealJunction	329	CTB-50L17.10	ENSG00000167674.14	19	0.000304487	0.0066987	22	0.0118618	Yes	No
Esophagus-GastroesophagealJunction	329	PLIN4	ENSG00000167676.4	19	2.95393e-05	0.000649866	22	0.0019047	Yes	Yes
Esophagus-GastroesophagealJunction	329	PLIN5	ENSG00000214456.8	19	0.000395069	0.00869151	22	0.0143221	Yes	No
Esophagus-GastroesophagealJunction	329	LRG1	ENSG00000171236.9	19	0.00116724	0.0256793	22	0.0321721	Yes	No
Esophagus-GastroesophagealJunction	329	SEMA6B	ENSG00000167680.15	19	0.000275422	0.00605929	22	0.0110229	Yes	No
Esophagus-GastroesophagealJunction	329	TNFAIP8L1	ENSG00000185361.8	19	4.32617e-05	0.000908496	21	0.00250786	Yes	Yes
Esophagus-GastroesophagealJunction	329	MYDGF	ENSG00000074842.7	19	0.000169849	0.00356684	21	0.00742109	Yes	Yes
Esophagus-GastroesophagealJunction	329	DPP9	ENSG00000142002.16	19	5.05132e-08	1.06078e-06	21	5.87156e-06	Yes	Yes
Esophagus-GastroesophagealJunction	329	MIR7-3HG	ENSG00000176840.11	19	3.06605e-05	0.00064387	21	0.00189013	Yes	Yes
Esophagus-GastroesophagealJunction	329	FEM1A	ENSG00000141965.4	19	2.91004e-05	0.000611107	21	0.00181154	Yes	Yes
Esophagus-GastroesophagealJunction	329	TICAM1	ENSG00000127666.9	19	0.000773981	0.0162536	21	0.0227089	Yes	No
Esophagus-GastroesophagealJunction	329	PLIN3	ENSG00000105355.8	19	0.000544217	0.0114286	21	0.0174602	Yes	No
Esophagus-GastroesophagealJunction	329	ARRDC5	ENSG00000205784.2	19	0.000346334	0.00727302	21	0.0126054	Yes	No
Esophagus-GastroesophagealJunction	329	UHRF1	ENSG00000276043.4	19	0.000641795	0.0134777	21	0.0197488	Yes	No
Esophagus-GastroesophagealJunction	329	KDM4B	ENSG00000127663.14	19	8.11082e-05	0.00178438	22	0.00434095	Yes	Yes
Esophagus-GastroesophagealJunction	329	PTPRS	ENSG00000105426.16	19	0.000314922	0.00692829	22	0.0121633	Yes	No
Esophagus-GastroesophagealJunction	329	TINCR	ENSG00000223573.6	19	4.18501e-05	0.000837002	20	0.00234443	Yes	Yes
Esophagus-GastroesophagealJunction	329	SAFB2	ENSG00000130254.11	19	0.000805098	0.0169071	21	0.0234309	Yes	No
Esophagus-GastroesophagealJunction	329	SAFB	ENSG00000160633.12	19	8.00755e-05	0.00168159	21	0.00414462	Yes	Yes
Esophagus-GastroesophagealJunction	329	RPL36	ENSG00000130255.12	19	4.18215e-05	0.000878251	21	0.00244058	Yes	Yes
Esophagus-GastroesophagealJunction	329	C19orf70	ENSG00000174917.8	19	1.34797e-05	0.000283074	21	0.000945278	Yes	Yes
Esophagus-GastroesophagealJunction	329	HSD11B1L	ENSG00000167733.13	19	0.000164821	0.00346124	21	0.00724584	Yes	Yes
Esophagus-GastroesophagealJunction	329	LONP1	ENSG00000196365.11	19	7.10726e-25	1.5636e-23	22	4.42601e-22	Yes	Yes
Esophagus-GastroesophagealJunction	329	CATSPERD	ENSG00000174898.15	19	0.000170834	0.00375836	22	0.00772748	Yes	Yes
Esophagus-GastroesophagealJunction	329	PRR22	ENSG00000212123.3	19	0.000125949	0.00264493	21	0.00589731	Yes	Yes
Esophagus-GastroesophagealJunction	329	DUS3L	ENSG00000141994.15	19	1.81487e-22	3.81123e-21	21	9.09486e-20	Yes	Yes
Esophagus-GastroesophagealJunction	329	NRTN	ENSG00000171119.2	19	0.00112682	0.0236633	21	0.0302392	Yes	No
Esophagus-GastroesophagealJunction	329	FUT3	ENSG00000171124.12	19	9.68622e-05	0.00203411	21	0.00480655	Yes	Yes
Esophagus-GastroesophagealJunction	329	NDUFA11	ENSG00000174886.12	19	3.59241e-08	7.54405e-07	21	4.29021e-06	Yes	Yes
Esophagus-GastroesophagealJunction	329	VMAC	ENSG00000187650.3	19	0.000495455	0.0104046	21	0.0163025	Yes	No
Esophagus-GastroesophagealJunction	329	CAPS	ENSG00000105519.15	19	2.29943e-13	4.8288e-12	21	5.25329e-11	Yes	Yes
Esophagus-GastroesophagealJunction	329	RANBP3	ENSG00000031823.14	19	5.67227e-05	0.0012479	22	0.00326074	Yes	Yes
Esophagus-GastroesophagealJunction	329	RFX2	ENSG00000087903.12	19	0.000272924	0.00655018	24	0.0116644	Yes	No
Esophagus-GastroesophagealJunction	329	ACSBG2	ENSG00000130377.13	19	6.97832e-05	0.00160501	23	0.00399667	Yes	Yes
Esophagus-GastroesophagealJunction	329	MLLT1	ENSG00000130382.8	19	0.00155838	0.0358426	23	0.0420269	Yes	No
Esophagus-GastroesophagealJunction	329	ACER1	ENSG00000167769.4	19	0.000410856	0.00944969	23	0.0152285	Yes	No
Esophagus-GastroesophagealJunction	329	CLPP	ENSG00000125656.8	19	3.1594e-06	6.95068e-05	22	0.000271906	Yes	Yes
Esophagus-GastroesophagealJunction	329	ALKBH7	ENSG00000125652.7	19	0.00147428	0.0324341	22	0.0387232	Yes	No
Esophagus-GastroesophagealJunction	329	PSPN	ENSG00000125650.4	19	0.000203832	0.00448431	22	0.00882974	Yes	Yes
Esophagus-GastroesophagealJunction	329	GTF2F1	ENSG00000125651.13	19	0.00102648	0.0225826	22	0.0291818	Yes	No
Esophagus-GastroesophagealJunction	329	KHSRP	ENSG00000088247.17	19	0.00194801	0.0428562	22	0.0486874	Yes	No
Esophagus-GastroesophagealJunction	329	SLC25A41	ENSG00000181240.13	19	9.78532e-73	2.15277e-71	22	1.22465e-68	Yes	Yes
Esophagus-GastroesophagealJunction	329	SLC25A23	ENSG00000125648.14	19	6.78502e-13	1.56055e-11	23	1.61885e-10	Yes	Yes
Esophagus-GastroesophagealJunction	329	CRB3	ENSG00000130545.15	19	0.000230042	0.00506093	22	0.0096422	Yes	Yes
Esophagus-GastroesophagealJunction	329	DENND1C	ENSG00000205744.9	19	0.000327496	0.00720491	22	0.0125193	Yes	No
Esophagus-GastroesophagealJunction	329	TUBB4A	ENSG00000104833.11	19	1.27902e-10	2.81384e-09	22	2.27207e-08	Yes	Yes
Esophagus-GastroesophagealJunction	329	TNFSF9	ENSG00000125657.4	19	0.000508568	0.0111885	22	0.0171812	Yes	No
Esophagus-GastroesophagealJunction	329	CD70	ENSG00000125726.10	19	5.18443e-06	0.000119242	23	0.000440752	Yes	Yes
Esophagus-GastroesophagealJunction	329	TNFSF14	ENSG00000125735.10	19	0.000139875	0.00321712	23	0.00684794	Yes	Yes
Esophagus-GastroesophagealJunction	329	C3	ENSG00000125730.16	19	0.000361254	0.00867009	24	0.0142966	Yes	No
Esophagus-GastroesophagealJunction	329	GPR108	ENSG00000125734.15	19	1.55631e-34	3.73513e-33	24	1.96039e-31	Yes	Yes
Esophagus-GastroesophagealJunction	329	TRIP10	ENSG00000125733.17	19	0.000708521	0.0170045	24	0.0235251	Yes	No
Esophagus-GastroesophagealJunction	329	SH2D3A	ENSG00000125731.12	19	2.5976e-35	6.23423e-34	24	3.43565e-32	Yes	Yes
Esophagus-GastroesophagealJunction	329	VAV1	ENSG00000141968.7	19	0.000280769	0.00701923	25	0.0122826	Yes	No
Esophagus-GastroesophagealJunction	329	ADGRE1	ENSG00000174837.14	19	0.00110305	0.0275762	25	0.034036	Yes	No
Esophagus-GastroesophagealJunction	329	ZNF557	ENSG00000130544.11	19	0.000338993	0.00847483	25	0.0140683	Yes	No
Esophagus-GastroesophagealJunction	329	INSR	ENSG00000171105.13	19	0.00321352	0.0899786	28	0.0936149	No	No
Esophagus-GastroesophagealJunction	329	CTB-133G6.1	ENSG00000263264.1	19	1.8354e-07	4.95559e-06	27	2.43975e-05	Yes	Yes
Esophagus-GastroesophagealJunction	329	ARHGEF18	ENSG00000104880.17	19	0.000701146	0.0189309	27	0.0254962	Yes	No
Esophagus-GastroesophagealJunction	329	PEX11G	ENSG00000104883.7	19	5.97115e-15	1.5525e-13	26	1.9897e-12	Yes	Yes
Esophagus-GastroesophagealJunction	329	C19orf45	ENSG00000198723.10	19	6.22753e-05	0.00161916	26	0.00402257	Yes	Yes
Esophagus-GastroesophagealJunction	329	ZNF358	ENSG00000198816.6	19	0.000839513	0.0218273	26	0.028434	Yes	No
Esophagus-GastroesophagealJunction	329	MCOLN1	ENSG00000090674.15	19	0.00135705	0.0352832	26	0.0414923	Yes	No
Esophagus-GastroesophagealJunction	329	PNPLA6	ENSG00000032444.15	19	0.00027821	0.00723346	26	0.0125529	Yes	No
Esophagus-GastroesophagealJunction	329	CAMSAP3	ENSG00000076826.9	19	8.55127e-13	2.22333e-11	26	2.26901e-10	Yes	Yes
Esophagus-GastroesophagealJunction	329	XAB2	ENSG00000076924.11	19	4.42571e-05	0.00115069	26	0.0030524	Yes	Yes
Esophagus-GastroesophagealJunction	329	PET100	ENSG00000229833.9	19	3.80852e-05	0.000952129	25	0.00260808	Yes	Yes
Esophagus-GastroesophagealJunction	329	PCP2	ENSG00000174788.9	19	1.58898e-05	0.000397246	25	0.00126269	Yes	Yes
Esophagus-GastroesophagealJunction	329	STXBP2	ENSG00000076944.15	19	0.000201355	0.00503387	25	0.00960651	Yes	Yes
Esophagus-GastroesophagealJunction	329	RETN	ENSG00000104918.7	19	0.000168299	0.00420748	25	0.00841258	Yes	Yes
Esophagus-GastroesophagealJunction	329	MCEMP1	ENSG00000183019.7	19	0.000362776	0.0090694	25	0.0147989	Yes	No
Esophagus-GastroesophagealJunction	329	TRAPPC5	ENSG00000181029.8	19	0.000117101	0.00292753	25	0.00638389	Yes	Yes
Esophagus-GastroesophagealJunction	329	FCER2	ENSG00000104921.14	19	3.96833e-16	9.92082e-15	25	1.4247e-13	Yes	Yes
Esophagus-GastroesophagealJunction	329	CLEC4G	ENSG00000182566.13	19	1.32785e-07	3.31964e-06	25	1.68079e-05	Yes	Yes
Esophagus-GastroesophagealJunction	329	CD209	ENSG00000090659.17	19	0.000328615	0.00821538	25	0.0137626	Yes	No
Esophagus-GastroesophagealJunction	329	EVI5L	ENSG00000142459.8	19	0.000431062	0.0107766	25	0.0167308	Yes	No
Esophagus-GastroesophagealJunction	329	PRR36	ENSG00000183248.11	19	0.000109591	0.00263018	24	0.00587661	Yes	Yes
Esophagus-GastroesophagealJunction	329	MAP2K7	ENSG00000076984.17	19	7.95341e-05	0.00190882	24	0.00457986	Yes	Yes
Esophagus-GastroesophagealJunction	329	TGFBR3L	ENSG00000260001.6	19	0.00100622	0.0241492	24	0.0307164	Yes	No
Esophagus-GastroesophagealJunction	329	SNAPC2	ENSG00000104976.11	19	0.00130263	0.0312631	24	0.0376048	Yes	No
Esophagus-GastroesophagealJunction	329	CTXN1	ENSG00000178531.5	19	0.000456788	0.0109629	24	0.0169425	Yes	No
Esophagus-GastroesophagealJunction	329	TIMM44	ENSG00000104980.7	19	0.000277452	0.00665884	24	0.0118096	Yes	No
Esophagus-GastroesophagealJunction	329	ELAVL1	ENSG00000066044.14	19	0.000644518	0.0161129	25	0.0225596	Yes	No
Esophagus-GastroesophagealJunction	329	CTD-2325M2.1	ENSG00000267939.1	19	5.01001e-12	1.2024e-10	24	1.14002e-09	Yes	Yes
Esophagus-GastroesophagealJunction	329	CERS4	ENSG00000090661.11	19	1.16734e-35	2.91835e-34	25	1.62864e-32	Yes	Yes
Esophagus-GastroesophagealJunction	329	CD320	ENSG00000167775.10	19	0.000424779	0.0101947	24	0.016058	Yes	No
Esophagus-GastroesophagealJunction	329	NDUFA7	ENSG00000267855.5	19	0.000206301	0.00495123	24	0.00949281	Yes	Yes
Esophagus-GastroesophagealJunction	329	RPS28	ENSG00000233927.4	19	9.1149e-12	2.18758e-10	24	2.01556e-09	Yes	Yes
Esophagus-GastroesophagealJunction	329	KANK3	ENSG00000186994.11	19	0.000110266	0.00264639	24	0.00589851	Yes	Yes
Esophagus-GastroesophagealJunction	329	ANGPTL4	ENSG00000167772.11	19	0.000248998	0.00597594	24	0.0109152	Yes	No
Esophagus-GastroesophagealJunction	329	RAB11B	ENSG00000185236.11	19	0.000990641	0.0237754	24	0.0303473	Yes	No
Esophagus-GastroesophagealJunction	329	MARCH2	ENSG00000099785.10	19	3.76743e-29	9.04184e-28	24	3.44391e-26	Yes	Yes
Esophagus-GastroesophagealJunction	329	HNRNPM	ENSG00000099783.11	19	0.000463273	0.0111185	24	0.0171036	Yes	No
Esophagus-GastroesophagealJunction	329	PRAM1	ENSG00000133246.11	19	0.000250292	0.00600701	24	0.0109526	Yes	No
Esophagus-GastroesophagealJunction	329	ZNF414	ENSG00000133250.13	19	2.77286e-05	0.000665487	24	0.00194302	Yes	Yes
Esophagus-GastroesophagealJunction	329	MYO1F	ENSG00000142347.16	19	6.58284e-09	1.64571e-07	25	1.03947e-06	Yes	Yes
Esophagus-GastroesophagealJunction	329	ADAMTS10	ENSG00000142303.13	19	0.00086648	0.0207955	24	0.0274454	Yes	No
Esophagus-GastroesophagealJunction	329	ZNF558	ENSG00000167785.8	19	6.94004e-10	1.52681e-08	22	1.12189e-07	Yes	Yes
Esophagus-GastroesophagealJunction	329	ZNF317	ENSG00000130803.14	19	0.000309559	0.0068103	22	0.0120076	Yes	No
Esophagus-GastroesophagealJunction	329	OR7D2	ENSG00000188000.3	19	2.93262e-58	6.15849e-57	21	1.27771e-54	Yes	Yes
Esophagus-GastroesophagealJunction	329	ZNF699	ENSG00000196110.7	19	0.000234464	0.00492375	21	0.0094504	Yes	Yes
Esophagus-GastroesophagealJunction	329	ZNF559	ENSG00000188321.13	19	2.42031e-43	5.08265e-42	21	4.4154e-40	Yes	Yes
Esophagus-GastroesophagealJunction	329	ZNF177	ENSG00000188629.11	19	6.65665e-08	1.33133e-06	20	7.25525e-06	Yes	Yes
Esophagus-GastroesophagealJunction	329	ZNF559-ZNF177	ENSG00000270011.6	19	0.000693596	0.0138719	20	0.0201808	Yes	No
Esophagus-GastroesophagealJunction	329	ZNF266	ENSG00000174652.17	19	1.66294e-86	3.32588e-85	20	5.33199e-82	Yes	Yes
Esophagus-GastroesophagealJunction	329	ZNF426	ENSG00000130818.11	19	7.02704e-07	1.40541e-05	20	6.36803e-05	Yes	Yes
Esophagus-GastroesophagealJunction	329	CTC-543D15.8	ENSG00000278611.1	19	5.93014e-15	1.18603e-13	20	1.53453e-12	Yes	Yes
Esophagus-GastroesophagealJunction	329	ZNF121	ENSG00000197961.11	19	0.00108487	0.0227824	21	0.0293797	Yes	No
Esophagus-GastroesophagealJunction	329	ZNF561	ENSG00000171469.10	19	1.22954e-05	0.000258203	21	0.0008708	Yes	Yes
Esophagus-GastroesophagealJunction	329	ZNF562	ENSG00000171466.9	19	2.33279e-05	0.000489885	21	0.00150376	Yes	Yes
Esophagus-GastroesophagealJunction	329	CTD-3116E22.8	ENSG00000277587.1	19	6.81291e-10	1.36258e-08	20	1.00793e-07	Yes	Yes
Esophagus-GastroesophagealJunction	329	CTD-3116E22.7	ENSG00000267612.1	19	0.000482612	0.00965224	20	0.0154476	Yes	No
Esophagus-GastroesophagealJunction	329	ZNF846	ENSG00000196605.7	19	7.82637e-07	1.64354e-05	21	7.3321e-05	Yes	Yes
Esophagus-GastroesophagealJunction	329	FBXL12	ENSG00000127452.8	19	0.00051197	0.0102394	20	0.0161067	Yes	No
Esophagus-GastroesophagealJunction	329	UBL5	ENSG00000198258.10	19	0.000194084	0.00388168	20	0.00790113	Yes	Yes
Esophagus-GastroesophagealJunction	329	CTD-2623N2.11	ENSG00000267289.1	19	4.28713e-06	8.57426e-05	20	0.000328212	Yes	Yes
Esophagus-GastroesophagealJunction	329	PIN1	ENSG00000127445.13	19	2.64322e-05	0.000528643	20	0.00160403	Yes	Yes
Esophagus-GastroesophagealJunction	329	OLFM2	ENSG00000105088.8	19	0.000384994	0.00769988	20	0.0131373	Yes	No
Esophagus-GastroesophagealJunction	329	COL5A3	ENSG00000080573.6	19	0.00117164	0.0234328	20	0.03001	Yes	No
Esophagus-GastroesophagealJunction	329	C19orf66	ENSG00000130813.17	19	0.0116068	0.220528	19	0.221533	No	No
Esophagus-GastroesophagealJunction	329	ANGPTL6	ENSG00000130812.10	19	0.00137759	0.0261742	19	0.0326668	Yes	No
Esophagus-GastroesophagealJunction	329	PPAN	ENSG00000130810.19	19	0.000328148	0.00590666	18	0.0108254	Yes	No
Esophagus-GastroesophagealJunction	329	P2RY11	ENSG00000244165.1	19	1.09942e-12	1.97895e-11	18	2.03136e-10	Yes	Yes
Esophagus-GastroesophagealJunction	329	EIF3G	ENSG00000130811.11	19	0.00136641	0.0245954	18	0.0311438	Yes	No
Esophagus-GastroesophagealJunction	329	DNMT1	ENSG00000130816.14	19	0.00289002	0.0549104	19	0.0599854	No	No
Esophagus-GastroesophagealJunction	329	S1PR2	ENSG00000267534.2	19	1.24335e-06	2.23803e-05	18	9.7451e-05	Yes	Yes
Esophagus-GastroesophagealJunction	329	MRPL4	ENSG00000105364.13	19	2.29939e-07	4.1389e-06	18	2.06302e-05	Yes	Yes
Esophagus-GastroesophagealJunction	329	ICAM1	ENSG00000090339.8	19	0.000760502	0.0144495	19	0.0208235	Yes	No
Esophagus-GastroesophagealJunction	329	ICAM5	ENSG00000105376.4	19	0.000372865	0.00708443	19	0.0123624	Yes	No
Esophagus-GastroesophagealJunction	329	ZGLP1	ENSG00000220201.7	19	6.74813e-06	0.000128214	19	0.000469295	Yes	Yes
Esophagus-GastroesophagealJunction	329	FDX2	ENSG00000267673.6	19	2.16122e-06	4.10631e-05	19	0.00016884	Yes	Yes
Esophagus-GastroesophagealJunction	329	RAVER1	ENSG00000161847.13	19	0.000277365	0.00526994	19	0.0099445	Yes	Yes
Esophagus-GastroesophagealJunction	329	ICAM3	ENSG00000076662.9	19	0.000376407	0.00715174	19	0.0124527	Yes	No
Esophagus-GastroesophagealJunction	329	TYK2	ENSG00000105397.13	19	0.00273574	0.051979	19	0.0572049	No	No
Esophagus-GastroesophagealJunction	329	CDC37	ENSG00000105401.8	19	0.00184755	0.0351035	19	0.0413086	Yes	No
Esophagus-GastroesophagealJunction	329	PDE4A	ENSG00000065989.15	19	0.000787253	0.0149578	19	0.0213674	Yes	No
Esophagus-GastroesophagealJunction	329	KEAP1	ENSG00000079999.13	19	6.55501e-05	0.0011799	18	0.00311351	Yes	Yes
Esophagus-GastroesophagealJunction	329	S1PR5	ENSG00000180739.13	19	0.00145232	0.0261418	18	0.0326333	Yes	No
Esophagus-GastroesophagealJunction	329	ATG4D	ENSG00000130734.9	19	0.00073712	0.012531	17	0.0187069	Yes	No
Esophagus-GastroesophagealJunction	329	KRI1	ENSG00000129347.19	19	2.75532e-16	4.68405e-15	17	6.97662e-14	Yes	Yes
Esophagus-GastroesophagealJunction	329	CDKN2D	ENSG00000129355.6	19	0.000146015	0.00248225	17	0.00560925	Yes	Yes
Esophagus-GastroesophagealJunction	329	AP1M2	ENSG00000129354.11	19	0.00106081	0.0180338	17	0.0245751	Yes	No
Esophagus-GastroesophagealJunction	329	SLC44A2	ENSG00000129353.14	19	0.00116229	0.019759	17	0.0263698	Yes	No
Esophagus-GastroesophagealJunction	329	ILF3-AS1	ENSG00000267100.1	19	1.53491e-06	2.60934e-05	17	0.000112508	Yes	Yes
Esophagus-GastroesophagealJunction	329	ILF3	ENSG00000129351.17	19	0.00210119	0.0357203	17	0.0419197	Yes	No
Esophagus-GastroesophagealJunction	329	QTRT1	ENSG00000213339.8	19	0.00291815	0.0496086	17	0.0549769	No	No
Esophagus-GastroesophagealJunction	329	DNM2	ENSG00000079805.16	19	0.00586102	0.105498	18	0.108561	No	No
Esophagus-GastroesophagealJunction	329	TMED1	ENSG00000099203.6	19	0.000547397	0.00930576	17	0.0150626	Yes	No
Esophagus-GastroesophagealJunction	329	C19orf38	ENSG00000214212.8	19	0.00164761	0.0280093	17	0.0344572	Yes	No
Esophagus-GastroesophagealJunction	329	CARM1	ENSG00000142453.11	19	0.000149555	0.00254243	17	0.00571811	Yes	Yes
Esophagus-GastroesophagealJunction	329	YIPF2	ENSG00000130733.10	19	6.19799e-05	0.00105366	17	0.00282949	Yes	Yes
Esophagus-GastroesophagealJunction	329	TIMM29	ENSG00000142444.6	19	0.000271907	0.00462241	17	0.00902727	Yes	Yes
Esophagus-GastroesophagealJunction	329	SMARCA4	ENSG00000127616.17	19	0.00123648	0.0210202	17	0.0276697	Yes	No
Esophagus-GastroesophagealJunction	329	LDLR	ENSG00000130164.13	19	0.00433901	0.0694241	16	0.0738907	No	No
Esophagus-GastroesophagealJunction	329	SPC24	ENSG00000161888.11	19	3.29293e-14	5.26869e-13	16	6.39019e-12	Yes	Yes
Esophagus-GastroesophagealJunction	329	KANK2	ENSG00000197256.10	19	2.65473e-08	4.24757e-07	16	2.50773e-06	Yes	Yes
Esophagus-GastroesophagealJunction	329	DOCK6	ENSG00000130158.13	19	7.67293e-09	1.22767e-07	16	7.92458e-07	Yes	Yes
Esophagus-GastroesophagealJunction	329	ANGPTL8	ENSG00000130173.13	19	0.00317924	0.0476887	15	0.0531834	No	No
Esophagus-GastroesophagealJunction	329	RAB3D	ENSG00000105514.7	19	6.58798e-06	0.000105408	16	0.000394352	Yes	Yes
Esophagus-GastroesophagealJunction	329	TMEM205	ENSG00000105518.13	19	0.000309388	0.00464082	15	0.00905019	Yes	Yes
Esophagus-GastroesophagealJunction	329	CCDC159	ENSG00000183401.11	19	0.000522985	0.00784477	15	0.0133145	Yes	No
Esophagus-GastroesophagealJunction	329	PLPPR2	ENSG00000105520.10	19	0.00109053	0.0163579	15	0.0228222	Yes	No
Esophagus-GastroesophagealJunction	329	SWSAP1	ENSG00000173928.2	19	0.000773619	0.0116043	15	0.0176461	Yes	No
Esophagus-GastroesophagealJunction	329	EPOR	ENSG00000187266.13	19	0.000187632	0.00281448	15	0.00618946	Yes	Yes
Esophagus-GastroesophagealJunction	329	RGL3	ENSG00000205517.12	19	8.56345e-09	1.37015e-07	16	8.77365e-07	Yes	Yes
Esophagus-GastroesophagealJunction	329	CCDC151	ENSG00000198003.11	19	0.00278634	0.0445815	16	0.0502649	No	No
Esophagus-GastroesophagealJunction	329	PRKCSH	ENSG00000130175.9	19	0.000841654	0.0134665	16	0.0197358	Yes	No
Esophagus-GastroesophagealJunction	329	ELAVL3	ENSG00000196361.9	19	0.000290251	0.00464401	16	0.00905097	Yes	Yes
Esophagus-GastroesophagealJunction	329	ZNF653	ENSG00000161914.9	19	0.00941456	0.160048	17	0.161781	No	No
Esophagus-GastroesophagealJunction	329	ECSIT	ENSG00000130159.13	19	0.000111078	0.00188832	17	0.00454119	Yes	Yes
Esophagus-GastroesophagealJunction	329	CNN1	ENSG00000130176.7	19	0.00583106	0.0932969	16	0.0967875	No	No
Esophagus-GastroesophagealJunction	329	ELOF1	ENSG00000130165.10	19	0.000697143	0.0111543	16	0.0171466	Yes	No
Esophagus-GastroesophagealJunction	329	ZNF627	ENSG00000198551.9	19	0.00252871	0.0404594	16	0.0464156	Yes	No
Esophagus-GastroesophagealJunction	329	ACP5	ENSG00000102575.10	19	1.85551e-11	2.96881e-10	16	2.68625e-09	Yes	Yes
Esophagus-GastroesophagealJunction	329	ZNF823	ENSG00000197933.12	19	0.000348164	0.00522246	15	0.00987435	Yes	Yes
Esophagus-GastroesophagealJunction	329	ZNF441	ENSG00000197044.10	19	6.50005e-05	0.000975008	15	0.00265713	Yes	Yes
Esophagus-GastroesophagealJunction	329	ZNF491	ENSG00000177599.12	19	0.00032482	0.00487231	15	0.0093823	Yes	Yes
Esophagus-GastroesophagealJunction	329	ZNF440	ENSG00000171295.12	19	0.00169824	0.0254735	15	0.0319597	Yes	No
Esophagus-GastroesophagealJunction	329	ZNF439	ENSG00000171291.8	19	0.00177427	0.0266141	15	0.033094	Yes	No
Esophagus-GastroesophagealJunction	329	ZNF69	ENSG00000198429.9	19	1.83486e-05	0.000275229	15	0.000921348	Yes	Yes
Esophagus-GastroesophagealJunction	329	ZNF700	ENSG00000196757.7	19	0.000631977	0.00947966	15	0.0152638	Yes	No
Esophagus-GastroesophagealJunction	329	ZNF763	ENSG00000197054.11	19	3.62041e-07	5.43062e-06	15	2.65657e-05	Yes	Yes
Esophagus-GastroesophagealJunction	329	ZNF433	ENSG00000197647.11	19	0.000460949	0.00691423	15	0.0121439	Yes	No
Esophagus-GastroesophagealJunction	329	ZNF878	ENSG00000257446.3	19	0.00392411	0.0588616	15	0.0637255	No	No
Esophagus-GastroesophagealJunction	329	ZNF844	ENSG00000223547.9	19	9.58537e-05	0.0014378	15	0.00365251	Yes	Yes
Esophagus-GastroesophagealJunction	329	ZNF788	ENSG00000214189.8	19	0.00139809	0.0195733	14	0.0261655	Yes	No
Esophagus-GastroesophagealJunction	329	ZNF20	ENSG00000132010.15	19	0.00075949	0.0106329	14	0.0165645	Yes	No
Esophagus-GastroesophagealJunction	329	ZNF625	ENSG00000257591.5	19	0.00297313	0.0416238	14	0.0475443	Yes	No
Esophagus-GastroesophagealJunction	329	ZNF136	ENSG00000196646.11	19	0.000637332	0.00892265	14	0.0146108	Yes	No
Esophagus-GastroesophagealJunction	329	ZNF44	ENSG00000197857.13	19	0.00141292	0.0197809	14	0.026387	Yes	No
Esophagus-GastroesophagealJunction	329	ZNF563	ENSG00000188868.13	19	0.00238373	0.0333722	14	0.0396407	Yes	No
Esophagus-GastroesophagealJunction	329	ZNF442	ENSG00000198342.9	19	0.000151702	0.00212383	14	0.00497593	Yes	Yes
Esophagus-GastroesophagealJunction	329	ZNF799	ENSG00000196466.10	19	0.00422649	0.0591709	14	0.0640328	No	No
Esophagus-GastroesophagealJunction	329	ZNF443	ENSG00000180855.15	19	1.09329e-06	1.53061e-05	14	6.8858e-05	Yes	Yes
Esophagus-GastroesophagealJunction	329	ZNF709	ENSG00000242852.6	19	3.60755e-08	5.41133e-07	15	3.13498e-06	Yes	Yes
Esophagus-GastroesophagealJunction	329	ZNF564	ENSG00000249709.7	19	0.00221524	0.0332287	15	0.039495	Yes	No
Esophagus-GastroesophagealJunction	329	ZNF490	ENSG00000188033.9	19	0.0019306	0.0308896	16	0.0372674	Yes	No
Esophagus-GastroesophagealJunction	329	ZNF791	ENSG00000173875.13	19	3.64942e-05	0.000547413	15	0.00165104	Yes	Yes
Esophagus-GastroesophagealJunction	329	MAN2B1	ENSG00000104774.12	19	0.00040484	0.0060726	15	0.0110414	Yes	No
Esophagus-GastroesophagealJunction	329	WDR83	ENSG00000123154.11	19	0.000668118	0.0100218	15	0.0158597	Yes	No
Esophagus-GastroesophagealJunction	329	WDR83OS	ENSG00000105583.9	19	0.000228041	0.00342061	15	0.00717782	Yes	Yes
Esophagus-GastroesophagealJunction	329	DHPS	ENSG00000095059.15	19	0.00183237	0.0274856	15	0.0339585	Yes	No
Esophagus-GastroesophagealJunction	329	CTD-2192J16.26	ENSG00000268945.1	19	0.00340307	0.051046	15	0.0562869	No	No
Esophagus-GastroesophagealJunction	329	FBXW9	ENSG00000132004.12	19	0.00229356	0.0344034	15	0.0406338	Yes	No
Esophagus-GastroesophagealJunction	329	TNPO2	ENSG00000105576.15	19	7.4016e-05	0.00111024	15	0.0029607	Yes	Yes
Esophagus-GastroesophagealJunction	329	C19orf43	ENSG00000123144.10	19	0.000454638	0.00681957	15	0.0120143	Yes	No
Esophagus-GastroesophagealJunction	329	ASNA1	ENSG00000198356.11	19	0.000872655	0.0130898	15	0.0193223	Yes	No
Esophagus-GastroesophagealJunction	329	HOOK2	ENSG00000095066.11	19	1.98412e-07	3.17459e-06	16	1.61523e-05	Yes	Yes
Esophagus-GastroesophagealJunction	329	JUNB	ENSG00000171223.5	19	0.00227183	0.0340774	15	0.0403136	Yes	No
Esophagus-GastroesophagealJunction	329	PRDX2	ENSG00000167815.11	19	0.000270641	0.00405962	15	0.00817906	Yes	Yes
Esophagus-GastroesophagealJunction	329	RNASEH2A	ENSG00000104889.5	19	0.000568929	0.00853394	15	0.0141316	Yes	No
Esophagus-GastroesophagealJunction	329	RTBDN	ENSG00000132026.13	19	0.000171828	0.00257742	15	0.00578281	Yes	Yes
Esophagus-GastroesophagealJunction	329	MAST1	ENSG00000105613.9	19	0.00329658	0.0494487	15	0.0548239	No	No
Esophagus-GastroesophagealJunction	329	DNASE2	ENSG00000105612.8	19	0.000552851	0.00829277	15	0.0138568	Yes	No
Esophagus-GastroesophagealJunction	329	GCDH	ENSG00000105607.12	19	1.25899e-06	1.88848e-05	15	8.3446e-05	Yes	Yes
Esophagus-GastroesophagealJunction	329	SYCE2	ENSG00000161860.7	19	0.000236031	0.00354047	15	0.00737842	Yes	Yes
Esophagus-GastroesophagealJunction	329	FARSA	ENSG00000179115.10	19	0.000568985	0.00853478	15	0.0141316	Yes	No
Esophagus-GastroesophagealJunction	329	CALR	ENSG00000179218.13	19	1.17916e-05	0.000176874	15	0.000623958	Yes	Yes
Esophagus-GastroesophagealJunction	329	RAD23A	ENSG00000179262.9	19	0.00127801	0.0191702	15	0.0257535	Yes	No
Esophagus-GastroesophagealJunction	329	GADD45GIP1	ENSG00000179271.2	19	0.000197192	0.00295788	15	0.00643343	Yes	Yes
Esophagus-GastroesophagealJunction	329	DAND5	ENSG00000179284.5	19	0.00268789	0.0403183	15	0.0462809	Yes	No
Esophagus-GastroesophagealJunction	329	NFIX	ENSG00000008441.16	19	0.00211393	0.0317089	15	0.0380554	Yes	No
Esophagus-GastroesophagealJunction	329	LYL1	ENSG00000104903.4	19	0.00118165	0.0177248	15	0.0242646	Yes	No
Esophagus-GastroesophagealJunction	329	TRMT1	ENSG00000104907.12	19	0.00012665	0.00189975	15	0.00456431	Yes	Yes
Esophagus-GastroesophagealJunction	329	NACC1	ENSG00000160877.5	19	0.00183694	0.0275541	15	0.0340158	Yes	No
Esophagus-GastroesophagealJunction	329	STX10	ENSG00000104915.14	19	5.28393e-07	7.9259e-06	15	3.77055e-05	Yes	Yes
Esophagus-GastroesophagealJunction	329	IER2	ENSG00000160888.6	19	0.00146025	0.0219038	15	0.0285084	Yes	No
Esophagus-GastroesophagealJunction	329	CACNA1A	ENSG00000141837.19	19	3.60249e-05	0.000684472	19	0.00198694	Yes	Yes
Esophagus-GastroesophagealJunction	329	CCDC130	ENSG00000104957.13	19	0.00084932	0.0135891	16	0.0198743	Yes	No
Esophagus-GastroesophagealJunction	329	MRI1	ENSG00000037757.13	19	1.78385e-28	2.85416e-27	16	1.05079e-25	Yes	Yes
Esophagus-GastroesophagealJunction	329	C19orf53	ENSG00000104979.8	19	7.41692e-07	1.18671e-05	16	5.43997e-05	Yes	Yes
Esophagus-GastroesophagealJunction	329	ZSWIM4	ENSG00000132003.9	19	0.00344415	0.0585505	17	0.0634276	No	No
Esophagus-GastroesophagealJunction	329	CTD-3252C9.4	ENSG00000267519.5	19	0.00212968	0.0362046	17	0.0423415	Yes	No
Esophagus-GastroesophagealJunction	329	NANOS3	ENSG00000187556.7	19	0.000163805	0.00294849	18	0.00641775	Yes	Yes
Esophagus-GastroesophagealJunction	329	C19orf57	ENSG00000132016.11	19	6.56508e-07	1.18171e-05	18	5.4185e-05	Yes	Yes
Esophagus-GastroesophagealJunction	329	CC2D1A	ENSG00000132024.17	19	0.00204699	0.0368458	18	0.0429547	Yes	No
Esophagus-GastroesophagealJunction	329	PODNL1	ENSG00000132000.11	19	0.000266148	0.00479066	18	0.00925845	Yes	Yes
Esophagus-GastroesophagealJunction	329	DCAF15	ENSG00000132017.10	19	0.000912855	0.0173442	19	0.0238548	Yes	No
Esophagus-GastroesophagealJunction	329	RFX1	ENSG00000132005.8	19	0.00392186	0.0784372	20	0.0824044	No	No
Esophagus-GastroesophagealJunction	329	IL27RA	ENSG00000104998.3	19	4.21027e-07	8.42053e-06	20	3.9822e-05	Yes	Yes
Esophagus-GastroesophagealJunction	329	PALM3	ENSG00000187867.8	19	0.000194022	0.00388045	20	0.00790113	Yes	Yes
Esophagus-GastroesophagealJunction	329	MISP3	ENSG00000141854.9	19	1.90422e-06	3.80843e-05	20	0.000157879	Yes	Yes
Esophagus-GastroesophagealJunction	329	C19orf67	ENSG00000188032.9	19	0.000151598	0.00318355	21	0.00679355	Yes	Yes
Esophagus-GastroesophagealJunction	329	SAMD1	ENSG00000141858.11	19	5.27093e-05	0.0011069	21	0.00295446	Yes	Yes
Esophagus-GastroesophagealJunction	329	PRKACA	ENSG00000072062.13	19	0.0024973	0.0524432	21	0.0576493	No	No
Esophagus-GastroesophagealJunction	329	ASF1B	ENSG00000105011.8	19	0.000798892	0.0167767	21	0.0232922	Yes	No
Esophagus-GastroesophagealJunction	329	ADGRL1	ENSG00000072071.16	19	2.03889e-05	0.000448555	22	0.00139792	Yes	Yes
Esophagus-GastroesophagealJunction	329	LINC01841	ENSG00000266913.1	19	0.000838347	0.0176053	21	0.0241366	Yes	No
Esophagus-GastroesophagealJunction	329	ADGRE5	ENSG00000123146.19	19	1.17906e-05	0.000235813	20	0.000803432	Yes	Yes
Esophagus-GastroesophagealJunction	329	DDX39A	ENSG00000123136.14	19	0.000119447	0.00238894	20	0.0054402	Yes	Yes
Esophagus-GastroesophagealJunction	329	PKN1	ENSG00000123143.12	19	0.000443377	0.00886755	20	0.0145469	Yes	No
Esophagus-GastroesophagealJunction	329	PTGER1	ENSG00000160951.3	19	0.000642519	0.0122079	19	0.0183612	Yes	No
Esophagus-GastroesophagealJunction	329	GIPC1	ENSG00000123159.15	19	0.000490007	0.00931013	19	0.0150669	Yes	No
Esophagus-GastroesophagealJunction	329	DNAJB1	ENSG00000132002.7	19	0.000852772	0.0162027	19	0.0226557	Yes	No
Esophagus-GastroesophagealJunction	329	TECR	ENSG00000099797.13	19	0.00196593	0.0373527	19	0.0434136	Yes	No
Esophagus-GastroesophagealJunction	329	NDUFB7	ENSG00000099795.6	19	0.000595373	0.0113121	19	0.0173284	Yes	No
Esophagus-GastroesophagealJunction	329	ZNF333	ENSG00000160961.11	19	2.4013e-17	5.52299e-16	23	9.03505e-15	Yes	Yes
Esophagus-GastroesophagealJunction	329	ADGRE2	ENSG00000127507.17	19	7.678e-08	1.76594e-06	23	9.39438e-06	Yes	Yes
Esophagus-GastroesophagealJunction	329	CASP14	ENSG00000105141.5	19	0.000916618	0.0238321	26	0.0304065	Yes	No
Esophagus-GastroesophagealJunction	329	SYDE1	ENSG00000105137.12	19	0.000139631	0.00363041	26	0.00752053	Yes	Yes
Esophagus-GastroesophagealJunction	329	ILVBL	ENSG00000105135.15	19	0.00174332	0.0453263	26	0.0509646	No	No
Esophagus-GastroesophagealJunction	329	NOTCH3	ENSG00000074181.8	19	8.43474e-05	0.00227738	27	0.00525675	Yes	Yes
Esophagus-GastroesophagealJunction	329	EPHX3	ENSG00000105131.7	19	0.000482602	0.0130303	27	0.019255	Yes	No
Esophagus-GastroesophagealJunction	329	BRD4	ENSG00000141867.17	19	0.00151842	0.0425158	28	0.0483595	Yes	No
Esophagus-GastroesophagealJunction	329	LLNLR-246C6.1	ENSG00000273218.1	19	2.01044e-05	0.000542818	27	0.00163998	Yes	Yes
Esophagus-GastroesophagealJunction	329	AKAP8	ENSG00000105127.8	19	0.00120498	0.0325343	27	0.0388252	Yes	No
Esophagus-GastroesophagealJunction	329	AKAP8L	ENSG00000011243.17	19	0.00584466	0.157806	27	0.15957	No	No
Esophagus-GastroesophagealJunction	329	WIZ	ENSG00000011451.17	19	0.00157371	0.0424902	27	0.0483398	Yes	No
Esophagus-GastroesophagealJunction	329	RASAL3	ENSG00000105122.12	19	1.5947e-15	4.3057e-14	27	5.84085e-13	Yes	Yes
Esophagus-GastroesophagealJunction	329	CYP4F22	ENSG00000171954.12	19	0.00141271	0.0381432	27	0.0441578	Yes	No
Esophagus-GastroesophagealJunction	329	CYP4F3	ENSG00000186529.15	19	1.90539e-06	4.95401e-05	26	0.000199416	Yes	Yes
Esophagus-GastroesophagealJunction	329	CYP4F12	ENSG00000186204.14	19	1.75446e-08	4.5616e-07	26	2.67522e-06	Yes	Yes
Esophagus-GastroesophagealJunction	329	CYP4F11	ENSG00000171903.16	19	6.2997e-49	1.51193e-47	24	1.90449e-45	Yes	Yes
Esophagus-GastroesophagealJunction	329	TPM4	ENSG00000167460.14	19	0.00108718	0.0250051	23	0.0315335	Yes	No
Esophagus-GastroesophagealJunction	329	RAB8A	ENSG00000167461.11	19	0.000463866	0.0106689	23	0.016606	Yes	No
Esophagus-GastroesophagealJunction	329	HSH2D	ENSG00000196684.12	19	0.00101321	0.0233039	23	0.0298774	Yes	No
Esophagus-GastroesophagealJunction	329	FAM32A	ENSG00000105058.11	19	0.000319663	0.00735225	23	0.0127065	Yes	No
Esophagus-GastroesophagealJunction	329	AP1M1	ENSG00000072958.8	19	4.56548e-11	1.09571e-09	24	9.33474e-09	Yes	Yes
Esophagus-GastroesophagealJunction	329	KLF2	ENSG00000127528.5	19	0.000270444	0.00649066	24	0.0115888	Yes	No
Esophagus-GastroesophagealJunction	329	EPS15L1	ENSG00000127527.13	19	0.000669727	0.0174129	26	0.0239231	Yes	No
Esophagus-GastroesophagealJunction	329	C19orf44	ENSG00000105072.8	19	1.10741e-22	2.87928e-21	26	6.96516e-20	Yes	Yes
Esophagus-GastroesophagealJunction	329	CHERP	ENSG00000085872.14	19	0.00279204	0.072593	26	0.0768737	No	No
Esophagus-GastroesophagealJunction	329	CTD-3222D19.12	ENSG00000269399.2	19	0.000218692	0.00546729	25	0.0102222	Yes	No
Esophagus-GastroesophagealJunction	329	SLC35E1	ENSG00000127526.14	19	0.0024954	0.0648803	26	0.0694831	No	No
Esophagus-GastroesophagealJunction	329	MED26	ENSG00000105085.10	19	0.00126941	0.0330046	26	0.039287	Yes	No
Esophagus-GastroesophagealJunction	329	SMIM7	ENSG00000214046.8	19	0.000260774	0.00651934	25	0.0116292	Yes	No
Esophagus-GastroesophagealJunction	329	CTC-429P9.2	ENSG00000268087.1	19	1.78172e-05	0.000427614	24	0.0013442	Yes	Yes
Esophagus-GastroesophagealJunction	329	TMEM38A	ENSG00000072954.6	19	4.33525e-06	0.000104046	24	0.000389896	Yes	Yes
Esophagus-GastroesophagealJunction	329	NWD1	ENSG00000188039.13	19	0.000608467	0.0146032	24	0.0209952	Yes	No
Esophagus-GastroesophagealJunction	329	SIN3B	ENSG00000127511.9	19	0.00081074	0.018647	23	0.0252062	Yes	No
Esophagus-GastroesophagealJunction	329	F2RL3	ENSG00000127533.3	19	0.000229948	0.00505885	22	0.00964045	Yes	Yes
Esophagus-GastroesophagealJunction	329	CPAMD8	ENSG00000160111.12	19	1.26102e-06	2.90035e-05	23	0.000123486	Yes	Yes
Esophagus-GastroesophagealJunction	329	HAUS8	ENSG00000131351.14	19	5.16704e-07	1.08508e-05	21	5.01451e-05	Yes	Yes
Esophagus-GastroesophagealJunction	329	MYO9B	ENSG00000099331.13	19	8.40261e-08	1.84857e-06	22	9.80734e-06	Yes	Yes
Esophagus-GastroesophagealJunction	329	USE1	ENSG00000053501.12	19	0.000282872	0.00594032	21	0.0108715	Yes	No
Esophagus-GastroesophagealJunction	329	OCEL1	ENSG00000099330.8	19	1.71833e-18	3.43667e-17	20	6.26091e-16	Yes	Yes
Esophagus-GastroesophagealJunction	329	NR2F6	ENSG00000160113.5	19	2.62454e-05	0.000524908	20	0.00159434	Yes	Yes
Esophagus-GastroesophagealJunction	329	USHBP1	ENSG00000130307.11	19	0.000294875	0.00619238	21	0.0111923	Yes	No
Esophagus-GastroesophagealJunction	329	BABAM1	ENSG00000105393.15	19	0.000720146	0.0151231	21	0.0215407	Yes	No
Esophagus-GastroesophagealJunction	329	ANKLE1	ENSG00000160117.14	19	1.36095e-10	2.85799e-09	21	2.30351e-08	Yes	Yes
Esophagus-GastroesophagealJunction	329	ABHD8	ENSG00000127220.5	19	3.598e-08	7.5558e-07	21	4.29551e-06	Yes	Yes
Esophagus-GastroesophagealJunction	329	MRPL34	ENSG00000130312.6	19	1.2208e-41	2.56368e-40	21	2.01833e-38	Yes	Yes
Esophagus-GastroesophagealJunction	329	DDA1	ENSG00000130311.10	19	2.06481e-05	0.00043361	21	0.0013599	Yes	Yes
Esophagus-GastroesophagealJunction	329	ANO8	ENSG00000074855.10	19	3.76072e-06	7.52144e-05	20	0.000291326	Yes	Yes
Esophagus-GastroesophagealJunction	329	GTPBP3	ENSG00000130299.16	19	3.35416e-05	0.000670833	20	0.00195507	Yes	Yes
Esophagus-GastroesophagealJunction	329	PLVAP	ENSG00000130300.8	19	2.71997e-17	5.71193e-16	21	9.32685e-15	Yes	Yes
Esophagus-GastroesophagealJunction	329	CTD-2521M24.13	ENSG00000269720.2	19	0.000865964	0.0181853	21	0.0247203	Yes	No
Esophagus-GastroesophagealJunction	329	BST2	ENSG00000130303.12	19	3.19262e-05	0.00067045	21	0.00195428	Yes	Yes
Esophagus-GastroesophagealJunction	329	BISPR	ENSG00000282851.1	19	0.000128489	0.00269828	21	0.00599296	Yes	Yes
Esophagus-GastroesophagealJunction	329	MVB12A	ENSG00000141971.12	19	1.00113e-08	2.10237e-07	21	1.30823e-06	Yes	Yes
Esophagus-GastroesophagealJunction	329	TMEM221	ENSG00000188051.6	19	4.4152e-10	9.27193e-09	21	6.99061e-08	Yes	Yes
Esophagus-GastroesophagealJunction	329	SLC27A1	ENSG00000130304.16	19	0.000323833	0.00680048	21	0.0119963	Yes	No
Esophagus-GastroesophagealJunction	329	CTD-3131K8.2	ENSG00000269439.5	19	8.0568e-06	0.000169193	21	0.000599983	Yes	Yes
Esophagus-GastroesophagealJunction	329	PGLS	ENSG00000130313.6	19	9.05589e-05	0.00190174	21	0.00456664	Yes	Yes
Esophagus-GastroesophagealJunction	329	FAM129C	ENSG00000167483.17	19	0.00160571	0.0337198	21	0.0399737	Yes	No
Esophagus-GastroesophagealJunction	329	COLGALT1	ENSG00000130309.10	19	0.000569194	0.0119531	21	0.0180798	Yes	No
Esophagus-GastroesophagealJunction	329	UNC13A	ENSG00000130477.15	19	2.58913e-05	0.000569609	22	0.00170624	Yes	Yes
Esophagus-GastroesophagealJunction	329	MAP1S	ENSG00000130479.10	19	0.00125751	0.0264077	21	0.0328977	Yes	No
Esophagus-GastroesophagealJunction	329	FCHO1	ENSG00000130475.14	19	0.00011504	0.00241583	21	0.00548914	Yes	Yes
Esophagus-GastroesophagealJunction	329	B3GNT3	ENSG00000179913.10	19	3.38044e-08	7.09892e-07	21	4.05669e-06	Yes	Yes
Esophagus-GastroesophagealJunction	329	INSL3	ENSG00000248099.3	19	0.000494467	0.0103838	21	0.0162743	Yes	No
Esophagus-GastroesophagealJunction	329	JAK3	ENSG00000105639.18	19	0.000226869	0.00476425	21	0.0092175	Yes	Yes
Esophagus-GastroesophagealJunction	329	RPL18A	ENSG00000105640.12	19	0.000523802	0.0109998	21	0.0169758	Yes	No
Esophagus-GastroesophagealJunction	329	CCDC124	ENSG00000007080.10	19	2.31053e-05	0.000485212	21	0.00149072	Yes	Yes
Esophagus-GastroesophagealJunction	329	KCNN1	ENSG00000105642.15	19	0.000809512	0.0169997	21	0.0235218	Yes	No
Esophagus-GastroesophagealJunction	329	ARRDC2	ENSG00000105643.9	19	0.00476635	0.100093	21	0.10337	No	No
Esophagus-GastroesophagealJunction	329	IL12RB1	ENSG00000096996.15	19	5.46042e-08	1.09208e-06	20	6.0316e-06	Yes	Yes
Esophagus-GastroesophagealJunction	329	MAST3	ENSG00000099308.10	19	0.000196049	0.00411702	21	0.00826544	Yes	Yes
Esophagus-GastroesophagealJunction	329	PIK3R2	ENSG00000105647.16	19	0.000406646	0.00813292	20	0.0136542	Yes	No
Esophagus-GastroesophagealJunction	329	IFI30	ENSG00000216490.3	19	0.00148015	0.0296029	20	0.0360182	Yes	No
Esophagus-GastroesophagealJunction	329	MPV17L2	ENSG00000254858.9	19	0.000209159	0.00418317	20	0.00837156	Yes	Yes
Esophagus-GastroesophagealJunction	329	RAB3A	ENSG00000105649.9	19	0.00099971	0.0199942	20	0.0266071	Yes	No
Esophagus-GastroesophagealJunction	329	PDE4C	ENSG00000105650.21	19	0.000404415	0.00808831	20	0.0136013	Yes	No
Esophagus-GastroesophagealJunction	329	KIAA1683	ENSG00000130518.16	19	4.61972e-17	8.77746e-16	19	1.41104e-14	Yes	Yes
Esophagus-GastroesophagealJunction	329	JUND	ENSG00000130522.5	19	7.41058e-05	0.00140801	19	0.0035913	Yes	Yes
Esophagus-GastroesophagealJunction	329	LSM4	ENSG00000130520.10	19	1.44582e-06	2.74705e-05	19	0.00011764	Yes	Yes
Esophagus-GastroesophagealJunction	329	PGPEP1	ENSG00000130517.13	19	2.26447e-38	4.30249e-37	19	2.74908e-35	Yes	Yes
Esophagus-GastroesophagealJunction	329	GDF15	ENSG00000130513.6	19	0.00220809	0.0419537	19	0.0478467	Yes	No
Esophagus-GastroesophagealJunction	329	LRRC25	ENSG00000175489.9	19	2.11731e-10	4.02289e-09	19	3.18133e-08	Yes	Yes
Esophagus-GastroesophagealJunction	329	SSBP4	ENSG00000130511.15	19	0.000150691	0.00271243	18	0.00601456	Yes	Yes
Esophagus-GastroesophagealJunction	329	ISYNA1	ENSG00000105655.18	19	0.000455504	0.00819908	18	0.0137431	Yes	No
Esophagus-GastroesophagealJunction	329	ELL	ENSG00000105656.12	19	8.74744e-06	0.000166201	19	0.000590443	Yes	Yes
Esophagus-GastroesophagealJunction	329	FKBP8	ENSG00000105701.15	19	0.00085945	0.0154701	18	0.0219041	Yes	No
Esophagus-GastroesophagealJunction	329	KXD1	ENSG00000105700.10	19	0.000425748	0.00766347	18	0.0130967	Yes	No
Esophagus-GastroesophagealJunction	329	UBA52	ENSG00000221983.7	19	5.0201e-06	9.03618e-05	18	0.000344277	Yes	Yes
Esophagus-GastroesophagealJunction	329	CRLF1	ENSG00000006016.10	19	0.000415415	0.00747747	18	0.0128687	Yes	No
Esophagus-GastroesophagealJunction	329	C19orf60	ENSG00000006015.17	19	0.00101811	0.0183259	18	0.0248688	Yes	No
Esophagus-GastroesophagealJunction	329	TMEM59L	ENSG00000105696.8	19	2.01229e-05	0.000342089	17	0.00111305	Yes	Yes
Esophagus-GastroesophagealJunction	329	KLHL26	ENSG00000167487.11	19	4.92619e-06	8.37452e-05	17	0.000321473	Yes	Yes
Esophagus-GastroesophagealJunction	329	CRTC1	ENSG00000105662.15	19	0.000762254	0.0137206	18	0.0200201	Yes	No
Esophagus-GastroesophagealJunction	329	COMP	ENSG00000105664.10	19	1.05171e-05	0.000178791	17	0.000630469	Yes	Yes
Esophagus-GastroesophagealJunction	329	UPF1	ENSG00000005007.12	19	0.000229009	0.00366414	16	0.00757172	Yes	Yes
Esophagus-GastroesophagealJunction	329	CERS1	ENSG00000223802.7	19	0.0020118	0.0321888	16	0.038503	Yes	No
Esophagus-GastroesophagealJunction	329	COPE	ENSG00000105669.13	19	0.00298362	0.047738	16	0.0532249	No	No
Esophagus-GastroesophagealJunction	329	DDX49	ENSG00000105671.11	19	0.00037574	0.00601184	16	0.0109591	Yes	No
Esophagus-GastroesophagealJunction	329	HOMER3	ENSG00000051128.18	19	0.00165225	0.026436	16	0.0329218	Yes	No
Esophagus-GastroesophagealJunction	329	SUGP2	ENSG00000064607.16	19	3.96919e-05	0.000635071	16	0.0018672	Yes	Yes
Esophagus-GastroesophagealJunction	329	ARMC6	ENSG00000105676.13	19	0.000204617	0.00347849	17	0.00727332	Yes	Yes
Esophagus-GastroesophagealJunction	329	SLC25A42	ENSG00000181035.13	19	0.00205074	0.0348626	17	0.0410716	Yes	No
Esophagus-GastroesophagealJunction	329	TMEM161A	ENSG00000064545.14	19	0.001751	0.028016	16	0.034463	Yes	No
Esophagus-GastroesophagealJunction	329	MEF2B	ENSG00000213999.15	19	1.35272e-06	2.16435e-05	16	9.45929e-05	Yes	Yes
Esophagus-GastroesophagealJunction	329	BORCS8	ENSG00000254901.7	19	9.00116e-07	1.44019e-05	16	6.50555e-05	Yes	Yes
Esophagus-GastroesophagealJunction	329	RFXANK	ENSG00000064490.13	19	0.000109703	0.00175525	16	0.00428604	Yes	Yes
Esophagus-GastroesophagealJunction	329	NR2C2AP	ENSG00000184162.14	19	0.000241186	0.00385897	16	0.00787108	Yes	Yes
Esophagus-GastroesophagealJunction	329	HAPLN4	ENSG00000187664.8	19	1.95014e-05	0.000312022	16	0.00102736	Yes	Yes
Esophagus-GastroesophagealJunction	329	TM6SF2	ENSG00000213996.12	19	5.8362e-05	0.000933792	16	0.00256542	Yes	Yes
Esophagus-GastroesophagealJunction	329	SUGP1	ENSG00000105705.15	19	0.00340924	0.0545478	16	0.0596411	No	No
Esophagus-GastroesophagealJunction	329	MAU2	ENSG00000129933.20	19	0.00020617	0.00329872	16	0.006976	Yes	Yes
Esophagus-GastroesophagealJunction	329	GATAD2A	ENSG00000167491.17	19	0.000950906	0.0171163	18	0.0236322	Yes	No
Esophagus-GastroesophagealJunction	329	TSSK6	ENSG00000178093.13	19	0.00037591	0.00639047	17	0.011454	Yes	No
Esophagus-GastroesophagealJunction	329	NDUFA13	ENSG00000186010.18	19	0.00164593	0.0279808	17	0.0344245	Yes	No
Esophagus-GastroesophagealJunction	329	YJEFN3	ENSG00000250067.11	19	6.96424e-09	1.18392e-07	17	7.66462e-07	Yes	Yes
Esophagus-GastroesophagealJunction	329	CILP2	ENSG00000160161.9	19	4.25298e-06	7.23006e-05	17	0.000281586	Yes	Yes
Esophagus-GastroesophagealJunction	329	PBX4	ENSG00000105717.13	19	0.000380232	0.00722442	19	0.0125396	Yes	No
Esophagus-GastroesophagealJunction	329	LPAR2	ENSG00000064547.13	19	1.54393e-05	0.000293347	19	0.000973107	Yes	Yes
Esophagus-GastroesophagealJunction	329	GMIP	ENSG00000089639.10	19	0.00284439	0.0540433	19	0.0591849	No	No
Esophagus-GastroesophagealJunction	329	ATP13A1	ENSG00000105726.16	19	0.000106754	0.00202833	19	0.0047955	Yes	Yes
Esophagus-GastroesophagealJunction	329	ZNF101	ENSG00000181896.11	19	0.000393285	0.00747241	19	0.012865	Yes	No
Esophagus-GastroesophagealJunction	329	ZNF14	ENSG00000105708.8	19	0.000376011	0.00752022	20	0.0129258	Yes	No
Esophagus-GastroesophagealJunction	329	LINC00663	ENSG00000266904.5	19	3.28684e-14	6.57368e-13	20	7.90769e-12	Yes	Yes
Esophagus-GastroesophagealJunction	329	ZNF506	ENSG00000081665.13	19	1.36845e-09	2.87374e-08	21	2.02957e-07	Yes	Yes
Esophagus-GastroesophagealJunction	329	ZNF253	ENSG00000256771.3	19	3.33024e-06	7.65954e-05	23	0.000296154	Yes	Yes
Esophagus-GastroesophagealJunction	329	ZNF93	ENSG00000184635.14	19	2.58835e-05	0.000621205	24	0.00183531	Yes	Yes
Esophagus-GastroesophagealJunction	329	ZNF682	ENSG00000197124.11	19	2.60579e-09	6.51449e-08	25	4.37816e-07	Yes	Yes
Esophagus-GastroesophagealJunction	329	ZNF90	ENSG00000213988.10	19	3.55391e-08	8.88478e-07	25	4.98832e-06	Yes	Yes
Esophagus-GastroesophagealJunction	329	ZNF486	ENSG00000256229.7	19	0.00333895	0.0834738	25	0.087285	No	No
Esophagus-GastroesophagealJunction	329	ZNF737	ENSG00000237440.8	19	3.82388e-12	1.03245e-10	27	9.84705e-10	Yes	Yes
Esophagus-GastroesophagealJunction	329	ZNF626	ENSG00000188171.15	19	1.58039e-12	4.58314e-11	29	4.50271e-10	Yes	Yes
Esophagus-GastroesophagealJunction	329	ZNF66	ENSG00000160229.11	19	0.000310276	0.00930829	30	0.0150653	Yes	No
Esophagus-GastroesophagealJunction	329	ZNF85	ENSG00000105750.14	19	7.53733e-09	2.2612e-07	30	1.39867e-06	Yes	Yes
Esophagus-GastroesophagealJunction	329	ZNF430	ENSG00000118620.12	19	0.000149814	0.00464424	31	0.00905097	Yes	Yes
Esophagus-GastroesophagealJunction	329	ZNF714	ENSG00000160352.15	19	1.05399e-08	3.26737e-07	31	1.96925e-06	Yes	Yes
Esophagus-GastroesophagealJunction	329	ZNF431	ENSG00000196705.8	19	2.97737e-13	9.22986e-12	31	9.78176e-11	Yes	Yes
Esophagus-GastroesophagealJunction	329	ZNF708	ENSG00000182141.10	19	0.000173553	0.00538015	31	0.0100892	Yes	No
Esophagus-GastroesophagealJunction	329	ZNF738	ENSG00000172687.13	19	1.73039e-13	5.19118e-12	30	5.6371e-11	Yes	Yes
Esophagus-GastroesophagealJunction	329	ZNF493	ENSG00000196268.11	19	0.00519128	0.155738	30	0.157525	No	No
Esophagus-GastroesophagealJunction	329	LINC00664	ENSG00000268658.5	19	1.39089e-08	4.03359e-07	29	2.38779e-06	Yes	Yes
Esophagus-GastroesophagealJunction	329	ZNF429	ENSG00000197013.9	19	2.66619e-09	7.99856e-08	30	5.28889e-07	Yes	Yes
Esophagus-GastroesophagealJunction	329	RP11-678G14.3	ENSG00000268555.1	19	8.88981e-20	2.57804e-18	29	5.13135e-17	Yes	Yes
Esophagus-GastroesophagealJunction	329	ZNF100	ENSG00000197020.10	19	7.16683e-63	2.15005e-61	30	6.11551e-59	Yes	Yes
Esophagus-GastroesophagealJunction	329	ZNF43	ENSG00000198521.11	19	0.00012809	0.00371461	29	0.00765628	Yes	Yes
Esophagus-GastroesophagealJunction	329	ZNF208	ENSG00000160321.14	19	1.05787e-13	2.85625e-12	27	3.18999e-11	Yes	Yes
Esophagus-GastroesophagealJunction	329	ZNF257	ENSG00000197134.11	19	2.31035e-23	6.0069e-22	26	1.51982e-20	Yes	Yes
Esophagus-GastroesophagealJunction	329	ZNF676	ENSG00000196109.6	19	0.000203259	0.00528474	26	0.00996243	Yes	Yes
Esophagus-GastroesophagealJunction	329	ZNF98	ENSG00000197360.9	19	1.36634e-12	3.68913e-11	27	3.65698e-10	Yes	Yes
Esophagus-GastroesophagealJunction	329	ZNF492	ENSG00000229676.2	19	1.00272e-05	0.000250681	25	0.000847701	Yes	Yes
Esophagus-GastroesophagealJunction	329	ZNF99	ENSG00000213973.8	19	2.41459e-05	0.000555356	23	0.00166929	Yes	Yes
Esophagus-GastroesophagealJunction	329	ZNF728	ENSG00000269067.1	19	0.0016699	0.0384077	23	0.0444289	Yes	No
Esophagus-GastroesophagealJunction	329	ZNF730	ENSG00000183850.13	19	0.000629601	0.0138512	22	0.0201573	Yes	No
Esophagus-GastroesophagealJunction	329	ZNF724	ENSG00000196081.9	19	0.00191688	0.0440883	23	0.049798	Yes	No
Esophagus-GastroesophagealJunction	329	ZNF91	ENSG00000167232.13	19	0.00187499	0.0449997	24	0.0506685	No	No
Esophagus-GastroesophagealJunction	329	ZNF675	ENSG00000197372.9	19	0.00074916	0.0164815	22	0.0229637	Yes	No
Esophagus-GastroesophagealJunction	329	ZNF681	ENSG00000196172.9	19	3.85417e-07	6.9375e-06	18	3.33996e-05	Yes	Yes
Esophagus-GastroesophagealJunction	329	ZNF726	ENSG00000213967.10	19	0.000881771	0.0132266	15	0.0194773	Yes	No
Esophagus-GastroesophagealJunction	329	ZNF254	ENSG00000213096.10	19	1.44929e-07	2.02901e-06	14	1.06683e-05	Yes	Yes
Esophagus-GastroesophagealJunction	329	CTD-2017D11.1	ENSG00000268362.5	19	2.92358e-45	4.09301e-44	14	4.14829e-42	Yes	Yes
Esophagus-GastroesophagealJunction	329	CTD-2027I19.3	ENSG00000276030.1	19	0.0138116	0.179551	13	0.180833	No	No
Esophagus-GastroesophagealJunction	329	LINC00662	ENSG00000261824.6	19	8.0758e-09	1.5344e-07	19	9.74052e-07	Yes	Yes
Esophagus-GastroesophagealJunction	329	CTC-459F4.1	ENSG00000261770.1	19	1.07571e-78	2.04385e-77	19	2.25271e-74	Yes	Yes
Esophagus-GastroesophagealJunction	329	CTC-459F4.3	ENSG00000267575.6	19	0.000175844	0.00386858	22	0.00788362	Yes	Yes
Esophagus-GastroesophagealJunction	329	UQCRFS1	ENSG00000169021.5	19	0.000161507	0.00387617	24	0.00789425	Yes	Yes
Esophagus-GastroesophagealJunction	329	CTB-32O4.2	ENSG00000267498.1	19	5.49872e-05	0.00131969	24	0.00341312	Yes	Yes
Esophagus-GastroesophagealJunction	329	CTB-32O4.3	ENSG00000276251.1	19	0.00187385	0.0449724	24	0.0506458	No	No
Esophagus-GastroesophagealJunction	329	VSTM2B	ENSG00000187135.7	19	0.00040942	0.00900724	22	0.0147158	Yes	No
Esophagus-GastroesophagealJunction	329	POP4	ENSG00000105171.9	19	8.595e-05	0.00180495	21	0.00438098	Yes	Yes
Esophagus-GastroesophagealJunction	329	PLEKHF1	ENSG00000166289.5	19	0.000561122	0.0123447	22	0.0185091	Yes	No
Esophagus-GastroesophagealJunction	329	C19orf12	ENSG00000131943.17	19	0.00163192	0.0359023	22	0.0420828	Yes	No
Esophagus-GastroesophagealJunction	329	CCNE1	ENSG00000105173.13	19	9.20163e-05	0.00193234	21	0.00462122	Yes	Yes
Esophagus-GastroesophagealJunction	329	URI1	ENSG00000105176.17	19	0.000400091	0.00800183	20	0.0135087	Yes	No
Esophagus-GastroesophagealJunction	329	CTC-448F2.4	ENSG00000267006.1	19	0.000224828	0.00427174	19	0.00851306	Yes	Yes
Esophagus-GastroesophagealJunction	329	ZNF536	ENSG00000198597.8	19	0.000266435	0.00559513	21	0.0103874	Yes	No
Esophagus-GastroesophagealJunction	329	LLNLR-263F3.1	ENSG00000284430.1	19	2.84403e-19	4.26604e-18	15	8.34054e-17	Yes	Yes
Esophagus-GastroesophagealJunction	329	TSHZ3	ENSG00000121297.6	19	0.000327501	0.00491252	15	0.0094381	Yes	Yes
Esophagus-GastroesophagealJunction	329	AC008992.1	ENSG00000267636.1	19	0.000229997	0.00321996	14	0.00685136	Yes	Yes
Esophagus-GastroesophagealJunction	329	ZNF507	ENSG00000168813.16	19	9.75758e-13	1.85394e-11	19	1.90748e-10	Yes	Yes
Esophagus-GastroesophagealJunction	329	DPY19L3	ENSG00000178904.18	19	2.64206e-06	5.28412e-05	20	0.000211305	Yes	Yes
Esophagus-GastroesophagealJunction	329	PDCD5	ENSG00000105185.11	19	2.6228e-12	5.24561e-11	20	5.1421e-10	Yes	Yes
Esophagus-GastroesophagealJunction	329	ANKRD27	ENSG00000105186.15	19	1.0859e-11	2.28039e-10	21	2.09561e-09	Yes	Yes
Esophagus-GastroesophagealJunction	329	RGS9BP	ENSG00000186326.3	19	6.19607e-05	0.00123921	20	0.00324199	Yes	Yes
Esophagus-GastroesophagealJunction	329	CTD-2538C1.2	ENSG00000267475.1	19	0.000533726	0.0106745	20	0.0166133	Yes	No
Esophagus-GastroesophagealJunction	329	NUDT19	ENSG00000213965.3	19	2.16649e-13	4.33298e-12	20	4.73139e-11	Yes	Yes
Esophagus-GastroesophagealJunction	329	TDRD12	ENSG00000173809.17	19	3.49215e-05	0.000733351	21	0.0021039	Yes	Yes
Esophagus-GastroesophagealJunction	329	SLC7A9	ENSG00000021488.12	19	9.01863e-17	1.89391e-15	21	2.92206e-14	Yes	Yes
Esophagus-GastroesophagealJunction	329	CEP89	ENSG00000121289.17	19	3.73528e-07	8.21761e-06	22	3.89773e-05	Yes	Yes
Esophagus-GastroesophagealJunction	329	FAAP24	ENSG00000131944.9	19	5.95695e-12	1.25096e-10	21	1.18224e-09	Yes	Yes
Esophagus-GastroesophagealJunction	329	RHPN2	ENSG00000131941.7	19	1.20653e-15	2.65438e-14	22	3.67714e-13	Yes	Yes
Esophagus-GastroesophagealJunction	329	GPATCH1	ENSG00000076650.6	19	6.5765e-05	0.00144683	22	0.00366856	Yes	Yes
Esophagus-GastroesophagealJunction	329	WDR88	ENSG00000166359.10	19	3.87046e-10	8.12797e-09	21	6.17033e-08	Yes	Yes
Esophagus-GastroesophagealJunction	329	LRP3	ENSG00000130881.13	19	0.000153577	0.00322511	21	0.00685984	Yes	Yes
Esophagus-GastroesophagealJunction	329	SLC7A10	ENSG00000130876.11	19	7.15637e-05	0.00150284	21	0.00378499	Yes	Yes
Esophagus-GastroesophagealJunction	329	CEBPA	ENSG00000245848.2	19	0.00148643	0.031215	21	0.0375674	Yes	No
Esophagus-GastroesophagealJunction	329	CTD-2540B15.9	ENSG00000267130.1	19	0.000442001	0.00928203	21	0.0150383	Yes	No
Esophagus-GastroesophagealJunction	329	CEBPG	ENSG00000153879.8	19	0.000982957	0.0206421	21	0.0272721	Yes	No
Esophagus-GastroesophagealJunction	329	PEPD	ENSG00000124299.13	19	4.72348e-08	1.03916e-06	22	5.75917e-06	Yes	Yes
Esophagus-GastroesophagealJunction	329	CHST8	ENSG00000124302.12	19	6.69956e-07	1.5409e-05	23	6.92502e-05	Yes	Yes
Esophagus-GastroesophagealJunction	329	KCTD15	ENSG00000153885.14	19	0.00110414	0.023187	21	0.0297578	Yes	No
Esophagus-GastroesophagealJunction	329	CTC-526N19.1	ENSG00000277013.1	19	0.0034496	0.068992	20	0.0734567	No	No
Esophagus-GastroesophagealJunction	329	LSM14A	ENSG00000257103.8	19	0.00154199	0.0323817	21	0.0386839	Yes	No
Esophagus-GastroesophagealJunction	329	KIAA0355	ENSG00000166398.12	19	3.17331e-05	0.000666394	21	0.00194439	Yes	Yes
Esophagus-GastroesophagealJunction	329	GPI	ENSG00000105220.14	19	0.00261016	0.0548133	21	0.0599016	No	No
Esophagus-GastroesophagealJunction	329	PDCD2L	ENSG00000126249.7	19	0.000206443	0.00412886	20	0.00828543	Yes	Yes
Esophagus-GastroesophagealJunction	329	UBA2	ENSG00000126261.12	19	0.00149867	0.0299735	20	0.0363987	Yes	No
Esophagus-GastroesophagealJunction	329	WTIP	ENSG00000142279.12	19	0.000129156	0.00258312	20	0.00579396	Yes	Yes
Esophagus-GastroesophagealJunction	329	SCGB1B2P	ENSG00000268751.1	19	3.98255e-05	0.000796509	20	0.00225202	Yes	Yes
Esophagus-GastroesophagealJunction	329	SCGB2B2	ENSG00000205209.7	19	0.000387021	0.00774042	20	0.0131908	Yes	No
Esophagus-GastroesophagealJunction	329	ZNF302	ENSG00000089335.20	19	2.85772e-15	5.71545e-14	20	7.58976e-13	Yes	Yes
Esophagus-GastroesophagealJunction	329	CTD-2553L13.10	ENSG00000274104.1	19	0.000192309	0.00384619	20	0.00785586	Yes	Yes
Esophagus-GastroesophagealJunction	329	ZNF181	ENSG00000197841.14	19	6.57987e-13	1.31597e-11	20	1.37647e-10	Yes	Yes
Esophagus-GastroesophagealJunction	329	ZNF599	ENSG00000153896.17	19	3.60676e-05	0.000721352	20	0.00207691	Yes	Yes
Esophagus-GastroesophagealJunction	329	LINC01801	ENSG00000267767.2	19	0.00150262	0.0300525	20	0.0364796	Yes	No
Esophagus-GastroesophagealJunction	329	CTC-523E23.1	ENSG00000261754.2	19	5.57141e-06	0.000111428	20	0.000414564	Yes	Yes
Esophagus-GastroesophagealJunction	329	CTC-523E23.5	ENSG00000269086.2	19	1.19341e-13	2.38682e-12	20	2.70338e-11	Yes	Yes
Esophagus-GastroesophagealJunction	329	CTC-523E23.11	ENSG00000271109.1	19	2.3581e-14	4.48039e-13	19	5.46794e-12	Yes	Yes
Esophagus-GastroesophagealJunction	329	ZNF30-AS1	ENSG00000270876.1	19	0.00114346	0.0217257	19	0.0283418	Yes	No
Esophagus-GastroesophagealJunction	329	ZNF30	ENSG00000168661.14	19	8.34185e-13	1.58495e-11	19	1.64319e-10	Yes	Yes
Esophagus-GastroesophagealJunction	329	ZNF792	ENSG00000180884.9	19	4.30171e-07	8.17324e-06	19	3.87773e-05	Yes	Yes
Esophagus-GastroesophagealJunction	329	GRAMD1A	ENSG00000089351.14	19	4.49868e-07	8.54748e-06	19	4.03898e-05	Yes	Yes
Esophagus-GastroesophagealJunction	329	SCN1B	ENSG00000105711.11	19	2.45017e-07	4.65532e-06	19	2.30673e-05	Yes	Yes
Esophagus-GastroesophagealJunction	329	HPN	ENSG00000105707.13	19	0.00154241	0.0293059	19	0.0357307	Yes	No
Esophagus-GastroesophagealJunction	329	CTD-2527I21.15	ENSG00000179066.7	19	0.00113885	0.0216382	19	0.0282555	Yes	No
Esophagus-GastroesophagealJunction	329	FXYD3	ENSG00000089356.18	19	0.000627444	0.0119214	19	0.0180443	Yes	No
Esophagus-GastroesophagealJunction	329	LGI4	ENSG00000153902.13	19	6.83809e-08	1.29924e-06	19	7.09351e-06	Yes	Yes
Esophagus-GastroesophagealJunction	329	FXYD1	ENSG00000266964.5	19	0.00175829	0.0316491	18	0.0379915	Yes	No
Esophagus-GastroesophagealJunction	329	FXYD7	ENSG00000221946.7	19	0.000623889	0.01123	18	0.0172284	Yes	No
Esophagus-GastroesophagealJunction	329	FXYD5	ENSG00000089327.14	19	5.85234e-05	0.00111194	19	0.00296435	Yes	Yes
Esophagus-GastroesophagealJunction	329	FAM187B	ENSG00000177558.3	19	0.00194122	0.0349419	18	0.0411497	Yes	No
Esophagus-GastroesophagealJunction	329	LSR	ENSG00000105699.16	19	3.53054e-12	6.70803e-11	19	6.52488e-10	Yes	Yes
Esophagus-GastroesophagealJunction	329	USF2	ENSG00000105698.15	19	0.000492815	0.00936349	19	0.0151241	Yes	No
Esophagus-GastroesophagealJunction	329	HAMP	ENSG00000105697.7	19	0.00020724	0.00393755	19	0.00799341	Yes	Yes
Esophagus-GastroesophagealJunction	329	MAG	ENSG00000105695.14	19	4.69076e-17	8.91244e-16	19	1.43143e-14	Yes	Yes
Esophagus-GastroesophagealJunction	329	CD22	ENSG00000012124.16	19	2.0912e-07	3.97329e-06	19	1.98664e-05	Yes	Yes
Esophagus-GastroesophagealJunction	329	FFAR1	ENSG00000126266.3	19	6.49213e-12	1.23351e-10	19	1.16825e-09	Yes	Yes
Esophagus-GastroesophagealJunction	329	FFAR2	ENSG00000126262.4	19	0.000484907	0.00921324	19	0.0149637	Yes	No
Esophagus-GastroesophagealJunction	329	KRTDAP	ENSG00000188508.10	19	0.00119272	0.0226618	19	0.0292605	Yes	No
Esophagus-GastroesophagealJunction	329	DMKN	ENSG00000161249.20	19	2.47261e-07	4.69797e-06	19	2.32525e-05	Yes	Yes
Esophagus-GastroesophagealJunction	329	SBSN	ENSG00000189001.10	19	0.00047979	0.009116	19	0.0148495	Yes	No
Esophagus-GastroesophagealJunction	329	TMEM147	ENSG00000105677.11	19	0.00217295	0.041286	19	0.0472227	Yes	No
Esophagus-GastroesophagealJunction	329	ATP4A	ENSG00000105675.8	19	0.00261845	0.0497505	19	0.0550995	No	No
Esophagus-GastroesophagealJunction	329	HAUS5	ENSG00000249115.8	19	0.000113538	0.00215722	19	0.00503741	Yes	Yes
Esophagus-GastroesophagealJunction	329	RBM42	ENSG00000126254.11	19	0.000564478	0.0107251	19	0.0166684	Yes	No
Esophagus-GastroesophagealJunction	329	ETV2	ENSG00000105672.14	19	0.000104334	0.00198234	19	0.00471203	Yes	Yes
Esophagus-GastroesophagealJunction	329	COX6B1	ENSG00000126267.8	19	1.12411e-07	2.1358e-06	19	1.11798e-05	Yes	Yes
Esophagus-GastroesophagealJunction	329	UPK1A	ENSG00000105668.7	19	1.35615e-12	2.57668e-11	19	2.60998e-10	Yes	Yes
Esophagus-GastroesophagealJunction	329	ZBTB32	ENSG00000011590.13	19	1.20651e-14	2.17172e-13	18	2.75132e-12	Yes	Yes
Esophagus-GastroesophagealJunction	329	KMT2B	ENSG00000272333.5	19	0.00088991	0.0160184	18	0.0224586	Yes	No
Esophagus-GastroesophagealJunction	329	IGFLR1	ENSG00000126246.9	19	1.78033e-06	3.2046e-05	18	0.00013532	Yes	Yes
Esophagus-GastroesophagealJunction	329	U2AF1L4	ENSG00000161265.14	19	2.01684e-25	3.63031e-24	18	1.08143e-22	Yes	Yes
Esophagus-GastroesophagealJunction	329	PSENEN	ENSG00000205155.7	19	0.000251303	0.00452346	18	0.00888369	Yes	Yes
Esophagus-GastroesophagealJunction	329	LIN37	ENSG00000267796.7	19	1.43256e-08	2.5786e-07	18	1.5839e-06	Yes	Yes
Esophagus-GastroesophagealJunction	329	HSPB6	ENSG00000004776.12	19	0.00240158	0.0432285	18	0.0490058	Yes	No
Esophagus-GastroesophagealJunction	329	PROSER3	ENSG00000167595.14	19	6.31351e-07	1.13643e-05	18	5.23263e-05	Yes	Yes
Esophagus-GastroesophagealJunction	329	ARHGAP33	ENSG00000004777.18	19	6.92365e-05	0.00124626	18	0.00325741	Yes	Yes
Esophagus-GastroesophagealJunction	329	APLP1	ENSG00000105290.11	19	0.000124373	0.00223871	18	0.00518718	Yes	Yes
Esophagus-GastroesophagealJunction	329	NFKBID	ENSG00000167604.13	19	0.00028248	0.00508463	18	0.00967809	Yes	Yes
Esophagus-GastroesophagealJunction	329	HCST	ENSG00000126264.9	19	0.000377554	0.00679598	18	0.0119907	Yes	No
Esophagus-GastroesophagealJunction	329	TYROBP	ENSG00000011600.11	19	0.00242658	0.0436784	18	0.0494364	Yes	No
Esophagus-GastroesophagealJunction	329	LRFN3	ENSG00000126243.8	19	0.00297197	0.0534954	18	0.0586686	No	No
Esophagus-GastroesophagealJunction	329	AF038458.5	ENSG00000267388.1	19	0.00310119	0.0558214	18	0.06086	No	No
Esophagus-GastroesophagealJunction	329	SDHAF1	ENSG00000205138.3	19	0.00267514	0.0481525	18	0.0536126	No	No
Esophagus-GastroesophagealJunction	329	SYNE4	ENSG00000181392.14	19	0.000602639	0.0108475	18	0.0168157	Yes	No
Esophagus-GastroesophagealJunction	329	ALKBH6	ENSG00000239382.10	19	0.00040654	0.00731771	18	0.0126604	Yes	No
Esophagus-GastroesophagealJunction	329	CLIP3	ENSG00000105270.14	19	0.000728041	0.0131047	18	0.0193359	Yes	No
Esophagus-GastroesophagealJunction	329	THAP8	ENSG00000161277.10	19	2.32788e-05	0.000419019	18	0.00132119	Yes	Yes
Esophagus-GastroesophagealJunction	329	WDR62	ENSG00000075702.16	19	4.27806e-05	0.00077005	18	0.0021903	Yes	Yes
Esophagus-GastroesophagealJunction	329	POLR2I	ENSG00000105258.8	19	1.26959e-07	2.28526e-06	18	1.18951e-05	Yes	Yes
Esophagus-GastroesophagealJunction	329	TBCB	ENSG00000105254.11	19	0.00127124	0.0228823	18	0.0294675	Yes	No
Esophagus-GastroesophagealJunction	329	CAPNS1	ENSG00000126247.10	19	0.00238142	0.0428655	18	0.0486914	Yes	No
Esophagus-GastroesophagealJunction	329	COX7A1	ENSG00000161281.10	19	7.82218e-15	1.40799e-13	18	1.8124e-12	Yes	Yes
Esophagus-GastroesophagealJunction	329	ZNF565	ENSG00000196357.11	19	5.70138e-06	0.000102625	18	0.000385143	Yes	Yes
Esophagus-GastroesophagealJunction	329	ZNF146	ENSG00000167635.11	19	0.000593963	0.0100974	17	0.0159444	Yes	No
Esophagus-GastroesophagealJunction	329	CTD-3162L10.1	ENSG00000267053.6	19	0.000395538	0.00632861	16	0.0113778	Yes	No
Esophagus-GastroesophagealJunction	329	LINC00665	ENSG00000232677.6	19	1.48924e-09	2.38279e-08	16	1.70249e-07	Yes	Yes
Esophagus-GastroesophagealJunction	329	ZFP14	ENSG00000142065.13	19	0.000142707	0.00228331	16	0.00526769	Yes	Yes
Esophagus-GastroesophagealJunction	329	ZFP82	ENSG00000181007.8	19	0.00246669	0.0394671	16	0.0454456	Yes	No
Esophagus-GastroesophagealJunction	329	ZNF566	ENSG00000186017.14	19	0.000297443	0.00446164	15	0.00879511	Yes	Yes
Esophagus-GastroesophagealJunction	329	ZNF260	ENSG00000254004.6	19	0.000130329	0.00195493	15	0.0046631	Yes	Yes
Esophagus-GastroesophagealJunction	329	ZNF529	ENSG00000186020.12	19	2.9815e-08	4.47225e-07	15	2.62631e-06	Yes	Yes
Esophagus-GastroesophagealJunction	329	ZNF382	ENSG00000161298.17	19	0.00257852	0.0386777	15	0.0446827	Yes	No
Esophagus-GastroesophagealJunction	329	ZNF461	ENSG00000197808.11	19	0.000883727	0.0132559	15	0.0195034	Yes	No
Esophagus-GastroesophagealJunction	329	CTD-3234P18.6	ENSG00000276071.1	19	0.000702538	0.00983553	14	0.015667	Yes	No
Esophagus-GastroesophagealJunction	329	LINC01534	ENSG00000225975.6	19	0.000257622	0.0036067	14	0.00748285	Yes	Yes
Esophagus-GastroesophagealJunction	329	ZNF567	ENSG00000189042.13	19	3.81133e-08	5.33586e-07	14	3.09605e-06	Yes	Yes
Esophagus-GastroesophagealJunction	329	ZNF850	ENSG00000267041.5	19	0.00485569	0.0679796	14	0.0724713	No	No
Esophagus-GastroesophagealJunction	329	CTD-2162K18.4	ENSG00000267260.1	19	1.20701e-05	0.000168982	14	0.000599356	Yes	Yes
Esophagus-GastroesophagealJunction	329	ZNF790	ENSG00000197863.8	19	0.00724431	0.10142	14	0.104636	No	No
Esophagus-GastroesophagealJunction	329	ZNF345	ENSG00000251247.10	19	0.000598671	0.00838139	14	0.0139703	Yes	No
Esophagus-GastroesophagealJunction	329	ZNF829	ENSG00000185869.14	19	0.000750794	0.0105111	14	0.0164242	Yes	No
Esophagus-GastroesophagealJunction	329	ZNF568	ENSG00000198453.12	19	2.48534e-06	3.72801e-05	15	0.000154909	Yes	Yes
Esophagus-GastroesophagealJunction	329	ZNF420	ENSG00000197050.10	19	0.000151975	0.00243159	16	0.00551597	Yes	Yes
Esophagus-GastroesophagealJunction	329	ZNF585A	ENSG00000196967.10	19	0.000459608	0.00689412	15	0.012113	Yes	No
Esophagus-GastroesophagealJunction	329	ZNF585B	ENSG00000245680.9	19	4.94212e-06	7.41319e-05	15	0.000287828	Yes	Yes
Esophagus-GastroesophagealJunction	329	ZNF383	ENSG00000188283.11	19	0.000283201	0.00424801	15	0.00847728	Yes	Yes
Esophagus-GastroesophagealJunction	329	LINC01535	ENSG00000226686.7	19	5.3649e-76	8.04736e-75	15	6.17022e-72	Yes	Yes
Esophagus-GastroesophagealJunction	329	CTD-3220F14.1	ENSG00000267605.5	19	5.09058e-05	0.000763587	15	0.00217472	Yes	Yes
Esophagus-GastroesophagealJunction	329	HKR1	ENSG00000181666.17	19	0.00206026	0.0309039	15	0.0372719	Yes	No
Esophagus-GastroesophagealJunction	329	ZNF527	ENSG00000189164.14	19	0.0040147	0.0602205	15	0.0650489	No	No
Esophagus-GastroesophagealJunction	329	ZNF569	ENSG00000196437.10	19	0.000197405	0.00296107	15	0.00643719	Yes	Yes
Esophagus-GastroesophagealJunction	329	ZNF570	ENSG00000171827.10	19	0.00301996	0.0452994	15	0.0509385	No	No
Esophagus-GastroesophagealJunction	329	ZNF793	ENSG00000188227.12	19	5.29699e-07	7.94548e-06	15	3.7778e-05	Yes	Yes
Esophagus-GastroesophagealJunction	329	ZNF571	ENSG00000180479.13	19	5.19678e-05	0.000779518	15	0.00221081	Yes	Yes
Esophagus-GastroesophagealJunction	329	ZNF540	ENSG00000171817.16	19	0.000784291	0.0109801	14	0.0169601	Yes	No
Esophagus-GastroesophagealJunction	329	ZFP30	ENSG00000120784.15	19	0.000118263	0.00177394	15	0.00431794	Yes	Yes
Esophagus-GastroesophagealJunction	329	ZNF781	ENSG00000196381.10	19	1.50181e-11	2.10254e-10	14	1.94229e-09	Yes	Yes
Esophagus-GastroesophagealJunction	329	ZNF607	ENSG00000198182.12	19	4.21818e-11	6.32727e-10	15	5.5211e-09	Yes	Yes
Esophagus-GastroesophagealJunction	329	CTD-2528L19.6	ENSG00000267152.1	19	0.00943847	0.132139	14	0.134425	No	No
Esophagus-GastroesophagealJunction	329	ZNF573	ENSG00000189144.13	19	0.00246685	0.0394695	16	0.0454456	Yes	No
Esophagus-GastroesophagealJunction	329	SIPA1L3	ENSG00000105738.10	19	0.000630574	0.0119809	19	0.018108	Yes	No
Esophagus-GastroesophagealJunction	329	DPF1	ENSG00000011332.19	19	0.000100743	0.00161189	16	0.00400869	Yes	Yes
Esophagus-GastroesophagealJunction	329	SPINT2	ENSG00000167642.12	19	4.04048e-05	0.000686882	17	0.00199295	Yes	Yes
Esophagus-GastroesophagealJunction	329	PPP1R14A	ENSG00000167641.10	19	9.93133e-25	1.58901e-23	16	4.48356e-22	Yes	Yes
Esophagus-GastroesophagealJunction	329	C19orf33	ENSG00000167644.11	19	2.29758e-31	3.90589e-30	17	1.70496e-28	Yes	Yes
Esophagus-GastroesophagealJunction	329	YIF1B	ENSG00000167645.16	19	0.00240435	0.040874	17	0.046803	Yes	No
Esophagus-GastroesophagealJunction	329	KCNK6	ENSG00000099337.4	19	0.00205465	0.0349291	17	0.041139	Yes	No
Esophagus-GastroesophagealJunction	329	CATSPERG	ENSG00000099338.22	19	2.93946e-16	4.99708e-15	17	7.41157e-14	Yes	Yes
Esophagus-GastroesophagealJunction	329	PSMD8	ENSG00000099341.11	19	0.00851953	0.136312	16	0.138512	No	No
Esophagus-GastroesophagealJunction	329	GGN	ENSG00000179168.14	19	0.000833085	0.0133294	16	0.019587	Yes	No
Esophagus-GastroesophagealJunction	329	SPRED3	ENSG00000188766.12	19	0.00294624	0.0471398	16	0.0526612	No	No
Esophagus-GastroesophagealJunction	329	FAM98C	ENSG00000130244.12	19	0.000133691	0.00213906	16	0.00500372	Yes	Yes
Esophagus-GastroesophagealJunction	329	RASGRP4	ENSG00000171777.15	19	0.00735372	0.125013	17	0.127552	No	No
Esophagus-GastroesophagealJunction	329	RYR1	ENSG00000196218.12	19	0.000280399	0.00504719	18	0.00962503	Yes	Yes
Esophagus-GastroesophagealJunction	329	MAP4K1	ENSG00000104814.12	19	0.000883172	0.0158971	18	0.0223276	Yes	No
Esophagus-GastroesophagealJunction	329	EIF3K	ENSG00000178982.9	19	0.00941178	0.169412	18	0.170914	No	No
Esophagus-GastroesophagealJunction	329	ACTN4	ENSG00000130402.11	19	0.00108677	0.0206485	19	0.0272721	Yes	No
Esophagus-GastroesophagealJunction	329	CAPN12	ENSG00000182472.8	19	1.07195e-26	2.0367e-25	19	6.65133e-24	Yes	Yes
Esophagus-GastroesophagealJunction	329	LGALS7B	ENSG00000178934.4	19	0.000574336	0.0109124	19	0.0168911	Yes	No
Esophagus-GastroesophagealJunction	329	LGALS4	ENSG00000171747.8	19	4.34258e-06	8.25091e-05	19	0.000316866	Yes	Yes
Esophagus-GastroesophagealJunction	329	ECH1	ENSG00000104823.8	19	0.00238265	0.0452703	19	0.0509212	No	No
Esophagus-GastroesophagealJunction	329	HNRNPL	ENSG00000104824.16	19	0.000930992	0.0176888	19	0.0242267	Yes	No
Esophagus-GastroesophagealJunction	329	RINL	ENSG00000187994.13	19	5.34795e-05	0.00101611	19	0.00274664	Yes	Yes
Esophagus-GastroesophagealJunction	329	SIRT2	ENSG00000068903.19	19	5.82506e-05	0.00110676	19	0.00295446	Yes	Yes
Esophagus-GastroesophagealJunction	329	NFKBIB	ENSG00000104825.16	19	3.56671e-05	0.000677674	19	0.00197143	Yes	Yes
Esophagus-GastroesophagealJunction	329	CCER2	ENSG00000262484.1	19	0.000348608	0.00662355	19	0.0117653	Yes	No
Esophagus-GastroesophagealJunction	329	SARS2	ENSG00000104835.14	19	3.32344e-08	6.31454e-07	19	3.63674e-06	Yes	Yes
Esophagus-GastroesophagealJunction	329	MRPS12	ENSG00000128626.11	19	0.00034503	0.00655558	19	0.0116722	Yes	No
Esophagus-GastroesophagealJunction	329	CTC-360G5.9	ENSG00000269486.2	19	5.55481e-15	1.05541e-13	19	1.36955e-12	Yes	Yes
Esophagus-GastroesophagealJunction	329	FBXO17	ENSG00000269190.5	19	2.88021e-08	5.47239e-07	19	3.16932e-06	Yes	Yes
Esophagus-GastroesophagealJunction	329	FBXO27	ENSG00000161243.8	19	1.08627e-10	2.06391e-09	19	1.69525e-08	Yes	Yes
Esophagus-GastroesophagealJunction	329	PAK4	ENSG00000130669.17	19	2.60063e-10	4.68113e-09	18	3.66408e-08	Yes	Yes
Esophagus-GastroesophagealJunction	329	NCCRP1	ENSG00000188505.4	19	6.07525e-05	0.00103279	17	0.00278108	Yes	Yes
Esophagus-GastroesophagealJunction	329	SYCN	ENSG00000179751.6	19	0.000473339	0.00804676	17	0.0135581	Yes	No
Esophagus-GastroesophagealJunction	329	LRFN1	ENSG00000128011.4	19	0.00594404	0.101049	17	0.104277	No	No
Esophagus-GastroesophagealJunction	329	GMFG	ENSG00000130755.12	19	0.0028303	0.0481151	17	0.0535789	No	No
Esophagus-GastroesophagealJunction	329	CTC-246B18.10	ENSG00000269246.1	19	0.00523823	0.0890498	17	0.0927252	No	No
Esophagus-GastroesophagealJunction	329	SAMD4B	ENSG00000179134.15	19	0.00168281	0.0286078	17	0.0350395	Yes	No
Esophagus-GastroesophagealJunction	329	PAF1	ENSG00000006712.14	19	0.000416141	0.0070744	17	0.0123546	Yes	No
Esophagus-GastroesophagealJunction	329	MED29	ENSG00000063322.13	19	0.00396639	0.0674287	17	0.0719457	No	No
Esophagus-GastroesophagealJunction	329	ZFP36	ENSG00000128016.5	19	0.00185957	0.0316128	17	0.037953	Yes	No
Esophagus-GastroesophagealJunction	329	PLEKHG2	ENSG00000090924.14	19	0.000325253	0.0055293	17	0.010301	Yes	No
Esophagus-GastroesophagealJunction	329	RPS16	ENSG00000105193.8	19	3.92205e-05	0.000666749	17	0.0019451	Yes	Yes
Esophagus-GastroesophagealJunction	329	SUPT5H	ENSG00000196235.13	19	0.000420761	0.00757369	18	0.0129899	Yes	No
Esophagus-GastroesophagealJunction	329	TIMM50	ENSG00000105197.10	19	8.81604e-05	0.00149873	17	0.00377842	Yes	Yes
Esophagus-GastroesophagealJunction	329	EID2B	ENSG00000176401.5	19	0.000327157	0.00556167	17	0.0103449	Yes	No
Esophagus-GastroesophagealJunction	329	EID2	ENSG00000176396.10	19	0.000573957	0.00975727	17	0.0155747	Yes	No
Esophagus-GastroesophagealJunction	329	LLNLR-268E12.1	ENSG00000276445.1	19	0.00280963	0.0477638	17	0.0532436	No	No
Esophagus-GastroesophagealJunction	329	DYRK1B	ENSG00000105204.13	19	7.52298e-08	1.27891e-06	17	6.99551e-06	Yes	Yes
Esophagus-GastroesophagealJunction	329	FBL	ENSG00000105202.8	19	0.00597415	0.101561	17	0.104756	No	No
Esophagus-GastroesophagealJunction	329	FCGBP	ENSG00000275395.4	19	0.000166229	0.00299213	18	0.00648459	Yes	Yes
Esophagus-GastroesophagealJunction	329	PSMC4	ENSG00000013275.7	19	0.00192814	0.0347066	18	0.0409042	Yes	No
Esophagus-GastroesophagealJunction	329	ZNF546	ENSG00000187187.13	19	2.8581e-05	0.000514457	18	0.0015668	Yes	Yes
Esophagus-GastroesophagealJunction	329	ZNF780B	ENSG00000128000.15	19	0.00157291	0.0283123	18	0.034741	Yes	No
Esophagus-GastroesophagealJunction	329	ZNF780A	ENSG00000197782.14	19	2.51311e-14	4.27229e-13	17	5.22119e-12	Yes	Yes
Esophagus-GastroesophagealJunction	329	MAP3K10	ENSG00000130758.7	19	1.94826e-05	0.000350687	18	0.00113537	Yes	Yes
Esophagus-GastroesophagealJunction	329	TTC9B	ENSG00000174521.7	19	7.87907e-05	0.00133944	17	0.00345219	Yes	Yes
Esophagus-GastroesophagealJunction	329	CNTD2	ENSG00000105219.8	19	0.00043191	0.00777438	18	0.0132324	Yes	No
Esophagus-GastroesophagealJunction	329	AKT2	ENSG00000105221.16	19	3.64086e-05	0.000655354	18	0.00191701	Yes	Yes
Esophagus-GastroesophagealJunction	329	C19orf47	ENSG00000160392.13	19	0.00133312	0.0239962	18	0.0305773	Yes	No
Esophagus-GastroesophagealJunction	329	PLD3	ENSG00000105223.19	19	0.000290003	0.00522006	18	0.00987087	Yes	Yes
Esophagus-GastroesophagealJunction	329	HIPK4	ENSG00000160396.8	19	8.4999e-18	1.52998e-16	18	2.63232e-15	Yes	Yes
Esophagus-GastroesophagealJunction	329	PRX	ENSG00000105227.14	19	0.000634361	0.0114185	18	0.0174508	Yes	No
Esophagus-GastroesophagealJunction	329	SERTAD1	ENSG00000197019.4	19	0.000756031	0.0136086	18	0.0198912	Yes	No
Esophagus-GastroesophagealJunction	329	SERTAD3	ENSG00000167565.12	19	0.000996604	0.0179389	18	0.024476	Yes	No
Esophagus-GastroesophagealJunction	329	BLVRB	ENSG00000090013.9	19	1.49359e-06	2.68847e-05	18	0.000115384	Yes	Yes
Esophagus-GastroesophagealJunction	329	SPTBN4	ENSG00000160460.15	19	6.47655e-05	0.00116578	18	0.00308501	Yes	Yes
Esophagus-GastroesophagealJunction	329	SHKBP1	ENSG00000160410.14	19	0.000558245	0.00949016	17	0.0152718	Yes	No
Esophagus-GastroesophagealJunction	329	LTBP4	ENSG00000090006.17	19	0.000199853	0.0033975	17	0.00713783	Yes	Yes
Esophagus-GastroesophagealJunction	329	NUMBL	ENSG00000105245.9	19	0.00177671	0.0302041	17	0.0366359	Yes	No
Esophagus-GastroesophagealJunction	329	COQ8B	ENSG00000123815.11	19	0.000183205	0.00311448	17	0.00668579	Yes	Yes
Esophagus-GastroesophagealJunction	329	ITPKC	ENSG00000086544.2	19	0.0018946	0.0322082	17	0.0385209	Yes	No
Esophagus-GastroesophagealJunction	329	C19orf54	ENSG00000188493.14	19	2.40035e-11	4.0806e-10	17	3.62161e-09	Yes	Yes
Esophagus-GastroesophagealJunction	329	SNRPA	ENSG00000077312.8	19	0.000144171	0.00230674	16	0.00530577	Yes	Yes
Esophagus-GastroesophagealJunction	329	MIA	ENSG00000261857.6	19	8.09791e-07	1.29567e-05	16	5.89958e-05	Yes	Yes
Esophagus-GastroesophagealJunction	329	RAB4B	ENSG00000167578.17	19	1.68139e-05	0.000269023	16	0.0009028	Yes	Yes
Esophagus-GastroesophagealJunction	329	EGLN2	ENSG00000269858.5	19	0.000445083	0.00712132	16	0.0124115	Yes	No
Esophagus-GastroesophagealJunction	329	CTC-490E21.10	ENSG00000269843.1	19	0.000271779	0.00434847	16	0.00863148	Yes	Yes
Esophagus-GastroesophagealJunction	329	CYP2A6	ENSG00000255974.7	19	0.00158878	0.0254204	16	0.0319158	Yes	No
Esophagus-GastroesophagealJunction	329	CYP2S1	ENSG00000167600.13	19	7.14734e-07	1.0721e-05	15	4.96103e-05	Yes	Yes
Esophagus-GastroesophagealJunction	329	AXL	ENSG00000167601.11	19	1.47693e-05	0.00022154	15	0.000760383	Yes	Yes
Esophagus-GastroesophagealJunction	329	HNRNPUL1	ENSG00000105323.16	19	0.00465283	0.0697925	15	0.074229	No	No
Esophagus-GastroesophagealJunction	329	TGFB1	ENSG00000105329.9	19	0.00417286	0.062593	15	0.0672983	No	No
Esophagus-GastroesophagealJunction	329	CCDC97	ENSG00000142039.3	19	0.00118853	0.017828	15	0.0243719	Yes	No
Esophagus-GastroesophagealJunction	329	TMEM91	ENSG00000142046.14	19	1.00394e-07	1.50591e-06	15	8.13129e-06	Yes	Yes
Esophagus-GastroesophagealJunction	329	B9D2	ENSG00000123810.7	19	0.00140762	0.0211143	15	0.0277667	Yes	No
Esophagus-GastroesophagealJunction	329	EXOSC5	ENSG00000077348.8	19	0.00248716	0.0373074	15	0.043381	Yes	No
Esophagus-GastroesophagealJunction	329	BCKDHA	ENSG00000248098.11	19	2.90239e-06	4.35358e-05	15	0.000177927	Yes	Yes
Esophagus-GastroesophagealJunction	329	B3GNT8	ENSG00000177191.2	19	0.0001185	0.0017775	15	0.0043259	Yes	Yes
Esophagus-GastroesophagealJunction	329	ATP5SL	ENSG00000105341.18	19	0.00033517	0.00502754	15	0.00960065	Yes	Yes
Esophagus-GastroesophagealJunction	329	ERICH4	ENSG00000204978.2	19	2.22109e-06	3.10953e-05	14	0.00013144	Yes	Yes
Esophagus-GastroesophagealJunction	329	PCAT19	ENSG00000267107.6	19	1.58109e-28	2.21352e-27	14	8.18353e-26	Yes	Yes
Esophagus-GastroesophagealJunction	329	AC006129.1	ENSG00000268355.1	19	0.00255925	0.0358295	14	0.0420143	Yes	No
Esophagus-GastroesophagealJunction	329	LINC01480	ENSG00000270164.1	19	1.39741e-14	1.95637e-13	14	2.48206e-12	Yes	Yes
Esophagus-GastroesophagealJunction	329	AC006129.2	ENSG00000268027.5	19	9.7634e-05	0.00136688	14	0.00350718	Yes	Yes
Esophagus-GastroesophagealJunction	329	CEACAM21	ENSG00000007129.17	19	2.35155e-06	3.29217e-05	14	0.000138694	Yes	Yes
Esophagus-GastroesophagealJunction	329	CEACAM4	ENSG00000105352.10	19	0.00062911	0.00880754	14	0.0144646	Yes	No
Esophagus-GastroesophagealJunction	329	CEACAM7	ENSG00000007306.14	19	5.73505e-05	0.000745556	13	0.00213163	Yes	Yes
Esophagus-GastroesophagealJunction	329	CEACAM5	ENSG00000105388.15	19	0.00175342	0.0227945	13	0.0293908	Yes	No
Esophagus-GastroesophagealJunction	329	CEACAM6	ENSG00000086548.8	19	0.00541419	0.0703845	13	0.074795	No	No
Esophagus-GastroesophagealJunction	329	CEACAM3	ENSG00000170956.16	19	0.000305818	0.00397564	13	0.00804756	Yes	Yes
Esophagus-GastroesophagealJunction	329	RPS19	ENSG00000105372.6	19	4.05031e-05	0.000567044	14	0.0017006	Yes	Yes
Esophagus-GastroesophagealJunction	329	CD79A	ENSG00000105369.9	19	0.000142244	0.00199141	14	0.00472913	Yes	Yes
Esophagus-GastroesophagealJunction	329	ARHGEF1	ENSG00000076928.17	19	4.17045e-05	0.000583863	14	0.00174309	Yes	Yes
Esophagus-GastroesophagealJunction	329	CTD-2575K13.6	ENSG00000268041.2	19	0.000349115	0.00453849	13	0.00890419	Yes	Yes
Esophagus-GastroesophagealJunction	329	RABAC1	ENSG00000105404.10	19	2.50987e-06	3.51382e-05	14	0.000147048	Yes	Yes
Esophagus-GastroesophagealJunction	329	ATP1A3	ENSG00000105409.16	19	0.00137718	0.0192805	14	0.0258758	Yes	No
Esophagus-GastroesophagealJunction	329	GRIK5	ENSG00000105737.9	19	0.000528301	0.00792452	15	0.0134167	Yes	No
Esophagus-GastroesophagealJunction	329	ZNF574	ENSG00000105732.12	19	0.00108348	0.0151687	14	0.0215934	Yes	No
Esophagus-GastroesophagealJunction	329	POU2F2	ENSG00000028277.21	19	0.00638484	0.102157	16	0.105335	No	No
Esophagus-GastroesophagealJunction	329	DEDD2	ENSG00000160570.13	19	0.00168925	0.0253387	15	0.0318427	Yes	No
Esophagus-GastroesophagealJunction	329	ZNF526	ENSG00000167625.10	19	0.00997607	0.139665	14	0.141771	No	No
Esophagus-GastroesophagealJunction	329	GSK3A	ENSG00000105723.11	19	0.000749573	0.010494	14	0.0164077	Yes	No
Esophagus-GastroesophagealJunction	329	ERF	ENSG00000105722.9	19	0.00177528	0.024854	14	0.0313923	Yes	No
Esophagus-GastroesophagealJunction	329	CIC	ENSG00000079432.7	19	3.03219e-06	4.54829e-05	15	0.000184952	Yes	Yes
Esophagus-GastroesophagealJunction	329	PAFAH1B3	ENSG00000079462.7	19	0.00084732	0.0127098	15	0.0189018	Yes	No
Esophagus-GastroesophagealJunction	329	PRR19	ENSG00000188368.9	19	0.000875726	0.0131359	15	0.0193737	Yes	No
Esophagus-GastroesophagealJunction	329	TMEM145	ENSG00000167619.11	19	0.00671443	0.100716	15	0.103953	No	No
Esophagus-GastroesophagealJunction	329	MEGF8	ENSG00000105429.12	19	0.00267361	0.0427778	16	0.0486168	Yes	No
Esophagus-GastroesophagealJunction	329	CNFN	ENSG00000105427.9	19	0.000451716	0.00677574	15	0.0119634	Yes	No
Esophagus-GastroesophagealJunction	329	LIPE	ENSG00000079435.9	19	6.57239e-05	0.00105158	16	0.00282564	Yes	Yes
Esophagus-GastroesophagealJunction	329	CXCL17	ENSG00000189377.8	19	0.00383592	0.0613747	16	0.0661578	No	No
Esophagus-GastroesophagealJunction	329	CEACAM1	ENSG00000079385.21	19	0.00224634	0.0359415	16	0.0421131	Yes	No
Esophagus-GastroesophagealJunction	329	CD177	ENSG00000204936.9	19	5.41816e-08	1.08363e-06	20	5.99242e-06	Yes	Yes
Esophagus-GastroesophagealJunction	329	LYPD3	ENSG00000124466.8	19	4.67159e-06	9.81033e-05	21	0.000369985	Yes	Yes
Esophagus-GastroesophagealJunction	329	PHLDB3	ENSG00000176531.10	19	9.98982e-07	2.19776e-05	22	9.5887e-05	Yes	Yes
Esophagus-GastroesophagealJunction	329	ETHE1	ENSG00000105755.7	19	5.29263e-07	1.16438e-05	22	5.34875e-05	Yes	Yes
Esophagus-GastroesophagealJunction	329	ZNF575	ENSG00000176472.10	19	6.22345e-14	1.36916e-12	22	1.60008e-11	Yes	Yes
Esophagus-GastroesophagealJunction	329	XRCC1	ENSG00000073050.11	19	0.000686437	0.0151016	22	0.0215171	Yes	No
Esophagus-GastroesophagealJunction	329	PINLYP	ENSG00000234465.10	19	2.79685e-14	6.15308e-13	22	7.44235e-12	Yes	Yes
Esophagus-GastroesophagealJunction	329	IRGQ	ENSG00000167378.8	19	0.00373088	0.0820794	22	0.0859492	No	No
Esophagus-GastroesophagealJunction	329	ZNF576	ENSG00000124444.15	19	8.41398e-07	1.85108e-05	22	8.19165e-05	Yes	Yes
Esophagus-GastroesophagealJunction	329	ZNF428	ENSG00000131116.11	19	5.686e-05	0.00125092	22	0.00326669	Yes	Yes
Esophagus-GastroesophagealJunction	329	SRRM5	ENSG00000226763.4	19	0.000789106	0.0173603	22	0.023875	Yes	No
Esophagus-GastroesophagealJunction	329	CADM4	ENSG00000105767.2	19	0.000414298	0.00952885	23	0.0153127	Yes	No
Esophagus-GastroesophagealJunction	329	PLAUR	ENSG00000011422.11	19	0.000275242	0.00633057	23	0.0113787	Yes	No
Esophagus-GastroesophagealJunction	329	SMG9	ENSG00000105771.13	19	1.29029e-08	2.96768e-07	23	1.80093e-06	Yes	Yes
Esophagus-GastroesophagealJunction	329	KCNN4	ENSG00000104783.11	19	8.32588e-10	1.91495e-08	23	1.38801e-07	Yes	Yes
Esophagus-GastroesophagealJunction	329	AC115522.3	ENSG00000268601.1	19	5.82632e-05	0.00128179	22	0.003333	Yes	Yes
Esophagus-GastroesophagealJunction	329	LYPD5	ENSG00000159871.14	19	0.000143139	0.0032922	23	0.00696723	Yes	Yes
Esophagus-GastroesophagealJunction	329	ZNF283	ENSG00000167637.16	19	3.04631e-06	7.00651e-05	23	0.000273847	Yes	Yes
Esophagus-GastroesophagealJunction	329	ZNF404	ENSG00000176222.8	19	1.44883e-16	3.18743e-15	22	4.83322e-14	Yes	Yes
Esophagus-GastroesophagealJunction	329	RP11-15A1.3	ENSG00000267058.1	19	5.92506e-10	1.30351e-08	22	9.67892e-08	Yes	Yes
Esophagus-GastroesophagealJunction	329	ZNF45	ENSG00000124459.11	19	6.62522e-05	0.00145755	22	0.00369096	Yes	Yes
Esophagus-GastroesophagealJunction	329	ZNF221	ENSG00000159905.14	19	0.000390406	0.00858894	22	0.0142008	Yes	No
Esophagus-GastroesophagealJunction	329	ZNF155	ENSG00000204920.10	19	2.08676e-26	4.59087e-25	22	1.45089e-23	Yes	Yes
Esophagus-GastroesophagealJunction	329	ZNF230	ENSG00000159882.12	19	0.00253064	0.0531434	21	0.0583261	No	No
Esophagus-GastroesophagealJunction	329	ZNF222	ENSG00000159885.13	19	0.00337848	0.070948	21	0.0753172	No	No
Esophagus-GastroesophagealJunction	329	ZNF223	ENSG00000178386.12	19	8.64018e-18	1.81444e-16	21	3.10657e-15	Yes	Yes
Esophagus-GastroesophagealJunction	329	ZNF284	ENSG00000186026.6	19	3.09639e-05	0.000650242	21	0.00190537	Yes	Yes
Esophagus-GastroesophagealJunction	329	ZNF224	ENSG00000267680.5	19	0.00171115	0.0359342	21	0.0421131	Yes	No
Esophagus-GastroesophagealJunction	329	ZNF225	ENSG00000256294.7	19	0.0064046	0.134497	21	0.136722	No	No
Esophagus-GastroesophagealJunction	329	ZNF234	ENSG00000263002.7	19	9.0113e-05	0.00180226	20	0.00437669	Yes	Yes
Esophagus-GastroesophagealJunction	329	ZNF226	ENSG00000167380.16	19	0.00132016	0.0264032	20	0.0328944	Yes	No
Esophagus-GastroesophagealJunction	329	ZNF227	ENSG00000131115.15	19	0.00304159	0.0608318	20	0.0656409	No	No
Esophagus-GastroesophagealJunction	329	ZNF235	ENSG00000159917.15	19	3.42679e-07	7.19625e-06	21	3.45228e-05	Yes	Yes
Esophagus-GastroesophagealJunction	329	ZNF233	ENSG00000159915.12	19	3.35093e-14	6.70187e-13	20	8.0564e-12	Yes	Yes
Esophagus-GastroesophagealJunction	329	ZNF112	ENSG00000062370.16	19	2.21414e-06	4.42829e-05	20	0.000180478	Yes	Yes
Esophagus-GastroesophagealJunction	329	ZNF285	ENSG00000267508.5	19	1.08941e-11	2.17882e-10	20	2.00855e-09	Yes	Yes
Esophagus-GastroesophagealJunction	329	ZNF229	ENSG00000278318.4	19	2.60865e-05	0.000495643	19	0.00151879	Yes	Yes
Esophagus-GastroesophagealJunction	329	ZNF180	ENSG00000167384.10	19	3.11358e-08	5.9158e-07	19	3.41602e-06	Yes	Yes
Esophagus-GastroesophagealJunction	329	PVR	ENSG00000073008.14	19	5.06751e-12	1.0135e-10	20	9.67683e-10	Yes	Yes
Esophagus-GastroesophagealJunction	329	CEACAM19	ENSG00000186567.12	19	6.8491e-07	1.36982e-05	20	6.21636e-05	Yes	Yes
Esophagus-GastroesophagealJunction	329	BCL3	ENSG00000069399.14	19	0.0027937	0.0530804	19	0.0582678	No	No
Esophagus-GastroesophagealJunction	329	BCAM	ENSG00000187244.10	19	0.000302513	0.00574775	19	0.0106005	Yes	No
Esophagus-GastroesophagealJunction	329	NECTIN2	ENSG00000130202.9	19	0.00099202	0.0188484	19	0.0254187	Yes	No
Esophagus-GastroesophagealJunction	329	TOMM40	ENSG00000130204.12	19	0.00155213	0.0294905	19	0.0359185	Yes	No
Esophagus-GastroesophagealJunction	329	APOE	ENSG00000130203.9	19	0.001226	0.0232939	19	0.0298704	Yes	No
Esophagus-GastroesophagealJunction	329	APOC1	ENSG00000130208.9	19	0.00232765	0.0442254	19	0.0499369	Yes	No
Esophagus-GastroesophagealJunction	329	APOC2	ENSG00000234906.9	19	8.34842e-25	1.5862e-23	19	4.48279e-22	Yes	Yes
Esophagus-GastroesophagealJunction	329	CTB-129P6.11	ENSG00000267114.1	19	0.00301736	0.0573297	19	0.0622466	No	No
Esophagus-GastroesophagealJunction	329	CLPTM1	ENSG00000104853.15	19	0.00235346	0.0447157	19	0.0503905	No	No
Esophagus-GastroesophagealJunction	329	RELB	ENSG00000104856.13	19	0.000803065	0.0152582	19	0.0216877	Yes	No
Esophagus-GastroesophagealJunction	329	CLASRP	ENSG00000104859.14	19	0.000251298	0.00477466	19	0.00923359	Yes	Yes
Esophagus-GastroesophagealJunction	329	ZNF296	ENSG00000170684.8	19	0.000755881	0.0143617	19	0.0207207	Yes	No
Esophagus-GastroesophagealJunction	329	GEMIN7	ENSG00000142252.10	19	2.07983e-14	3.95168e-13	19	4.8563e-12	Yes	Yes
Esophagus-GastroesophagealJunction	329	PPP1R37	ENSG00000104866.10	19	3.29366e-05	0.000625796	19	0.00184578	Yes	Yes
Esophagus-GastroesophagealJunction	329	NKPD1	ENSG00000179846.9	19	0.0016469	0.0312911	19	0.0376334	Yes	No
Esophagus-GastroesophagealJunction	329	TRAPPC6A	ENSG00000007255.10	19	0.000345046	0.00655587	19	0.0116722	Yes	No
Esophagus-GastroesophagealJunction	329	BLOC1S3	ENSG00000189114.6	19	0.00146087	0.0277566	19	0.0342035	Yes	No
Esophagus-GastroesophagealJunction	329	EXOC3L2	ENSG00000283632.2	19	0.000522677	0.00993087	19	0.0157681	Yes	No
Esophagus-GastroesophagealJunction	329	MARK4	ENSG00000007047.14	19	0.0003819	0.007638	20	0.0130646	Yes	No
Esophagus-GastroesophagealJunction	329	CKM	ENSG00000104879.4	19	0.000614773	0.0122955	20	0.0184552	Yes	No
Esophagus-GastroesophagealJunction	329	ERCC2	ENSG00000104884.14	19	0.000403362	0.00806725	20	0.0135775	Yes	No
Esophagus-GastroesophagealJunction	329	PPP1R13L	ENSG00000104881.15	19	0.00107433	0.0214865	20	0.0281113	Yes	No
Esophagus-GastroesophagealJunction	329	CD3EAP	ENSG00000117877.10	19	2.05906e-09	3.91222e-08	19	2.70875e-07	Yes	Yes
Esophagus-GastroesophagealJunction	329	ERCC1	ENSG00000012061.15	19	2.31455e-06	4.6291e-05	20	0.000187865	Yes	Yes
Esophagus-GastroesophagealJunction	329	FOSB	ENSG00000125740.13	19	0.00177409	0.0337077	19	0.0399621	Yes	No
Esophagus-GastroesophagealJunction	329	RTN2	ENSG00000125744.11	19	0.00233964	0.0444531	19	0.0501427	No	No
Esophagus-GastroesophagealJunction	329	PPM1N	ENSG00000213889.10	19	2.19739e-16	4.17504e-15	19	6.24822e-14	Yes	Yes
Esophagus-GastroesophagealJunction	329	VASP	ENSG00000125753.13	19	1.11768e-05	0.00021236	19	0.000732727	Yes	Yes
Esophagus-GastroesophagealJunction	329	OPA3	ENSG00000125741.4	19	0.00032983	0.0065966	20	0.0117281	Yes	No
Esophagus-GastroesophagealJunction	329	GPR4	ENSG00000177464.4	19	4.27597e-06	8.12434e-05	19	0.000312413	Yes	Yes
Esophagus-GastroesophagealJunction	329	EML2	ENSG00000125746.16	19	0.00176928	0.0353856	20	0.0415909	Yes	No
Esophagus-GastroesophagealJunction	329	GIPR	ENSG00000010310.8	19	0.000107137	0.0020356	19	0.00480818	Yes	Yes
Esophagus-GastroesophagealJunction	329	SNRPD2	ENSG00000125743.10	19	1.09016e-06	2.07131e-05	19	9.09552e-05	Yes	Yes
Esophagus-GastroesophagealJunction	329	QPCTL	ENSG00000011478.11	19	0.00279729	0.0531485	19	0.058328	No	No
Esophagus-GastroesophagealJunction	329	FBXO46	ENSG00000177051.5	19	5.8887e-05	0.00111885	19	0.00297916	Yes	Yes
Esophagus-GastroesophagealJunction	329	SIX5	ENSG00000177045.7	19	0.00399835	0.0759686	19	0.0800255	No	No
Esophagus-GastroesophagealJunction	329	DMPK	ENSG00000104936.17	19	8.74574e-05	0.00166169	19	0.00410495	Yes	Yes
Esophagus-GastroesophagealJunction	329	DMWD	ENSG00000185800.11	19	2.48091e-08	4.71374e-07	19	2.75528e-06	Yes	Yes
Esophagus-GastroesophagealJunction	329	SYMPK	ENSG00000125755.18	19	0.000269291	0.00538582	20	0.0100977	Yes	No
Esophagus-GastroesophagealJunction	329	FOXA3	ENSG00000170608.2	19	0.00114768	0.0218059	19	0.0284155	Yes	No
Esophagus-GastroesophagealJunction	329	IRF2BP1	ENSG00000170604.4	19	0.000286549	0.00544444	19	0.0101892	Yes	No
Esophagus-GastroesophagealJunction	329	MYPOP	ENSG00000176182.5	19	0.000230342	0.0043765	19	0.0086753	Yes	Yes
Esophagus-GastroesophagealJunction	329	NOVA2	ENSG00000104967.6	19	0.00471848	0.0896512	19	0.0933128	No	No
Esophagus-GastroesophagealJunction	329	CCDC61	ENSG00000104983.8	19	0.000119811	0.0021566	18	0.00503694	Yes	Yes
Esophagus-GastroesophagealJunction	329	PGLYRP1	ENSG00000008438.4	19	0.00938178	0.168872	18	0.170399	No	No
Esophagus-GastroesophagealJunction	329	CTC-344H19.4	ENSG00000268401.1	19	1.63462e-05	0.000294232	18	0.000975517	Yes	Yes
Esophagus-GastroesophagealJunction	329	IGFL4	ENSG00000204869.8	19	0.000394033	0.00709259	18	0.0123705	Yes	No
Esophagus-GastroesophagealJunction	329	HIF3A	ENSG00000124440.15	19	3.63829e-08	6.18509e-07	17	3.56451e-06	Yes	Yes
Esophagus-GastroesophagealJunction	329	PPP5C	ENSG00000011485.14	19	5.75857e-11	9.78956e-10	17	8.36429e-09	Yes	Yes
Esophagus-GastroesophagealJunction	329	CCDC8	ENSG00000169515.5	19	7.36538e-09	1.25212e-07	17	8.06761e-07	Yes	Yes
Esophagus-GastroesophagealJunction	329	LLNLF-187D8.1	ENSG00000277531.2	19	2.17997e-15	3.70596e-14	17	5.07017e-13	Yes	Yes
Esophagus-GastroesophagealJunction	329	PNMAL1	ENSG00000182013.17	19	4.10481e-69	6.97817e-68	17	3.15539e-65	Yes	Yes
Esophagus-GastroesophagealJunction	329	PPP5D1	ENSG00000230510.6	19	0.000942562	0.0160236	17	0.0224623	Yes	No
Esophagus-GastroesophagealJunction	329	PNMAL2	ENSG00000204851.6	19	9.50083e-09	1.61514e-07	17	1.02199e-06	Yes	Yes
Esophagus-GastroesophagealJunction	329	CALM3	ENSG00000160014.16	19	6.73545e-06	0.000107767	16	0.000401962	Yes	Yes
Esophagus-GastroesophagealJunction	329	PTGIR	ENSG00000160013.8	19	0.0014433	0.0230928	16	0.0296652	Yes	No
Esophagus-GastroesophagealJunction	329	GNG8	ENSG00000167414.4	19	0.000117531	0.00188049	16	0.00452792	Yes	Yes
Esophagus-GastroesophagealJunction	329	DACT3	ENSG00000197380.10	19	0.000817135	0.0138913	17	0.0201988	Yes	No
Esophagus-GastroesophagealJunction	329	PRKD2	ENSG00000105287.12	19	2.56266e-09	4.35652e-08	17	2.99171e-07	Yes	Yes
Esophagus-GastroesophagealJunction	329	STRN4	ENSG00000090372.14	19	0.000193928	0.00329678	17	0.00697357	Yes	Yes
Esophagus-GastroesophagealJunction	329	FKRP	ENSG00000181027.10	19	4.44227e-36	7.55187e-35	17	4.32393e-33	Yes	Yes
Esophagus-GastroesophagealJunction	329	SLC1A5	ENSG00000105281.12	19	9.75602e-06	0.000165852	17	0.000589322	Yes	Yes
Esophagus-GastroesophagealJunction	329	AP2S1	ENSG00000042753.11	19	0.000158637	0.00269683	17	0.00599051	Yes	Yes
Esophagus-GastroesophagealJunction	329	ARHGAP35	ENSG00000160007.18	19	0.00121089	0.0217959	18	0.0284046	Yes	No
Esophagus-GastroesophagealJunction	329	NPAS1	ENSG00000130751.9	19	0.000225409	0.00405737	18	0.00817547	Yes	Yes
Esophagus-GastroesophagealJunction	329	TMEM160	ENSG00000130748.6	19	0.00286072	0.0514929	18	0.056723	No	No
Esophagus-GastroesophagealJunction	329	ZC3H4	ENSG00000130749.9	19	1.21574e-05	0.000230991	19	0.00078868	Yes	Yes
Esophagus-GastroesophagealJunction	329	SAE1	ENSG00000142230.11	19	0.00186948	0.0373896	20	0.0434508	Yes	No
Esophagus-GastroesophagealJunction	329	BBC3	ENSG00000105327.17	19	0.00128646	0.0244427	19	0.0309861	Yes	No
Esophagus-GastroesophagealJunction	329	CCDC9	ENSG00000105321.12	19	0.00118395	0.023679	20	0.03025	Yes	No
Esophagus-GastroesophagealJunction	329	INAFM1	ENSG00000257704.3	19	0.00102619	0.0205239	20	0.027148	Yes	No
Esophagus-GastroesophagealJunction	329	C5AR1	ENSG00000197405.7	19	0.000373209	0.00746418	20	0.0128546	Yes	No
Esophagus-GastroesophagealJunction	329	C5AR2	ENSG00000134830.5	19	0.000784276	0.0149012	19	0.0213142	Yes	No
Esophagus-GastroesophagealJunction	329	DHX34	ENSG00000134815.18	19	6.62831e-07	1.25938e-05	19	5.74622e-05	Yes	Yes
Esophagus-GastroesophagealJunction	329	MEIS3	ENSG00000105419.17	19	2.7237e-22	5.17502e-21	19	1.22499e-19	Yes	Yes
Esophagus-GastroesophagealJunction	329	SLC8A2	ENSG00000118160.13	19	0.000144554	0.00274653	19	0.00606932	Yes	Yes
Esophagus-GastroesophagealJunction	329	KPTN	ENSG00000118162.13	19	0.00208395	0.039595	19	0.0455693	Yes	No
Esophagus-GastroesophagealJunction	329	NAPA	ENSG00000105402.7	19	0.00130826	0.0235488	18	0.0301213	Yes	No
Esophagus-GastroesophagealJunction	329	ZNF541	ENSG00000118156.12	19	0.00535957	0.0964723	18	0.0998527	No	No
Esophagus-GastroesophagealJunction	329	GLTSCR1	ENSG00000063169.10	19	0.000101619	0.00193076	19	0.00461806	Yes	Yes
Esophagus-GastroesophagealJunction	329	EHD2	ENSG00000024422.11	19	0.00267229	0.0507734	19	0.0560424	No	No
Esophagus-GastroesophagealJunction	329	GLTSCR2	ENSG00000105373.18	19	2.91326e-05	0.00055352	19	0.00166547	Yes	Yes
Esophagus-GastroesophagealJunction	329	SELENOW	ENSG00000178980.14	19	2.06596e-09	3.92533e-08	19	2.71677e-07	Yes	Yes
Esophagus-GastroesophagealJunction	329	PLA2G4C	ENSG00000105499.13	19	2.98296e-14	6.26421e-13	21	7.5664e-12	Yes	Yes
Esophagus-GastroesophagealJunction	329	LIG1	ENSG00000105486.13	19	1.67868e-14	3.52523e-13	21	4.35651e-12	Yes	Yes
Esophagus-GastroesophagealJunction	329	C19orf68	ENSG00000185453.12	19	0.00396748	0.0833171	21	0.0871417	No	No
Esophagus-GastroesophagealJunction	329	CARD8	ENSG00000105483.17	19	4.76341e-06	0.000104795	22	0.000392369	Yes	Yes
Esophagus-GastroesophagealJunction	329	ZNF114	ENSG00000178150.9	19	0.000166423	0.0036613	22	0.00756751	Yes	Yes
Esophagus-GastroesophagealJunction	329	CCDC114	ENSG00000105479.15	19	1.18688e-18	2.61114e-17	22	4.78663e-16	Yes	Yes
Esophagus-GastroesophagealJunction	329	EMP3	ENSG00000142227.10	19	0.000261371	0.0054888	21	0.0102489	Yes	No
Esophagus-GastroesophagealJunction	329	TMEM143	ENSG00000161558.10	19	1.12558e-08	2.47628e-07	22	1.52316e-06	Yes	Yes
Esophagus-GastroesophagealJunction	329	KDELR1	ENSG00000105438.8	19	0.00344685	0.0758308	22	0.0798898	No	No
Esophagus-GastroesophagealJunction	329	GRIN2D	ENSG00000105464.3	19	8.71386e-08	1.91705e-06	22	1.0128e-05	Yes	Yes
Esophagus-GastroesophagealJunction	329	GRWD1	ENSG00000105447.12	19	3.7122e-13	7.79563e-12	21	8.33692e-11	Yes	Yes
Esophagus-GastroesophagealJunction	329	KCNJ14	ENSG00000182324.6	19	0.000227634	0.00478031	21	0.00924047	Yes	Yes
Esophagus-GastroesophagealJunction	329	CYTH2	ENSG00000105443.13	19	1.95624e-05	0.000430373	22	0.00135119	Yes	Yes
Esophagus-GastroesophagealJunction	329	LMTK3	ENSG00000142235.8	19	0.000197106	0.00433632	22	0.00861203	Yes	Yes
Esophagus-GastroesophagealJunction	329	SULT2B1	ENSG00000088002.11	19	6.29221e-24	1.38429e-22	22	3.71002e-21	Yes	Yes
Esophagus-GastroesophagealJunction	329	RPL18	ENSG00000063177.12	19	0.001065	0.0234299	22	0.0300084	Yes	No
Esophagus-GastroesophagealJunction	329	SPHK2	ENSG00000063176.15	19	9.50417e-05	0.00209092	22	0.00491579	Yes	Yes
Esophagus-GastroesophagealJunction	329	DBP	ENSG00000105516.10	19	0.000969763	0.0213348	22	0.0279719	Yes	No
Esophagus-GastroesophagealJunction	329	CA11	ENSG00000063180.8	19	0.00126203	0.0277648	22	0.0342089	Yes	No
Esophagus-GastroesophagealJunction	329	NTN5	ENSG00000142233.11	19	1.41006e-06	3.10213e-05	22	0.00013119	Yes	Yes
Esophagus-GastroesophagealJunction	329	FUT2	ENSG00000176920.11	19	0.000900807	0.0198178	22	0.0264262	Yes	No
Esophagus-GastroesophagealJunction	329	MAMSTR	ENSG00000176909.11	19	3.79897e-13	8.35774e-12	22	8.89492e-11	Yes	Yes
Esophagus-GastroesophagealJunction	329	RASIP1	ENSG00000105538.9	19	1.77025e-08	3.89455e-07	22	2.31247e-06	Yes	Yes
Esophagus-GastroesophagealJunction	329	IZUMO1	ENSG00000182264.8	19	1.28982e-10	2.83761e-09	22	2.28917e-08	Yes	Yes
Esophagus-GastroesophagealJunction	329	FUT1	ENSG00000174951.10	19	0.000263339	0.00553011	21	0.0103014	Yes	No
Esophagus-GastroesophagealJunction	329	BCAT2	ENSG00000105552.14	19	0.00145428	0.0305398	21	0.036939	Yes	No
Esophagus-GastroesophagealJunction	329	HSD17B14	ENSG00000087076.8	19	3.20228e-29	6.72478e-28	21	2.57808e-26	Yes	Yes
Esophagus-GastroesophagealJunction	329	PLEKHA4	ENSG00000105559.11	19	3.52482e-07	7.40212e-06	21	3.54333e-05	Yes	Yes
Esophagus-GastroesophagealJunction	329	PPP1R15A	ENSG00000087074.7	19	5.12886e-05	0.00102577	20	0.00276809	Yes	Yes
Esophagus-GastroesophagealJunction	329	TULP2	ENSG00000104804.7	19	5.28767e-08	1.05753e-06	20	5.85545e-06	Yes	Yes
Esophagus-GastroesophagealJunction	329	NUCB1	ENSG00000104805.15	19	1.35316e-08	2.70632e-07	20	1.65658e-06	Yes	Yes
Esophagus-GastroesophagealJunction	329	DHDH	ENSG00000104808.7	19	0.00100379	0.0200758	20	0.0266915	Yes	No
Esophagus-GastroesophagealJunction	329	BAX	ENSG00000087088.19	19	0.000259366	0.00518733	20	0.00982478	Yes	Yes
Esophagus-GastroesophagealJunction	329	CTD-2639E6.9	ENSG00000267898.1	19	0.00122005	0.0244009	20	0.0309442	Yes	No
Esophagus-GastroesophagealJunction	329	FTL	ENSG00000087086.14	19	0.00361688	0.0723377	20	0.0766217	No	No
Esophagus-GastroesophagealJunction	329	GYS1	ENSG00000104812.14	19	0.000697578	0.0146491	21	0.0210441	Yes	No
Esophagus-GastroesophagealJunction	329	RUVBL2	ENSG00000183207.13	19	1.2077e-08	2.41541e-07	20	1.48884e-06	Yes	Yes
Esophagus-GastroesophagealJunction	329	LHB	ENSG00000104826.12	19	0.000340484	0.00680968	20	0.0120076	Yes	No
Esophagus-GastroesophagealJunction	329	CTB-60B18.10	ENSG00000268655.2	19	8.99934e-05	0.00179987	20	0.00437236	Yes	Yes
Esophagus-GastroesophagealJunction	329	CGB7	ENSG00000196337.11	19	0.00304886	0.0609771	20	0.0657816	No	No
Esophagus-GastroesophagealJunction	329	SNRNP70	ENSG00000104852.14	19	9.60974e-05	0.00182585	19	0.00441928	Yes	Yes
Esophagus-GastroesophagealJunction	329	LIN7B	ENSG00000104863.11	19	8.83802e-05	0.00167922	19	0.00414053	Yes	Yes
Esophagus-GastroesophagealJunction	329	C19orf73	ENSG00000221916.3	19	0.00150354	0.0285673	19	0.0350021	Yes	No
Esophagus-GastroesophagealJunction	329	PPFIA3	ENSG00000177380.13	19	2.75372e-05	0.000523208	19	0.00158992	Yes	Yes
Esophagus-GastroesophagealJunction	329	HRC	ENSG00000130528.11	19	0.000309816	0.00557669	18	0.0103619	Yes	No
Esophagus-GastroesophagealJunction	329	TRPM4	ENSG00000130529.15	19	5.1953e-19	9.35155e-18	18	1.76757e-16	Yes	Yes
Esophagus-GastroesophagealJunction	329	SLC6A16	ENSG00000063127.15	19	2.0732e-08	3.73176e-07	18	2.22555e-06	Yes	Yes
Esophagus-GastroesophagealJunction	329	CTC-301O7.4	ENSG00000197813.5	19	0.00389032	0.0700257	18	0.0744543	No	No
Esophagus-GastroesophagealJunction	329	CD37	ENSG00000104894.11	19	1.28455e-09	2.3122e-08	18	1.6562e-07	Yes	Yes
Esophagus-GastroesophagealJunction	329	TEAD2	ENSG00000074219.13	19	0.000149998	0.00269996	18	0.00599443	Yes	Yes
Esophagus-GastroesophagealJunction	329	DKKL1	ENSG00000104901.6	19	2.20776e-19	3.97398e-18	18	7.79545e-17	Yes	Yes
Esophagus-GastroesophagealJunction	329	SLC17A7	ENSG00000104888.9	19	0.00033267	0.00598807	18	0.0109294	Yes	No
Esophagus-GastroesophagealJunction	329	PIH1D1	ENSG00000104872.10	19	0.00079649	0.0143368	18	0.0206932	Yes	No
Esophagus-GastroesophagealJunction	329	ALDH16A1	ENSG00000161618.9	19	5.44598e-29	9.80276e-28	18	3.70175e-26	Yes	Yes
Esophagus-GastroesophagealJunction	329	FLT3LG	ENSG00000090554.12	19	0.00280309	0.0504557	18	0.0557649	No	No
Esophagus-GastroesophagealJunction	329	RPL13A	ENSG00000142541.16	19	8.33856e-05	0.00150094	18	0.00378251	Yes	Yes
Esophagus-GastroesophagealJunction	329	RPS11	ENSG00000142534.6	19	6.5615e-06	0.000118107	18	0.000436741	Yes	Yes
Esophagus-GastroesophagealJunction	329	FCGRT	ENSG00000104870.12	19	5.68769e-08	1.02378e-06	18	5.68643e-06	Yes	Yes
Esophagus-GastroesophagealJunction	329	RCN3	ENSG00000142552.7	19	0.000986899	0.0177642	18	0.0243035	Yes	No
Esophagus-GastroesophagealJunction	329	NOSIP	ENSG00000142546.13	19	0.0011289	0.021449	19	0.0280708	Yes	No
Esophagus-GastroesophagealJunction	329	PRRG2	ENSG00000126460.10	19	0.00017196	0.00309528	18	0.0066566	Yes	Yes
Esophagus-GastroesophagealJunction	329	PRR12	ENSG00000126464.13	19	1.62732e-11	2.92917e-10	18	2.65174e-09	Yes	Yes
Esophagus-GastroesophagealJunction	329	RRAS	ENSG00000126458.3	19	0.00110277	0.0198498	18	0.0264569	Yes	No
Esophagus-GastroesophagealJunction	329	SCAF1	ENSG00000126461.14	19	5.21658e-05	0.000938984	18	0.00257745	Yes	Yes
Esophagus-GastroesophagealJunction	329	IRF3	ENSG00000126456.15	19	6.48374e-05	0.00116707	18	0.00308705	Yes	Yes
Esophagus-GastroesophagealJunction	329	BCL2L12	ENSG00000126453.9	19	0.000254677	0.00458419	18	0.00896852	Yes	Yes
Esophagus-GastroesophagealJunction	329	PRMT1	ENSG00000126457.21	19	0.00150494	0.0270889	18	0.0335543	Yes	No
Esophagus-GastroesophagealJunction	329	ADM5	ENSG00000224420.3	19	0.00040821	0.00734778	18	0.0127025	Yes	No
Esophagus-GastroesophagealJunction	329	CPT1C	ENSG00000169169.14	19	3.58534e-14	6.45361e-13	18	7.77387e-12	Yes	Yes
Esophagus-GastroesophagealJunction	329	TSKS	ENSG00000126467.10	19	3.63411e-16	6.54141e-15	18	9.57325e-14	Yes	Yes
Esophagus-GastroesophagealJunction	329	AP2A1	ENSG00000196961.12	19	0.000255763	0.00460374	18	0.00899977	Yes	Yes
Esophagus-GastroesophagealJunction	329	FUZ	ENSG00000010361.13	19	9.37139e-05	0.00168685	18	0.00415528	Yes	Yes
Esophagus-GastroesophagealJunction	329	MED25	ENSG00000104973.16	19	0.00103525	0.0186345	18	0.0251951	Yes	No
Esophagus-GastroesophagealJunction	329	PTOV1	ENSG00000104960.15	19	0.000408938	0.00736089	18	0.0127189	Yes	No
Esophagus-GastroesophagealJunction	329	PNKP	ENSG00000039650.11	19	0.000140138	0.00252248	18	0.00568631	Yes	Yes
Esophagus-GastroesophagealJunction	329	AKT1S1	ENSG00000204673.10	19	0.00120254	0.0216458	18	0.0282632	Yes	No
Esophagus-GastroesophagealJunction	329	TBC1D17	ENSG00000104946.12	19	0.000754883	0.0135879	18	0.0198741	Yes	No
Esophagus-GastroesophagealJunction	329	IL4I1	ENSG00000104951.15	19	0.000713593	0.0128447	18	0.0190397	Yes	No
Esophagus-GastroesophagealJunction	329	NUP62	ENSG00000213024.11	19	0.000221023	0.00419944	19	0.00839937	Yes	Yes
Esophagus-GastroesophagealJunction	329	ATF5	ENSG00000169136.10	19	1.74513e-08	3.14123e-07	18	1.89711e-06	Yes	Yes
Esophagus-GastroesophagealJunction	329	SIGLEC11	ENSG00000161640.15	19	0.00133483	0.0253618	19	0.0318614	Yes	No
Esophagus-GastroesophagealJunction	329	VRK3	ENSG00000105053.10	19	5.77783e-05	0.00109779	19	0.00293192	Yes	Yes
Esophagus-GastroesophagealJunction	329	ZNF473	ENSG00000142528.15	19	0.00124633	0.0236802	19	0.03025	Yes	No
Esophagus-GastroesophagealJunction	329	MYH14	ENSG00000105357.15	19	0.000569801	0.0108262	19	0.0167931	Yes	No
Esophagus-GastroesophagealJunction	329	KCNC3	ENSG00000131398.13	19	1.99888e-09	3.79788e-08	19	2.63269e-07	Yes	Yes
Esophagus-GastroesophagealJunction	329	NR1H2	ENSG00000131408.13	19	0.000441626	0.00839089	19	0.0139796	Yes	No
Esophagus-GastroesophagealJunction	329	NAPSA	ENSG00000131400.7	19	5.40094e-06	0.000102618	19	0.000385143	Yes	Yes
Esophagus-GastroesophagealJunction	329	POLD1	ENSG00000062822.12	19	0.000528369	0.010039	19	0.0158778	Yes	No
Esophagus-GastroesophagealJunction	329	SPIB	ENSG00000269404.6	19	0.00187216	0.0355711	19	0.041778	Yes	No
Esophagus-GastroesophagealJunction	329	MYBPC2	ENSG00000086967.9	19	0.000473522	0.00899692	19	0.0147044	Yes	No
Esophagus-GastroesophagealJunction	329	FAM71E1	ENSG00000142530.10	19	0.00062146	0.0118077	19	0.0179091	Yes	No
Esophagus-GastroesophagealJunction	329	EMC10	ENSG00000161671.16	19	0.000737008	0.0140031	19	0.0203214	Yes	No
Esophagus-GastroesophagealJunction	329	JOSD2	ENSG00000161677.11	19	0.00105404	0.0210808	20	0.0277349	Yes	No
Esophagus-GastroesophagealJunction	329	ASPDH	ENSG00000204653.9	19	2.61925e-06	5.2385e-05	20	0.000209766	Yes	Yes
Esophagus-GastroesophagealJunction	329	LRRC4B	ENSG00000131409.12	19	1.51949e-05	0.000303898	20	0.00100285	Yes	Yes
Esophagus-GastroesophagealJunction	329	SYT3	ENSG00000213023.10	19	6.46882e-08	1.29376e-06	20	7.06582e-06	Yes	Yes
Esophagus-GastroesophagealJunction	329	SHANK1	ENSG00000161681.15	19	6.11548e-06	0.000128425	21	0.000469808	Yes	Yes
Esophagus-GastroesophagealJunction	329	CLEC11A	ENSG00000105472.12	19	0.000271466	0.00570079	21	0.0105337	Yes	No
Esophagus-GastroesophagealJunction	329	C19orf48	ENSG00000167747.13	19	5.04875e-10	1.11073e-08	22	8.30689e-08	Yes	Yes
Esophagus-GastroesophagealJunction	329	LINC01869	ENSG00000180279.6	19	7.28801e-19	1.60336e-17	22	2.98263e-16	Yes	Yes
Esophagus-GastroesophagealJunction	329	KLK1	ENSG00000167748.10	19	0.000253096	0.00556812	22	0.0103521	Yes	No
Esophagus-GastroesophagealJunction	329	KLK3	ENSG00000142515.14	19	0.00216976	0.0477348	22	0.0532248	No	No
Esophagus-GastroesophagealJunction	329	KLK2	ENSG00000167751.12	19	0.00092951	0.0213787	23	0.0280162	Yes	No
Esophagus-GastroesophagealJunction	329	KLK5	ENSG00000167754.12	19	5.75646e-05	0.00132398	23	0.00342125	Yes	Yes
Esophagus-GastroesophagealJunction	329	KLK6	ENSG00000167755.14	19	5.61871e-05	0.0012923	23	0.00335531	Yes	Yes
Esophagus-GastroesophagealJunction	329	KLK7	ENSG00000169035.11	19	5.88347e-05	0.0013532	23	0.00347765	Yes	Yes
Esophagus-GastroesophagealJunction	329	KLK8	ENSG00000129455.15	19	0.00100773	0.0231779	23	0.0297483	Yes	No
Esophagus-GastroesophagealJunction	329	KLK10	ENSG00000129451.11	19	0.000750879	0.0172702	23	0.0237734	Yes	No
Esophagus-GastroesophagealJunction	329	KLK11	ENSG00000167757.13	19	0.000164099	0.00377428	23	0.00775119	Yes	Yes
Esophagus-GastroesophagealJunction	329	KLK12	ENSG00000186474.15	19	1.5592e-05	0.000358617	23	0.00115807	Yes	Yes
Esophagus-GastroesophagealJunction	329	KLK13	ENSG00000167759.12	19	0.00385525	0.0886706	23	0.0923631	No	No
Esophagus-GastroesophagealJunction	329	KLK14	ENSG00000129437.9	19	5.71421e-05	0.00131427	23	0.00340289	Yes	Yes
Esophagus-GastroesophagealJunction	329	CTU1	ENSG00000142544.6	19	2.03328e-05	0.000467654	23	0.00144584	Yes	Yes
Esophagus-GastroesophagealJunction	329	SIGLEC9	ENSG00000129450.8	19	0.000235733	0.00542187	23	0.0101523	Yes	No
Esophagus-GastroesophagealJunction	329	SIGLEC7	ENSG00000168995.13	19	4.24588e-05	0.000976552	23	0.00266092	Yes	Yes
Esophagus-GastroesophagealJunction	329	CD33	ENSG00000105383.14	19	0.000161354	0.00387249	24	0.00788948	Yes	Yes
Esophagus-GastroesophagealJunction	329	IGLON5	ENSG00000142549.9	19	9.37635e-06	0.000225032	24	0.000771021	Yes	Yes
Esophagus-GastroesophagealJunction	329	VSIG10L	ENSG00000186806.5	19	2.78799e-05	0.000669117	24	0.00195071	Yes	Yes
Esophagus-GastroesophagealJunction	329	ETFB	ENSG00000105379.9	19	1.90543e-07	4.76358e-06	25	2.3531e-05	Yes	Yes
Esophagus-GastroesophagealJunction	329	CLDND2	ENSG00000160318.6	19	0.000470422	0.0112901	24	0.0173011	Yes	No
Esophagus-GastroesophagealJunction	329	NKG7	ENSG00000105374.9	19	0.00150806	0.0361935	24	0.0423313	Yes	No
Esophagus-GastroesophagealJunction	329	SIGLEC10	ENSG00000142512.14	19	0.000849461	0.0212365	25	0.027892	Yes	No
Esophagus-GastroesophagealJunction	329	SIGLEC8	ENSG00000105366.15	19	0.00128798	0.0321995	25	0.0385131	Yes	No
Esophagus-GastroesophagealJunction	329	SIGLEC12	ENSG00000254521.6	19	9.905e-24	2.47625e-22	25	6.52745e-21	Yes	Yes
Esophagus-GastroesophagealJunction	329	SIGLEC6	ENSG00000105492.15	19	0.000376528	0.00978972	26	0.0156209	Yes	No
Esophagus-GastroesophagealJunction	329	ZNF175	ENSG00000105497.7	19	8.41676e-11	2.18836e-09	26	1.79496e-08	Yes	Yes
Esophagus-GastroesophagealJunction	329	SIGLEC5	ENSG00000105501.12	19	3.59657e-07	9.71073e-06	27	4.53399e-05	Yes	Yes
Esophagus-GastroesophagealJunction	329	SIGLEC14	ENSG00000254415.3	19	2.96786e-28	8.01324e-27	27	2.85849e-25	Yes	Yes
Esophagus-GastroesophagealJunction	329	SPACA6P-AS	ENSG00000269959.1	19	0.000134452	0.00363019	27	0.00752053	Yes	Yes
Esophagus-GastroesophagealJunction	329	SPACA6	ENSG00000182310.13	19	5.30765e-06	0.000143306	27	0.000517341	Yes	Yes
Esophagus-GastroesophagealJunction	329	HAS1	ENSG00000105509.10	19	9.23901e-06	0.000249453	27	0.000844035	Yes	Yes
Esophagus-GastroesophagealJunction	329	FPR1	ENSG00000171051.8	19	3.23696e-11	9.06348e-10	28	7.76649e-09	Yes	Yes
Esophagus-GastroesophagealJunction	329	FPR2	ENSG00000171049.8	19	0.000301971	0.00845518	28	0.0140468	Yes	No
Esophagus-GastroesophagealJunction	329	FPR3	ENSG00000187474.4	19	9.31079e-05	0.00260702	28	0.00583437	Yes	Yes
Esophagus-GastroesophagealJunction	329	ZNF577	ENSG00000161551.14	19	6.40614e-06	0.000185778	29	0.000651461	Yes	Yes
Esophagus-GastroesophagealJunction	329	ZNF649	ENSG00000198093.10	19	2.32476e-05	0.000650933	28	0.00190621	Yes	Yes
Esophagus-GastroesophagealJunction	329	ZNF613	ENSG00000176024.17	19	2.21846e-07	6.2117e-06	28	3.00695e-05	Yes	Yes
Esophagus-GastroesophagealJunction	329	ZNF350	ENSG00000256683.6	19	0.000258773	0.00724565	28	0.0125654	Yes	No
Esophagus-GastroesophagealJunction	329	ZNF615	ENSG00000197619.13	19	0.000117667	0.00329467	28	0.00697078	Yes	Yes
Esophagus-GastroesophagealJunction	329	ZNF614	ENSG00000142556.18	19	0.00024729	0.00692412	28	0.0121572	Yes	No
Esophagus-GastroesophagealJunction	329	ZNF432	ENSG00000256087.6	19	2.3702e-09	6.63657e-08	28	4.45511e-07	Yes	Yes
Esophagus-GastroesophagealJunction	329	ZNF841	ENSG00000197608.11	19	6.68553e-11	1.87195e-09	28	1.5455e-08	Yes	Yes
Esophagus-GastroesophagealJunction	329	ZNF616	ENSG00000204611.6	19	0.000511961	0.0148469	29	0.0212572	Yes	No
Esophagus-GastroesophagealJunction	329	ZNF836	ENSG00000196267.12	19	0.000284072	0.00823808	29	0.0137901	Yes	No
Esophagus-GastroesophagealJunction	329	PPP2R1A	ENSG00000105568.17	19	0.000804403	0.0233277	29	0.0299036	Yes	No
Esophagus-GastroesophagealJunction	329	ZNF766	ENSG00000196214.10	19	0.000144611	0.00433832	30	0.0086146	Yes	Yes
Esophagus-GastroesophagealJunction	329	ZNF480	ENSG00000198464.13	19	3.308e-05	0.000992399	30	0.00269328	Yes	Yes
Esophagus-GastroesophagealJunction	329	ZNF610	ENSG00000167554.14	19	2.43082e-05	0.000753555	31	0.00214997	Yes	Yes
Esophagus-GastroesophagealJunction	329	ZNF880	ENSG00000221923.8	19	1.27667e-52	3.95766e-51	31	6.28769e-49	Yes	Yes
Esophagus-GastroesophagealJunction	329	ZNF528	ENSG00000167555.13	19	2.79459e-27	8.66323e-26	31	2.92115e-24	Yes	Yes
Esophagus-GastroesophagealJunction	329	ZNF534	ENSG00000198633.10	19	2.12348e-22	6.79513e-21	32	1.58929e-19	Yes	Yes
Esophagus-GastroesophagealJunction	329	ZNF578	ENSG00000258405.9	19	0.0027876	0.0919907	33	0.0955617	No	No
Esophagus-GastroesophagealJunction	329	ZNF808	ENSG00000198482.11	19	0.00121058	0.0387386	32	0.0447414	Yes	No
Esophagus-GastroesophagealJunction	329	ZNF701	ENSG00000167562.12	19	0.000343252	0.0109841	32	0.0169648	Yes	No
Esophagus-GastroesophagealJunction	329	ZNF83	ENSG00000167766.18	19	7.84988e-32	2.59046e-30	33	1.13357e-28	Yes	Yes
Esophagus-GastroesophagealJunction	329	ZNF611	ENSG00000213020.9	19	5.84933e-05	0.00193028	33	0.00461753	Yes	Yes
Esophagus-GastroesophagealJunction	329	ZNF600	ENSG00000189190.9	19	9.62398e-31	3.17591e-29	33	1.30858e-27	Yes	Yes
Esophagus-GastroesophagealJunction	329	ZNF28	ENSG00000198538.10	19	3.56645e-07	1.17693e-05	33	5.40076e-05	Yes	Yes
Esophagus-GastroesophagealJunction	329	ZNF468	ENSG00000204604.9	19	3.89757e-10	1.2862e-08	33	9.56243e-08	Yes	Yes
Esophagus-GastroesophagealJunction	329	ZNF320	ENSG00000182986.12	19	6.48172e-55	2.07415e-53	32	3.62155e-51	Yes	Yes
Esophagus-GastroesophagealJunction	329	ZNF888	ENSG00000213793.5	19	0.000831021	0.0265927	32	0.033072	Yes	No
Esophagus-GastroesophagealJunction	329	CTD-2331H12.7	ENSG00000269646.1	19	9.9266e-05	0.00317651	32	0.00678444	Yes	Yes
Esophagus-GastroesophagealJunction	329	ZNF816	ENSG00000180257.13	19	0.000406657	0.013013	32	0.0192363	Yes	No
Esophagus-GastroesophagealJunction	329	ZNF160	ENSG00000170949.17	19	3.4565e-11	1.10608e-09	32	9.41397e-09	Yes	Yes
Esophagus-GastroesophagealJunction	329	ZNF415	ENSG00000170954.11	19	8.5268e-10	2.72858e-08	32	1.93324e-07	Yes	Yes
Esophagus-GastroesophagealJunction	329	ZNF347	ENSG00000197937.12	19	8.56605e-06	0.000274114	32	0.000918661	Yes	Yes
Esophagus-GastroesophagealJunction	329	ZNF665	ENSG00000197497.10	19	4.90874e-15	1.5708e-13	32	2.01023e-12	Yes	Yes
Esophagus-GastroesophagealJunction	329	ZNF677	ENSG00000197928.10	19	0.00057598	0.0184313	32	0.0249817	Yes	No
Esophagus-GastroesophagealJunction	329	ZNF845	ENSG00000213799.11	19	0.000566055	0.0181137	32	0.0246555	Yes	No
Esophagus-GastroesophagealJunction	329	ZNF525	ENSG00000203326.11	19	1.94708e-05	0.000623066	32	0.00183927	Yes	Yes
Esophagus-GastroesophagealJunction	329	ZNF765	ENSG00000196417.12	19	1.34506e-14	4.30421e-13	32	5.25656e-12	Yes	Yes
Esophagus-GastroesophagealJunction	329	ZNF761	ENSG00000160336.14	19	7.77266e-23	2.48725e-21	32	6.06676e-20	Yes	Yes
Esophagus-GastroesophagealJunction	329	ZNF813	ENSG00000198346.10	19	0.000518088	0.0165788	32	0.0230756	Yes	No
Esophagus-GastroesophagealJunction	329	ZNF331	ENSG00000130844.16	19	0.000103229	0.00330331	32	0.00697986	Yes	Yes
Esophagus-GastroesophagealJunction	329	NLRP12	ENSG00000142405.21	19	5.26514e-06	0.000168484	32	0.000597831	Yes	Yes
Esophagus-GastroesophagealJunction	329	MYADM	ENSG00000179820.15	19	0.000152863	0.00473876	31	0.00918329	Yes	Yes
Esophagus-GastroesophagealJunction	329	PRKCG	ENSG00000126583.10	19	1.88454e-05	0.000603051	32	0.00179067	Yes	Yes
Esophagus-GastroesophagealJunction	329	CACNG7	ENSG00000105605.7	19	0.000422614	0.0135237	32	0.0198006	Yes	No
Esophagus-GastroesophagealJunction	329	CACNG8	ENSG00000142408.4	19	0.000726137	0.0232364	32	0.0298104	Yes	No
Esophagus-GastroesophagealJunction	329	CACNG6	ENSG00000130433.7	19	5.39241e-05	0.00172557	32	0.00422822	Yes	Yes
Esophagus-GastroesophagealJunction	329	OSCAR	ENSG00000170909.13	19	2.89165e-05	0.000954244	33	0.00261184	Yes	Yes
Esophagus-GastroesophagealJunction	329	NDUFA3	ENSG00000170906.15	19	3.08473e-25	9.87115e-24	32	2.82594e-22	Yes	Yes
Esophagus-GastroesophagealJunction	329	TFPT	ENSG00000105619.13	19	5.81076e-07	1.85944e-05	32	8.22248e-05	Yes	Yes
Esophagus-GastroesophagealJunction	329	PRPF31	ENSG00000105618.13	19	0.000242471	0.00775908	32	0.0132128	Yes	No
Esophagus-GastroesophagealJunction	329	CNOT3	ENSG00000088038.17	19	0.000152627	0.00488406	32	0.00939262	Yes	Yes
Esophagus-GastroesophagealJunction	329	LENG1	ENSG00000105617.3	19	0.000788778	0.0252409	32	0.0317673	Yes	No
Esophagus-GastroesophagealJunction	329	TMC4	ENSG00000167608.11	19	6.69294e-27	2.14174e-25	32	6.96856e-24	Yes	Yes
Esophagus-GastroesophagealJunction	329	MBOAT7	ENSG00000125505.16	19	0.000460569	0.0147382	32	0.0211531	Yes	No
Esophagus-GastroesophagealJunction	329	TSEN34	ENSG00000170892.10	19	8.17153e-08	2.61489e-06	32	1.34953e-05	Yes	Yes
Esophagus-GastroesophagealJunction	329	RPS9	ENSG00000170889.13	19	1.03488e-29	3.31161e-28	32	1.29204e-26	Yes	Yes
Esophagus-GastroesophagealJunction	329	LILRB3	ENSG00000204577.11	19	0.000193898	0.00620472	32	0.0112039	Yes	No
Esophagus-GastroesophagealJunction	329	LILRA6	ENSG00000244482.10	19	9.30599e-14	2.97792e-12	32	3.32245e-11	Yes	Yes
Esophagus-GastroesophagealJunction	329	LILRB5	ENSG00000105609.16	19	0.000595301	0.0184543	31	0.0250032	Yes	No
Esophagus-GastroesophagealJunction	329	LILRB2	ENSG00000131042.14	19	1.07316e-12	3.3268e-11	31	3.31833e-10	Yes	Yes
Esophagus-GastroesophagealJunction	329	LILRA5	ENSG00000187116.13	19	8.51478e-05	0.00263958	31	0.0058893	Yes	Yes
Esophagus-GastroesophagealJunction	329	LILRA4	ENSG00000239961.2	19	5.33122e-06	0.000165268	31	0.000587482	Yes	Yes
Esophagus-GastroesophagealJunction	329	LAIR1	ENSG00000167613.15	19	2.00209e-06	6.00628e-05	30	0.000237864	Yes	Yes
Esophagus-GastroesophagealJunction	329	TTYH1	ENSG00000167614.13	19	0.000647976	0.0194393	30	0.0260258	Yes	No
Esophagus-GastroesophagealJunction	329	CTD-2587H19.3	ENSG00000269873.1	19	0.000261005	0.00756914	29	0.0129833	Yes	No
Esophagus-GastroesophagealJunction	329	AC008746.12	ENSG00000267838.2	19	2.81928e-21	8.1759e-20	29	1.78664e-18	Yes	Yes
Esophagus-GastroesophagealJunction	329	LENG8	ENSG00000167615.16	19	0.000363984	0.0105555	29	0.0164746	Yes	No
Esophagus-GastroesophagealJunction	329	LENG9	ENSG00000275183.1	19	9.1213e-05	0.00264518	29	0.00589731	Yes	Yes
Esophagus-GastroesophagealJunction	329	CDC42EP5	ENSG00000167617.2	19	0.00036062	0.010458	29	0.0163615	Yes	No
Esophagus-GastroesophagealJunction	329	LILRA2	ENSG00000239998.5	19	6.23608e-10	1.7461e-08	28	1.27137e-07	Yes	Yes
Esophagus-GastroesophagealJunction	329	LILRA1	ENSG00000104974.11	19	0.0012554	0.0351511	28	0.0413563	Yes	No
Esophagus-GastroesophagealJunction	329	LILRB1	ENSG00000104972.15	19	3.63737e-05	0.00101846	28	0.00275216	Yes	Yes
Esophagus-GastroesophagealJunction	329	LILRB4	ENSG00000186818.12	19	1.84495e-06	5.16586e-05	28	0.00020714	Yes	Yes
Esophagus-GastroesophagealJunction	329	KIR2DL4	ENSG00000189013.14	19	0.00154793	0.0402461	26	0.04621	Yes	No
Esophagus-GastroesophagealJunction	329	FCAR	ENSG00000186431.18	19	0.00025842	0.00697734	27	0.0122263	Yes	No
Esophagus-GastroesophagealJunction	329	CTB-61M7.2	ENSG00000268734.1	19	0.000524357	0.0141577	27	0.020495	Yes	No
Esophagus-GastroesophagealJunction	329	NLRP2	ENSG00000022556.15	19	6.3625e-14	1.84512e-12	29	2.11841e-11	Yes	Yes
Esophagus-GastroesophagealJunction	329	GP6	ENSG00000088053.11	19	3.58066e-05	0.00103839	29	0.00279445	Yes	Yes
Esophagus-GastroesophagealJunction	329	RDH13	ENSG00000160439.15	19	9.11474e-21	2.64327e-19	29	5.57585e-18	Yes	Yes
Esophagus-GastroesophagealJunction	329	EPS8L1	ENSG00000131037.14	19	0.000235345	0.00682502	29	0.0120203	Yes	No
Esophagus-GastroesophagealJunction	329	PPP1R12C	ENSG00000125503.12	19	0.00102213	0.0296418	29	0.0360605	Yes	No
Esophagus-GastroesophagealJunction	329	TNNT1	ENSG00000105048.16	19	0.00012102	0.00338856	28	0.00712584	Yes	Yes
Esophagus-GastroesophagealJunction	329	TNNI3	ENSG00000129991.12	19	7.79583e-05	0.00218283	28	0.00508376	Yes	Yes
Esophagus-GastroesophagealJunction	329	DNAAF3	ENSG00000167646.13	19	2.5483e-11	7.13525e-10	28	6.20464e-09	Yes	Yes
Esophagus-GastroesophagealJunction	329	SYT5	ENSG00000129990.14	19	0.000659491	0.0191252	29	0.025701	Yes	No
Esophagus-GastroesophagealJunction	329	PTPRH	ENSG00000080031.9	19	0.00102793	0.02981	29	0.0362353	Yes	No
Esophagus-GastroesophagealJunction	329	CTD-2587H24.10	ENSG00000267649.1	19	0.000189508	0.00549574	29	0.0102558	Yes	No
Esophagus-GastroesophagealJunction	329	TMEM86B	ENSG00000180089.5	19	2.96904e-09	8.31332e-08	28	5.49084e-07	Yes	Yes
Esophagus-GastroesophagealJunction	329	PPP6R1	ENSG00000105063.18	19	0.000216964	0.00629197	29	0.0113293	Yes	No
Esophagus-GastroesophagealJunction	329	HSPBP1	ENSG00000133265.10	19	0.000287475	0.00833679	29	0.0139104	Yes	No
Esophagus-GastroesophagealJunction	329	BRSK1	ENSG00000160469.16	19	0.000205331	0.0059546	29	0.0108886	Yes	No
Esophagus-GastroesophagealJunction	329	TMEM150B	ENSG00000180061.9	19	0.00113977	0.0319136	28	0.0382386	Yes	No
Esophagus-GastroesophagealJunction	329	KMT5C	ENSG00000133247.13	19	0.000646336	0.0180974	28	0.0246408	Yes	No
Esophagus-GastroesophagealJunction	329	COX6B2	ENSG00000160471.12	19	0.000251807	0.00705059	28	0.0123216	Yes	No
Esophagus-GastroesophagealJunction	329	IL11	ENSG00000095752.6	19	2.12648e-05	0.000595416	28	0.00177068	Yes	Yes
Esophagus-GastroesophagealJunction	329	TMEM238	ENSG00000233493.3	19	0.00091006	0.0254817	28	0.0319676	Yes	No
Esophagus-GastroesophagealJunction	329	RPL28	ENSG00000108107.14	19	0.000147977	0.00414336	28	0.00830697	Yes	Yes
Esophagus-GastroesophagealJunction	329	UBE2S	ENSG00000108106.13	19	0.000516876	0.0144725	28	0.0208498	Yes	No
Esophagus-GastroesophagealJunction	329	SHISA7	ENSG00000187902.11	19	1.11817e-05	0.000313087	28	0.00103048	Yes	Yes
Esophagus-GastroesophagealJunction	329	ISOC2	ENSG00000063241.7	19	0.000116403	0.00314288	27	0.00672585	Yes	Yes
Esophagus-GastroesophagealJunction	329	ZNF628	ENSG00000197483.9	19	0.00046815	0.0131082	28	0.0193393	Yes	No
Esophagus-GastroesophagealJunction	329	NAT14	ENSG00000090971.4	19	0.000605274	0.0163424	27	0.0228113	Yes	No
Esophagus-GastroesophagealJunction	329	SSC5D	ENSG00000179954.15	19	9.86139e-15	2.76119e-13	28	3.45684e-12	Yes	Yes
Esophagus-GastroesophagealJunction	329	SBK3	ENSG00000231274.5	19	0.00133936	0.0361626	27	0.0423063	Yes	No
Esophagus-GastroesophagealJunction	329	ZNF579	ENSG00000218891.4	19	5.13144e-07	1.38549e-05	27	6.28262e-05	Yes	Yes
Esophagus-GastroesophagealJunction	329	FIZ1	ENSG00000179943.7	19	0.000437323	0.0118077	27	0.0179091	Yes	No
Esophagus-GastroesophagealJunction	329	ZNF524	ENSG00000171443.6	19	0.000143549	0.00387582	27	0.00789425	Yes	Yes
Esophagus-GastroesophagealJunction	329	ZNF865	ENSG00000261221.3	19	0.000335802	0.00906666	27	0.0147978	Yes	No
Esophagus-GastroesophagealJunction	329	ZNF784	ENSG00000179922.5	19	1.43484e-05	0.000387406	27	0.00123834	Yes	Yes
Esophagus-GastroesophagealJunction	329	ZNF580	ENSG00000213015.8	19	0.000299881	0.00809678	27	0.0136104	Yes	No
Esophagus-GastroesophagealJunction	329	ZNF581	ENSG00000171425.9	19	0.00212706	0.0574307	27	0.0623447	No	No
Esophagus-GastroesophagealJunction	329	CCDC106	ENSG00000173581.7	19	0.000441121	0.0119103	27	0.0180352	Yes	No
Esophagus-GastroesophagealJunction	329	U2AF2	ENSG00000063244.12	19	1.5849e-05	0.000427924	27	0.00134494	Yes	Yes
Esophagus-GastroesophagealJunction	329	EPN1	ENSG00000063245.14	19	0.000377373	0.0101891	27	0.0160533	Yes	No
Esophagus-GastroesophagealJunction	329	NLRP9	ENSG00000185792.9	19	1.22229e-06	3.30019e-05	27	0.000138999	Yes	Yes
Esophagus-GastroesophagealJunction	329	ZNF787	ENSG00000142409.5	19	1.51944e-05	0.000349472	23	0.00113243	Yes	Yes
Esophagus-GastroesophagealJunction	329	ZNF444	ENSG00000167685.14	19	0.000525172	0.0126041	24	0.0187826	Yes	No
Esophagus-GastroesophagealJunction	329	ZSCAN5A	ENSG00000131848.9	19	0.000545601	0.01364	25	0.0199289	Yes	No
Esophagus-GastroesophagealJunction	329	AC006116.20	ENSG00000267710.6	19	0.000377944	0.00907065	24	0.0147989	Yes	No
Esophagus-GastroesophagealJunction	329	ZNF582	ENSG00000018869.16	19	0.00194491	0.0466777	24	0.0522079	No	No
Esophagus-GastroesophagealJunction	329	ZNF582-AS1	ENSG00000267454.5	19	1.91215e-32	4.58916e-31	24	2.09663e-29	Yes	Yes
Esophagus-GastroesophagealJunction	329	ZNF583	ENSG00000198440.9	19	0.00027836	0.00668063	24	0.0118381	Yes	No
Esophagus-GastroesophagealJunction	329	ZNF667	ENSG00000198046.11	19	5.30432e-12	1.27304e-10	24	1.20182e-09	Yes	Yes
Esophagus-GastroesophagealJunction	329	ZNF667-AS1	ENSG00000166770.10	19	4.71384e-16	1.13132e-14	24	1.61939e-13	Yes	Yes
Esophagus-GastroesophagealJunction	329	ZNF471	ENSG00000196263.7	19	1.18962e-07	2.97406e-06	25	1.51978e-05	Yes	Yes
Esophagus-GastroesophagealJunction	329	AC005498.4	ENSG00000267224.1	19	8.68468e-08	2.08432e-06	24	1.09396e-05	Yes	Yes
Esophagus-GastroesophagealJunction	329	AC005498.3	ENSG00000267421.6	19	0.000560816	0.0134596	24	0.0197317	Yes	No
Esophagus-GastroesophagealJunction	329	ZFP28	ENSG00000196867.7	19	1.61837e-05	0.00038841	24	0.00124065	Yes	Yes
Esophagus-GastroesophagealJunction	329	ZNF470	ENSG00000197016.11	19	1.74736e-07	4.19366e-06	24	2.08913e-05	Yes	Yes
Esophagus-GastroesophagealJunction	329	ZNF71	ENSG00000197951.8	19	9.89055e-05	0.00237373	24	0.00541607	Yes	Yes
Esophagus-GastroesophagealJunction	329	SMIM17	ENSG00000268182.5	19	0.001653	0.039672	24	0.04564	Yes	No
Esophagus-GastroesophagealJunction	329	ZNF835	ENSG00000127903.13	19	7.63329e-05	0.00183199	24	0.0044311	Yes	Yes
Esophagus-GastroesophagealJunction	329	AC007228.9	ENSG00000268568.1	19	0.00154814	0.0371555	24	0.0432471	Yes	No
Esophagus-GastroesophagealJunction	329	ZIM2	ENSG00000269699.5	19	7.14644e-07	1.71515e-05	24	7.6361e-05	Yes	Yes
Esophagus-GastroesophagealJunction	329	PEG3	ENSG00000198300.12	19	7.6454e-05	0.0018349	24	0.00443752	Yes	Yes
Esophagus-GastroesophagealJunction	329	ZNF264	ENSG00000083844.10	19	0.00031872	0.00701184	22	0.0122719	Yes	No
Esophagus-GastroesophagealJunction	329	AURKC	ENSG00000105146.12	19	5.7847e-07	1.21479e-05	21	5.55714e-05	Yes	Yes
Esophagus-GastroesophagealJunction	329	ZNF805	ENSG00000204524.6	19	0.000516164	0.0108394	21	0.0168091	Yes	No
Esophagus-GastroesophagealJunction	329	CTC-444N24.8	ENSG00000268713.1	19	0.000151462	0.0031807	21	0.00678992	Yes	Yes
Esophagus-GastroesophagealJunction	329	ZNF460	ENSG00000197714.8	19	0.000198474	0.00416795	21	0.00834773	Yes	Yes
Esophagus-GastroesophagealJunction	329	CTC-444N24.11	ENSG00000268205.1	19	0.000300872	0.00631831	21	0.0113651	Yes	No
Esophagus-GastroesophagealJunction	329	ZNF543	ENSG00000178229.7	19	0.00255889	0.0537368	21	0.0589077	No	No
Esophagus-GastroesophagealJunction	329	ZNF304	ENSG00000131845.14	19	1.21368e-12	2.54873e-11	21	2.58316e-10	Yes	Yes
Esophagus-GastroesophagealJunction	329	ZNF547	ENSG00000152433.14	19	9.98694e-05	0.00209726	21	0.00492625	Yes	Yes
Esophagus-GastroesophagealJunction	329	TRAPPC2B	ENSG00000256060.2	19	0.000415744	0.00873062	21	0.0143744	Yes	No
Esophagus-GastroesophagealJunction	329	ZNF548	ENSG00000188785.11	19	4.59487e-08	9.64923e-07	21	5.38324e-06	Yes	Yes
Esophagus-GastroesophagealJunction	329	ZNF17	ENSG00000186272.12	19	0.000447775	0.00940327	21	0.0151696	Yes	No
Esophagus-GastroesophagealJunction	329	ZNF749	ENSG00000186230.6	19	2.66511e-36	5.59674e-35	21	3.23601e-33	Yes	Yes
Esophagus-GastroesophagealJunction	329	VN1R1	ENSG00000178201.4	19	3.52849e-10	7.40983e-09	21	5.6446e-08	Yes	Yes
Esophagus-GastroesophagealJunction	329	ZNF772	ENSG00000197128.11	19	1.0614e-11	2.22895e-10	21	2.0494e-09	Yes	Yes
Esophagus-GastroesophagealJunction	329	ZNF419	ENSG00000105136.20	19	7.43824e-05	0.00156203	21	0.00390896	Yes	Yes
Esophagus-GastroesophagealJunction	329	ZNF773	ENSG00000152439.12	19	5.42751e-06	0.000113978	21	0.000423069	Yes	Yes
Esophagus-GastroesophagealJunction	329	ZNF549	ENSG00000121406.8	19	0.000895615	0.0188079	21	0.0253731	Yes	No
Esophagus-GastroesophagealJunction	329	ZNF550	ENSG00000251369.8	19	9.59883e-16	2.01576e-14	21	2.8325e-13	Yes	Yes
Esophagus-GastroesophagealJunction	329	ZNF416	ENSG00000083817.8	19	0.00130841	0.0274767	21	0.0339536	Yes	No
Esophagus-GastroesophagealJunction	329	ZIK1	ENSG00000171649.11	19	6.68975e-06	0.000140485	21	0.000508194	Yes	Yes
Esophagus-GastroesophagealJunction	329	ZNF530	ENSG00000183647.10	19	0.000565625	0.0118781	21	0.0179958	Yes	No
Esophagus-GastroesophagealJunction	329	ZNF134	ENSG00000213762.11	19	0.00059889	0.0119778	20	0.0181063	Yes	No
Esophagus-GastroesophagealJunction	329	AC003682.16	ENSG00000268392.1	19	0.00252643	0.0505285	20	0.0558266	No	No
Esophagus-GastroesophagealJunction	329	ZNF211	ENSG00000121417.13	19	3.72924e-11	7.45847e-10	20	6.46022e-09	Yes	Yes
Esophagus-GastroesophagealJunction	329	ZSCAN4	ENSG00000180532.10	19	0.000342078	0.00684157	20	0.0120428	Yes	No
Esophagus-GastroesophagealJunction	329	ZNF551	ENSG00000204519.10	19	0.00083569	0.0158781	19	0.0223171	Yes	No
Esophagus-GastroesophagealJunction	329	ZNF154	ENSG00000179909.15	19	0.000166797	0.00316913	19	0.00677098	Yes	Yes
Esophagus-GastroesophagealJunction	329	ZNF671	ENSG00000083814.13	19	0.00106716	0.0202761	19	0.026899	Yes	No
Esophagus-GastroesophagealJunction	329	ZNF776	ENSG00000152443.12	19	2.47788e-05	0.000446019	18	0.0013909	Yes	Yes
Esophagus-GastroesophagealJunction	329	ZNF586	ENSG00000083828.15	19	7.19262e-11	1.29467e-09	18	1.09376e-08	Yes	Yes
Esophagus-GastroesophagealJunction	329	ZNF552	ENSG00000178935.5	19	0.00861078	0.154994	18	0.156799	No	No
Esophagus-GastroesophagealJunction	329	ZNF587B	ENSG00000269343.6	19	0.00149452	0.0269013	18	0.0333735	Yes	No
Esophagus-GastroesophagealJunction	329	ZNF814	ENSG00000204514.9	19	5.90925e-07	1.06367e-05	18	4.92588e-05	Yes	Yes
Esophagus-GastroesophagealJunction	329	ZNF587	ENSG00000198466.11	19	2.35211e-13	4.23379e-12	18	4.62883e-11	Yes	Yes
Esophagus-GastroesophagealJunction	329	ZNF417	ENSG00000173480.10	19	1.13445e-12	1.92857e-11	17	1.9808e-10	Yes	Yes
Esophagus-GastroesophagealJunction	329	ZNF418	ENSG00000196724.12	19	0.000289602	0.00492324	17	0.0094504	Yes	Yes
Esophagus-GastroesophagealJunction	329	ZNF256	ENSG00000152454.3	19	0.000643753	0.0109438	17	0.0169313	Yes	No
Esophagus-GastroesophagealJunction	329	C19orf18	ENSG00000177025.3	19	9.56935e-07	1.62679e-05	17	7.26657e-05	Yes	Yes
Esophagus-GastroesophagealJunction	329	ZNF606	ENSG00000166704.11	19	1.32064e-06	2.24508e-05	17	9.76858e-05	Yes	Yes
Esophagus-GastroesophagealJunction	329	ZSCAN1	ENSG00000152467.9	19	0.000493575	0.0078972	16	0.0133808	Yes	No
Esophagus-GastroesophagealJunction	329	ZNF135	ENSG00000176293.19	19	1.18383e-08	1.89412e-07	16	1.18702e-06	Yes	Yes
Esophagus-GastroesophagealJunction	329	ZSCAN18	ENSG00000121413.12	19	0.000212485	0.00318727	15	0.00679902	Yes	Yes
Esophagus-GastroesophagealJunction	329	ZNF329	ENSG00000181894.14	19	0.00193008	0.0289511	15	0.0353642	Yes	No
Esophagus-GastroesophagealJunction	329	ZNF274	ENSG00000171606.17	19	0.000143027	0.00200238	14	0.00475134	Yes	Yes
Esophagus-GastroesophagealJunction	329	ZNF544	ENSG00000198131.13	19	1.96442e-10	2.75018e-09	14	2.22638e-08	Yes	Yes
Esophagus-GastroesophagealJunction	329	ZNF8	ENSG00000278129.1	19	0.000160707	0.00208919	13	0.00491237	Yes	Yes
Esophagus-GastroesophagealJunction	329	ERVK3-1	ENSG00000142396.10	19	5.00148e-13	6.50193e-12	13	7.00437e-11	Yes	Yes
Esophagus-GastroesophagealJunction	329	ZSCAN22	ENSG00000182318.5	19	0.00192816	0.0231379	12	0.0297056	Yes	No
Esophagus-GastroesophagealJunction	329	A1BG	ENSG00000121410.11	19	8.85554e-08	1.06267e-06	12	5.88017e-06	Yes	Yes
Esophagus-GastroesophagealJunction	329	ZNF497	ENSG00000174586.10	19	1.26848e-06	1.52217e-05	12	6.84958e-05	Yes	Yes
Esophagus-GastroesophagealJunction	329	ZNF837	ENSG00000152475.6	19	9.01015e-05	0.00108122	12	0.00289263	Yes	Yes
Esophagus-GastroesophagealJunction	329	RPS5	ENSG00000083845.8	19	3.74387e-09	4.49264e-08	12	3.08159e-07	Yes	Yes
Esophagus-GastroesophagealJunction	329	ZNF584	ENSG00000171574.17	19	4.98213e-18	5.48034e-17	11	9.76221e-16	Yes	Yes
Esophagus-GastroesophagealJunction	329	CTD-2619J13.14	ENSG00000232098.3	19	1.57024e-05	0.000172727	11	0.000611163	Yes	Yes
Esophagus-GastroesophagealJunction	329	CTD-2619J13.17	ENSG00000268912.1	19	3.9746e-10	4.37206e-09	11	3.43895e-08	Yes	Yes
Esophagus-GastroesophagealJunction	329	ZNF132	ENSG00000131849.11	19	2.09111e-12	2.30022e-11	11	2.34205e-10	Yes	Yes
Esophagus-GastroesophagealJunction	329	CTD-2619J13.19	ENSG00000269473.1	19	2.0751e-07	2.2826e-06	11	1.18848e-05	Yes	Yes
Esophagus-GastroesophagealJunction	329	ZNF324B	ENSG00000249471.7	19	0.00736371	0.0810008	11	0.0848953	No	No
Esophagus-GastroesophagealJunction	329	ZNF324	ENSG00000083812.11	19	0.00326726	0.0359398	11	0.0421131	Yes	No
Esophagus-GastroesophagealJunction	329	ZNF446	ENSG00000083838.15	19	3.23923e-05	0.000356315	11	0.00115106	Yes	Yes
Esophagus-GastroesophagealJunction	329	SLC27A5	ENSG00000083807.9	19	0.000697434	0.00767178	11	0.0131021	Yes	No
Esophagus-GastroesophagealJunction	329	ZBTB45	ENSG00000119574.12	19	0.00158699	0.0158699	10	0.022309	Yes	No
Esophagus-GastroesophagealJunction	329	TRIM28	ENSG00000130726.11	19	0.00924203	0.0924203	10	0.0959797	No	No
Esophagus-GastroesophagealJunction	329	CHMP2A	ENSG00000130724.8	19	0.0131216	0.131216	10	0.133548	No	No
Esophagus-GastroesophagealJunction	329	UBE2M	ENSG00000130725.7	19	0.00385877	0.0385877	10	0.0446021	Yes	No
Esophagus-GastroesophagealJunction	329	MZF1	ENSG00000099326.8	19	7.26551e-05	0.000726551	10	0.0020888	Yes	Yes
Esophagus-GastroesophagealJunction	329	C20orf96	ENSG00000196476.11	20	1.5864e-18	2.3796e-17	15	4.37583e-16	Yes	Yes
Esophagus-GastroesophagealJunction	329	ZCCHC3	ENSG00000247315.3	20	0.000691274	0.0103691	15	0.0162556	Yes	No
Esophagus-GastroesophagealJunction	329	SOX12	ENSG00000177732.8	20	0.000563017	0.00844525	15	0.0140393	Yes	No
Esophagus-GastroesophagealJunction	329	NRSN2	ENSG00000125841.12	20	0.00133672	0.0200508	15	0.0266644	Yes	No
Esophagus-GastroesophagealJunction	329	TRIB3	ENSG00000101255.10	20	1.56255e-28	2.50009e-27	16	9.22365e-26	Yes	Yes
Esophagus-GastroesophagealJunction	329	RBCK1	ENSG00000125826.20	20	2.49059e-05	0.000398494	16	0.00126621	Yes	Yes
Esophagus-GastroesophagealJunction	329	TBC1D20	ENSG00000125875.13	20	6.40528e-05	0.0010889	17	0.00291038	Yes	Yes
Esophagus-GastroesophagealJunction	329	CSNK2A1	ENSG00000101266.17	20	0.00073801	0.0132842	18	0.0195303	Yes	No
Esophagus-GastroesophagealJunction	329	TCF15	ENSG00000125878.6	20	0.00047047	0.00846846	18	0.0140596	Yes	No
Esophagus-GastroesophagealJunction	329	SRXN1	ENSG00000271303.1	20	0.000391516	0.0074388	19	0.0128222	Yes	No
Esophagus-GastroesophagealJunction	329	SLC52A3	ENSG00000101276.14	20	0.000138454	0.00276907	20	0.00611172	Yes	Yes
Esophagus-GastroesophagealJunction	329	FAM110A	ENSG00000125898.12	20	0.000729171	0.0153126	21	0.0217485	Yes	No
Esophagus-GastroesophagealJunction	329	ANGPT4	ENSG00000101280.7	20	2.21709e-05	0.000487759	22	0.00149802	Yes	Yes
Esophagus-GastroesophagealJunction	329	RSPO4	ENSG00000101282.8	20	3.45772e-06	7.95276e-05	23	0.000306618	Yes	Yes
Esophagus-GastroesophagealJunction	329	PSMF1	ENSG00000125818.17	20	9.49338e-16	2.27841e-14	24	3.1813e-13	Yes	Yes
Esophagus-GastroesophagealJunction	329	TMEM74B	ENSG00000125895.5	20	4.38664e-10	1.00893e-08	23	7.58093e-08	Yes	Yes
Esophagus-GastroesophagealJunction	329	C20orf202	ENSG00000215595.1	20	0.000184721	0.00424858	23	0.00847746	Yes	Yes
Esophagus-GastroesophagealJunction	329	SNPH	ENSG00000101298.13	20	0.000716203	0.0171889	24	0.0237021	Yes	No
Esophagus-GastroesophagealJunction	329	SDCBP2	ENSG00000125775.14	20	1.68625e-09	3.87837e-08	23	2.68637e-07	Yes	Yes
Esophagus-GastroesophagealJunction	329	FKBP1A	ENSG00000088832.16	20	0.000122068	0.00292963	24	0.00638615	Yes	Yes
Esophagus-GastroesophagealJunction	329	NSFL1C	ENSG00000088833.17	20	2.24927e-06	5.17331e-05	23	0.000207391	Yes	Yes
Esophagus-GastroesophagealJunction	329	SIRPB2	ENSG00000196209.12	20	1.28398e-10	2.95315e-09	23	2.37911e-08	Yes	Yes
Esophagus-GastroesophagealJunction	329	SIRPD	ENSG00000125900.12	20	0.000850556	0.0204133	24	0.0270384	Yes	No
Esophagus-GastroesophagealJunction	329	SIRPB1	ENSG00000101307.15	20	2.19751e-39	5.27403e-38	24	3.49652e-36	Yes	Yes
Esophagus-GastroesophagealJunction	329	SIRPG	ENSG00000089012.14	20	5.5125e-05	0.00137813	25	0.00353194	Yes	Yes
Esophagus-GastroesophagealJunction	329	SIRPA	ENSG00000198053.11	20	9.45824e-05	0.00217539	23	0.00507276	Yes	Yes
Esophagus-GastroesophagealJunction	329	STK35	ENSG00000125834.12	20	0.000230658	0.00530513	23	0.00998835	Yes	Yes
Esophagus-GastroesophagealJunction	329	TGM3	ENSG00000125780.11	20	0.000167662	0.00385623	23	0.00786817	Yes	Yes
Esophagus-GastroesophagealJunction	329	SNRPB	ENSG00000125835.18	20	0.000233927	0.00514639	22	0.00977349	Yes	Yes
Esophagus-GastroesophagealJunction	329	ZNF343	ENSG00000088876.11	20	0.00144945	0.031888	22	0.0382131	Yes	No
Esophagus-GastroesophagealJunction	329	TMC2	ENSG00000149488.12	20	1.57102e-09	3.45624e-08	22	2.41198e-07	Yes	Yes
Esophagus-GastroesophagealJunction	329	NOP56	ENSG00000101361.16	20	2.0261e-06	4.45741e-05	22	0.000181623	Yes	Yes
Esophagus-GastroesophagealJunction	329	IDH3B	ENSG00000101365.20	20	0.000554809	0.0122058	22	0.0183597	Yes	No
Esophagus-GastroesophagealJunction	329	EBF4	ENSG00000088881.20	20	0.000716098	0.0157542	22	0.0221851	Yes	No
Esophagus-GastroesophagealJunction	329	CPXM1	ENSG00000088882.7	20	3.21388e-06	6.74914e-05	21	0.000264786	Yes	Yes
Esophagus-GastroesophagealJunction	329	PCED1A	ENSG00000132635.16	20	0.000494752	0.0103898	21	0.0162809	Yes	No
Esophagus-GastroesophagealJunction	329	VPS16	ENSG00000215305.9	20	1.95352e-05	0.000429774	22	0.00134979	Yes	Yes
Esophagus-GastroesophagealJunction	329	PTPRA	ENSG00000132670.20	20	0.00219698	0.0505305	23	0.0558266	No	No
Esophagus-GastroesophagealJunction	329	GNRH2	ENSG00000125787.11	20	0.00306161	0.0642937	21	0.0689336	No	No
Esophagus-GastroesophagealJunction	329	MRPS26	ENSG00000125901.5	20	5.42041e-08	1.13829e-06	21	6.26324e-06	Yes	Yes
Esophagus-GastroesophagealJunction	329	OXT	ENSG00000101405.3	20	0.00404519	0.084949	21	0.088717	No	No
Esophagus-GastroesophagealJunction	329	UBOX5	ENSG00000185019.16	20	2.1443e-06	4.9319e-05	23	0.000198656	Yes	Yes
Esophagus-GastroesophagealJunction	329	FASTKD5	ENSG00000215251.3	20	4.6125e-06	0.000101475	22	0.000381559	Yes	Yes
Esophagus-GastroesophagealJunction	329	LZTS3	ENSG00000088899.14	20	3.36278e-07	7.73439e-06	23	3.69037e-05	Yes	Yes
Esophagus-GastroesophagealJunction	329	DDRGK1	ENSG00000198171.12	20	1.29848e-08	2.9865e-07	23	1.81111e-06	Yes	Yes
Esophagus-GastroesophagealJunction	329	ITPA	ENSG00000125877.12	20	5.67068e-21	1.30426e-19	23	2.81181e-18	Yes	Yes
Esophagus-GastroesophagealJunction	329	SLC4A11	ENSG00000088836.12	20	0.000261638	0.00575604	22	0.010608	Yes	No
Esophagus-GastroesophagealJunction	329	RP4-794I6.4	ENSG00000277287.1	20	0.000207453	0.00456397	22	0.00893986	Yes	Yes
Esophagus-GastroesophagealJunction	329	C20orf194	ENSG00000088854.12	20	6.66639e-07	1.59993e-05	24	7.15749e-05	Yes	Yes
Esophagus-GastroesophagealJunction	329	ATRN	ENSG00000088812.17	20	0.000491048	0.0122762	25	0.0184342	Yes	No
Esophagus-GastroesophagealJunction	329	ADAM33	ENSG00000149451.17	20	1.3202e-07	2.90445e-06	22	1.48593e-05	Yes	Yes
Esophagus-GastroesophagealJunction	329	SIGLEC1	ENSG00000088827.12	20	0.000811937	0.0178626	22	0.024404	Yes	No
Esophagus-GastroesophagealJunction	329	HSPA12B	ENSG00000132622.10	20	4.87221e-08	1.12061e-06	23	6.17367e-06	Yes	Yes
Esophagus-GastroesophagealJunction	329	C20orf27	ENSG00000101220.17	20	0.000102983	0.0023686	23	0.00540925	Yes	Yes
Esophagus-GastroesophagealJunction	329	SPEF1	ENSG00000101222.12	20	7.4647e-05	0.00171688	23	0.00420985	Yes	Yes
Esophagus-GastroesophagealJunction	329	CENPB	ENSG00000125817.7	20	0.000600779	0.0138179	23	0.0201271	Yes	No
Esophagus-GastroesophagealJunction	329	CDC25B	ENSG00000101224.17	20	3.15708e-11	7.26129e-10	23	6.30491e-09	Yes	Yes
Esophagus-GastroesophagealJunction	329	LINC01730	ENSG00000275491.1	20	8.76231e-39	2.01533e-37	23	1.3212e-35	Yes	Yes
Esophagus-GastroesophagealJunction	329	AP5S1	ENSG00000125843.10	20	0.000934451	0.0214924	23	0.028115	Yes	No
Esophagus-GastroesophagealJunction	329	MAVS	ENSG00000088888.17	20	0.000208907	0.00501378	24	0.00958149	Yes	Yes
Esophagus-GastroesophagealJunction	329	PANK2	ENSG00000125779.21	20	2.02247e-06	4.85394e-05	24	0.000195879	Yes	Yes
Esophagus-GastroesophagealJunction	329	RNF24	ENSG00000101236.16	20	0.000129886	0.00311727	24	0.00668931	Yes	Yes
Esophagus-GastroesophagealJunction	329	SMOX	ENSG00000088826.17	20	0.000512521	0.0123005	24	0.018461	Yes	No
Esophagus-GastroesophagealJunction	329	ADRA1D	ENSG00000171873.7	20	0.00361868	0.0868482	24	0.0905878	No	No
Esophagus-GastroesophagealJunction	329	PRNP	ENSG00000171867.16	20	4.60825e-11	1.19815e-09	26	1.01534e-08	Yes	Yes
Esophagus-GastroesophagealJunction	329	RASSF2	ENSG00000101265.15	20	8.06163e-08	2.09602e-06	26	1.09945e-05	Yes	Yes
Esophagus-GastroesophagealJunction	329	SLC23A2	ENSG00000089057.14	20	0.000486734	0.0136285	28	0.0199138	Yes	No
Esophagus-GastroesophagealJunction	329	RP5-1116H23.6	ENSG00000277087.1	20	4.80987e-05	0.00125057	26	0.00326625	Yes	Yes
Esophagus-GastroesophagealJunction	329	RP5-1116H23.5	ENSG00000276768.1	20	4.79306e-06	0.000124619	26	0.000458324	Yes	Yes
Esophagus-GastroesophagealJunction	329	RP5-1116H23.4	ENSG00000278816.1	20	0.000271157	0.00705008	26	0.0123216	Yes	No
Esophagus-GastroesophagealJunction	329	RP5-1116H23.3	ENSG00000277425.1	20	9.38358e-07	2.43973e-05	26	0.000105401	Yes	Yes
Esophagus-GastroesophagealJunction	329	TMEM230	ENSG00000089063.14	20	2.00042e-19	5.40112e-18	27	1.0387e-16	Yes	Yes
Esophagus-GastroesophagealJunction	329	PCNA	ENSG00000132646.10	20	0.00141393	0.0367621	26	0.0428798	Yes	No
Esophagus-GastroesophagealJunction	329	CDS2	ENSG00000101290.13	20	0.000547654	0.014239	26	0.0205866	Yes	No
Esophagus-GastroesophagealJunction	329	RP5-828H9.1	ENSG00000230563.2	20	4.98457e-57	1.1963e-55	24	2.29312e-53	Yes	Yes
Esophagus-GastroesophagealJunction	329	LINC00654	ENSG00000205181.5	20	8.9701e-13	2.15282e-11	24	2.20343e-10	Yes	Yes
Esophagus-GastroesophagealJunction	329	GPCPD1	ENSG00000125772.12	20	0.000722057	0.0180514	25	0.0245934	Yes	No
Esophagus-GastroesophagealJunction	329	C20orf196	ENSG00000171984.14	20	1.90996e-05	0.000477491	25	0.00147187	Yes	Yes
Esophagus-GastroesophagealJunction	329	CHGB	ENSG00000089199.9	20	0.000449071	0.00987956	22	0.0157201	Yes	No
Esophagus-GastroesophagealJunction	329	TRMT6	ENSG00000089195.14	20	0.00657561	0.151239	23	0.153141	No	No
Esophagus-GastroesophagealJunction	329	MCM8	ENSG00000125885.13	20	8.88819e-26	2.04428e-24	23	6.16256e-23	Yes	Yes
Esophagus-GastroesophagealJunction	329	RP5-967N21.11	ENSG00000275632.1	20	8.23585e-05	0.00189424	23	0.00455295	Yes	Yes
Esophagus-GastroesophagealJunction	329	CRLS1	ENSG00000088766.11	20	6.74864e-05	0.00155219	23	0.00388874	Yes	Yes
Esophagus-GastroesophagealJunction	329	RP5-1056H1.2	ENSG00000278192.1	20	1.61509e-05	0.000371472	23	0.00119346	Yes	Yes
Esophagus-GastroesophagealJunction	329	FERMT1	ENSG00000101311.15	20	3.65931e-05	0.000841641	23	0.00235481	Yes	Yes
Esophagus-GastroesophagealJunction	329	BMP2	ENSG00000125845.6	20	0.00226885	0.0476459	21	0.0531424	No	No
Esophagus-GastroesophagealJunction	329	TMX4	ENSG00000125827.8	20	0.00166883	0.0350454	21	0.0412574	Yes	No
Esophagus-GastroesophagealJunction	329	PLCB1	ENSG00000182621.17	20	0.000872925	0.0253148	29	0.0318268	Yes	No
Esophagus-GastroesophagealJunction	329	PLCB4	ENSG00000101333.16	20	0.00585942	0.146485	25	0.148472	No	No
Esophagus-GastroesophagealJunction	329	LAMP5	ENSG00000125869.9	20	0.000387655	0.00852841	22	0.0141312	Yes	No
Esophagus-GastroesophagealJunction	329	PAK5	ENSG00000101349.16	20	0.00196732	0.0452484	23	0.050903	No	No
Esophagus-GastroesophagealJunction	329	ANKEF1	ENSG00000132623.15	20	3.559e-07	7.11799e-06	20	3.42032e-05	Yes	Yes
Esophagus-GastroesophagealJunction	329	SNAP25	ENSG00000132639.12	20	0.00119583	0.0251124	21	0.031644	Yes	No
Esophagus-GastroesophagealJunction	329	MKKS	ENSG00000125863.18	20	4.31083e-05	0.000905274	21	0.00250152	Yes	Yes
Esophagus-GastroesophagealJunction	329	SLX4IP	ENSG00000149346.14	20	5.94861e-06	0.000136818	23	0.000496867	Yes	Yes
Esophagus-GastroesophagealJunction	329	JAG1	ENSG00000101384.11	20	0.000304219	0.00669281	22	0.0118549	Yes	No
Esophagus-GastroesophagealJunction	329	BTBD3	ENSG00000132640.14	20	0.000489402	0.0107668	22	0.0167205	Yes	No
Esophagus-GastroesophagealJunction	329	SPTLC3	ENSG00000172296.12	20	0.00095674	0.0210483	22	0.0277005	Yes	No
Esophagus-GastroesophagealJunction	329	ISM1	ENSG00000101230.5	20	7.05276e-05	0.00148108	21	0.00374249	Yes	Yes
Esophagus-GastroesophagealJunction	329	RP4-585I14.3	ENSG00000278153.1	20	0.00061105	0.012221	20	0.0183747	Yes	No
Esophagus-GastroesophagealJunction	329	TASP1	ENSG00000089123.15	20	8.00731e-10	1.76161e-08	22	1.28107e-07	Yes	Yes
Esophagus-GastroesophagealJunction	329	ESF1	ENSG00000089048.14	20	0.000254626	0.0048379	19	0.00933133	Yes	Yes
Esophagus-GastroesophagealJunction	329	NDUFAF5	ENSG00000101247.17	20	3.61977e-06	6.51558e-05	18	0.000256535	Yes	Yes
Esophagus-GastroesophagealJunction	329	MACROD2	ENSG00000172264.16	20	0.000336512	0.013797	41	0.0201021	Yes	No
Esophagus-GastroesophagealJunction	329	FLRT3	ENSG00000125848.9	20	0.000122206	0.0020775	17	0.0048888	Yes	Yes
Esophagus-GastroesophagealJunction	329	KIF16B	ENSG00000089177.18	20	7.49653e-07	2.02406e-05	27	8.91245e-05	Yes	Yes
Esophagus-GastroesophagealJunction	329	SNRPB2	ENSG00000125870.10	20	0.000803477	0.01848	23	0.0250264	Yes	No
Esophagus-GastroesophagealJunction	329	PCSK2	ENSG00000125851.9	20	1.04887e-40	2.83194e-39	27	2.02191e-37	Yes	Yes
Esophagus-GastroesophagealJunction	329	BFSP1	ENSG00000125864.13	20	0.00129636	0.0324091	25	0.0387035	Yes	No
Esophagus-GastroesophagealJunction	329	DSTN	ENSG00000125868.15	20	0.00114543	0.0274903	24	0.0339585	Yes	No
Esophagus-GastroesophagealJunction	329	RRBP1	ENSG00000125844.15	20	0.00113773	0.0273056	24	0.03378	Yes	No
Esophagus-GastroesophagealJunction	329	SNX5	ENSG00000089006.16	20	0.00218347	0.0502199	23	0.0555462	No	No
Esophagus-GastroesophagealJunction	329	MGME1	ENSG00000125871.13	20	1.70965e-25	3.9322e-24	23	1.16545e-22	Yes	Yes
Esophagus-GastroesophagealJunction	329	PET117	ENSG00000232838.3	20	0.00195418	0.042992	22	0.0488099	Yes	No
Esophagus-GastroesophagealJunction	329	KAT14	ENSG00000149474.13	20	8.21739e-05	0.00189	23	0.00454461	Yes	Yes
Esophagus-GastroesophagealJunction	329	ZNF133	ENSG00000125846.15	20	0.000219729	0.00483404	22	0.00932491	Yes	Yes
Esophagus-GastroesophagealJunction	329	DZANK1	ENSG00000089091.16	20	2.17335e-05	0.000478137	22	0.00147314	Yes	Yes
Esophagus-GastroesophagealJunction	329	POLR3F	ENSG00000132664.11	20	2.0392e-05	0.000428233	21	0.00134543	Yes	Yes
Esophagus-GastroesophagealJunction	329	RBBP9	ENSG00000089050.15	20	8.69032e-06	0.000182497	21	0.000641805	Yes	Yes
Esophagus-GastroesophagealJunction	329	SEC23B	ENSG00000101310.14	20	2.15588e-16	4.74295e-15	22	7.05418e-14	Yes	Yes
Esophagus-GastroesophagealJunction	329	LINC00493	ENSG00000232388.4	20	0.0014175	0.0311851	22	0.0375429	Yes	No
Esophagus-GastroesophagealJunction	329	DTD1	ENSG00000125821.11	20	5.83661e-09	1.34242e-07	23	8.60858e-07	Yes	Yes
Esophagus-GastroesophagealJunction	329	LINC00652	ENSG00000179935.9	20	0.00378133	0.0831892	22	0.0870183	No	No
Esophagus-GastroesophagealJunction	329	RP5-1068E13.7	ENSG00000273148.1	20	2.76044e-05	0.000579693	21	0.0017321	Yes	Yes
Esophagus-GastroesophagealJunction	329	SLC24A3	ENSG00000185052.11	20	0.00108764	0.0250156	23	0.0315446	Yes	No
Esophagus-GastroesophagealJunction	329	RP1-122P22.4	ENSG00000268628.2	20	0.00113342	0.0192682	17	0.0258652	Yes	No
Esophagus-GastroesophagealJunction	329	RP1-122P22.2	ENSG00000233895.1	20	8.36432e-05	0.00150558	18	0.00379136	Yes	Yes
Esophagus-GastroesophagealJunction	329	RP5-999L4.2	ENSG00000275142.1	20	7.21162e-14	1.22598e-12	17	1.44038e-11	Yes	Yes
Esophagus-GastroesophagealJunction	329	RIN2	ENSG00000132669.12	20	0.000110268	0.00198482	18	0.00471667	Yes	Yes
Esophagus-GastroesophagealJunction	329	NAA20	ENSG00000173418.11	20	0.000461203	0.00784045	17	0.0133115	Yes	No
Esophagus-GastroesophagealJunction	329	CRNKL1	ENSG00000101343.14	20	0.000740185	0.0125832	17	0.0187577	Yes	No
Esophagus-GastroesophagealJunction	329	RALGAPA2	ENSG00000188559.13	20	0.000338443	0.00609198	18	0.0110663	Yes	No
Esophagus-GastroesophagealJunction	329	KIZ	ENSG00000088970.15	20	7.42107e-06	9.64739e-05	13	0.000364933	Yes	Yes
Esophagus-GastroesophagealJunction	329	XRN2	ENSG00000088930.7	20	0.00047199	0.00566388	12	0.0104866	Yes	No
Esophagus-GastroesophagealJunction	329	THBD	ENSG00000178726.6	20	0.000216695	0.00433391	20	0.00861084	Yes	Yes
Esophagus-GastroesophagealJunction	329	CD93	ENSG00000125810.9	20	0.0032541	0.065082	20	0.0696729	No	No
Esophagus-GastroesophagealJunction	329	RP4-737E23.2	ENSG00000230387.2	20	3.61912e-20	7.23824e-19	20	1.49644e-17	Yes	Yes
Esophagus-GastroesophagealJunction	329	NXT1	ENSG00000132661.3	20	0.00118423	0.0236847	20	0.0302534	Yes	No
Esophagus-GastroesophagealJunction	329	LINC01431	ENSG00000232645.5	20	3.04152e-05	0.000608304	20	0.00180414	Yes	Yes
Esophagus-GastroesophagealJunction	329	GZF1	ENSG00000125812.15	20	0.00143989	0.0287978	20	0.0352087	Yes	No
Esophagus-GastroesophagealJunction	329	NAPB	ENSG00000125814.17	20	0.000391258	0.00782516	20	0.0132932	Yes	No
Esophagus-GastroesophagealJunction	329	CST9	ENSG00000173335.4	20	1.73415e-09	3.4683e-08	20	2.41753e-07	Yes	Yes
Esophagus-GastroesophagealJunction	329	CST3	ENSG00000101439.8	20	0.00627996	0.125599	20	0.128105	No	No
Esophagus-GastroesophagealJunction	329	RP11-218C14.8	ENSG00000270001.1	20	0.000176138	0.00352276	20	0.00735193	Yes	Yes
Esophagus-GastroesophagealJunction	329	CST2	ENSG00000170369.3	20	0.000164877	0.00346242	21	0.00724744	Yes	Yes
Esophagus-GastroesophagealJunction	329	CST5	ENSG00000170367.4	20	1.62085e-06	3.40378e-05	21	0.000142986	Yes	Yes
Esophagus-GastroesophagealJunction	329	SYNDIG1	ENSG00000101463.5	20	0.000402846	0.00926546	23	0.0150194	Yes	No
Esophagus-GastroesophagealJunction	329	CST7	ENSG00000077984.5	20	3.50503e-10	6.65957e-09	19	5.11282e-08	Yes	Yes
Esophagus-GastroesophagealJunction	329	APMAP	ENSG00000101474.11	20	5.80298e-08	1.10257e-06	19	6.08378e-06	Yes	Yes
Esophagus-GastroesophagealJunction	329	ACSS1	ENSG00000154930.14	20	0.000580036	0.0110207	19	0.0169945	Yes	No
Esophagus-GastroesophagealJunction	329	VSX1	ENSG00000100987.14	20	1.61592e-08	2.90865e-07	18	1.76998e-06	Yes	Yes
Esophagus-GastroesophagealJunction	329	ENTPD6	ENSG00000197586.12	20	1.23607e-07	2.22493e-06	18	1.16119e-05	Yes	Yes
Esophagus-GastroesophagealJunction	329	RP5-965G21.3	ENSG00000277938.1	20	7.09786e-05	0.00120664	17	0.00317455	Yes	Yes
Esophagus-GastroesophagealJunction	329	RP5-965G21.4	ENSG00000274414.1	20	0.00145848	0.0247942	17	0.0313325	Yes	No
Esophagus-GastroesophagealJunction	329	PYGB	ENSG00000100994.11	20	1.65127e-12	2.97228e-11	18	2.98498e-10	Yes	Yes
Esophagus-GastroesophagealJunction	329	ABHD12	ENSG00000100997.18	20	2.49003e-19	4.48206e-18	18	8.71457e-17	Yes	Yes
Esophagus-GastroesophagealJunction	329	GINS1	ENSG00000101003.9	20	0.001048	0.0188641	18	0.0254353	Yes	No
Esophagus-GastroesophagealJunction	329	NINL	ENSG00000101004.14	20	0.000734707	0.01249	17	0.0186741	Yes	No
Esophagus-GastroesophagealJunction	329	NANP	ENSG00000170191.4	20	0.00333006	0.0532809	16	0.0584479	No	No
Esophagus-GastroesophagealJunction	329	ZNF337	ENSG00000130684.13	20	1.30567e-08	1.95851e-07	15	1.2239e-06	Yes	Yes
Esophagus-GastroesophagealJunction	329	FAM182B	ENSG00000175170.14	20	1.89437e-15	2.65211e-14	14	3.67689e-13	Yes	Yes
Esophagus-GastroesophagealJunction	329	RP4-760C5.3	ENSG00000231081.1	20	6.76936e-05	0.000744629	11	0.00212932	Yes	Yes
Esophagus-GastroesophagealJunction	329	LINC01597	ENSG00000205611.4	20	2.42251e-05	0.000314927	13	0.00103614	Yes	Yes
Esophagus-GastroesophagealJunction	329	DEFB124	ENSG00000180383.3	20	1.51721e-06	1.82065e-05	12	8.06306e-05	Yes	Yes
Esophagus-GastroesophagealJunction	329	REM1	ENSG00000088320.3	20	0.000890567	0.0106868	12	0.0166278	Yes	No
Esophagus-GastroesophagealJunction	329	LINC00028	ENSG00000233354.1	20	0.00684304	0.0821165	12	0.085983	No	No
Esophagus-GastroesophagealJunction	329	HM13	ENSG00000101294.16	20	0.000140824	0.00168988	12	0.00415984	Yes	Yes
Esophagus-GastroesophagealJunction	329	ID1	ENSG00000125968.8	20	2.67188e-05	0.000320625	12	0.00105273	Yes	Yes
Esophagus-GastroesophagealJunction	329	COX4I2	ENSG00000131055.4	20	1.4928e-13	1.79136e-12	12	2.06475e-11	Yes	Yes
Esophagus-GastroesophagealJunction	329	BCL2L1	ENSG00000171552.12	20	0.00746603	0.0895923	12	0.0932625	No	No
Esophagus-GastroesophagealJunction	329	TPX2	ENSG00000088325.15	20	2.01476e-05	0.000241771	12	0.000821352	Yes	Yes
Esophagus-GastroesophagealJunction	329	MYLK2	ENSG00000101306.10	20	4.15699e-16	4.98839e-15	12	7.4049e-14	Yes	Yes
Esophagus-GastroesophagealJunction	329	FOXS1	ENSG00000179772.7	20	0.00177561	0.0213074	12	0.0279538	Yes	No
Esophagus-GastroesophagealJunction	329	DUSP15	ENSG00000149599.15	20	5.55407e-07	6.66489e-06	12	3.21486e-05	Yes	Yes
Esophagus-GastroesophagealJunction	329	TTLL9	ENSG00000131044.16	20	5.76998e-05	0.000750097	13	0.00214183	Yes	Yes
Esophagus-GastroesophagealJunction	329	PDRG1	ENSG00000088356.5	20	0.00578967	0.069476	12	0.0739342	No	No
Esophagus-GastroesophagealJunction	329	CCM2L	ENSG00000101331.15	20	0.00038987	0.00506831	13	0.00965327	Yes	Yes
Esophagus-GastroesophagealJunction	329	HCK	ENSG00000101336.13	20	9.61384e-05	0.0012498	13	0.00326473	Yes	Yes
Esophagus-GastroesophagealJunction	329	TM9SF4	ENSG00000101337.15	20	1.42168e-05	0.000199036	14	0.000692716	Yes	Yes
Esophagus-GastroesophagealJunction	329	PLAGL2	ENSG00000126003.6	20	0.00517456	0.0724439	14	0.0767204	No	No
Esophagus-GastroesophagealJunction	329	POFUT1	ENSG00000101346.13	20	0.00825961	0.115635	14	0.118387	No	No
Esophagus-GastroesophagealJunction	329	KIF3B	ENSG00000101350.7	20	0.00647082	0.0905915	14	0.0942025	No	No
Esophagus-GastroesophagealJunction	329	RP11-358N2.2	ENSG00000277692.1	20	0.00507486	0.0710481	14	0.0754082	No	No
Esophagus-GastroesophagealJunction	329	ASXL1	ENSG00000171456.16	20	0.000906046	0.0126846	14	0.0188723	Yes	No
Esophagus-GastroesophagealJunction	329	NOL4L	ENSG00000197183.14	20	0.00989935	0.128691	13	0.1311	No	No
Esophagus-GastroesophagealJunction	329	C20orf203	ENSG00000198547.8	20	2.00485e-10	2.40582e-09	12	1.96238e-08	Yes	Yes
Esophagus-GastroesophagealJunction	329	COMMD7	ENSG00000149600.11	20	3.14418e-06	3.77302e-05	12	0.000156632	Yes	Yes
Esophagus-GastroesophagealJunction	329	DNMT3B	ENSG00000088305.18	20	4.96626e-06	5.95951e-05	12	0.000236224	Yes	Yes
Esophagus-GastroesophagealJunction	329	MAPRE1	ENSG00000101367.8	20	3.41019e-05	0.000409223	12	0.00129539	Yes	Yes
Esophagus-GastroesophagealJunction	329	RP5-1085F17.3	ENSG00000260257.2	20	4.77064e-05	0.000572477	12	0.00171287	Yes	Yes
Esophagus-GastroesophagealJunction	329	EFCAB8	ENSG00000215529.12	20	1.4411e-05	0.000187342	13	0.000656294	Yes	Yes
Esophagus-GastroesophagealJunction	329	BPIFB2	ENSG00000078898.6	20	0.000892323	0.0107079	12	0.0166505	Yes	No
Esophagus-GastroesophagealJunction	329	BPIFA2	ENSG00000131050.10	20	0.0162216	0.19466	12	0.195826	No	No
Esophagus-GastroesophagealJunction	329	CDK5RAP1	ENSG00000101391.20	20	0.000240236	0.00288283	12	0.00630597	Yes	Yes
Esophagus-GastroesophagealJunction	329	SNTA1	ENSG00000101400.5	20	0.000231141	0.00277369	12	0.00611963	Yes	Yes
Esophagus-GastroesophagealJunction	329	CBFA2T2	ENSG00000078699.21	20	0.00805237	0.0966284	12	0.0999966	No	No
Esophagus-GastroesophagealJunction	329	RP1-63M2.7	ENSG00000275223.1	20	0.00119333	0.0131266	11	0.0193616	Yes	No
Esophagus-GastroesophagealJunction	329	NECAB3	ENSG00000125967.16	20	0.0148888	0.163777	11	0.165428	No	No
Esophagus-GastroesophagealJunction	329	ACTL10	ENSG00000182584.4	20	0.00137279	0.0151007	11	0.0215171	Yes	No
Esophagus-GastroesophagealJunction	329	E2F1	ENSG00000101412.12	20	0.0167503	0.184254	11	0.185537	No	No
Esophagus-GastroesophagealJunction	329	PXMP4	ENSG00000101417.11	20	0.0012023	0.0132253	11	0.0194773	Yes	No
Esophagus-GastroesophagealJunction	329	ZNF341	ENSG00000131061.13	20	0.00508017	0.0558819	11	0.0609071	No	No
Esophagus-GastroesophagealJunction	329	CHMP4B	ENSG00000101421.3	20	0.00209517	0.0230468	11	0.0296297	Yes	No
Esophagus-GastroesophagealJunction	329	RALY-AS1	ENSG00000228265.5	20	0.0011833	0.011833	10	0.0179428	Yes	No
Esophagus-GastroesophagealJunction	329	RP5-1125A11.7	ENSG00000276073.1	20	2.37499e-17	2.37499e-16	10	4.01562e-15	Yes	Yes
Esophagus-GastroesophagealJunction	329	RP5-1125A11.6	ENSG00000275784.1	20	8.36081e-07	8.36081e-06	10	3.95501e-05	Yes	Yes
Esophagus-GastroesophagealJunction	329	RALY	ENSG00000125970.11	20	0.00266412	0.0293053	11	0.0357307	Yes	No
Esophagus-GastroesophagealJunction	329	EIF2S2	ENSG00000125977.6	20	0.00150726	0.0150726	10	0.0214862	Yes	No
Esophagus-GastroesophagealJunction	329	ASIP	ENSG00000101440.9	20	0.000774464	0.0085191	11	0.0141211	Yes	No
Esophagus-GastroesophagealJunction	329	AHCY	ENSG00000101444.12	20	0.00369799	0.0369799	10	0.0430797	Yes	No
Esophagus-GastroesophagealJunction	329	ITCH	ENSG00000078747.14	20	0.0006694	0.0073634	11	0.0127208	Yes	No
Esophagus-GastroesophagealJunction	329	DYNLRB1	ENSG00000125971.16	20	0.000543434	0.00597778	11	0.0109174	Yes	No
Esophagus-GastroesophagealJunction	329	MAP1LC3A	ENSG00000101460.12	20	1.15194e-10	1.26713e-09	11	1.07226e-08	Yes	Yes
Esophagus-GastroesophagealJunction	329	PIGU	ENSG00000101464.10	20	0.00123029	0.0147635	12	0.0211756	Yes	No
Esophagus-GastroesophagealJunction	329	NCOA6	ENSG00000198646.13	20	1.0711e-05	0.000139243	13	0.00050467	Yes	Yes
Esophagus-GastroesophagealJunction	329	TP53INP2	ENSG00000078804.12	20	0.00234118	0.0280942	12	0.0345351	Yes	No
Esophagus-GastroesophagealJunction	329	GGT7	ENSG00000131067.16	20	0.000219222	0.00263066	12	0.00587661	Yes	Yes
Esophagus-GastroesophagealJunction	329	ACSS2	ENSG00000131069.19	20	4.21262e-05	0.000547641	13	0.00165143	Yes	Yes
Esophagus-GastroesophagealJunction	329	GSS	ENSG00000100983.9	20	1.32786e-05	0.000159344	12	0.000568141	Yes	Yes
Esophagus-GastroesophagealJunction	329	MYH7B	ENSG00000078814.15	20	1.8125e-06	2.175e-05	12	9.49408e-05	Yes	Yes
Esophagus-GastroesophagealJunction	329	TRPC4AP	ENSG00000100991.11	20	1.93694e-05	0.000232433	12	0.000792277	Yes	Yes
Esophagus-GastroesophagealJunction	329	EDEM2	ENSG00000088298.12	20	1.40473e-10	1.68567e-09	12	1.40221e-08	Yes	Yes
Esophagus-GastroesophagealJunction	329	PROCR	ENSG00000101000.5	20	7.23904e-06	8.68685e-05	12	0.000332161	Yes	Yes
Esophagus-GastroesophagealJunction	329	MMP24-AS1	ENSG00000126005.16	20	3.61328e-05	0.000433594	12	0.0013599	Yes	Yes
Esophagus-GastroesophagealJunction	329	MMP24	ENSG00000125966.9	20	0.00117975	0.014157	12	0.020495	Yes	No
Esophagus-GastroesophagealJunction	329	EIF6	ENSG00000242372.6	20	0.000795624	0.00954749	12	0.0153339	Yes	No
Esophagus-GastroesophagealJunction	329	UQCC1	ENSG00000101019.21	20	0.00316152	0.0379382	12	0.0439753	Yes	No
Esophagus-GastroesophagealJunction	329	GDF5	ENSG00000125965.8	20	6.76951e-14	8.12341e-13	12	9.71889e-12	Yes	Yes
Esophagus-GastroesophagealJunction	329	CEP250	ENSG00000126001.15	20	0.0135195	0.162234	12	0.163917	No	No
Esophagus-GastroesophagealJunction	329	ERGIC3	ENSG00000125991.19	20	0.00271457	0.0325748	12	0.0388593	Yes	No
Esophagus-GastroesophagealJunction	329	SPAG4	ENSG00000061656.9	20	0.0016209	0.0178299	11	0.0243726	Yes	No
Esophagus-GastroesophagealJunction	329	CPNE1	ENSG00000214078.12	20	5.18163e-67	5.69979e-66	11	2.28445e-63	Yes	Yes
Esophagus-GastroesophagealJunction	329	RBM12	ENSG00000244462.7	20	0.00313453	0.0344798	11	0.0406969	Yes	No
Esophagus-GastroesophagealJunction	329	NFS1	ENSG00000244005.12	20	0.000447485	0.00492233	11	0.0094504	Yes	Yes
Esophagus-GastroesophagealJunction	329	ROMO1	ENSG00000125995.15	20	0.00461002	0.0507102	11	0.0559866	No	No
Esophagus-GastroesophagealJunction	329	RBM39	ENSG00000131051.22	20	0.00543443	0.0597787	11	0.0646183	No	No
Esophagus-GastroesophagealJunction	329	PHF20	ENSG00000025293.16	20	0.0177948	0.213538	12	0.214584	No	No
Esophagus-GastroesophagealJunction	329	SCAND1	ENSG00000171222.10	20	0.00193958	0.0213354	11	0.0279719	Yes	No
Esophagus-GastroesophagealJunction	329	CNBD2	ENSG00000149646.12	20	0.00269232	0.0296155	11	0.036031	Yes	No
Esophagus-GastroesophagealJunction	329	NORAD	ENSG00000260032.1	20	0.00464966	0.0511462	11	0.0563752	No	No
Esophagus-GastroesophagealJunction	329	EPB41L1	ENSG00000088367.21	20	0.000728846	0.00801731	11	0.0135284	Yes	No
Esophagus-GastroesophagealJunction	329	RP11-234K24.6	ENSG00000278035.1	20	0.0010344	0.010344	10	0.0162277	Yes	No
Esophagus-GastroesophagealJunction	329	AAR2	ENSG00000131043.11	20	0.00139328	0.0139328	10	0.0202409	Yes	No
Esophagus-GastroesophagealJunction	329	DLGAP4	ENSG00000080845.17	20	0.00125588	0.0138147	11	0.0201241	Yes	No
Esophagus-GastroesophagealJunction	329	MYL9	ENSG00000101335.9	20	5.64723e-06	5.64723e-05	10	0.000224654	Yes	Yes
Esophagus-GastroesophagealJunction	329	TGIF2	ENSG00000118707.9	20	0.00238411	0.0238411	10	0.0304158	Yes	No
Esophagus-GastroesophagealJunction	329	C20orf24	ENSG00000101084.17	20	0.000718257	0.00718257	10	0.0124879	Yes	No
Esophagus-GastroesophagealJunction	329	SLA2	ENSG00000101082.13	20	0.000682176	0.00750393	11	0.0129054	Yes	No
Esophagus-GastroesophagealJunction	329	NDRG3	ENSG00000101079.20	20	0.000171021	0.00188123	11	0.00452845	Yes	Yes
Esophagus-GastroesophagealJunction	329	DSN1	ENSG00000149636.15	20	0.00549562	0.0604519	11	0.0652526	No	No
Esophagus-GastroesophagealJunction	329	SOGA1	ENSG00000149639.14	20	0.00352923	0.0388215	11	0.0448195	Yes	No
Esophagus-GastroesophagealJunction	329	TLDC2	ENSG00000101342.9	20	0.0042373	0.0466104	11	0.0521458	No	No
Esophagus-GastroesophagealJunction	329	SAMHD1	ENSG00000101347.8	20	0.000939775	0.0103375	11	0.0162191	Yes	No
Esophagus-GastroesophagealJunction	329	RBL1	ENSG00000080839.11	20	0.000632075	0.00695283	11	0.0121991	Yes	No
Esophagus-GastroesophagealJunction	329	MROH8	ENSG00000101353.14	20	3.3327e-11	3.99924e-10	12	3.55298e-09	Yes	Yes
Esophagus-GastroesophagealJunction	329	RPN2	ENSG00000118705.16	20	0.00225387	0.0270464	12	0.0335041	Yes	No
Esophagus-GastroesophagealJunction	329	MANBAL	ENSG00000101363.12	20	3.81968e-08	4.58361e-07	12	2.68634e-06	Yes	Yes
Esophagus-GastroesophagealJunction	329	SRC	ENSG00000197122.11	20	0.00158829	0.0206478	13	0.0272721	Yes	No
Esophagus-GastroesophagealJunction	329	BLCAP	ENSG00000166619.12	20	0.000961826	0.0125037	13	0.0186819	Yes	No
Esophagus-GastroesophagealJunction	329	NNAT	ENSG00000053438.8	20	0.00104638	0.013603	13	0.0198863	Yes	No
Esophagus-GastroesophagealJunction	329	CTNNBL1	ENSG00000132792.18	20	0.00177979	0.0284766	16	0.0349079	Yes	No
Esophagus-GastroesophagealJunction	329	VSTM2L	ENSG00000132821.11	20	5.54064e-07	8.86503e-06	16	4.17289e-05	Yes	Yes
Esophagus-GastroesophagealJunction	329	TTI1	ENSG00000101407.12	20	2.08817e-08	3.13226e-07	15	1.89364e-06	Yes	Yes
Esophagus-GastroesophagealJunction	329	RPRD1B	ENSG00000101413.11	20	0.000219288	0.00350861	16	0.00732849	Yes	Yes
Esophagus-GastroesophagealJunction	329	TGM2	ENSG00000198959.11	20	0.00320176	0.0512281	16	0.0564559	No	No
Esophagus-GastroesophagealJunction	329	KIAA1755	ENSG00000149633.11	20	0.00268101	0.0428962	16	0.0487168	Yes	No
Esophagus-GastroesophagealJunction	329	BPI	ENSG00000101425.12	20	2.70641e-25	4.33026e-24	16	1.28128e-22	Yes	Yes
Esophagus-GastroesophagealJunction	329	LBP	ENSG00000129988.5	20	0.00456469	0.0730351	16	0.0772908	No	No
Esophagus-GastroesophagealJunction	329	RP4-564F22.5	ENSG00000224635.1	20	3.95702e-49	6.33123e-48	16	8.20965e-46	Yes	Yes
Esophagus-GastroesophagealJunction	329	RP4-564F22.7	ENSG00000275401.1	20	2.46811e-09	3.94898e-08	16	2.73099e-07	Yes	Yes
Esophagus-GastroesophagealJunction	329	RALGAPB	ENSG00000170471.14	20	0.000187512	0.00318771	17	0.00679914	Yes	Yes
Esophagus-GastroesophagealJunction	329	ARHGAP40	ENSG00000124143.10	20	0.000263331	0.00447663	17	0.00881775	Yes	Yes
Esophagus-GastroesophagealJunction	329	ACTR5	ENSG00000101442.9	20	0.000106863	0.0017098	16	0.00419814	Yes	Yes
Esophagus-GastroesophagealJunction	329	PPP1R16B	ENSG00000101445.9	20	0.000568408	0.00966294	17	0.0154563	Yes	No
Esophagus-GastroesophagealJunction	329	FAM83D	ENSG00000101447.14	20	8.00291e-38	1.28047e-36	16	8.00745e-35	Yes	Yes
Esophagus-GastroesophagealJunction	329	RP4-616B8.5	ENSG00000274825.1	20	2.53468e-37	4.05549e-36	16	2.46616e-34	Yes	Yes
Esophagus-GastroesophagealJunction	329	DHX35	ENSG00000101452.14	20	1.33439e-25	2.26847e-24	17	6.80348e-23	Yes	Yes
Esophagus-GastroesophagealJunction	329	MAFB	ENSG00000204103.3	20	0.0021031	0.0315465	15	0.0378915	Yes	No
Esophagus-GastroesophagealJunction	329	RP4-644L1.2	ENSG00000229771.2	20	0.00153624	0.0230435	15	0.0296276	Yes	No
Esophagus-GastroesophagealJunction	329	TOP1	ENSG00000198900.5	20	0.000470635	0.00800079	17	0.0135083	Yes	No
Esophagus-GastroesophagealJunction	329	PLCG1	ENSG00000124181.14	20	0.000508079	0.00863735	17	0.0142555	Yes	No
Esophagus-GastroesophagealJunction	329	ZHX3	ENSG00000174306.21	20	0.000588162	0.00999876	17	0.0158352	Yes	No
Esophagus-GastroesophagealJunction	329	LPIN3	ENSG00000132793.11	20	1.22618e-13	1.96188e-12	16	2.24515e-11	Yes	Yes
Esophagus-GastroesophagealJunction	329	EMILIN3	ENSG00000183798.4	20	5.99889e-15	9.59822e-14	16	1.25011e-12	Yes	Yes
Esophagus-GastroesophagealJunction	329	CHD6	ENSG00000124177.14	20	6.56393e-06	0.000124715	19	0.000458483	Yes	Yes
Esophagus-GastroesophagealJunction	329	SRSF6	ENSG00000124193.14	20	0.00538078	0.102235	19	0.105409	No	No
Esophagus-GastroesophagealJunction	329	L3MBTL1	ENSG00000185513.14	20	3.5345e-06	6.71556e-05	19	0.000263644	Yes	Yes
Esophagus-GastroesophagealJunction	329	SGK2	ENSG00000101049.14	20	5.17162e-05	0.000930892	18	0.00255945	Yes	Yes
Esophagus-GastroesophagealJunction	329	RP1-138B7.7	ENSG00000282876.1	20	0.000263339	0.0047401	18	0.00918425	Yes	Yes
Esophagus-GastroesophagealJunction	329	IFT52	ENSG00000101052.12	20	4.25765e-07	8.08954e-06	19	3.84112e-05	Yes	Yes
Esophagus-GastroesophagealJunction	329	MYBL2	ENSG00000101057.15	20	0.00165341	0.0297613	18	0.0361884	Yes	No
Esophagus-GastroesophagealJunction	329	TOX2	ENSG00000124191.17	20	0.000250227	0.00450409	18	0.008857	Yes	Yes
Esophagus-GastroesophagealJunction	329	JPH2	ENSG00000149596.6	20	9.20297e-10	1.65654e-08	18	1.21065e-07	Yes	Yes
Esophagus-GastroesophagealJunction	329	OSER1	ENSG00000132823.10	20	1.77577e-05	0.000301881	17	0.000997042	Yes	Yes
Esophagus-GastroesophagealJunction	329	OSER1-AS1	ENSG00000223891.5	20	3.44497e-09	5.85645e-08	17	3.95552e-07	Yes	Yes
Esophagus-GastroesophagealJunction	329	GDAP1L1	ENSG00000124194.16	20	0.000190176	0.00323299	17	0.00687161	Yes	Yes
Esophagus-GastroesophagealJunction	329	FITM2	ENSG00000197296.5	20	0.00265195	0.0450832	17	0.0507463	No	No
Esophagus-GastroesophagealJunction	329	TTPAL	ENSG00000124120.10	20	0.00484484	0.0775174	16	0.0815012	No	No
Esophagus-GastroesophagealJunction	329	SERINC3	ENSG00000132824.13	20	8.44906e-05	0.00135185	16	0.00347621	Yes	Yes
Esophagus-GastroesophagealJunction	329	PKIG	ENSG00000168734.13	20	0.000304011	0.0054722	18	0.0102303	Yes	No
Esophagus-GastroesophagealJunction	329	ADA	ENSG00000196839.12	20	0.000268582	0.0045659	17	0.00894145	Yes	Yes
Esophagus-GastroesophagealJunction	329	RP11-445H22.3	ENSG00000283440.1	20	5.11577e-05	0.000869681	17	0.00241982	Yes	Yes
Esophagus-GastroesophagealJunction	329	WISP2	ENSG00000064205.10	20	0.0015818	0.0268907	17	0.033365	Yes	No
Esophagus-GastroesophagealJunction	329	KCNK15	ENSG00000124249.6	20	4.53585e-05	0.000816453	18	0.00229636	Yes	Yes
Esophagus-GastroesophagealJunction	329	RIMS4	ENSG00000101098.12	20	0.00143328	0.025799	18	0.0322899	Yes	No
Esophagus-GastroesophagealJunction	329	YWHAB	ENSG00000166913.12	20	0.000129413	0.00232944	18	0.00534823	Yes	Yes
Esophagus-GastroesophagealJunction	329	PABPC1L	ENSG00000101104.12	20	2.65524e-05	0.000477943	18	0.001473	Yes	Yes
Esophagus-GastroesophagealJunction	329	TOMM34	ENSG00000025772.7	20	5.78654e-12	1.04158e-10	18	9.92876e-10	Yes	Yes
Esophagus-GastroesophagealJunction	329	STK4-AS1	ENSG00000227477.1	20	0.00310355	0.0527603	17	0.0579706	No	No
Esophagus-GastroesophagealJunction	329	STK4	ENSG00000101109.11	20	0.00406649	0.0731968	18	0.0774182	No	No
Esophagus-GastroesophagealJunction	329	PI3	ENSG00000124102.4	20	0.000707965	0.0120354	17	0.0181638	Yes	No
Esophagus-GastroesophagealJunction	329	SLPI	ENSG00000124107.5	20	0.000424832	0.00679732	16	0.0119919	Yes	No
Esophagus-GastroesophagealJunction	329	MATN4	ENSG00000124159.15	20	2.15569e-05	0.00034491	16	0.00111996	Yes	Yes
Esophagus-GastroesophagealJunction	329	RBPJL	ENSG00000124232.10	20	3.42386e-05	0.000547818	16	0.00165143	Yes	Yes
Esophagus-GastroesophagealJunction	329	SDC4	ENSG00000124145.6	20	0.00044511	0.00712176	16	0.0124115	Yes	No
Esophagus-GastroesophagealJunction	329	SYS1	ENSG00000204070.9	20	0.000343384	0.00549414	16	0.010255	Yes	No
Esophagus-GastroesophagealJunction	329	TP53TG5	ENSG00000124251.10	20	0.000160967	0.00257547	16	0.00577917	Yes	Yes
Esophagus-GastroesophagealJunction	329	DBNDD2	ENSG00000244274.7	20	9.36599e-08	1.49856e-06	16	8.09653e-06	Yes	Yes
Esophagus-GastroesophagealJunction	329	PIGT	ENSG00000124155.17	20	1.35916e-05	0.000217466	16	0.000748294	Yes	Yes
Esophagus-GastroesophagealJunction	329	RP3-453C12.15	ENSG00000277022.1	20	3.87117e-05	0.000619387	16	0.00183116	Yes	Yes
Esophagus-GastroesophagealJunction	329	WFDC2	ENSG00000101443.17	20	1.23568e-05	0.000197709	16	0.000688779	Yes	Yes
Esophagus-GastroesophagealJunction	329	WFDC10B	ENSG00000182931.9	20	3.0891e-22	4.94256e-21	16	1.17311e-19	Yes	Yes
Esophagus-GastroesophagealJunction	329	WFDC3	ENSG00000124116.18	20	2.53666e-40	4.05865e-39	16	2.86297e-37	Yes	Yes
Esophagus-GastroesophagealJunction	329	DNTTIP1	ENSG00000101457.12	20	6.56655e-19	1.05065e-17	16	1.97108e-16	Yes	Yes
Esophagus-GastroesophagealJunction	329	UBE2C	ENSG00000175063.16	20	0.000702837	0.0112454	16	0.0172461	Yes	No
Esophagus-GastroesophagealJunction	329	TNNC2	ENSG00000101470.9	20	0.000209735	0.00335576	16	0.00707391	Yes	Yes
Esophagus-GastroesophagealJunction	329	SNX21	ENSG00000124104.18	20	1.16424e-09	1.86278e-08	16	1.3513e-07	Yes	Yes
Esophagus-GastroesophagealJunction	329	ACOT8	ENSG00000101473.16	20	0.000248107	0.00421781	17	0.00842941	Yes	Yes
Esophagus-GastroesophagealJunction	329	ZSWIM3	ENSG00000132801.6	20	4.83613e-05	0.000822142	17	0.00231015	Yes	Yes
Esophagus-GastroesophagealJunction	329	ZSWIM1	ENSG00000168612.4	20	0.000745186	0.0126682	17	0.0188558	Yes	No
Esophagus-GastroesophagealJunction	329	SPATA25	ENSG00000149634.4	20	4.68913e-05	0.000797152	17	0.00225321	Yes	Yes
Esophagus-GastroesophagealJunction	329	NEURL2	ENSG00000124257.6	20	4.89022e-07	7.82436e-06	16	3.72926e-05	Yes	Yes
Esophagus-GastroesophagealJunction	329	CTSA	ENSG00000064601.16	20	0.00029773	0.0050614	17	0.0096422	Yes	Yes
Esophagus-GastroesophagealJunction	329	PLTP	ENSG00000100979.14	20	1.20269e-07	2.04458e-06	17	1.0747e-05	Yes	Yes
Esophagus-GastroesophagealJunction	329	PCIF1	ENSG00000100982.11	20	0.000669928	0.0113888	17	0.017419	Yes	No
Esophagus-GastroesophagealJunction	329	ZNF335	ENSG00000198026.7	20	0.00276925	0.0470773	17	0.0525981	No	No
Esophagus-GastroesophagealJunction	329	MMP9	ENSG00000100985.7	20	0.000547909	0.00931445	17	0.0150692	Yes	No
Esophagus-GastroesophagealJunction	329	SLC12A5	ENSG00000124140.13	20	0.00016067	0.00273138	17	0.0060451	Yes	Yes
Esophagus-GastroesophagealJunction	329	NCOA5	ENSG00000124160.11	20	0.00160902	0.0289624	18	0.0353742	Yes	No
Esophagus-GastroesophagealJunction	329	CD40	ENSG00000101017.13	20	2.62458e-14	4.72424e-13	18	5.74962e-12	Yes	Yes
Esophagus-GastroesophagealJunction	329	CDH22	ENSG00000149654.9	20	0.00107599	0.0193678	18	0.0259596	Yes	No
Esophagus-GastroesophagealJunction	329	SLC35C2	ENSG00000080189.14	20	6.67083e-05	0.00113404	17	0.00301641	Yes	Yes
Esophagus-GastroesophagealJunction	329	ELMO2	ENSG00000062598.17	20	8.50659e-05	0.00153119	18	0.00384431	Yes	Yes
Esophagus-GastroesophagealJunction	329	ZNF334	ENSG00000198185.11	20	2.2325e-34	3.79525e-33	17	1.98603e-31	Yes	Yes
Esophagus-GastroesophagealJunction	329	SLC13A3	ENSG00000158296.13	20	0.000229682	0.00413427	18	0.00829337	Yes	Yes
Esophagus-GastroesophagealJunction	329	TP53RK	ENSG00000172315.5	20	0.000712831	0.0114053	16	0.0174379	Yes	No
Esophagus-GastroesophagealJunction	329	RP1-28H20.3	ENSG00000271784.1	20	0.000770938	0.012335	16	0.0185007	Yes	No
Esophagus-GastroesophagealJunction	329	SLC2A10	ENSG00000197496.5	20	0.000814134	0.0138403	17	0.0201467	Yes	No
Esophagus-GastroesophagealJunction	329	EYA2	ENSG00000064655.18	20	0.000844474	0.0168895	20	0.0234137	Yes	No
Esophagus-GastroesophagealJunction	329	ZMYND8	ENSG00000101040.19	20	0.000639574	0.0127915	20	0.0189896	Yes	No
Esophagus-GastroesophagealJunction	329	NCOA3	ENSG00000124151.18	20	0.000105472	0.00232039	22	0.00533091	Yes	Yes
Esophagus-GastroesophagealJunction	329	SULF2	ENSG00000196562.14	20	8.57954e-05	0.0018875	22	0.00453983	Yes	Yes
Esophagus-GastroesophagealJunction	329	RP11-321P16.1	ENSG00000276923.1	20	4.4665e-17	9.37965e-16	21	1.49557e-14	Yes	Yes
Esophagus-GastroesophagealJunction	329	PREX1	ENSG00000124126.13	20	3.34593e-06	7.69564e-05	23	0.00029742	Yes	Yes
Esophagus-GastroesophagealJunction	329	RP5-906C1.1	ENSG00000278231.1	20	6.55814e-05	0.00137721	21	0.00353057	Yes	Yes
Esophagus-GastroesophagealJunction	329	ARFGEF2	ENSG00000124198.8	20	0.000463951	0.00974298	21	0.0155604	Yes	No
Esophagus-GastroesophagealJunction	329	CSE1L	ENSG00000124207.16	20	4.51302e-09	9.47734e-08	21	6.21379e-07	Yes	Yes
Esophagus-GastroesophagealJunction	329	STAU1	ENSG00000124214.19	20	4.19751e-05	0.000881476	21	0.00244723	Yes	Yes
Esophagus-GastroesophagealJunction	329	DDX27	ENSG00000124228.14	20	0.000221279	0.00442557	20	0.00874356	Yes	Yes
Esophagus-GastroesophagealJunction	329	ZNFX1	ENSG00000124201.14	20	0.00096665	0.019333	20	0.0259256	Yes	No
Esophagus-GastroesophagealJunction	329	KCNB1	ENSG00000158445.9	20	0.00187566	0.0412645	22	0.0472042	Yes	No
Esophagus-GastroesophagealJunction	329	PTGIS	ENSG00000124212.5	20	8.18317e-05	0.00163663	20	0.00405698	Yes	Yes
Esophagus-GastroesophagealJunction	329	B4GALT5	ENSG00000158470.5	20	2.53742e-05	0.000507485	20	0.00155023	Yes	Yes
Esophagus-GastroesophagealJunction	329	SLC9A8	ENSG00000197818.11	20	1.37928e-09	2.75857e-08	20	1.95136e-07	Yes	Yes
Esophagus-GastroesophagealJunction	329	SPATA2	ENSG00000158480.10	20	0.00017048	0.00323912	19	0.00687975	Yes	Yes
Esophagus-GastroesophagealJunction	329	RNF114	ENSG00000124226.10	20	4.79254e-09	9.10583e-08	19	5.98961e-07	Yes	Yes
Esophagus-GastroesophagealJunction	329	SNAI1	ENSG00000124216.3	20	0.000368075	0.00699342	19	0.0122484	Yes	No
Esophagus-GastroesophagealJunction	329	UBE2V1	ENSG00000244687.11	20	0.00141606	0.0269051	19	0.0333736	Yes	No
Esophagus-GastroesophagealJunction	329	TMEM189	ENSG00000240849.10	20	0.000111867	0.00212547	19	0.00497911	Yes	Yes
Esophagus-GastroesophagealJunction	329	RP11-112L6.3	ENSG00000237595.3	20	0.00252373	0.0479509	19	0.0534218	No	No
Esophagus-GastroesophagealJunction	329	LINC01273	ENSG00000231742.5	20	1.41485e-34	2.68822e-33	19	1.42363e-31	Yes	Yes
Esophagus-GastroesophagealJunction	329	CEBPB	ENSG00000172216.5	20	2.80443e-06	5.32841e-05	19	0.000212942	Yes	Yes
Esophagus-GastroesophagealJunction	329	SMIM25	ENSG00000224397.5	20	2.02585e-07	3.84911e-06	19	1.92893e-05	Yes	Yes
Esophagus-GastroesophagealJunction	329	LINC01270	ENSG00000203999.8	20	1.59764e-09	3.03552e-08	19	2.13443e-07	Yes	Yes
Esophagus-GastroesophagealJunction	329	LINC01271	ENSG00000233077.1	20	0.00183754	0.0330758	18	0.0393478	Yes	No
Esophagus-GastroesophagealJunction	329	PTPN1	ENSG00000196396.9	20	0.000240281	0.00456534	19	0.00894145	Yes	Yes
Esophagus-GastroesophagealJunction	329	FAM65C	ENSG00000042062.11	20	3.97203e-05	0.000794406	20	0.00224689	Yes	Yes
Esophagus-GastroesophagealJunction	329	PARD6B	ENSG00000124171.8	20	0.00354013	0.0708027	20	0.0751764	No	No
Esophagus-GastroesophagealJunction	329	BCAS4	ENSG00000124243.17	20	0.00226594	0.0475848	21	0.0530877	No	No
Esophagus-GastroesophagealJunction	329	ADNP	ENSG00000101126.15	20	0.00183972	0.0386341	21	0.044644	Yes	No
Esophagus-GastroesophagealJunction	329	DPM1	ENSG00000000419.12	20	0.00103172	0.0206345	20	0.0272689	Yes	No
Esophagus-GastroesophagealJunction	329	MOCS3	ENSG00000124217.4	20	2.03831e-05	0.000407662	20	0.00129161	Yes	Yes
Esophagus-GastroesophagealJunction	329	KCNG1	ENSG00000026559.13	20	0.000255976	0.00511953	20	0.00972875	Yes	Yes
Esophagus-GastroesophagealJunction	329	NFATC2	ENSG00000101096.19	20	0.000983327	0.0216332	22	0.0282531	Yes	No
Esophagus-GastroesophagealJunction	329	ATP9A	ENSG00000054793.13	20	2.15214e-05	0.000473471	22	0.00146203	Yes	Yes
Esophagus-GastroesophagealJunction	329	SALL4	ENSG00000101115.12	20	0.000622988	0.0130827	21	0.0193196	Yes	No
Esophagus-GastroesophagealJunction	329	ZFP64	ENSG00000020256.19	20	0.000827733	0.0182101	22	0.0247484	Yes	No
Esophagus-GastroesophagealJunction	329	TSHZ2	ENSG00000182463.15	20	0.00034365	0.00859124	25	0.0142033	Yes	No
Esophagus-GastroesophagealJunction	329	ZNF217	ENSG00000171940.13	20	1.65541e-05	0.000331083	20	0.00108283	Yes	Yes
Esophagus-GastroesophagealJunction	329	BCAS1	ENSG00000064787.13	20	0.000615643	0.0135441	22	0.0198249	Yes	No
Esophagus-GastroesophagealJunction	329	PFDN4	ENSG00000101132.9	20	0.00118658	0.0249181	21	0.0314441	Yes	No
Esophagus-GastroesophagealJunction	329	DOK5	ENSG00000101134.11	20	0.00156826	0.0345017	22	0.040717	Yes	No
Esophagus-GastroesophagealJunction	329	CBLN4	ENSG00000054803.3	20	0.00179423	0.0358846	20	0.042065	Yes	No
Esophagus-GastroesophagealJunction	329	FAM210B	ENSG00000124098.9	20	1.05729e-06	2.2203e-05	21	9.68226e-05	Yes	Yes
Esophagus-GastroesophagealJunction	329	AURKA	ENSG00000087586.17	20	0.00102803	0.0215885	21	0.0282031	Yes	No
Esophagus-GastroesophagealJunction	329	CSTF1	ENSG00000101138.11	20	0.000764728	0.0160593	21	0.0224998	Yes	No
Esophagus-GastroesophagealJunction	329	CASS4	ENSG00000087589.16	20	0.00187546	0.04126	22	0.0472021	Yes	No
Esophagus-GastroesophagealJunction	329	RTFDC1	ENSG00000022277.12	20	0.000485625	0.0106838	22	0.0166247	Yes	No
Esophagus-GastroesophagealJunction	329	GCNT7	ENSG00000124091.9	20	0.000337113	0.00741648	22	0.0127937	Yes	No
Esophagus-GastroesophagealJunction	329	FAM209A	ENSG00000124103.8	20	0.000181676	0.00399688	22	0.00808499	Yes	Yes
Esophagus-GastroesophagealJunction	329	FAM209B	ENSG00000213714.1	20	0.00282865	0.0622303	22	0.0669451	No	No
Esophagus-GastroesophagealJunction	329	TFAP2C	ENSG00000087510.6	20	2.80432e-05	0.000616951	22	0.0018261	Yes	Yes
Esophagus-GastroesophagealJunction	329	BMP7	ENSG00000101144.12	20	0.000702163	0.0161498	23	0.0226002	Yes	No
Esophagus-GastroesophagealJunction	329	RAE1	ENSG00000101146.12	20	0.000346731	0.00762808	22	0.0130514	Yes	No
Esophagus-GastroesophagealJunction	329	RBM38	ENSG00000132819.16	20	0.000439902	0.00967785	22	0.0154732	Yes	No
Esophagus-GastroesophagealJunction	329	PCK1	ENSG00000124253.10	20	0.000197863	0.00435298	22	0.00863788	Yes	Yes
Esophagus-GastroesophagealJunction	329	ZBP1	ENSG00000124256.14	20	0.000124576	0.00274068	22	0.00605966	Yes	Yes
Esophagus-GastroesophagealJunction	329	PMEPA1	ENSG00000124225.15	20	0.000126875	0.00279124	22	0.00615218	Yes	Yes
Esophagus-GastroesophagealJunction	329	RAB22A	ENSG00000124209.3	20	0.000476497	0.00905343	19	0.014779	Yes	No
Esophagus-GastroesophagealJunction	329	VAPB	ENSG00000124164.15	20	8.1374e-25	1.54611e-23	19	4.38354e-22	Yes	Yes
Esophagus-GastroesophagealJunction	329	APCDD1L	ENSG00000198768.10	20	2.05289e-05	0.000390049	19	0.00124453	Yes	Yes
Esophagus-GastroesophagealJunction	329	LINC01711	ENSG00000268941.2	20	0.00420481	0.0756865	18	0.0797807	No	No
Esophagus-GastroesophagealJunction	329	STX16	ENSG00000124222.22	20	0.000209934	0.0037788	18	0.00775777	Yes	Yes
Esophagus-GastroesophagealJunction	329	NPEPL1	ENSG00000215440.11	20	1.76265e-07	3.17276e-06	18	1.61477e-05	Yes	Yes
Esophagus-GastroesophagealJunction	329	RP4-806M20.4	ENSG00000268649.5	20	0.000128759	0.00231767	18	0.00532608	Yes	Yes
Esophagus-GastroesophagealJunction	329	GNAS	ENSG00000087460.24	20	0.000361011	0.00649819	18	0.0115987	Yes	No
Esophagus-GastroesophagealJunction	329	NELFCD	ENSG00000101158.13	20	1.62579e-24	2.60126e-23	16	7.22413e-22	Yes	Yes
Esophagus-GastroesophagealJunction	329	CTSZ	ENSG00000101160.13	20	6.09584e-06	9.75335e-05	16	0.000368151	Yes	Yes
Esophagus-GastroesophagealJunction	329	TUBB1	ENSG00000101162.3	20	0.00119274	0.0190838	16	0.025657	Yes	No
Esophagus-GastroesophagealJunction	329	ATP5E	ENSG00000124172.9	20	0.00303328	0.0485325	16	0.0539607	No	No
Esophagus-GastroesophagealJunction	329	PRELID3B	ENSG00000101166.15	20	5.91676e-05	0.000946682	16	0.00259557	Yes	Yes
Esophagus-GastroesophagealJunction	329	ZNF831	ENSG00000124203.6	20	0.0011319	0.0192424	17	0.0258407	Yes	No
Esophagus-GastroesophagealJunction	329	EDN3	ENSG00000124205.15	20	0.000652925	0.0104468	16	0.0163512	Yes	No
Esophagus-GastroesophagealJunction	329	PHACTR3	ENSG00000087495.16	20	0.000674654	0.0128184	19	0.0190184	Yes	No
Esophagus-GastroesophagealJunction	329	SYCP2	ENSG00000196074.12	20	0.000145771	0.00262389	18	0.0058669	Yes	Yes
Esophagus-GastroesophagealJunction	329	FAM217B	ENSG00000196227.10	20	0.000744272	0.0126526	17	0.0188406	Yes	No
Esophagus-GastroesophagealJunction	329	PPP1R3D	ENSG00000132825.6	20	0.00263698	0.0448286	17	0.0505017	No	No
Esophagus-GastroesophagealJunction	329	CDH26	ENSG00000124215.16	20	0.000387474	0.00697453	18	0.0122226	Yes	No
Esophagus-GastroesophagealJunction	329	C20orf197	ENSG00000176659.7	20	0.000997233	0.0179502	18	0.0244876	Yes	No
Esophagus-GastroesophagealJunction	329	RP5-1017F8.2	ENSG00000276093.1	20	1.10857e-45	1.99543e-44	18	2.06996e-42	Yes	Yes
Esophagus-GastroesophagealJunction	329	MIR646HG	ENSG00000228340.5	20	6.31339e-11	1.51521e-09	24	1.27e-08	Yes	Yes
Esophagus-GastroesophagealJunction	329	CDH4	ENSG00000179242.15	20	0.000187581	0.00600258	32	0.0109468	Yes	No
Esophagus-GastroesophagealJunction	329	TAF4	ENSG00000130699.18	20	0.00021586	0.00561236	26	0.0104117	Yes	No
Esophagus-GastroesophagealJunction	329	RP11-11M20.4	ENSG00000283078.1	20	0.00134656	0.0336639	25	0.0399181	Yes	No
Esophagus-GastroesophagealJunction	329	LSM14B	ENSG00000149657.19	20	0.000254443	0.00661552	26	0.0117546	Yes	No
Esophagus-GastroesophagealJunction	329	PSMA7	ENSG00000101182.14	20	0.000479013	0.0124543	26	0.0186318	Yes	No
Esophagus-GastroesophagealJunction	329	SS18L1	ENSG00000184402.14	20	0.00141612	0.0368192	26	0.0429326	Yes	No
Esophagus-GastroesophagealJunction	329	MTG2	ENSG00000101181.17	20	2.79404e-12	7.2645e-11	26	7.04673e-10	Yes	Yes
Esophagus-GastroesophagealJunction	329	HRH3	ENSG00000101180.15	20	0.000366702	0.00953425	26	0.0153186	Yes	No
Esophagus-GastroesophagealJunction	329	OSBPL2	ENSG00000130703.15	20	5.85045e-08	1.52112e-06	26	8.20585e-06	Yes	Yes
Esophagus-GastroesophagealJunction	329	ADRM1	ENSG00000130706.12	20	0.000380773	0.0099001	26	0.0157423	Yes	No
Esophagus-GastroesophagealJunction	329	LAMA5	ENSG00000130702.15	20	3.74846e-05	0.00101208	27	0.00273828	Yes	Yes
Esophagus-GastroesophagealJunction	329	RPS21	ENSG00000171858.17	20	0.000199019	0.00497547	25	0.0095248	Yes	Yes
Esophagus-GastroesophagealJunction	329	CABLES2	ENSG00000149679.11	20	1.60941e-26	4.18446e-25	26	1.3296e-23	Yes	Yes
Esophagus-GastroesophagealJunction	329	GATA5	ENSG00000130700.6	20	6.34068e-11	1.58517e-09	25	1.32611e-08	Yes	Yes
Esophagus-GastroesophagealJunction	329	WI2-87327B8.1	ENSG00000264490.3	20	4.78815e-05	0.00119704	25	0.00315165	Yes	Yes
Esophagus-GastroesophagealJunction	329	SLCO4A1	ENSG00000101187.15	20	0.000928842	0.0241499	26	0.0307164	Yes	No
Esophagus-GastroesophagealJunction	329	NTSR1	ENSG00000101188.4	20	0.000819946	0.0213186	26	0.0279623	Yes	No
Esophagus-GastroesophagealJunction	329	MRGBP	ENSG00000101189.6	20	7.44717e-05	0.00186179	25	0.00449067	Yes	Yes
Esophagus-GastroesophagealJunction	329	OGFR	ENSG00000060491.16	20	1.00575e-08	2.51437e-07	25	1.54606e-06	Yes	Yes
Esophagus-GastroesophagealJunction	329	COL9A3	ENSG00000092758.15	20	3.58759e-06	9.32774e-05	26	0.000354056	Yes	Yes
Esophagus-GastroesophagealJunction	329	TCFL5	ENSG00000101190.12	20	3.83743e-15	9.97731e-14	26	1.29757e-12	Yes	Yes
Esophagus-GastroesophagealJunction	329	DIDO1	ENSG00000101191.16	20	7.74838e-10	2.01458e-08	26	1.45543e-07	Yes	Yes
Esophagus-GastroesophagealJunction	329	RP4-563E14.1	ENSG00000273759.1	20	0.000121061	0.00302652	25	0.00654078	Yes	Yes
Esophagus-GastroesophagealJunction	329	GID8	ENSG00000101193.7	20	7.5697e-06	0.000189243	25	0.000661899	Yes	Yes
Esophagus-GastroesophagealJunction	329	SLC17A9	ENSG00000101194.17	20	0.000897584	0.0224396	25	0.0290481	Yes	No
Esophagus-GastroesophagealJunction	329	HAR1B	ENSG00000231133.6	20	8.63852e-06	0.000215963	25	0.000743413	Yes	Yes
Esophagus-GastroesophagealJunction	329	HAR1A	ENSG00000225978.3	20	1.14257e-06	2.85642e-05	25	0.000121968	Yes	Yes
Esophagus-GastroesophagealJunction	329	YTHDF1	ENSG00000149658.17	20	0.000510769	0.0127692	25	0.0189614	Yes	No
Esophagus-GastroesophagealJunction	329	BIRC7	ENSG00000101197.12	20	2.13814e-07	5.34535e-06	25	2.61848e-05	Yes	Yes
Esophagus-GastroesophagealJunction	329	NKAIN4	ENSG00000101198.14	20	6.6614e-09	1.66535e-07	25	1.05113e-06	Yes	Yes
Esophagus-GastroesophagealJunction	329	ARFGAP1	ENSG00000101199.12	20	0.000274176	0.00685439	25	0.01206	Yes	No
Esophagus-GastroesophagealJunction	329	COL20A1	ENSG00000101203.16	20	2.81237e-06	7.03093e-05	25	0.000274531	Yes	Yes
Esophagus-GastroesophagealJunction	329	CHRNA4	ENSG00000101204.16	20	2.96803e-08	7.12326e-07	24	4.06796e-06	Yes	Yes
Esophagus-GastroesophagealJunction	329	KCNQ2	ENSG00000075043.18	20	1.16521e-05	0.000267998	23	0.000899721	Yes	Yes
Esophagus-GastroesophagealJunction	329	EEF1A2	ENSG00000101210.10	20	6.89329e-07	1.51652e-05	22	6.82765e-05	Yes	Yes
Esophagus-GastroesophagealJunction	329	PPDPF	ENSG00000125534.9	20	2.15489e-18	4.74077e-17	22	8.50493e-16	Yes	Yes
Esophagus-GastroesophagealJunction	329	PTK6	ENSG00000101213.6	20	6.78731e-07	1.49321e-05	22	6.73299e-05	Yes	Yes
Esophagus-GastroesophagealJunction	329	FNDC11	ENSG00000125531.6	20	6.9899e-07	1.53778e-05	22	6.91451e-05	Yes	Yes
Esophagus-GastroesophagealJunction	329	HELZ2	ENSG00000130589.16	20	0.000564769	0.0118601	21	0.0179716	Yes	No
Esophagus-GastroesophagealJunction	329	GMEB2	ENSG00000101216.10	20	4.43442e-07	8.86885e-06	20	4.17295e-05	Yes	Yes
Esophagus-GastroesophagealJunction	329	STMN3	ENSG00000197457.9	20	0.000259143	0.00518287	20	0.00981844	Yes	Yes
Esophagus-GastroesophagealJunction	329	RTEL1	ENSG00000258366.7	20	2.6197e-11	5.23939e-10	20	4.60602e-09	Yes	Yes
Esophagus-GastroesophagealJunction	329	TNFRSF6B	ENSG00000243509.4	20	0.000248566	0.00472275	19	0.0091563	Yes	Yes
Esophagus-GastroesophagealJunction	329	ARFRP1	ENSG00000101246.19	20	0.000427742	0.0081271	19	0.0136503	Yes	No
Esophagus-GastroesophagealJunction	329	ZGPAT	ENSG00000197114.11	20	0.00306134	0.0581654	19	0.0630472	No	No
Esophagus-GastroesophagealJunction	329	LIME1	ENSG00000203896.9	20	4.19394e-09	7.96848e-08	19	5.27295e-07	Yes	Yes
Esophagus-GastroesophagealJunction	329	SLC2A4RG	ENSG00000125520.13	20	0.000173788	0.00330197	19	0.00697911	Yes	Yes
Esophagus-GastroesophagealJunction	329	ZBTB46	ENSG00000130584.10	20	0.00010327	0.00196213	19	0.00467723	Yes	Yes
Esophagus-GastroesophagealJunction	329	TPD52L2	ENSG00000101150.17	20	0.00273355	0.0464704	17	0.0520057	No	No
Esophagus-GastroesophagealJunction	329	DNAJC5	ENSG00000101152.10	20	0.000299206	0.00508651	17	0.00968061	Yes	Yes
Esophagus-GastroesophagealJunction	329	UCKL1	ENSG00000198276.15	20	0.00307346	0.0522489	17	0.0574588	No	No
Esophagus-GastroesophagealJunction	329	ZNF512B	ENSG00000196700.8	20	0.00449448	0.0719117	16	0.0762163	No	No
Esophagus-GastroesophagealJunction	329	SAMD10	ENSG00000130590.13	20	0.000415958	0.00665533	16	0.0118073	Yes	No
Esophagus-GastroesophagealJunction	329	PRPF6	ENSG00000101161.7	20	1.32387e-05	0.000211819	16	0.000731433	Yes	Yes
Esophagus-GastroesophagealJunction	329	LINC00176	ENSG00000196421.8	20	1.88715e-05	0.000283072	15	0.000945278	Yes	Yes
Esophagus-GastroesophagealJunction	329	SOX18	ENSG00000203883.6	20	0.000833648	0.0125047	15	0.0186819	Yes	No
Esophagus-GastroesophagealJunction	329	TCEA2	ENSG00000171703.16	20	0.000781454	0.0117218	15	0.0178018	Yes	No
Esophagus-GastroesophagealJunction	329	RGS19	ENSG00000171700.13	20	3.03061e-18	4.54591e-17	15	8.17198e-16	Yes	Yes
Esophagus-GastroesophagealJunction	329	OPRL1	ENSG00000125510.15	20	6.58117e-19	9.21363e-18	14	1.74337e-16	Yes	Yes
Esophagus-GastroesophagealJunction	329	PCMTD2	ENSG00000203880.11	20	6.30773e-18	7.56928e-17	12	1.33351e-15	Yes	Yes
Esophagus-GastroesophagealJunction	329	LINC00266-1	ENSG00000149656.8	20	4.53483e-07	5.4418e-06	12	2.66129e-05	Yes	Yes
Esophagus-GastroesophagealJunction	329	CH507-9B2.1	ENSG00000277117.4	21	0.000363793	0.000363793	1	0.00117263	Yes	Yes
Esophagus-GastroesophagealJunction	329	CH507-9B2.3	ENSG00000280071.3	21	4.41252e-24	4.41252e-24	1	1.30343e-22	Yes	Yes
Esophagus-GastroesophagealJunction	329	CH507-9B2.5	ENSG00000275464.4	21	5.37568e-15	5.37568e-15	1	7.93307e-14	Yes	Yes
Esophagus-GastroesophagealJunction	329	CH507-9B2.9	ENSG00000280433.1	21	3.29086e-07	3.29086e-07	1	1.98069e-06	Yes	Yes
Esophagus-GastroesophagealJunction	329	CH507-42P11.8	ENSG00000275993.2	21	0.000121724	0.000121724	1	0.000448637	Yes	Yes
Esophagus-GastroesophagealJunction	329	CBSL	ENSG00000274276.4	21	1.49927e-17	1.49927e-17	1	2.80081e-16	Yes	Yes
Esophagus-GastroesophagealJunction	329	U2AF1L5	ENSG00000275895.6	21	0.0357052	0.0357052	1	0.0419048	Yes	No
Esophagus-GastroesophagealJunction	329	CH507-254M2.1	ENSG00000277067.4	21	0.000423228	0.000423228	1	0.00133258	Yes	Yes
Esophagus-GastroesophagealJunction	329	KCNE1B	ENSG00000276289.4	21	4.83469e-05	4.83469e-05	1	0.000195237	Yes	Yes
Esophagus-GastroesophagealJunction	329	CH507-513H4.5	ENSG00000281383.1	21	0.00210094	0.00210094	1	0.00493409	Yes	Yes
Esophagus-GastroesophagealJunction	329	bP-21264C1.2	ENSG00000278932.3	21	0.00458597	0.00917193	2	0.0149172	Yes	No
Esophagus-GastroesophagealJunction	329	LIPI	ENSG00000188992.11	21	1.57865e-14	3.31517e-13	21	4.10887e-12	Yes	Yes
Esophagus-GastroesophagealJunction	329	RBM11	ENSG00000185272.13	21	2.9651e-06	6.52322e-05	22	0.000256722	Yes	Yes
Esophagus-GastroesophagealJunction	329	HSPA13	ENSG00000155304.5	21	0.000190986	0.0040107	21	0.00810551	Yes	Yes
Esophagus-GastroesophagealJunction	329	SAMSN1	ENSG00000155307.17	21	6.15064e-05	0.00135314	22	0.00347765	Yes	Yes
Esophagus-GastroesophagealJunction	329	AF127936.3	ENSG00000232884.7	21	0.00241886	0.0556338	23	0.060693	No	No
Esophagus-GastroesophagealJunction	329	AF127936.5	ENSG00000226751.2	21	0.00038645	0.00888835	23	0.0145742	Yes	No
Esophagus-GastroesophagealJunction	329	AF127936.7	ENSG00000281903.2	21	0.000544764	0.0125296	23	0.0187069	Yes	No
Esophagus-GastroesophagealJunction	329	NRIP1	ENSG00000180530.10	21	0.000140449	0.00308988	22	0.00664999	Yes	Yes
Esophagus-GastroesophagealJunction	329	USP25	ENSG00000155313.15	21	0.000362404	0.00579846	16	0.0106672	Yes	No
Esophagus-GastroesophagealJunction	329	MIR99AHG	ENSG00000215386.11	21	3.18134e-05	0.000699894	22	0.00202504	Yes	Yes
Esophagus-GastroesophagealJunction	329	AP000473.5	ENSG00000228798.1	21	0.000932611	0.0149218	16	0.0213341	Yes	No
Esophagus-GastroesophagealJunction	329	AP000473.8	ENSG00000270093.1	21	4.63566e-08	7.41705e-07	16	4.22071e-06	Yes	Yes
Esophagus-GastroesophagealJunction	329	CXADR	ENSG00000154639.18	21	0.00051096	0.0102192	20	0.0160835	Yes	No
Esophagus-GastroesophagealJunction	329	BTG3	ENSG00000154640.14	21	0.000682662	0.0143359	21	0.0206932	Yes	No
Esophagus-GastroesophagealJunction	329	C21orf91	ENSG00000154642.10	21	0.00227298	0.0500056	22	0.0553369	No	No
Esophagus-GastroesophagealJunction	329	CHODL	ENSG00000154645.13	21	0.000379436	0.0106242	28	0.0165554	Yes	No
Esophagus-GastroesophagealJunction	329	NCAM2	ENSG00000154654.14	21	0.000558544	0.0161978	29	0.0226531	Yes	No
Esophagus-GastroesophagealJunction	329	LINC01684	ENSG00000237484.5	21	0.000122792	0.00294701	24	0.00641611	Yes	Yes
Esophagus-GastroesophagealJunction	329	MIR155HG	ENSG00000234883.5	21	0.000207522	0.0037354	18	0.00769195	Yes	Yes
Esophagus-GastroesophagealJunction	329	MRPL39	ENSG00000154719.13	21	1.14957e-26	2.06923e-25	18	6.74506e-24	Yes	Yes
Esophagus-GastroesophagealJunction	329	JAM2	ENSG00000154721.14	21	0.000298534	0.00567216	19	0.0104973	Yes	No
Esophagus-GastroesophagealJunction	329	ATP5J	ENSG00000154723.12	21	0.000151978	0.00288758	19	0.00631322	Yes	Yes
Esophagus-GastroesophagealJunction	329	GABPA	ENSG00000154727.10	21	0.0024651	0.046837	19	0.0523694	No	No
Esophagus-GastroesophagealJunction	329	APP	ENSG00000142192.20	21	1.32219e-06	3.04104e-05	23	0.000128791	Yes	Yes
Esophagus-GastroesophagealJunction	329	AP000230.1	ENSG00000273492.5	21	0.00157634	0.0346795	22	0.040875	Yes	No
Esophagus-GastroesophagealJunction	329	CYYR1	ENSG00000166265.11	21	0.000399242	0.00918257	23	0.0149317	Yes	No
Esophagus-GastroesophagealJunction	329	ADAMTS1	ENSG00000154734.14	21	0.000937914	0.021572	23	0.0281857	Yes	No
Esophagus-GastroesophagealJunction	329	ADAMTS5	ENSG00000154736.5	21	0.001616	0.037168	23	0.043256	Yes	No
Esophagus-GastroesophagealJunction	329	AP001604.3	ENSG00000231236.2	21	3.93263e-06	0.000102248	26	0.000383894	Yes	Yes
Esophagus-GastroesophagealJunction	329	LINC01695	ENSG00000236532.5	21	0.000186513	0.00466281	25	0.00907301	Yes	Yes
Esophagus-GastroesophagealJunction	329	AF131217.1	ENSG00000232855.6	21	2.2751e-05	0.000523273	23	0.00158992	Yes	Yes
Esophagus-GastroesophagealJunction	329	LINC00161	ENSG00000226935.6	21	0.00206919	0.0434531	21	0.0492246	Yes	No
Esophagus-GastroesophagealJunction	329	N6AMT1	ENSG00000156239.11	21	0.000191294	0.00382588	20	0.0078289	Yes	Yes
Esophagus-GastroesophagealJunction	329	LTN1	ENSG00000198862.13	21	9.34874e-05	0.00186975	20	0.00450635	Yes	Yes
Esophagus-GastroesophagealJunction	329	RWDD2B	ENSG00000156253.6	21	7.87558e-16	1.57512e-14	20	2.23469e-13	Yes	Yes
Esophagus-GastroesophagealJunction	329	USP16	ENSG00000156256.14	21	0.000298199	0.00596398	20	0.0109006	Yes	No
Esophagus-GastroesophagealJunction	329	CCT8	ENSG00000156261.12	21	6.514e-12	1.3028e-10	20	1.22795e-09	Yes	Yes
Esophagus-GastroesophagealJunction	329	MAP3K7CL	ENSG00000156265.15	21	0.000428662	0.00900189	21	0.0147098	Yes	No
Esophagus-GastroesophagealJunction	329	BACH1	ENSG00000156273.15	21	0.000137504	0.00302509	22	0.00653847	Yes	Yes
Esophagus-GastroesophagealJunction	329	BACH1-IT2	ENSG00000228817.4	21	0.00200925	0.0381757	19	0.0441896	Yes	No
Esophagus-GastroesophagealJunction	329	GRIK1	ENSG00000171189.17	21	4.19921e-05	0.000923825	22	0.00254239	Yes	Yes
Esophagus-GastroesophagealJunction	329	TIAM1	ENSG00000156299.13	21	0.00263116	0.0631478	24	0.0678328	No	No
Esophagus-GastroesophagealJunction	329	AP000253.1	ENSG00000234509.1	21	0.00833112	0.166622	20	0.168196	No	No
Esophagus-GastroesophagealJunction	329	SOD1	ENSG00000142168.14	21	0.00138135	0.027627	20	0.0340867	Yes	No
Esophagus-GastroesophagealJunction	329	SCAF4	ENSG00000156304.14	21	5.59575e-06	0.000111915	20	0.000416112	Yes	Yes
Esophagus-GastroesophagealJunction	329	AP000255.6	ENSG00000273091.1	21	8.97869e-05	0.00170595	19	0.0041912	Yes	Yes
Esophagus-GastroesophagealJunction	329	HUNK	ENSG00000142149.8	21	0.000142584	0.00299427	21	0.00648459	Yes	Yes
Esophagus-GastroesophagealJunction	329	MIS18A	ENSG00000159055.3	21	0.000398892	0.00797784	20	0.0134863	Yes	No
Esophagus-GastroesophagealJunction	329	URB1	ENSG00000142207.6	21	1.92135e-05	0.000403484	21	0.00127976	Yes	Yes
Esophagus-GastroesophagealJunction	329	URB1-AS1	ENSG00000256073.3	21	4.01384e-11	8.02768e-10	20	6.91927e-09	Yes	Yes
Esophagus-GastroesophagealJunction	329	EVA1C	ENSG00000166979.12	21	0.00187174	0.0393066	21	0.0453083	Yes	No
Esophagus-GastroesophagealJunction	329	TCP10L	ENSG00000242220.6	21	9.36015e-07	1.77843e-05	19	7.88996e-05	Yes	Yes
Esophagus-GastroesophagealJunction	329	C21orf59	ENSG00000159079.18	21	0.000179527	0.00341101	19	0.00716193	Yes	Yes
Esophagus-GastroesophagealJunction	329	SYNJ1	ENSG00000159082.17	21	0.000155729	0.00295886	19	0.00643476	Yes	Yes
Esophagus-GastroesophagealJunction	329	PAXBP1	ENSG00000159086.14	21	0.00086655	0.0155979	18	0.0220253	Yes	No
Esophagus-GastroesophagealJunction	329	C21orf62	ENSG00000205929.10	21	4.06276e-05	0.000731297	18	0.00209941	Yes	Yes
Esophagus-GastroesophagealJunction	329	OLIG1	ENSG00000184221.12	21	0.00112233	0.0190796	17	0.0256533	Yes	No
Esophagus-GastroesophagealJunction	329	IFNAR2	ENSG00000159110.19	21	5.49211e-06	9.33659e-05	17	0.000354316	Yes	Yes
Esophagus-GastroesophagealJunction	329	IL10RB	ENSG00000243646.9	21	1.53838e-08	2.61525e-07	17	1.60585e-06	Yes	Yes
Esophagus-GastroesophagealJunction	329	IFNAR1	ENSG00000142166.12	21	2.92163e-08	4.96678e-07	17	2.89264e-06	Yes	Yes
Esophagus-GastroesophagealJunction	329	IFNGR2	ENSG00000159128.14	21	0.000429337	0.00729874	17	0.012635	Yes	No
Esophagus-GastroesophagealJunction	329	TMEM50B	ENSG00000142188.16	21	2.37583e-25	3.80133e-24	16	1.12856e-22	Yes	Yes
Esophagus-GastroesophagealJunction	329	DNAJC28	ENSG00000177692.11	21	0.000396	0.00633601	16	0.0113842	Yes	No
Esophagus-GastroesophagealJunction	329	GART	ENSG00000159131.16	21	6.35663e-05	0.00101706	16	0.00274879	Yes	Yes
Esophagus-GastroesophagealJunction	329	SON	ENSG00000159140.19	21	0.00214966	0.0365443	17	0.0426706	Yes	No
Esophagus-GastroesophagealJunction	329	DONSON	ENSG00000159147.17	21	0.00156259	0.026564	17	0.0330468	Yes	No
Esophagus-GastroesophagealJunction	329	CRYZL1	ENSG00000205758.11	21	2.2201e-05	0.000377417	17	0.00121036	Yes	Yes
Esophagus-GastroesophagealJunction	329	ITSN1	ENSG00000205726.14	21	0.00165802	0.0298444	18	0.0362694	Yes	No
Esophagus-GastroesophagealJunction	329	ATP5O	ENSG00000241837.6	21	2.674e-05	0.00045458	17	0.0014136	Yes	Yes
Esophagus-GastroesophagealJunction	329	MRPS6	ENSG00000243927.5	21	6.06504e-05	0.00103106	17	0.00277853	Yes	Yes
Esophagus-GastroesophagealJunction	329	SLC5A3	ENSG00000198743.6	21	5.76161e-05	0.000979473	17	0.00266714	Yes	Yes
Esophagus-GastroesophagealJunction	329	LINC00310	ENSG00000227456.7	21	0.000518819	0.00881992	17	0.0144809	Yes	No
Esophagus-GastroesophagealJunction	329	AP000318.2	ENSG00000214955.5	21	0.000643607	0.0115849	18	0.0176273	Yes	No
Esophagus-GastroesophagealJunction	329	KCNE2	ENSG00000159197.3	21	0.000887935	0.014207	16	0.0205512	Yes	No
Esophagus-GastroesophagealJunction	329	KCNE1	ENSG00000180509.11	21	7.91358e-06	0.000126617	16	0.000464412	Yes	Yes
Esophagus-GastroesophagealJunction	329	RCAN1	ENSG00000159200.17	21	0.000103568	0.00176066	17	0.00429509	Yes	Yes
Esophagus-GastroesophagealJunction	329	CLIC6	ENSG00000159212.12	21	1.41237e-26	2.54226e-25	18	8.22619e-24	Yes	Yes
Esophagus-GastroesophagealJunction	329	RUNX1	ENSG00000159216.18	21	0.000698937	0.0216671	31	0.0282827	Yes	No
Esophagus-GastroesophagealJunction	329	LINC01436	ENSG00000231106.2	21	7.9198e-31	1.66316e-29	21	6.9667e-28	Yes	Yes
Esophagus-GastroesophagealJunction	329	SETD4	ENSG00000185917.13	21	6.10842e-07	1.28277e-05	21	5.84538e-05	Yes	Yes
Esophagus-GastroesophagealJunction	329	CBR1	ENSG00000159228.12	21	5.95663e-07	1.25089e-05	21	5.71046e-05	Yes	Yes
Esophagus-GastroesophagealJunction	329	AP000688.29	ENSG00000233393.1	21	0.000529334	0.011116	21	0.0171018	Yes	No
Esophagus-GastroesophagealJunction	329	CBR3	ENSG00000159231.5	21	2.0345e-11	4.27246e-10	21	3.78807e-09	Yes	Yes
Esophagus-GastroesophagealJunction	329	DOPEY2	ENSG00000142197.12	21	5.88023e-05	0.00129365	22	0.00335599	Yes	Yes
Esophagus-GastroesophagealJunction	329	MORC3	ENSG00000159256.12	21	0.00448747	0.0942369	21	0.0976765	No	No
Esophagus-GastroesophagealJunction	329	CHAF1B	ENSG00000159259.7	21	5.6448e-05	0.00118541	21	0.00312476	Yes	Yes
Esophagus-GastroesophagealJunction	329	SIM2	ENSG00000159263.15	21	9.5461e-05	0.00200468	21	0.00475488	Yes	Yes
Esophagus-GastroesophagealJunction	329	HLCS	ENSG00000159267.14	21	1.56259e-08	3.59395e-07	23	2.14845e-06	Yes	Yes
Esophagus-GastroesophagealJunction	329	AP000704.5	ENSG00000224790.2	21	7.91506e-17	1.66216e-15	21	2.57803e-14	Yes	Yes
Esophagus-GastroesophagealJunction	329	PIGP	ENSG00000185808.13	21	7.72475e-38	1.6222e-36	21	1.01086e-34	Yes	Yes
Esophagus-GastroesophagealJunction	329	TTC3	ENSG00000182670.13	21	2.38394e-35	5.00628e-34	21	2.77628e-32	Yes	Yes
Esophagus-GastroesophagealJunction	329	DSCR9	ENSG00000230366.9	21	0.00587889	0.111699	19	0.114564	No	No
Esophagus-GastroesophagealJunction	329	DSCR3	ENSG00000157538.13	21	4.98373e-05	0.000996745	20	0.00270155	Yes	Yes
Esophagus-GastroesophagealJunction	329	AP001432.14	ENSG00000242553.1	21	0.000678181	0.0128854	19	0.0190853	Yes	No
Esophagus-GastroesophagealJunction	329	DYRK1A	ENSG00000157540.19	21	3.41663e-05	0.000717493	21	0.00206883	Yes	Yes
Esophagus-GastroesophagealJunction	329	KCNJ15	ENSG00000157551.17	21	0.000856878	0.0171376	20	0.0236461	Yes	No
Esophagus-GastroesophagealJunction	329	ERG	ENSG00000157554.18	21	0.0039509	0.0908707	23	0.0944817	No	No
Esophagus-GastroesophagealJunction	329	ETS2	ENSG00000157557.11	21	0.000226931	0.00499248	22	0.0095501	Yes	Yes
Esophagus-GastroesophagealJunction	329	LINC01700	ENSG00000232837.1	21	0.000683772	0.0157268	23	0.022159	Yes	No
Esophagus-GastroesophagealJunction	329	AF064858.8	ENSG00000235888.1	21	0.00067688	0.0155682	23	0.0219971	Yes	No
Esophagus-GastroesophagealJunction	329	AF064858.11	ENSG00000237721.1	21	7.26529e-05	0.00167102	23	0.00412376	Yes	Yes
Esophagus-GastroesophagealJunction	329	PSMG1	ENSG00000183527.11	21	6.70731e-13	1.60976e-11	24	1.66792e-10	Yes	Yes
Esophagus-GastroesophagealJunction	329	BRWD1	ENSG00000185658.13	21	0.00114678	0.0298164	26	0.0362404	Yes	No
Esophagus-GastroesophagealJunction	329	HMGN1	ENSG00000205581.10	21	0.000298649	0.00716757	24	0.0124692	Yes	No
Esophagus-GastroesophagealJunction	329	WRB	ENSG00000182093.14	21	2.37887e-34	5.94717e-33	25	3.06662e-31	Yes	Yes
Esophagus-GastroesophagealJunction	329	LCA5L	ENSG00000157578.13	21	4.4724e-49	1.1181e-47	25	1.42882e-45	Yes	Yes
Esophagus-GastroesophagealJunction	329	SH3BGR	ENSG00000185437.13	21	1.93276e-14	4.8319e-13	25	5.87254e-12	Yes	Yes
Esophagus-GastroesophagealJunction	329	B3GALT5	ENSG00000183778.17	21	4.00729e-09	1.0419e-07	26	6.79757e-07	Yes	Yes
Esophagus-GastroesophagealJunction	329	IGSF5	ENSG00000183067.5	21	0.000316064	0.00821767	26	0.0137638	Yes	No
Esophagus-GastroesophagealJunction	329	PCP4	ENSG00000183036.10	21	2.43449e-06	6.57311e-05	27	0.000258282	Yes	Yes
Esophagus-GastroesophagealJunction	329	BACE2	ENSG00000182240.15	21	2.76067e-06	7.4538e-05	27	0.000289151	Yes	Yes
Esophagus-GastroesophagealJunction	329	FAM3B	ENSG00000183844.16	21	2.90252e-13	7.8368e-12	27	8.37587e-11	Yes	Yes
Esophagus-GastroesophagealJunction	329	MX2	ENSG00000183486.12	21	0.00232745	0.0628411	27	0.0675445	No	No
Esophagus-GastroesophagealJunction	329	MX1	ENSG00000157601.13	21	2.35154e-15	6.34917e-14	27	8.38081e-13	Yes	Yes
Esophagus-GastroesophagealJunction	329	TMPRSS2	ENSG00000184012.11	21	0.000198174	0.00554888	28	0.0103255	Yes	No
Esophagus-GastroesophagealJunction	329	RIPK4	ENSG00000183421.11	21	0.000295966	0.00799108	27	0.0135009	Yes	No
Esophagus-GastroesophagealJunction	329	PRDM15	ENSG00000141956.13	21	1.21707e-11	3.4078e-10	28	3.05835e-09	Yes	Yes
Esophagus-GastroesophagealJunction	329	C2CD2	ENSG00000157617.16	21	0.000429794	0.012464	29	0.0186416	Yes	No
Esophagus-GastroesophagealJunction	329	ZBTB21	ENSG00000173276.13	21	0.00011367	0.00318275	28	0.00679266	Yes	Yes
Esophagus-GastroesophagealJunction	329	ZNF295-AS1	ENSG00000237232.7	21	0.000146196	0.00409348	28	0.00823131	Yes	Yes
Esophagus-GastroesophagealJunction	329	ABCG1	ENSG00000160179.18	21	0.000203273	0.00548838	27	0.0102489	Yes	No
Esophagus-GastroesophagealJunction	329	TFF3	ENSG00000160180.15	21	1.23816e-05	0.000321923	26	0.00105581	Yes	Yes
Esophagus-GastroesophagealJunction	329	TFF2	ENSG00000160181.8	21	0.000216802	0.00563685	26	0.010446	Yes	No
Esophagus-GastroesophagealJunction	329	TFF1	ENSG00000160182.2	21	8.41386e-05	0.0021876	26	0.00509151	Yes	Yes
Esophagus-GastroesophagealJunction	329	UBASH3A	ENSG00000160185.14	21	2.46599e-07	6.41157e-06	26	3.0986e-05	Yes	Yes
Esophagus-GastroesophagealJunction	329	RSPH1	ENSG00000160188.9	21	5.49e-13	1.3725e-11	25	1.43389e-10	Yes	Yes
Esophagus-GastroesophagealJunction	329	SLC37A1	ENSG00000160190.13	21	0.000465405	0.0116351	25	0.0176845	Yes	No
Esophagus-GastroesophagealJunction	329	PDE9A	ENSG00000160191.17	21	1.82667e-06	4.384e-05	24	0.00017888	Yes	Yes
Esophagus-GastroesophagealJunction	329	LINC01668	ENSG00000283051.1	21	5.65734e-07	1.24461e-05	22	5.68768e-05	Yes	Yes
Esophagus-GastroesophagealJunction	329	AP001628.7	ENSG00000233754.2	21	7.69301e-08	1.69246e-06	22	9.0499e-06	Yes	Yes
Esophagus-GastroesophagealJunction	329	WDR4	ENSG00000160193.11	21	0.00176431	0.0388149	22	0.0448177	Yes	No
Esophagus-GastroesophagealJunction	329	NDUFV3	ENSG00000160194.17	21	1.33618e-29	2.93959e-28	22	1.15199e-26	Yes	Yes
Esophagus-GastroesophagealJunction	329	ERVH48-1	ENSG00000233056.2	21	2.34649e-05	0.000492762	21	0.00151181	Yes	Yes
Esophagus-GastroesophagealJunction	329	PKNOX1	ENSG00000160199.14	21	0.000672915	0.0148041	22	0.0212184	Yes	No
Esophagus-GastroesophagealJunction	329	CBS	ENSG00000160200.17	21	9.64526e-26	2.0255e-24	21	6.12375e-23	Yes	Yes
Esophagus-GastroesophagealJunction	329	U2AF1	ENSG00000160201.11	21	5.26777e-06	0.000105355	20	0.0003943	Yes	Yes
Esophagus-GastroesophagealJunction	329	LINC01679	ENSG00000237989.1	21	0.00340744	0.0613338	18	0.0661219	No	No
Esophagus-GastroesophagealJunction	329	SIK1	ENSG00000142178.7	21	0.00137829	0.0248091	18	0.0313492	Yes	No
Esophagus-GastroesophagealJunction	329	LINC00313	ENSG00000185186.8	21	0.00154758	0.0263088	17	0.0328092	Yes	No
Esophagus-GastroesophagealJunction	329	HSF2BP	ENSG00000160207.8	21	0.00206275	0.0371295	18	0.0432254	Yes	No
Esophagus-GastroesophagealJunction	329	RRP1B	ENSG00000160208.12	21	0.00224208	0.0381153	17	0.0441342	Yes	No
Esophagus-GastroesophagealJunction	329	PDXK	ENSG00000160209.18	21	2.81284e-05	0.000506311	18	0.00154718	Yes	Yes
Esophagus-GastroesophagealJunction	329	CSTB	ENSG00000160213.6	21	2.02204e-10	3.43747e-09	17	2.74671e-08	Yes	Yes
Esophagus-GastroesophagealJunction	329	RRP1	ENSG00000160214.12	21	1.25463e-05	0.000213287	17	0.000735493	Yes	Yes
Esophagus-GastroesophagealJunction	329	AGPAT3	ENSG00000160216.18	21	0.00146307	0.0263353	18	0.0328331	Yes	No
Esophagus-GastroesophagealJunction	329	TRAPPC10	ENSG00000160218.12	21	0.00431907	0.0734241	17	0.0776373	No	No
Esophagus-GastroesophagealJunction	329	PWP2	ENSG00000241945.7	21	7.28006e-55	1.23761e-53	17	2.18252e-51	Yes	Yes
Esophagus-GastroesophagealJunction	329	C21orf33	ENSG00000160221.16	21	2.35097e-78	3.99665e-77	17	3.91561e-74	Yes	Yes
Esophagus-GastroesophagealJunction	329	LINC01678	ENSG00000225331.1	21	2.24606e-15	3.81831e-14	17	5.20773e-13	Yes	Yes
Esophagus-GastroesophagealJunction	329	ICOSLG	ENSG00000160223.16	21	2.14964e-11	3.86936e-10	18	3.44801e-09	Yes	Yes
Esophagus-GastroesophagealJunction	329	AIRE	ENSG00000160224.16	21	0.00110363	0.020969	19	0.0276229	Yes	No
Esophagus-GastroesophagealJunction	329	PFKL	ENSG00000141959.16	21	1.41347e-06	2.6856e-05	19	0.000115316	Yes	Yes
Esophagus-GastroesophagealJunction	329	C21orf2	ENSG00000160226.15	21	1.93132e-28	3.47637e-27	18	1.26927e-25	Yes	Yes
Esophagus-GastroesophagealJunction	329	TRPM2	ENSG00000142185.16	21	2.45476e-13	4.90953e-12	20	5.33782e-11	Yes	Yes
Esophagus-GastroesophagealJunction	329	LRRC3	ENSG00000160233.7	21	3.96556e-05	0.000753456	19	0.00214997	Yes	Yes
Esophagus-GastroesophagealJunction	329	KB-68A7.1	ENSG00000274225.1	21	0.000227482	0.00432215	19	0.00859314	Yes	Yes
Esophagus-GastroesophagealJunction	329	AP001065.15	ENSG00000228709.1	21	0.00270414	0.0540828	20	0.0592171	No	No
Esophagus-GastroesophagealJunction	329	TSPEAR	ENSG00000175894.14	21	0.000348479	0.00766654	22	0.0130995	Yes	No
Esophagus-GastroesophagealJunction	329	UBE2G2	ENSG00000184787.18	21	0.000280502	0.00589053	21	0.0108007	Yes	No
Esophagus-GastroesophagealJunction	329	SUMO3	ENSG00000184900.15	21	0.000513888	0.0102778	20	0.0161555	Yes	No
Esophagus-GastroesophagealJunction	329	PTTG1IP	ENSG00000183255.11	21	6.44309e-17	1.28862e-15	20	2.03081e-14	Yes	Yes
Esophagus-GastroesophagealJunction	329	ITGB2	ENSG00000160255.17	21	1.63184e-12	3.26367e-11	20	3.25905e-10	Yes	Yes
Esophagus-GastroesophagealJunction	329	LINC01547	ENSG00000183250.11	21	1.96078e-11	3.92157e-10	20	3.49101e-09	Yes	Yes
Esophagus-GastroesophagealJunction	329	FAM207A	ENSG00000160256.12	21	6.09205e-07	1.27933e-05	21	5.83122e-05	Yes	Yes
Esophagus-GastroesophagealJunction	329	AP001505.10	ENSG00000276529.1	21	3.42328e-09	6.84656e-08	20	4.58387e-07	Yes	Yes
Esophagus-GastroesophagealJunction	329	LINC00163	ENSG00000234880.1	21	0.000506554	0.0106376	21	0.0165676	Yes	No
Esophagus-GastroesophagealJunction	329	LINC00165	ENSG00000261706.1	21	4.90981e-05	0.000981962	20	0.00266961	Yes	Yes
Esophagus-GastroesophagealJunction	329	PICSAR	ENSG00000275874.1	21	4.60975e-05	0.000968048	21	0.00264347	Yes	Yes
Esophagus-GastroesophagealJunction	329	ADARB1	ENSG00000197381.15	21	0.000416224	0.00998938	24	0.0158263	Yes	No
Esophagus-GastroesophagealJunction	329	LINC00334	ENSG00000182586.8	21	8.12626e-05	0.0019503	24	0.00465596	Yes	Yes
Esophagus-GastroesophagealJunction	329	POFUT2	ENSG00000186866.16	21	0.000258385	0.00620123	24	0.0112012	Yes	No
Esophagus-GastroesophagealJunction	329	LINC00205	ENSG00000223768.1	21	0.000185033	0.00444078	24	0.00876771	Yes	Yes
Esophagus-GastroesophagealJunction	329	LINC00315	ENSG00000184274.3	21	0.000165358	0.0039686	24	0.00803978	Yes	Yes
Esophagus-GastroesophagealJunction	329	LL21NC02-21A1.1	ENSG00000273796.1	21	1.61924e-06	3.88619e-05	24	0.000160536	Yes	Yes
Esophagus-GastroesophagealJunction	329	COL18A1	ENSG00000182871.14	21	3.17961e-05	0.000826698	26	0.00232073	Yes	Yes
Esophagus-GastroesophagealJunction	329	SLC19A1	ENSG00000173638.18	21	2.77375e-05	0.000721174	26	0.00207691	Yes	Yes
Esophagus-GastroesophagealJunction	329	PCBP3	ENSG00000183570.16	21	5.3778e-13	1.39823e-11	26	1.45818e-10	Yes	Yes
Esophagus-GastroesophagealJunction	329	AJ011932.1	ENSG00000274248.1	21	8.82672e-15	1.85361e-13	21	2.35847e-12	Yes	Yes
Esophagus-GastroesophagealJunction	329	COL6A1	ENSG00000142156.14	21	8.72408e-09	1.83206e-07	21	1.14976e-06	Yes	Yes
Esophagus-GastroesophagealJunction	329	AP001476.2	ENSG00000224413.1	21	2.00007e-06	4.00013e-05	20	0.000164973	Yes	Yes
Esophagus-GastroesophagealJunction	329	COL6A2	ENSG00000142173.14	21	0.000157172	0.00314343	20	0.00672585	Yes	Yes
Esophagus-GastroesophagealJunction	329	FTCD	ENSG00000160282.13	21	8.02313e-36	1.52439e-34	19	8.67184e-33	Yes	Yes
Esophagus-GastroesophagealJunction	329	SPATC1L	ENSG00000160284.14	21	4.97589e-35	9.45419e-34	19	5.09862e-32	Yes	Yes
Esophagus-GastroesophagealJunction	329	LSS	ENSG00000160285.14	21	3.37249e-07	6.40774e-06	19	3.0976e-05	Yes	Yes
Esophagus-GastroesophagealJunction	329	MCM3AP	ENSG00000160294.10	21	2.04824e-05	0.000389165	19	0.00124261	Yes	Yes
Esophagus-GastroesophagealJunction	329	YBEY	ENSG00000182362.13	21	9.76585e-38	1.75785e-36	18	1.09154e-34	Yes	Yes
Esophagus-GastroesophagealJunction	329	C21orf58	ENSG00000160298.17	21	0.00238289	0.042892	18	0.0487151	Yes	No
Esophagus-GastroesophagealJunction	329	PCNT	ENSG00000160299.16	21	9.49486e-07	1.61413e-05	17	7.21646e-05	Yes	Yes
Esophagus-GastroesophagealJunction	329	DIP2A	ENSG00000160305.17	21	2.54573e-05	0.00038186	15	0.00122327	Yes	Yes
Esophagus-GastroesophagealJunction	329	S100B	ENSG00000160307.9	21	2.15411e-06	3.01576e-05	14	0.000127851	Yes	Yes
Esophagus-GastroesophagealJunction	329	PRMT2	ENSG00000160310.17	21	5.72594e-06	8.01632e-05	14	0.000308798	Yes	Yes
Esophagus-GastroesophagealJunction	329	AC005301.9	ENSG00000283633.1	22	1.93154e-08	4.05623e-07	21	2.40039e-06	Yes	Yes
Esophagus-GastroesophagealJunction	329	AC006946.16	ENSG00000273203.1	22	5.81241e-08	1.4531e-06	25	7.87749e-06	Yes	Yes
Esophagus-GastroesophagealJunction	329	AC006946.17	ENSG00000273442.1	22	0.000508566	0.0127141	25	0.0189039	Yes	No
Esophagus-GastroesophagealJunction	329	IL17RA	ENSG00000177663.13	22	7.47905e-24	1.86976e-22	25	4.95839e-21	Yes	Yes
Esophagus-GastroesophagealJunction	329	CECR6	ENSG00000183307.3	22	0.00185441	0.0463602	25	0.0518956	No	No
Esophagus-GastroesophagealJunction	329	HDHD5	ENSG00000069998.12	22	2.9384e-05	0.000734599	25	0.00210576	Yes	Yes
Esophagus-GastroesophagealJunction	329	CECR1	ENSG00000093072.15	22	2.75479e-66	6.61149e-65	24	2.37946e-62	Yes	Yes
Esophagus-GastroesophagealJunction	329	CECR2	ENSG00000099954.18	22	1.20557e-06	2.53171e-05	21	0.000109294	Yes	Yes
Esophagus-GastroesophagealJunction	329	SLC25A18	ENSG00000182902.13	22	0.000133458	0.00266915	20	0.00593875	Yes	Yes
Esophagus-GastroesophagealJunction	329	ATP6V1E1	ENSG00000131100.12	22	0.00133828	0.0254274	19	0.0319223	Yes	No
Esophagus-GastroesophagealJunction	329	BCL2L13	ENSG00000099968.17	22	0.000711858	0.0135253	19	0.0198006	Yes	No
Esophagus-GastroesophagealJunction	329	BID	ENSG00000015475.18	22	4.5389e-13	8.17002e-12	18	8.70038e-11	Yes	Yes
Esophagus-GastroesophagealJunction	329	LINC00528	ENSG00000269220.1	22	0.000557432	0.00947635	17	0.0152605	Yes	No
Esophagus-GastroesophagealJunction	329	MICAL3	ENSG00000243156.7	22	1.35188e-05	0.000243339	18	0.000826201	Yes	Yes
Esophagus-GastroesophagealJunction	329	LINC01634	ENSG00000235295.1	22	0.000151325	0.00242121	16	0.00549665	Yes	Yes
Esophagus-GastroesophagealJunction	329	PEX26	ENSG00000215193.12	22	0.000277999	0.00444798	16	0.00877406	Yes	Yes
Esophagus-GastroesophagealJunction	329	TUBA8	ENSG00000183785.14	22	0.000296503	0.00474404	16	0.00918671	Yes	Yes
Esophagus-GastroesophagealJunction	329	USP18	ENSG00000184979.9	22	0.00089416	0.0143066	16	0.0206614	Yes	No
Esophagus-GastroesophagealJunction	329	TMEM191B	ENSG00000278558.4	22	3.6933e-19	5.17062e-18	14	9.98729e-17	Yes	Yes
Esophagus-GastroesophagealJunction	329	DGCR6	ENSG00000183628.12	22	9.07755e-16	1.27086e-14	14	1.8147e-13	Yes	Yes
Esophagus-GastroesophagealJunction	329	PRODH	ENSG00000100033.16	22	1.21798e-10	1.70517e-09	14	1.41509e-08	Yes	Yes
Esophagus-GastroesophagealJunction	329	DGCR9	ENSG00000273032.1	22	2.89878e-17	4.0583e-16	14	6.7137e-15	Yes	Yes
Esophagus-GastroesophagealJunction	329	DGCR2	ENSG00000070413.19	22	1.12086e-18	1.5692e-17	14	2.92216e-16	Yes	Yes
Esophagus-GastroesophagealJunction	329	AC004471.10	ENSG00000272682.1	22	0.00025425	0.00330525	13	0.00698312	Yes	Yes
Esophagus-GastroesophagealJunction	329	DGCR14	ENSG00000100056.11	22	6.81665e-07	8.86165e-06	13	4.17289e-05	Yes	Yes
Esophagus-GastroesophagealJunction	329	SLC25A1	ENSG00000100075.9	22	3.28365e-13	4.26874e-12	13	4.66414e-11	Yes	Yes
Esophagus-GastroesophagealJunction	329	CLTCL1	ENSG00000070371.15	22	5.27296e-09	7.90944e-08	15	5.23978e-07	Yes	Yes
Esophagus-GastroesophagealJunction	329	HIRA	ENSG00000100084.14	22	0.00183905	0.0294248	16	0.0358485	Yes	No
Esophagus-GastroesophagealJunction	329	MRPL40	ENSG00000185608.8	22	0.00173782	0.0278052	16	0.0342491	Yes	No
Esophagus-GastroesophagealJunction	329	C22orf39	ENSG00000242259.8	22	2.9151e-05	0.000466416	16	0.00144252	Yes	Yes
Esophagus-GastroesophagealJunction	329	UFD1L	ENSG00000070010.18	22	0.000184449	0.00295119	16	0.00642124	Yes	Yes
Esophagus-GastroesophagealJunction	329	CDC45	ENSG00000093009.9	22	0.00102198	0.0173737	17	0.0238843	Yes	No
Esophagus-GastroesophagealJunction	329	CLDN5	ENSG00000184113.9	22	0.000201903	0.00343235	17	0.00719988	Yes	Yes
Esophagus-GastroesophagealJunction	329	SEPT5	ENSG00000184702.17	22	0.000230582	0.00438105	19	0.00868283	Yes	Yes
Esophagus-GastroesophagealJunction	329	TBX1	ENSG00000184058.12	22	0.00754714	0.150943	20	0.15285	No	No
Esophagus-GastroesophagealJunction	329	GNB1L	ENSG00000185838.13	22	6.46691e-05	0.00129338	20	0.00335599	Yes	Yes
Esophagus-GastroesophagealJunction	329	C22orf29	ENSG00000215012.8	22	2.23147e-12	4.46294e-11	20	4.39196e-10	Yes	Yes
Esophagus-GastroesophagealJunction	329	TXNRD2	ENSG00000184470.20	22	6.6959e-06	0.000140614	21	0.000508558	Yes	Yes
Esophagus-GastroesophagealJunction	329	COMT	ENSG00000093010.13	22	4.28686e-09	9.0024e-08	21	5.92378e-07	Yes	Yes
Esophagus-GastroesophagealJunction	329	ARVCF	ENSG00000099889.13	22	1.23602e-12	2.59565e-11	21	2.62768e-10	Yes	Yes
Esophagus-GastroesophagealJunction	329	TANGO2	ENSG00000183597.15	22	0.000656391	0.0137842	21	0.020088	Yes	No
Esophagus-GastroesophagealJunction	329	DGCR8	ENSG00000128191.15	22	5.58778e-05	0.00117343	21	0.00310015	Yes	Yes
Esophagus-GastroesophagealJunction	329	TRMT2A	ENSG00000099899.14	22	0.000691396	0.0145193	21	0.0209019	Yes	No
Esophagus-GastroesophagealJunction	329	RANBP1	ENSG00000099901.16	22	2.27132e-05	0.000476978	21	0.00147106	Yes	Yes
Esophagus-GastroesophagealJunction	329	ZDHHC8	ENSG00000099904.15	22	3.06945e-06	6.1389e-05	20	0.00024268	Yes	Yes
Esophagus-GastroesophagealJunction	329	CCDC188	ENSG00000234409.6	22	2.48669e-05	0.000497339	20	0.00152293	Yes	Yes
Esophagus-GastroesophagealJunction	329	LINC00896	ENSG00000236499.2	22	0.000113512	0.00215673	19	0.00503694	Yes	Yes
Esophagus-GastroesophagealJunction	329	RTN4R	ENSG00000040608.13	22	0.000240088	0.00456167	19	0.00893735	Yes	Yes
Esophagus-GastroesophagealJunction	329	DGCR6L	ENSG00000128185.9	22	2.2149e-18	4.20832e-17	19	7.61166e-16	Yes	Yes
Esophagus-GastroesophagealJunction	329	XXbac-B444P24.14	ENSG00000273139.1	22	0.001253	0.0225541	18	0.0291577	Yes	No
Esophagus-GastroesophagealJunction	329	ZNF74	ENSG00000185252.18	22	3.24961e-05	0.000584929	18	0.00174538	Yes	Yes
Esophagus-GastroesophagealJunction	329	SCARF2	ENSG00000244486.8	22	9.10107e-05	0.00163819	18	0.0040598	Yes	Yes
Esophagus-GastroesophagealJunction	329	KLHL22	ENSG00000099910.16	22	1.626e-05	0.000292679	18	0.000971465	Yes	Yes
Esophagus-GastroesophagealJunction	329	MED15	ENSG00000099917.17	22	9.26141e-10	1.66705e-08	18	1.21783e-07	Yes	Yes
Esophagus-GastroesophagealJunction	329	PI4KA	ENSG00000241973.10	22	5.91306e-07	1.00522e-05	17	4.67856e-05	Yes	Yes
Esophagus-GastroesophagealJunction	329	SERPIND1	ENSG00000099937.10	22	1.40894e-33	2.3952e-32	17	1.1865e-30	Yes	Yes
Esophagus-GastroesophagealJunction	329	SNAP29	ENSG00000099940.11	22	1.4592e-17	2.33472e-16	16	3.95512e-15	Yes	Yes
Esophagus-GastroesophagealJunction	329	CRKL	ENSG00000099942.12	22	0.000176742	0.00282788	16	0.00621506	Yes	Yes
Esophagus-GastroesophagealJunction	329	LINC01637	ENSG00000237476.1	22	0.000369425	0.00591081	16	0.0108298	Yes	No
Esophagus-GastroesophagealJunction	329	AIFM3	ENSG00000183773.15	22	2.82319e-05	0.00045171	16	0.00140566	Yes	Yes
Esophagus-GastroesophagealJunction	329	LZTR1	ENSG00000099949.18	22	5.00354e-10	8.00567e-09	16	6.08272e-08	Yes	Yes
Esophagus-GastroesophagealJunction	329	XXbac-B135H6.18	ENSG00000272829.1	22	0.00140701	0.0225121	16	0.0291227	Yes	No
Esophagus-GastroesophagealJunction	329	THAP7	ENSG00000184436.11	22	0.000112732	0.00169097	15	0.00416194	Yes	Yes
Esophagus-GastroesophagealJunction	329	P2RX6	ENSG00000099957.16	22	4.26556e-18	6.8249e-17	16	1.20962e-15	Yes	Yes
Esophagus-GastroesophagealJunction	329	SLC7A4	ENSG00000099960.12	22	0.00067669	0.0101503	15	0.0160123	Yes	No
Esophagus-GastroesophagealJunction	329	HIC2	ENSG00000169635.9	22	0.00105992	0.0201384	19	0.0267526	Yes	No
Esophagus-GastroesophagealJunction	329	TMEM191C	ENSG00000206140.10	22	2.63701e-06	5.01031e-05	19	0.00020136	Yes	Yes
Esophagus-GastroesophagealJunction	329	UBE2L3	ENSG00000185651.14	22	0.000729374	0.0145875	20	0.0209812	Yes	No
Esophagus-GastroesophagealJunction	329	YDJC	ENSG00000161179.13	22	0.000318353	0.00636706	20	0.0114194	Yes	No
Esophagus-GastroesophagealJunction	329	CCDC116	ENSG00000161180.10	22	1.29573e-19	2.59146e-18	20	5.15224e-17	Yes	Yes
Esophagus-GastroesophagealJunction	329	KB-1440D3.14	ENSG00000273342.1	22	0.000706728	0.0134278	19	0.0196972	Yes	No
Esophagus-GastroesophagealJunction	329	SDF2L1	ENSG00000128228.4	22	0.0015715	0.0298585	19	0.0362791	Yes	No
Esophagus-GastroesophagealJunction	329	PPIL2	ENSG00000100023.18	22	2.34906e-08	4.69813e-07	20	2.74889e-06	Yes	Yes
Esophagus-GastroesophagealJunction	329	YPEL1	ENSG00000100027.14	22	2.54778e-05	0.000509556	20	0.00155523	Yes	Yes
Esophagus-GastroesophagealJunction	329	MAPK1	ENSG00000100030.14	22	0.00127027	0.0279459	22	0.0343936	Yes	No
Esophagus-GastroesophagealJunction	329	PPM1F	ENSG00000100034.13	22	0.000223884	0.00470156	21	0.00912424	Yes	Yes
Esophagus-GastroesophagealJunction	329	TOP3B	ENSG00000100038.19	22	0.000867223	0.0182117	21	0.0247486	Yes	No
Esophagus-GastroesophagealJunction	329	CH17-264L24.1	ENSG00000279278.1	22	3.07059e-24	6.75529e-23	22	1.83559e-21	Yes	Yes
Esophagus-GastroesophagealJunction	329	LL22NC03-2H8.5	ENSG00000274422.1	22	3.32184e-13	7.30805e-12	22	7.84214e-11	Yes	Yes
Esophagus-GastroesophagealJunction	329	LL22NC03-2H8.4	ENSG00000234630.1	22	7.33506e-11	1.61371e-09	22	1.34616e-08	Yes	Yes
Esophagus-GastroesophagealJunction	329	IGLV5-52	ENSG00000211643.2	22	5.53071e-17	1.21676e-15	22	1.92617e-14	Yes	Yes
Esophagus-GastroesophagealJunction	329	IGLV1-51	ENSG00000211644.3	22	4.5426e-07	1.0448e-05	23	4.84359e-05	Yes	Yes
Esophagus-GastroesophagealJunction	329	IGLV1-47	ENSG00000211648.2	22	0.00151409	0.034824	23	0.0410317	Yes	No
Esophagus-GastroesophagealJunction	329	IGLV1-44	ENSG00000211651.3	22	0.000239474	0.00550791	23	0.0102753	Yes	No
Esophagus-GastroesophagealJunction	329	IGLV1-40	ENSG00000211653.2	22	0.000717168	0.017212	24	0.0237228	Yes	No
Esophagus-GastroesophagealJunction	329	ZNF280B	ENSG00000275004.3	22	2.97685e-05	0.000744213	25	0.00212917	Yes	Yes
Esophagus-GastroesophagealJunction	329	IGLV3-25	ENSG00000211659.2	22	0.000798483	0.021559	27	0.0281729	Yes	No
Esophagus-GastroesophagealJunction	329	IGLV2-23	ENSG00000211660.3	22	0.00197156	0.0532321	27	0.0584125	No	No
Esophagus-GastroesophagealJunction	329	IGLV3-21	ENSG00000211662.2	22	0.000167452	0.00452121	27	0.00888275	Yes	Yes
Esophagus-GastroesophagealJunction	329	IGLV3-19	ENSG00000211663.2	22	0.000755096	0.0203876	27	0.0270104	Yes	No
Esophagus-GastroesophagealJunction	329	IGLV2-14	ENSG00000211666.2	22	1.51208e-05	0.000408261	27	0.00129302	Yes	Yes
Esophagus-GastroesophagealJunction	329	IGLV2-11	ENSG00000211668.2	22	0.0013467	0.0363608	27	0.0425045	Yes	No
Esophagus-GastroesophagealJunction	329	IGLV2-8	ENSG00000278196.3	22	0.000210371	0.00568002	27	0.0105019	Yes	No
Esophagus-GastroesophagealJunction	329	IGLV3-1	ENSG00000211673.2	22	0.000624671	0.0174908	28	0.0240132	Yes	No
Esophagus-GastroesophagealJunction	329	IGLC1	ENSG00000211675.2	22	1.18042e-07	3.30517e-06	28	1.6749e-05	Yes	Yes
Esophagus-GastroesophagealJunction	329	IGLC2	ENSG00000211677.2	22	0.00179226	0.0501833	28	0.0555091	No	No
Esophagus-GastroesophagealJunction	329	IGLC3	ENSG00000211679.2	22	0.000170912	0.00478553	28	0.00924954	Yes	Yes
Esophagus-GastroesophagealJunction	329	RSPH14	ENSG00000100218.11	22	0.000596797	0.0173071	29	0.0238111	Yes	No
Esophagus-GastroesophagealJunction	329	GNAZ	ENSG00000128266.8	22	1.55979e-07	4.3674e-06	28	2.17139e-05	Yes	Yes
Esophagus-GastroesophagealJunction	329	RAB36	ENSG00000100228.12	22	2.1358e-09	5.76667e-08	27	3.89936e-07	Yes	Yes
Esophagus-GastroesophagealJunction	329	BCR	ENSG00000186716.20	22	9.51741e-15	2.5697e-13	27	3.22998e-12	Yes	Yes
Esophagus-GastroesophagealJunction	329	LINC01659	ENSG00000234928.1	22	1.76544e-09	4.06052e-08	23	2.80154e-07	Yes	Yes
Esophagus-GastroesophagealJunction	329	AP000345.4	ENSG00000225413.2	22	5.08772e-07	1.1193e-05	22	5.16432e-05	Yes	Yes
Esophagus-GastroesophagealJunction	329	KB-208E9.1	ENSG00000272733.1	22	1.30215e-33	2.73453e-32	21	1.33954e-30	Yes	Yes
Esophagus-GastroesophagealJunction	329	DRICH1	ENSG00000189269.12	22	1.57228e-33	3.30178e-32	21	1.60405e-30	Yes	Yes
Esophagus-GastroesophagealJunction	329	RGL4	ENSG00000159496.14	22	0.000337411	0.00708563	21	0.0123628	Yes	No
Esophagus-GastroesophagealJunction	329	ZNF70	ENSG00000187792.4	22	0.00300332	0.0600663	20	0.0649023	No	No
Esophagus-GastroesophagealJunction	329	VPREB3	ENSG00000128218.7	22	1.05716e-12	2.11432e-11	20	2.1678e-10	Yes	Yes
Esophagus-GastroesophagealJunction	329	C22orf15	ENSG00000169314.14	22	0.000941559	0.0188312	20	0.0254026	Yes	No
Esophagus-GastroesophagealJunction	329	CHCHD10	ENSG00000250479.8	22	2.34294e-07	4.68588e-06	20	2.32057e-05	Yes	Yes
Esophagus-GastroesophagealJunction	329	MMP11	ENSG00000099953.9	22	1.48759e-06	2.97519e-05	20	0.000126367	Yes	Yes
Esophagus-GastroesophagealJunction	329	SMARCB1	ENSG00000099956.18	22	1.24897e-12	2.49793e-11	20	2.5375e-10	Yes	Yes
Esophagus-GastroesophagealJunction	329	DERL3	ENSG00000099958.14	22	0.000436683	0.00873365	20	0.0143767	Yes	No
Esophagus-GastroesophagealJunction	329	SLC2A11	ENSG00000133460.19	22	2.11596e-18	4.23192e-17	20	7.64651e-16	Yes	Yes
Esophagus-GastroesophagealJunction	329	MIF	ENSG00000240972.1	22	7.42792e-67	1.48558e-65	20	5.69527e-63	Yes	Yes
Esophagus-GastroesophagealJunction	329	AP000350.5	ENSG00000273295.1	22	4.4411e-73	8.8822e-72	20	5.5942e-69	Yes	Yes
Esophagus-GastroesophagealJunction	329	GSTT2B	ENSG00000133433.10	22	3.14369e-45	6.28739e-44	20	6.1943e-42	Yes	Yes
Esophagus-GastroesophagealJunction	329	DDTL	ENSG00000099974.7	22	5.96164e-17	1.19233e-15	20	1.88919e-14	Yes	Yes
Esophagus-GastroesophagealJunction	329	KB-226F1.2	ENSG00000272787.1	22	0.00145931	0.0291861	20	0.0356093	Yes	No
Esophagus-GastroesophagealJunction	329	DDT	ENSG00000099977.13	22	1.13945e-16	2.27891e-15	20	3.4977e-14	Yes	Yes
Esophagus-GastroesophagealJunction	329	CABIN1	ENSG00000099991.17	22	0.00129027	0.028386	22	0.0348164	Yes	No
Esophagus-GastroesophagealJunction	329	SUSD2	ENSG00000099994.10	22	7.4174e-11	1.48348e-09	20	1.24458e-08	Yes	Yes
Esophagus-GastroesophagealJunction	329	GGT5	ENSG00000099998.17	22	0.000715987	0.0150357	21	0.021444	Yes	No
Esophagus-GastroesophagealJunction	329	SPECC1L	ENSG00000100014.19	22	0.00139941	0.0321865	23	0.0385028	Yes	No
Esophagus-GastroesophagealJunction	329	ADORA2A	ENSG00000128271.21	22	6.20941e-05	0.00130398	21	0.00337972	Yes	Yes
Esophagus-GastroesophagealJunction	329	UPB1	ENSG00000100024.14	22	8.18304e-10	1.63661e-08	20	1.19708e-07	Yes	Yes
Esophagus-GastroesophagealJunction	329	GUCD1	ENSG00000138867.16	22	0.000384552	0.00769105	20	0.0131273	Yes	No
Esophagus-GastroesophagealJunction	329	SNRPD3	ENSG00000100028.11	22	0.0010243	0.0204861	20	0.0271144	Yes	No
Esophagus-GastroesophagealJunction	329	LRRC75B	ENSG00000178026.12	22	0.00209609	0.0398257	19	0.045799	Yes	No
Esophagus-GastroesophagealJunction	329	GGT1	ENSG00000100031.18	22	6.02012e-05	0.00114382	19	0.00303739	Yes	Yes
Esophagus-GastroesophagealJunction	329	SGSM1	ENSG00000167037.18	22	1.07309e-05	0.000203888	19	0.000707509	Yes	Yes
Esophagus-GastroesophagealJunction	329	KIAA1671	ENSG00000197077.13	22	9.89933e-06	0.000188087	19	0.000658511	Yes	Yes
Esophagus-GastroesophagealJunction	329	CRYBB3	ENSG00000100053.9	22	2.01259e-10	3.62267e-09	18	2.88423e-08	Yes	Yes
Esophagus-GastroesophagealJunction	329	CRYBB2	ENSG00000244752.2	22	1.8739e-18	3.37301e-17	18	6.1513e-16	Yes	Yes
Esophagus-GastroesophagealJunction	329	LRP5L	ENSG00000100068.11	22	1.59702e-13	3.19404e-12	20	3.55375e-11	Yes	Yes
Esophagus-GastroesophagealJunction	329	GRK3	ENSG00000100077.14	22	2.12193e-15	4.66824e-14	22	6.30355e-13	Yes	Yes
Esophagus-GastroesophagealJunction	329	MYO18B	ENSG00000133454.15	22	0.000616228	0.0154057	25	0.0218339	Yes	No
Esophagus-GastroesophagealJunction	329	SEZ6L	ENSG00000100095.18	22	6.87281e-05	0.0017182	25	0.00421191	Yes	Yes
Esophagus-GastroesophagealJunction	329	ASPHD2	ENSG00000128203.6	22	0.00162818	0.03582	22	0.042006	Yes	No
Esophagus-GastroesophagealJunction	329	HPS4	ENSG00000100099.20	22	0.000155223	0.00341491	22	0.00716757	Yes	Yes
Esophagus-GastroesophagealJunction	329	SRRD	ENSG00000100104.13	22	0.000902777	0.0207639	23	0.027408	Yes	No
Esophagus-GastroesophagealJunction	329	TFIP11	ENSG00000100109.16	22	2.63324e-05	0.000605644	23	0.00179777	Yes	Yes
Esophagus-GastroesophagealJunction	329	TPST2	ENSG00000128294.15	22	0.000273983	0.00657559	24	0.0116978	Yes	No
Esophagus-GastroesophagealJunction	329	CRYBB1	ENSG00000100122.5	22	0.00224831	0.0539595	24	0.0591187	No	No
Esophagus-GastroesophagealJunction	329	MIAT	ENSG00000225783.6	22	6.25128e-16	1.50031e-14	24	2.13105e-13	Yes	Yes
Esophagus-GastroesophagealJunction	329	MIATNB	ENSG00000244625.5	22	9.88836e-18	2.47209e-16	25	4.16781e-15	Yes	Yes
Esophagus-GastroesophagealJunction	329	LINC01422	ENSG00000223704.1	22	3.08628e-11	7.40708e-10	24	6.41886e-09	Yes	Yes
Esophagus-GastroesophagealJunction	329	LINC01422	ENSG00000235271.5	22	8.42996e-08	2.02319e-06	24	1.06409e-05	Yes	Yes
Esophagus-GastroesophagealJunction	329	CTA-992D9.8	ENSG00000280025.1	22	0.000384575	0.00884523	23	0.0145143	Yes	No
Esophagus-GastroesophagealJunction	329	LINC01638	ENSG00000233521.5	22	0.000599133	0.0137801	23	0.0200852	Yes	No
Esophagus-GastroesophagealJunction	329	MN1	ENSG00000169184.5	22	0.000399535	0.00759117	19	0.0130107	Yes	No
Esophagus-GastroesophagealJunction	329	PITPNB	ENSG00000180957.17	22	0.000747802	0.0142082	19	0.0205514	Yes	No
Esophagus-GastroesophagealJunction	329	TTC28	ENSG00000100154.14	22	0.000430744	0.00990711	23	0.0157455	Yes	No
Esophagus-GastroesophagealJunction	329	CHEK2	ENSG00000183765.20	22	0.000618189	0.00803645	13	0.0135438	Yes	No
Esophagus-GastroesophagealJunction	329	HSCB	ENSG00000100209.9	22	0.000792742	0.0103056	13	0.0161849	Yes	No
Esophagus-GastroesophagealJunction	329	CCDC117	ENSG00000159873.9	22	0.00349474	0.0454316	13	0.0510635	No	No
Esophagus-GastroesophagealJunction	329	XBP1	ENSG00000100219.16	22	0.00132765	0.0172595	13	0.0237674	Yes	No
Esophagus-GastroesophagealJunction	329	ZNRF3	ENSG00000183579.15	22	0.011546	0.161644	14	0.163348	No	No
Esophagus-GastroesophagealJunction	329	C22orf31	ENSG00000100249.4	22	0.00206489	0.0268435	13	0.0333135	Yes	No
Esophagus-GastroesophagealJunction	329	KREMEN1	ENSG00000183762.12	22	0.00652543	0.0848305	13	0.0886038	No	No
Esophagus-GastroesophagealJunction	329	EMID1	ENSG00000186998.15	22	0.000217836	0.00283186	13	0.00622149	Yes	Yes
Esophagus-GastroesophagealJunction	329	RHBDD3	ENSG00000100263.13	22	6.90735e-05	0.000897956	13	0.00248555	Yes	Yes
Esophagus-GastroesophagealJunction	329	EWSR1	ENSG00000182944.17	22	0.000582148	0.00756793	13	0.0129825	Yes	No
Esophagus-GastroesophagealJunction	329	GAS2L1	ENSG00000185340.15	22	0.000851471	0.0110691	13	0.0170484	Yes	No
Esophagus-GastroesophagealJunction	329	RASL10A	ENSG00000100276.9	22	0.00070082	0.00911066	13	0.0148435	Yes	No
Esophagus-GastroesophagealJunction	329	AP1B1	ENSG00000100280.16	22	0.00121404	0.0169965	14	0.0235196	Yes	No
Esophagus-GastroesophagealJunction	329	NEFH	ENSG00000100285.9	22	0.000422973	0.00592162	14	0.0108451	Yes	No
Esophagus-GastroesophagealJunction	329	THOC5	ENSG00000100296.13	22	1.05209e-86	1.57813e-85	15	2.78304e-82	Yes	Yes
Esophagus-GastroesophagealJunction	329	NIPSNAP1	ENSG00000184117.11	22	4.09318e-15	6.13977e-14	15	8.12264e-13	Yes	Yes
Esophagus-GastroesophagealJunction	329	NF2	ENSG00000186575.17	22	0.00165085	0.0264137	16	0.0329028	Yes	No
Esophagus-GastroesophagealJunction	329	CABP7	ENSG00000100314.3	22	9.03317e-06	0.000144531	16	0.000521227	Yes	Yes
Esophagus-GastroesophagealJunction	329	ZMAT5	ENSG00000100319.12	22	0.000746293	0.0119407	16	0.018066	Yes	No
Esophagus-GastroesophagealJunction	329	UQCR10	ENSG00000184076.13	22	0.00290346	0.0464553	16	0.0519954	No	No
Esophagus-GastroesophagealJunction	329	ASCC2	ENSG00000100325.14	22	0.000134589	0.00215343	16	0.00503211	Yes	Yes
Esophagus-GastroesophagealJunction	329	MTMR3	ENSG00000100330.15	22	3.12114e-10	4.99382e-09	16	3.9019e-08	Yes	Yes
Esophagus-GastroesophagealJunction	329	LIF	ENSG00000128342.4	22	0.00262625	0.0393938	15	0.0453784	Yes	No
Esophagus-GastroesophagealJunction	329	OSM	ENSG00000099985.3	22	0.000518009	0.00777013	15	0.0132265	Yes	No
Esophagus-GastroesophagealJunction	329	GATSL3	ENSG00000239282.7	22	0.00606332	0.0909499	15	0.0945585	No	No
Esophagus-GastroesophagealJunction	329	TBC1D10A	ENSG00000099992.15	22	0.00166631	0.0249946	15	0.0315225	Yes	No
Esophagus-GastroesophagealJunction	329	SF3A1	ENSG00000099995.18	22	0.0005843	0.0087645	15	0.0144151	Yes	No
Esophagus-GastroesophagealJunction	329	CCDC157	ENSG00000187860.10	22	0.00043002	0.0064503	15	0.0115308	Yes	No
Esophagus-GastroesophagealJunction	329	RNF215	ENSG00000099999.14	22	0.000978915	0.0156626	16	0.022084	Yes	No
Esophagus-GastroesophagealJunction	329	SEC14L2	ENSG00000100003.17	22	0.00259376	0.0389064	15	0.0448969	Yes	No
Esophagus-GastroesophagealJunction	329	MTFP1	ENSG00000242114.5	22	0.00442916	0.0664375	15	0.0709774	No	No
Esophagus-GastroesophagealJunction	329	SEC14L4	ENSG00000133488.14	22	0.000199134	0.00298701	15	0.00647789	Yes	Yes
Esophagus-GastroesophagealJunction	329	SEC14L6	ENSG00000214491.8	22	1.93666e-29	2.90499e-28	15	1.14097e-26	Yes	Yes
Esophagus-GastroesophagealJunction	329	GAL3ST1	ENSG00000128242.12	22	0.000296176	0.00444264	15	0.00876926	Yes	Yes
Esophagus-GastroesophagealJunction	329	PES1	ENSG00000100029.17	22	0.000157137	0.00235706	15	0.00539326	Yes	Yes
Esophagus-GastroesophagealJunction	329	TCN2	ENSG00000185339.8	22	5.61995e-08	8.42992e-07	15	4.74654e-06	Yes	Yes
Esophagus-GastroesophagealJunction	329	SLC35E4	ENSG00000100036.12	22	0.000340749	0.00511124	15	0.00971825	Yes	Yes
Esophagus-GastroesophagealJunction	329	DUSP18	ENSG00000167065.13	22	0.000758328	0.0113749	15	0.0174038	Yes	No
Esophagus-GastroesophagealJunction	329	OSBP2	ENSG00000184792.15	22	2.80334e-05	0.000420502	15	0.00132539	Yes	Yes
Esophagus-GastroesophagealJunction	329	MORC2	ENSG00000133422.12	22	0.00346637	0.0485291	14	0.0539603	No	No
Esophagus-GastroesophagealJunction	329	SMTN	ENSG00000183963.18	22	0.000640243	0.00960365	15	0.0153866	Yes	No
Esophagus-GastroesophagealJunction	329	SELENOM	ENSG00000198832.10	22	4.54935e-06	6.82403e-05	15	0.000267426	Yes	Yes
Esophagus-GastroesophagealJunction	329	INPP5J	ENSG00000185133.13	22	3.49568e-11	5.24353e-10	15	4.60735e-09	Yes	Yes
Esophagus-GastroesophagealJunction	329	RNF185	ENSG00000138942.15	22	0.0016608	0.024912	15	0.0314441	Yes	No
Esophagus-GastroesophagealJunction	329	LIMK2	ENSG00000182541.17	22	1.85947e-05	0.000297515	16	0.000984182	Yes	Yes
Esophagus-GastroesophagealJunction	329	PIK3IP1	ENSG00000100100.12	22	0.00299429	0.0479086	16	0.0533815	No	No
Esophagus-GastroesophagealJunction	329	PATZ1	ENSG00000100105.17	22	0.00227165	0.0386181	17	0.0446284	Yes	No
Esophagus-GastroesophagealJunction	329	LINC01521	ENSG00000213888.3	22	0.000183425	0.00311822	17	0.00668975	Yes	Yes
Esophagus-GastroesophagealJunction	329	DRG1	ENSG00000185721.12	22	0.0175998	0.299197	17	0.299758	No	No
Esophagus-GastroesophagealJunction	329	EIF4ENIF1	ENSG00000184708.17	22	0.00124183	0.022353	18	0.0289508	Yes	No
Esophagus-GastroesophagealJunction	329	SFI1	ENSG00000198089.15	22	1.89657e-11	3.60347e-10	19	3.22248e-09	Yes	Yes
Esophagus-GastroesophagealJunction	329	PISD	ENSG00000241878.11	22	0.0019026	0.0361494	19	0.0422966	Yes	No
Esophagus-GastroesophagealJunction	329	PRR14L	ENSG00000183530.13	22	0.000963335	0.0183034	19	0.0248445	Yes	No
Esophagus-GastroesophagealJunction	329	DEPDC5	ENSG00000100150.16	22	0.00382098	0.0764196	20	0.0804429	No	No
Esophagus-GastroesophagealJunction	329	YWHAH	ENSG00000128245.14	22	0.000412272	0.00783317	19	0.0133042	Yes	No
Esophagus-GastroesophagealJunction	329	SLC5A4	ENSG00000100191.5	22	3.04332e-15	6.08664e-14	20	8.06446e-13	Yes	Yes
Esophagus-GastroesophagealJunction	329	RFPL3S	ENSG00000205853.10	22	1.79065e-13	3.76037e-12	21	4.13945e-11	Yes	Yes
Esophagus-GastroesophagealJunction	329	RP1-149A16.17	ENSG00000241954.1	22	5.01704e-05	0.00105358	21	0.00282949	Yes	Yes
Esophagus-GastroesophagealJunction	329	RTCB	ENSG00000100220.11	22	0.000184225	0.00386872	21	0.00788362	Yes	Yes
Esophagus-GastroesophagealJunction	329	FBXO7	ENSG00000100225.17	22	0.000289044	0.00606993	21	0.0110376	Yes	No
Esophagus-GastroesophagealJunction	329	SYN3	ENSG00000185666.14	22	4.65683e-05	0.00121077	26	0.00318212	Yes	Yes
Esophagus-GastroesophagealJunction	329	TIMP3	ENSG00000100234.11	22	1.74906e-06	4.02285e-05	23	0.000165793	Yes	Yes
Esophagus-GastroesophagealJunction	329	LARGE1	ENSG00000133424.20	22	1.50443e-05	0.000481416	32	0.00148086	Yes	Yes
Esophagus-GastroesophagealJunction	329	HMGXB4	ENSG00000100281.13	22	0.00149436	0.032876	22	0.0391682	Yes	No
Esophagus-GastroesophagealJunction	329	TOM1	ENSG00000100284.20	22	0.000907275	0.0199601	22	0.0265697	Yes	No
Esophagus-GastroesophagealJunction	329	HMOX1	ENSG00000100292.16	22	0.00179851	0.0377687	21	0.0438134	Yes	No
Esophagus-GastroesophagealJunction	329	MCM5	ENSG00000100297.15	22	0.000284013	0.00596427	21	0.0109006	Yes	No
Esophagus-GastroesophagealJunction	329	RASD2	ENSG00000100302.6	22	1.16938e-06	2.33877e-05	20	0.000101412	Yes	Yes
Esophagus-GastroesophagealJunction	329	MB	ENSG00000198125.12	22	0.00198762	0.0417401	21	0.0476462	Yes	No
Esophagus-GastroesophagealJunction	329	APOL6	ENSG00000221963.5	22	8.1793e-05	0.00163586	20	0.0040563	Yes	Yes
Esophagus-GastroesophagealJunction	329	RBFOX2	ENSG00000100320.22	22	0.00444124	0.102149	23	0.105332	No	No
Esophagus-GastroesophagealJunction	329	RP1-78B3.1	ENSG00000279652.1	22	0.000572744	0.0114549	20	0.0174822	Yes	No
Esophagus-GastroesophagealJunction	329	APOL3	ENSG00000128284.19	22	4.29967e-05	0.000859934	20	0.00239724	Yes	Yes
Esophagus-GastroesophagealJunction	329	APOL4	ENSG00000100336.17	22	4.65932e-21	8.85272e-20	19	1.925e-18	Yes	Yes
Esophagus-GastroesophagealJunction	329	APOL2	ENSG00000128335.13	22	6.21516e-05	0.00118088	19	0.00311474	Yes	Yes
Esophagus-GastroesophagealJunction	329	APOL1	ENSG00000100342.20	22	4.04773e-05	0.000769069	19	0.00218786	Yes	Yes
Esophagus-GastroesophagealJunction	329	MYH9	ENSG00000100345.20	22	0.000118868	0.00249622	21	0.00563358	Yes	Yes
Esophagus-GastroesophagealJunction	329	RP4-633O19__A.1	ENSG00000223695.1	22	1.42329e-08	2.84658e-07	20	1.73461e-06	Yes	Yes
Esophagus-GastroesophagealJunction	329	TXN2	ENSG00000100348.9	22	0.0012278	0.024556	20	0.0310961	Yes	No
Esophagus-GastroesophagealJunction	329	FOXRED2	ENSG00000100350.14	22	2.0439e-08	4.0878e-07	20	2.41826e-06	Yes	Yes
Esophagus-GastroesophagealJunction	329	EIF3D	ENSG00000100353.17	22	6.4821e-05	0.00129642	20	0.00336261	Yes	Yes
Esophagus-GastroesophagealJunction	329	IFT27	ENSG00000100360.14	22	2.78039e-10	5.28274e-09	19	4.11853e-08	Yes	Yes
Esophagus-GastroesophagealJunction	329	PVALB	ENSG00000100362.12	22	0.000389072	0.00778144	20	0.0132368	Yes	No
Esophagus-GastroesophagealJunction	329	NCF4	ENSG00000100365.14	22	3.53537e-05	0.000707074	20	0.00204247	Yes	Yes
Esophagus-GastroesophagealJunction	329	CSF2RB	ENSG00000100368.13	22	0.00105754	0.0211509	20	0.0278002	Yes	No
Esophagus-GastroesophagealJunction	329	TST	ENSG00000128311.13	22	0.00531647	0.106329	20	0.109355	No	No
Esophagus-GastroesophagealJunction	329	MPST	ENSG00000128309.16	22	0.00724991	0.144998	20	0.147041	No	No
Esophagus-GastroesophagealJunction	329	KCTD17	ENSG00000100379.17	22	0.00123808	0.0247615	20	0.031307	Yes	No
Esophagus-GastroesophagealJunction	329	TMPRSS6	ENSG00000187045.16	22	9.01149e-05	0.0018023	20	0.00437669	Yes	Yes
Esophagus-GastroesophagealJunction	329	IL2RB	ENSG00000100385.13	22	0.000122877	0.00245754	20	0.00556552	Yes	Yes
Esophagus-GastroesophagealJunction	329	C1QTNF6	ENSG00000133466.13	22	4.30108e-21	8.60216e-20	20	1.87514e-18	Yes	Yes
Esophagus-GastroesophagealJunction	329	RAC2	ENSG00000128340.14	22	0.00148134	0.0281455	19	0.0345765	Yes	No
Esophagus-GastroesophagealJunction	329	CYTH4	ENSG00000100055.20	22	0.00154652	0.0293838	19	0.0358133	Yes	No
Esophagus-GastroesophagealJunction	329	ELFN2	ENSG00000166897.14	22	0.000829435	0.0157593	19	0.0221888	Yes	No
Esophagus-GastroesophagealJunction	329	MFNG	ENSG00000100060.17	22	0.00390216	0.0741411	19	0.0783156	No	No
Esophagus-GastroesophagealJunction	329	CARD10	ENSG00000100065.14	22	1.22869e-08	2.33451e-07	19	1.4425e-06	Yes	Yes
Esophagus-GastroesophagealJunction	329	CDC42EP1	ENSG00000128283.6	22	3.70198e-15	6.66356e-14	18	8.78265e-13	Yes	Yes
Esophagus-GastroesophagealJunction	329	LGALS2	ENSG00000100079.6	22	1.6808e-09	3.02544e-08	18	2.12818e-07	Yes	Yes
Esophagus-GastroesophagealJunction	329	GGA1	ENSG00000100083.18	22	5.03155e-05	0.00090568	18	0.00250183	Yes	Yes
Esophagus-GastroesophagealJunction	329	SH3BP1	ENSG00000100092.20	22	1.90002e-05	0.000342004	18	0.00111298	Yes	Yes
Esophagus-GastroesophagealJunction	329	PDXP	ENSG00000241360.1	22	0.000234759	0.00422566	18	0.00843841	Yes	Yes
Esophagus-GastroesophagealJunction	329	LGALS1	ENSG00000100097.11	22	0.00013526	0.00243468	18	0.00552227	Yes	Yes
Esophagus-GastroesophagealJunction	329	NOL12	ENSG00000273899.4	22	0.000259828	0.0046769	18	0.00909039	Yes	Yes
Esophagus-GastroesophagealJunction	329	TRIOBP	ENSG00000100106.19	22	1.40374e-16	2.52673e-15	18	3.86125e-14	Yes	Yes
Esophagus-GastroesophagealJunction	329	H1F0	ENSG00000189060.5	22	0.00289083	0.049144	17	0.054534	No	No
Esophagus-GastroesophagealJunction	329	GCAT	ENSG00000100116.16	22	0.000357969	0.00608547	17	0.0110602	Yes	No
Esophagus-GastroesophagealJunction	329	ANKRD54	ENSG00000100124.14	22	3.22163e-25	5.47677e-24	17	1.60171e-22	Yes	Yes
Esophagus-GastroesophagealJunction	329	EIF3L	ENSG00000100129.17	22	0.000103424	0.00175821	17	0.00429105	Yes	Yes
Esophagus-GastroesophagealJunction	329	MICALL1	ENSG00000100139.13	22	0.00114793	0.0206627	18	0.0272847	Yes	No
Esophagus-GastroesophagealJunction	329	C22orf23	ENSG00000128346.10	22	0.000100329	0.0017056	17	0.00419091	Yes	Yes
Esophagus-GastroesophagealJunction	329	POLR2F	ENSG00000100142.14	22	8.91877e-05	0.00151619	17	0.00381318	Yes	Yes
Esophagus-GastroesophagealJunction	329	RP5-1039K5.18	ENSG00000273214.1	22	1.16814e-05	0.000186902	16	0.000654881	Yes	Yes
Esophagus-GastroesophagealJunction	329	PICK1	ENSG00000100151.15	22	0.00045631	0.00775726	17	0.0132109	Yes	No
Esophagus-GastroesophagealJunction	329	SLC16A8	ENSG00000100156.10	22	8.43943e-05	0.00135031	16	0.00347276	Yes	Yes
Esophagus-GastroesophagealJunction	329	BAIAP2L2	ENSG00000128298.16	22	0.000386873	0.00657684	17	0.0116989	Yes	No
Esophagus-GastroesophagealJunction	329	CTA-228A9.3	ENSG00000272720.1	22	1.67383e-06	2.67813e-05	16	0.000115108	Yes	Yes
Esophagus-GastroesophagealJunction	329	PLA2G6	ENSG00000184381.18	22	1.59903e-06	2.87825e-05	18	0.000122841	Yes	Yes
Esophagus-GastroesophagealJunction	329	MAFF	ENSG00000185022.11	22	0.000149037	0.00253363	17	0.00570414	Yes	Yes
Esophagus-GastroesophagealJunction	329	TMEM184B	ENSG00000198792.12	22	0.000112186	0.00190717	17	0.00457653	Yes	Yes
Esophagus-GastroesophagealJunction	329	CSNK1E	ENSG00000213923.11	22	0.00011881	0.00201978	17	0.00478233	Yes	Yes
Esophagus-GastroesophagealJunction	329	KDELR3	ENSG00000100196.10	22	3.51808e-07	5.62893e-06	16	2.74519e-05	Yes	Yes
Esophagus-GastroesophagealJunction	329	DDX17	ENSG00000100201.20	22	0.000861012	0.0137762	16	0.0200818	Yes	No
Esophagus-GastroesophagealJunction	329	DMC1	ENSG00000100206.9	22	1.09763e-08	1.86597e-07	17	1.1698e-06	Yes	Yes
Esophagus-GastroesophagealJunction	329	FAM227A	ENSG00000184949.15	22	6.62476e-12	1.12621e-10	17	1.07124e-09	Yes	Yes
Esophagus-GastroesophagealJunction	329	CBY1	ENSG00000100211.10	22	2.43163e-12	3.8906e-11	16	3.84374e-10	Yes	Yes
Esophagus-GastroesophagealJunction	329	TOMM22	ENSG00000100216.5	22	0.00287546	0.0460073	16	0.0515791	No	No
Esophagus-GastroesophagealJunction	329	JOSD1	ENSG00000100221.10	22	0.00370468	0.0592749	16	0.0641375	No	No
Esophagus-GastroesophagealJunction	329	GTPBP1	ENSG00000100226.15	22	0.00153352	0.0245364	16	0.031078	Yes	No
Esophagus-GastroesophagealJunction	329	SUN2	ENSG00000100242.15	22	0.00123628	0.0197805	16	0.026387	Yes	No
Esophagus-GastroesophagealJunction	329	DNAL4	ENSG00000100246.12	22	0.000212618	0.00340188	16	0.00714619	Yes	Yes
Esophagus-GastroesophagealJunction	329	NPTXR	ENSG00000221890.3	22	0.00343627	0.0549803	16	0.0600432	No	No
Esophagus-GastroesophagealJunction	329	CBX6	ENSG00000183741.11	22	0.000241329	0.00386127	16	0.00787476	Yes	Yes
Esophagus-GastroesophagealJunction	329	APOBEC3A	ENSG00000128383.12	22	0.00370502	0.0592804	16	0.0641395	No	No
Esophagus-GastroesophagealJunction	329	APOBEC3B	ENSG00000179750.15	22	4.64053e-15	7.42484e-14	16	9.76414e-13	Yes	Yes
Esophagus-GastroesophagealJunction	329	APOBEC3C	ENSG00000244509.3	22	1.48715e-12	2.37944e-11	16	2.41992e-10	Yes	Yes
Esophagus-GastroesophagealJunction	329	APOBEC3D	ENSG00000243811.8	22	8.95994e-17	1.43359e-15	16	2.23729e-14	Yes	Yes
Esophagus-GastroesophagealJunction	329	APOBEC3F	ENSG00000128394.16	22	0.000621235	0.00993977	16	0.0157748	Yes	No
Esophagus-GastroesophagealJunction	329	APOBEC3G	ENSG00000239713.8	22	4.79366e-37	7.66986e-36	16	4.63212e-34	Yes	Yes
Esophagus-GastroesophagealJunction	329	APOBEC3H	ENSG00000100298.15	22	9.35915e-05	0.00149746	16	0.00377632	Yes	Yes
Esophagus-GastroesophagealJunction	329	CBX7	ENSG00000100307.12	22	0.000304121	0.00486593	16	0.00937617	Yes	Yes
Esophagus-GastroesophagealJunction	329	PDGFB	ENSG00000100311.16	22	0.000904219	0.0135633	15	0.0198497	Yes	No
Esophagus-GastroesophagealJunction	329	RPL3	ENSG00000100316.15	22	0.00175355	0.0263033	15	0.0328047	Yes	No
Esophagus-GastroesophagealJunction	329	SYNGR1	ENSG00000100321.14	22	0.000352589	0.00528884	15	0.00996673	Yes	Yes
Esophagus-GastroesophagealJunction	329	TAB1	ENSG00000100324.13	22	0.00209351	0.0314026	15	0.0377443	Yes	No
Esophagus-GastroesophagealJunction	329	MGAT3	ENSG00000128268.11	22	5.75472e-05	0.000863208	15	0.00240446	Yes	Yes
Esophagus-GastroesophagealJunction	329	MIEF1	ENSG00000100335.13	22	0.000858023	0.0120123	14	0.0181415	Yes	No
Esophagus-GastroesophagealJunction	329	ATF4	ENSG00000128272.14	22	3.77097e-15	5.27936e-14	14	7.05706e-13	Yes	Yes
Esophagus-GastroesophagealJunction	329	RPS19BP1	ENSG00000187051.8	22	0.00142616	0.0199662	14	0.0265759	Yes	No
Esophagus-GastroesophagealJunction	329	CACNA1I	ENSG00000100346.17	22	0.00270133	0.04052	15	0.04647	Yes	No
Esophagus-GastroesophagealJunction	329	GRAP2	ENSG00000100351.16	22	0.0013908	0.0194712	14	0.0260606	Yes	No
Esophagus-GastroesophagealJunction	329	RP3-370M22.8	ENSG00000225528.3	22	0.00825331	0.115546	14	0.118317	No	No
Esophagus-GastroesophagealJunction	329	FAM83F	ENSG00000133477.16	22	0.000426134	0.00596588	14	0.0109024	Yes	No
Esophagus-GastroesophagealJunction	329	TNRC6B	ENSG00000100354.20	22	0.00200422	0.0300633	15	0.0364888	Yes	No
Esophagus-GastroesophagealJunction	329	ADSL	ENSG00000239900.12	22	0.00230503	0.0276604	12	0.034116	Yes	No
Esophagus-GastroesophagealJunction	329	SGSM3	ENSG00000100359.20	22	0.000390511	0.00429562	11	0.00855003	Yes	Yes
Esophagus-GastroesophagealJunction	329	MKL1	ENSG00000196588.14	22	0.00152241	0.0182689	12	0.0248035	Yes	No
Esophagus-GastroesophagealJunction	329	MCHR1	ENSG00000128285.4	22	0.0043732	0.0481052	11	0.0535734	No	No
Esophagus-GastroesophagealJunction	329	SLC25A17	ENSG00000100372.14	22	0.0114382	0.12582	11	0.128323	No	No
Esophagus-GastroesophagealJunction	329	ST13	ENSG00000100380.13	22	0.00846443	0.0931088	11	0.0966094	No	No
Esophagus-GastroesophagealJunction	329	XPNPEP3	ENSG00000196236.12	22	1.46563e-14	1.75876e-13	12	2.24264e-12	Yes	Yes
Esophagus-GastroesophagealJunction	329	DNAJB7	ENSG00000172404.4	22	0.00561718	0.061789	11	0.0665394	No	No
Esophagus-GastroesophagealJunction	329	RBX1	ENSG00000100387.8	22	0.000549346	0.00659215	12	0.0117226	Yes	No
Esophagus-GastroesophagealJunction	329	EP300	ENSG00000100393.12	22	0.00187663	0.0243962	13	0.0309405	Yes	No
Esophagus-GastroesophagealJunction	329	L3MBTL2	ENSG00000100395.14	22	0.0240369	0.288443	12	0.289049	No	No
Esophagus-GastroesophagealJunction	329	CHADL	ENSG00000100399.15	22	1.0674e-05	0.000128088	12	0.000468929	Yes	Yes
Esophagus-GastroesophagealJunction	329	RANGAP1	ENSG00000100401.19	22	0.00618649	0.0742378	12	0.0784037	No	No
Esophagus-GastroesophagealJunction	329	ZC3H7B	ENSG00000100403.11	22	0.00171908	0.022348	13	0.028949	Yes	No
Esophagus-GastroesophagealJunction	329	TEF	ENSG00000167074.14	22	0.0106457	0.138394	13	0.140529	No	No
Esophagus-GastroesophagealJunction	329	CTA-223H9.9	ENSG00000273424.1	22	0.000150273	0.00195355	13	0.00466182	Yes	Yes
Esophagus-GastroesophagealJunction	329	TOB2	ENSG00000183864.4	22	0.00194635	0.0253025	13	0.0318222	Yes	No
Esophagus-GastroesophagealJunction	329	PHF5A	ENSG00000100410.7	22	1.4295e-05	0.000185835	13	0.000651532	Yes	Yes
Esophagus-GastroesophagealJunction	329	ACO2	ENSG00000100412.15	22	1.32498e-05	0.000185497	14	0.000650863	Yes	Yes
Esophagus-GastroesophagealJunction	329	POLR3H	ENSG00000100413.16	22	3.01678e-07	3.92181e-06	13	1.96369e-05	Yes	Yes
Esophagus-GastroesophagealJunction	329	CSDC2	ENSG00000172346.14	22	1.89878e-06	2.6583e-05	14	0.000114339	Yes	Yes
Esophagus-GastroesophagealJunction	329	PMM1	ENSG00000100417.11	22	0.000145434	0.00203607	14	0.0048082	Yes	Yes
Esophagus-GastroesophagealJunction	329	DESI1	ENSG00000100418.7	22	5.75741e-05	0.000806038	14	0.00227214	Yes	Yes
Esophagus-GastroesophagealJunction	329	XRCC6	ENSG00000196419.12	22	0.0211663	0.296328	14	0.2969	No	No
Esophagus-GastroesophagealJunction	329	SNU13	ENSG00000100138.13	22	0.0102203	0.153305	15	0.155179	No	No
Esophagus-GastroesophagealJunction	329	C22orf46	ENSG00000184208.10	22	0.00216607	0.0324911	15	0.0387804	Yes	No
Esophagus-GastroesophagealJunction	329	MEI1	ENSG00000167077.12	22	2.72539e-22	4.36062e-21	16	1.03778e-19	Yes	Yes
Esophagus-GastroesophagealJunction	329	CCDC134	ENSG00000100147.13	22	0.00055595	0.00833925	15	0.0139119	Yes	No
Esophagus-GastroesophagealJunction	329	SREBF2	ENSG00000198911.11	22	0.000743121	0.0118899	16	0.0180106	Yes	No
Esophagus-GastroesophagealJunction	329	TNFRSF13C	ENSG00000159958.6	22	0.000123286	0.00197257	16	0.00469768	Yes	Yes
Esophagus-GastroesophagealJunction	329	CENPM	ENSG00000100162.14	22	2.69156e-05	0.00043065	16	0.00135182	Yes	Yes
Esophagus-GastroesophagealJunction	329	SEPT3	ENSG00000100167.19	22	0.000291807	0.00466891	16	0.00908288	Yes	Yes
Esophagus-GastroesophagealJunction	329	WBP2NL	ENSG00000183066.14	22	8.31382e-13	1.41335e-11	17	1.47307e-10	Yes	Yes
Esophagus-GastroesophagealJunction	329	NAGA	ENSG00000198951.11	22	1.65646e-13	2.81599e-12	17	3.14902e-11	Yes	Yes
Esophagus-GastroesophagealJunction	329	FAM109B	ENSG00000177096.8	22	3.65573e-05	0.000621475	17	0.0018358	Yes	Yes
Esophagus-GastroesophagealJunction	329	SMDT1	ENSG00000183172.8	22	9.98472e-64	1.6974e-62	17	5.0735e-60	Yes	Yes
Esophagus-GastroesophagealJunction	329	NDUFA6	ENSG00000184983.9	22	6.78078e-14	1.15273e-12	17	1.35885e-11	Yes	Yes
Esophagus-GastroesophagealJunction	329	CYP2D6	ENSG00000100197.20	22	4.27305e-20	7.26419e-19	17	1.50005e-17	Yes	Yes
Esophagus-GastroesophagealJunction	329	RP4-669P10.20	ENSG00000281538.1	22	1.721e-06	2.92569e-05	17	0.000124534	Yes	Yes
Esophagus-GastroesophagealJunction	329	TCF20	ENSG00000100207.18	22	0.00162027	0.0307851	19	0.0371693	Yes	No
Esophagus-GastroesophagealJunction	329	OGFRP1	ENSG00000182057.4	22	3.77246e-05	0.000679042	18	0.00197475	Yes	Yes
Esophagus-GastroesophagealJunction	329	Z83851.4	ENSG00000233903.2	22	0.000275336	0.00495605	18	0.00949662	Yes	Yes
Esophagus-GastroesophagealJunction	329	CTA-989H11.1	ENSG00000273366.1	22	0.000847184	0.0152493	18	0.0216793	Yes	No
Esophagus-GastroesophagealJunction	329	LINC01315	ENSG00000229891.1	22	5.92991e-06	0.000106738	18	0.000398883	Yes	Yes
Esophagus-GastroesophagealJunction	329	NFAM1	ENSG00000235568.6	22	0.000779824	0.0148167	19	0.0212329	Yes	No
Esophagus-GastroesophagealJunction	329	RRP7A	ENSG00000189306.10	22	8.83953e-19	1.67951e-17	19	3.12099e-16	Yes	Yes
Esophagus-GastroesophagealJunction	329	SERHL2	ENSG00000183569.17	22	4.52595e-11	8.59931e-10	19	7.39029e-09	Yes	Yes
Esophagus-GastroesophagealJunction	329	POLDIP3	ENSG00000100227.17	22	1.57072e-06	2.98438e-05	19	0.000126696	Yes	Yes
Esophagus-GastroesophagealJunction	329	CYB5R3	ENSG00000100243.20	22	7.00546e-05	0.00140109	20	0.00357521	Yes	Yes
Esophagus-GastroesophagealJunction	329	A4GALT	ENSG00000128274.15	22	1.61828e-06	3.23657e-05	20	0.000136515	Yes	Yes
Esophagus-GastroesophagealJunction	329	ARFGAP3	ENSG00000242247.10	22	0.000120196	0.00252411	21	0.00568844	Yes	Yes
Esophagus-GastroesophagealJunction	329	PACSIN2	ENSG00000100266.18	22	0.000666551	0.0153307	23	0.0217661	Yes	No
Esophagus-GastroesophagealJunction	329	TTLL1	ENSG00000100271.16	22	3.9522e-05	0.000869484	22	0.00241966	Yes	Yes
Esophagus-GastroesophagealJunction	329	BIK	ENSG00000100290.2	22	0.00712364	0.15672	22	0.158491	No	No
Esophagus-GastroesophagealJunction	329	MCAT	ENSG00000100294.12	22	6.04063e-05	0.00132894	22	0.00343282	Yes	Yes
Esophagus-GastroesophagealJunction	329	TSPO	ENSG00000100300.17	22	0.000636821	0.0140101	22	0.0203264	Yes	No
Esophagus-GastroesophagealJunction	329	TTLL12	ENSG00000100304.12	22	8.42666e-24	1.85387e-22	22	4.92363e-21	Yes	Yes
Esophagus-GastroesophagealJunction	329	SCUBE1	ENSG00000159307.18	22	0.000256522	0.00615654	24	0.0111517	Yes	No
Esophagus-GastroesophagealJunction	329	EFCAB6	ENSG00000186976.14	22	2.59586e-11	7.52801e-10	29	6.51405e-09	Yes	Yes
Esophagus-GastroesophagealJunction	329	SULT4A1	ENSG00000130540.13	22	4.96572e-06	0.000129109	26	0.00047198	Yes	Yes
Esophagus-GastroesophagealJunction	329	SAMM50	ENSG00000100347.14	22	4.09606e-09	1.10594e-07	27	7.18879e-07	Yes	Yes
Esophagus-GastroesophagealJunction	329	PARVB	ENSG00000188677.14	22	5.7607e-12	1.613e-10	28	1.50504e-09	Yes	Yes
Esophagus-GastroesophagealJunction	329	PARVG	ENSG00000138964.16	22	1.08224e-21	2.92204e-20	27	6.58113e-19	Yes	Yes
Esophagus-GastroesophagealJunction	329	KIAA1644	ENSG00000138944.7	22	0.000124995	0.00337487	27	0.00710506	Yes	Yes
Esophagus-GastroesophagealJunction	329	LDOC1L	ENSG00000188636.3	22	0.000192543	0.00519867	27	0.00984169	Yes	Yes
Esophagus-GastroesophagealJunction	329	PRR5	ENSG00000186654.20	22	0.00027619	0.00773332	28	0.0131804	Yes	No
Esophagus-GastroesophagealJunction	329	ARHGAP8	ENSG00000241484.9	22	5.4973e-05	0.00153924	28	0.00386289	Yes	Yes
Esophagus-GastroesophagealJunction	329	PHF21B	ENSG00000056487.15	22	5.40282e-08	1.51279e-06	28	8.16592e-06	Yes	Yes
Esophagus-GastroesophagealJunction	329	NUP50-AS1	ENSG00000226328.6	22	3.65482e-07	9.50253e-06	26	4.44384e-05	Yes	Yes
Esophagus-GastroesophagealJunction	329	CTA-217C2.2	ENSG00000273243.1	22	0.000222592	0.00578738	26	0.0106524	Yes	No
Esophagus-GastroesophagealJunction	329	NUP50	ENSG00000093000.18	22	6.4496e-05	0.0016769	26	0.00413538	Yes	Yes
Esophagus-GastroesophagealJunction	329	KIAA0930	ENSG00000100364.18	22	6.89606e-41	1.72401e-39	25	1.26153e-37	Yes	Yes
Esophagus-GastroesophagealJunction	329	CTA-268H5.14	ENSG00000273287.2	22	6.12198e-05	0.00146927	24	0.00371585	Yes	Yes
Esophagus-GastroesophagealJunction	329	UPK3A	ENSG00000100373.9	22	2.67788e-06	6.4269e-05	24	0.000253383	Yes	Yes
Esophagus-GastroesophagealJunction	329	FAM118A	ENSG00000100376.11	22	1.19785e-89	2.87484e-88	24	5.63309e-85	Yes	Yes
Esophagus-GastroesophagealJunction	329	SMC1B	ENSG00000077935.16	22	0.000160143	0.00400356	25	0.0080948	Yes	Yes
Esophagus-GastroesophagealJunction	329	RIBC2	ENSG00000128408.8	22	7.22901e-13	1.73496e-11	24	1.79134e-10	Yes	Yes
Esophagus-GastroesophagealJunction	329	FBLN1	ENSG00000077942.18	22	4.23279e-05	0.0010582	25	0.00283995	Yes	Yes
Esophagus-GastroesophagealJunction	329	ATXN10	ENSG00000130638.16	22	3.37013e-05	0.000876233	26	0.00243613	Yes	Yes
Esophagus-GastroesophagealJunction	329	CITF22-92A6.1	ENSG00000273145.1	22	0.00111838	0.0257227	23	0.032217	Yes	No
Esophagus-GastroesophagealJunction	329	PRR34	ENSG00000182257.6	22	4.25987e-05	0.00097977	23	0.00266722	Yes	Yes
Esophagus-GastroesophagealJunction	329	RP6-109B7.2	ENSG00000231010.1	22	0.000314496	0.00723341	23	0.0125529	Yes	No
Esophagus-GastroesophagealJunction	329	RP6-109B7.4	ENSG00000235159.1	22	0.000332283	0.00764252	23	0.0130711	Yes	No
Esophagus-GastroesophagealJunction	329	MIRLET7BHG	ENSG00000197182.14	22	0.000948414	0.0218135	23	0.0284212	Yes	No
Esophagus-GastroesophagealJunction	329	PPARA	ENSG00000186951.16	22	0.00039738	0.00913973	23	0.0148768	Yes	No
Esophagus-GastroesophagealJunction	329	CDPF1	ENSG00000205643.10	22	0.000203851	0.00448472	22	0.00882974	Yes	Yes
Esophagus-GastroesophagealJunction	329	PKDREJ	ENSG00000130943.6	22	1.40263e-22	3.08578e-21	22	7.41386e-20	Yes	Yes
Esophagus-GastroesophagealJunction	329	TTC38	ENSG00000075234.16	22	2.95436e-21	6.4996e-20	22	1.42386e-18	Yes	Yes
Esophagus-GastroesophagealJunction	329	GTSE1-AS1	ENSG00000277232.2	22	5.82458e-05	0.00128141	22	0.00333298	Yes	Yes
Esophagus-GastroesophagealJunction	329	GTSE1	ENSG00000075218.18	22	0.00389559	0.0857029	22	0.0894673	No	No
Esophagus-GastroesophagealJunction	329	TRMU	ENSG00000100416.12	22	0.000175116	0.00385255	22	0.00786522	Yes	Yes
Esophagus-GastroesophagealJunction	329	CELSR1	ENSG00000075275.16	22	0.000135764	0.00312257	23	0.00669582	Yes	Yes
Esophagus-GastroesophagealJunction	329	GRAMD4	ENSG00000075240.16	22	0.000370068	0.00814149	22	0.0136621	Yes	No
Esophagus-GastroesophagealJunction	329	CERK	ENSG00000100422.13	22	0.000338843	0.00745454	22	0.0128417	Yes	No
Esophagus-GastroesophagealJunction	329	TBC1D22A	ENSG00000054611.13	22	9.69001e-05	0.0026163	27	0.00585365	Yes	Yes
Esophagus-GastroesophagealJunction	329	FAM19A5	ENSG00000219438.8	22	0.000138709	0.00527096	38	0.00994472	Yes	Yes
Esophagus-GastroesophagealJunction	329	C22orf34	ENSG00000188511.12	22	5.05343e-14	1.81924e-12	36	2.09414e-11	Yes	Yes
Esophagus-GastroesophagealJunction	329	RP1-29C18.9	ENSG00000213279.2	22	1.10435e-05	0.000364434	33	0.00117449	Yes	Yes
Esophagus-GastroesophagealJunction	329	BRD1	ENSG00000100425.18	22	0.000124796	0.00374388	30	0.00770489	Yes	Yes
Esophagus-GastroesophagealJunction	329	RP3-522J7.6	ENSG00000260613.1	22	1.03444e-11	2.99989e-10	29	2.71298e-09	Yes	Yes
Esophagus-GastroesophagealJunction	329	ZBED4	ENSG00000100426.6	22	0.00292725	0.081963	28	0.0858426	No	No
Esophagus-GastroesophagealJunction	329	ALG12	ENSG00000182858.13	22	3.20653e-08	8.97829e-07	28	5.03921e-06	Yes	Yes
Esophagus-GastroesophagealJunction	329	CITF22-1A6.3	ENSG00000273192.1	22	0.000810955	0.0227067	28	0.0293057	Yes	No
Esophagus-GastroesophagealJunction	329	CRELD2	ENSG00000184164.14	22	9.15934e-09	2.47302e-07	27	1.52169e-06	Yes	Yes
Esophagus-GastroesophagealJunction	329	CITF22-49E9.3	ENSG00000278869.1	22	2.38142e-08	6.42983e-07	27	3.69831e-06	Yes	Yes
Esophagus-GastroesophagealJunction	329	PIM3	ENSG00000198355.4	22	4.57979e-08	1.19075e-06	26	6.53558e-06	Yes	Yes
Esophagus-GastroesophagealJunction	329	MLC1	ENSG00000100427.15	22	1.92694e-05	0.000462465	24	0.00143382	Yes	Yes
Esophagus-GastroesophagealJunction	329	MOV10L1	ENSG00000073146.15	22	3.07701e-10	7.38482e-09	24	5.63041e-08	Yes	Yes
Esophagus-GastroesophagealJunction	329	PANX2	ENSG00000073150.13	22	0.000235174	0.00517383	22	0.0098087	Yes	Yes
Esophagus-GastroesophagealJunction	329	TRABD	ENSG00000170638.9	22	0.000408906	0.00858703	21	0.014199	Yes	No
Esophagus-GastroesophagealJunction	329	SELENOO	ENSG00000073169.13	22	0.000975039	0.0204758	21	0.0271028	Yes	No
Esophagus-GastroesophagealJunction	329	TUBGCP6	ENSG00000128159.11	22	0.000144879	0.00304246	21	0.00656637	Yes	Yes
Esophagus-GastroesophagealJunction	329	HDAC10	ENSG00000100429.17	22	3.49293e-13	6.98585e-12	20	7.51192e-11	Yes	Yes
Esophagus-GastroesophagealJunction	329	MAPK12	ENSG00000188130.13	22	9.01556e-12	1.80311e-10	20	1.67534e-09	Yes	Yes
Esophagus-GastroesophagealJunction	329	MAPK11	ENSG00000185386.14	22	4.27513e-05	0.000855027	20	0.0023862	Yes	Yes
Esophagus-GastroesophagealJunction	329	PLXNB2	ENSG00000196576.14	22	0.000281868	0.00563737	20	0.010446	Yes	No
Esophagus-GastroesophagealJunction	329	DENND6B	ENSG00000205593.11	22	0.000107268	0.00203809	19	0.00481018	Yes	Yes
Esophagus-GastroesophagealJunction	329	PPP6R2	ENSG00000100239.15	22	1.18424e-05	0.000213164	18	0.000735357	Yes	Yes
Esophagus-GastroesophagealJunction	329	SBF1	ENSG00000100241.20	22	0.00208291	0.0333266	16	0.0395954	Yes	No
Esophagus-GastroesophagealJunction	329	ADM2	ENSG00000128165.8	22	0.000198441	0.00297661	15	0.00646142	Yes	Yes
Esophagus-GastroesophagealJunction	329	LMF2	ENSG00000100258.17	22	2.65132e-05	0.000397698	15	0.0012639	Yes	Yes
Esophagus-GastroesophagealJunction	329	NCAPH2	ENSG00000025770.18	22	0.00221473	0.033221	15	0.0394912	Yes	No
Esophagus-GastroesophagealJunction	329	SCO2	ENSG00000130489.14	22	2.42618e-07	3.63927e-06	15	1.83054e-05	Yes	Yes
Esophagus-GastroesophagealJunction	329	TYMP	ENSG00000025708.13	22	8.9652e-14	1.34478e-12	15	1.57367e-11	Yes	Yes
Esophagus-GastroesophagealJunction	329	ODF3B	ENSG00000177989.13	22	4.13651e-05	0.000620476	15	0.00183408	Yes	Yes
Esophagus-GastroesophagealJunction	329	KLHDC7B	ENSG00000130487.5	22	0.00372407	0.055861	15	0.0608919	No	No
Esophagus-GastroesophagealJunction	329	CPT1B	ENSG00000205560.12	22	2.34493e-08	3.28291e-07	14	1.97703e-06	Yes	Yes
Esophagus-GastroesophagealJunction	329	CHKB	ENSG00000100288.19	22	1.60642e-21	2.24899e-20	14	5.07823e-19	Yes	Yes
Esophagus-GastroesophagealJunction	329	MAPK8IP2	ENSG00000008735.13	22	0.000167539	0.00234554	14	0.00537399	Yes	Yes
Esophagus-GastroesophagealJunction	329	ARSA	ENSG00000100299.17	22	1.52658e-21	2.13721e-20	14	4.84444e-19	Yes	Yes
Esophagus-GastroesophagealJunction	329	SHANK3	ENSG00000251322.7	22	1.4349e-05	0.000186537	13	0.000653862	Yes	Yes
Esophagus-GastroesophagealJunction	329	ACR	ENSG00000100312.10	22	0.000615316	0.0079991	13	0.013508	Yes	No
Esophagus-GastroesophagealJunction	329	RABL2B	ENSG00000079974.17	22	7.91003e-18	9.49204e-17	12	1.66394e-15	Yes	Yes
Esophagus-Mucosa	493	AP006222.2	ENSG00000228463.9	1	0.00027042	0.0013521	5	0.00266965	Yes	Yes
Esophagus-Mucosa	493	RP4-669L17.10	ENSG00000237094.11	1	0.00203647	0.0122188	6	0.0164687	Yes	No
Esophagus-Mucosa	493	RP11-206L10.9	ENSG00000237491.8	1	3.38188e-19	2.7055e-18	8	2.78452e-17	Yes	Yes
Esophagus-Mucosa	493	FAM87B	ENSG00000177757.2	1	7.78381e-11	6.22705e-10	8	3.23278e-09	Yes	Yes
Esophagus-Mucosa	493	LINC00115	ENSG00000225880.5	1	1.84162e-19	1.65746e-18	9	1.72399e-17	Yes	Yes
Esophagus-Mucosa	493	RP11-54O7.1	ENSG00000230699.2	1	1.45381e-10	1.30843e-09	9	6.58511e-09	Yes	Yes
Esophagus-Mucosa	493	RP11-54O7.3	ENSG00000223764.2	1	1.42377e-07	1.2814e-06	9	4.52651e-06	Yes	Yes
Esophagus-Mucosa	493	SAMD11	ENSG00000187634.11	1	2.30521e-07	2.07469e-06	9	7.12733e-06	Yes	Yes
Esophagus-Mucosa	493	NOC2L	ENSG00000188976.10	1	6.78425e-10	6.78425e-09	10	3.1649e-08	Yes	Yes
Esophagus-Mucosa	493	KLHL17	ENSG00000187961.13	1	9.62595e-15	9.62595e-14	10	7.04358e-13	Yes	Yes
Esophagus-Mucosa	493	PLEKHN1	ENSG00000187583.10	1	2.41465e-08	2.41465e-07	10	9.37141e-07	Yes	Yes
Esophagus-Mucosa	493	PERM1	ENSG00000187642.9	1	7.79458e-05	0.000779458	10	0.00164539	Yes	Yes
Esophagus-Mucosa	493	RP11-54O7.17	ENSG00000272512.1	1	2.7025e-52	2.7025e-51	10	1.42997e-49	Yes	Yes
Esophagus-Mucosa	493	HES4	ENSG00000188290.10	1	0.00191256	0.0191256	10	0.0237737	Yes	No
Esophagus-Mucosa	493	ISG15	ENSG00000187608.8	1	0.00462398	0.0462398	10	0.0502309	No	No
Esophagus-Mucosa	493	AGRN	ENSG00000188157.14	1	0.00545383	0.0599922	11	0.0633313	No	No
Esophagus-Mucosa	493	RP11-54O7.18	ENSG00000273443.1	1	6.64847e-05	0.000731332	11	0.00155572	Yes	Yes
Esophagus-Mucosa	493	RNF223	ENSG00000237330.2	1	0.00173207	0.0190528	11	0.0236966	Yes	No
Esophagus-Mucosa	493	C1orf159	ENSG00000131591.17	1	1.27848e-13	1.53417e-12	12	1.01969e-11	Yes	Yes
Esophagus-Mucosa	493	LINC01342	ENSG00000223823.1	1	3.92404e-05	0.000470885	12	0.0010564	Yes	Yes
Esophagus-Mucosa	493	RP11-465B22.8	ENSG00000272141.1	1	0.000851005	0.0102121	12	0.0142727	Yes	No
Esophagus-Mucosa	493	TTLL10	ENSG00000162571.13	1	4.02599e-06	4.83119e-05	12	0.000133887	Yes	Yes
Esophagus-Mucosa	493	TNFRSF18	ENSG00000186891.13	1	1.06746e-05	0.000128096	12	0.00032744	Yes	Yes
Esophagus-Mucosa	493	TNFRSF4	ENSG00000186827.10	1	2.77867e-05	0.00033344	12	0.000777894	Yes	Yes
Esophagus-Mucosa	493	SDF4	ENSG00000078808.16	1	0.00317656	0.0381187	12	0.0423782	Yes	No
Esophagus-Mucosa	493	B3GALT6	ENSG00000176022.4	1	1.04748e-14	1.25698e-13	12	9.09569e-13	Yes	Yes
Esophagus-Mucosa	493	C1QTNF12	ENSG00000184163.3	1	0.000898787	0.0107854	12	0.0149168	Yes	No
Esophagus-Mucosa	493	RP5-902P8.12	ENSG00000260179.1	1	0.000355367	0.0042644	12	0.00699681	Yes	Yes
Esophagus-Mucosa	493	UBE2J2	ENSG00000160087.20	1	0.000289383	0.00376198	13	0.00631656	Yes	Yes
Esophagus-Mucosa	493	LINC01786	ENSG00000230415.1	1	1.01292e-05	0.00013168	13	0.000335726	Yes	Yes
Esophagus-Mucosa	493	SCNN1D	ENSG00000162572.20	1	1.1524e-07	1.49811e-06	13	5.24058e-06	Yes	Yes
Esophagus-Mucosa	493	ACAP3	ENSG00000131584.18	1	1.38932e-05	0.000180612	13	0.000449171	Yes	Yes
Esophagus-Mucosa	493	PUSL1	ENSG00000169972.11	1	0.000321257	0.00417635	13	0.00688009	Yes	Yes
Esophagus-Mucosa	493	INTS11	ENSG00000127054.20	1	4.53309e-06	5.89301e-05	13	0.000160462	Yes	Yes
Esophagus-Mucosa	493	CPTP	ENSG00000224051.6	1	0.000788932	0.0102561	13	0.0143286	Yes	No
Esophagus-Mucosa	493	TAS1R3	ENSG00000169962.4	1	0.000372234	0.00483905	13	0.00775691	Yes	Yes
Esophagus-Mucosa	493	DVL1	ENSG00000107404.19	1	0.000937535	0.0131255	14	0.0174557	Yes	No
Esophagus-Mucosa	493	MXRA8	ENSG00000162576.16	1	2.73692e-15	3.83169e-14	14	2.8869e-13	Yes	Yes
Esophagus-Mucosa	493	AURKAIP1	ENSG00000175756.13	1	2.41385e-05	0.000337939	14	0.000787423	Yes	Yes
Esophagus-Mucosa	493	CCNL2	ENSG00000221978.11	1	1.91961e-05	0.000268745	14	0.000641117	Yes	Yes
