## Supplementary Tables for "BMI Interacts with the Genome to Regulate Gene Expression Globally, with Emphasis in the Brain and Gut" (part 146 of 276)

### Sheet: S2 Base eGene (continued)
Base eQTL Analyses: eGene statistics for Base-eQTL analyses completed with MatrixQTL and EigenMT Includes every gene tested in each tissue tissue:GTEx tissue sample_size_tissue=The number of samples used in association analysis for each tissue gene_name: HGNC or MGI-approved gene symbols mapped to the GENCODE genes by the Ensembl xref pipeline pvalue_MatrixeQTL: The smallest p-value for the SNP coefficient for each eGene across SNPs in the cis window min_p_adjust_eigenMT: The minimum p-value for each gene as shown in "pvalue_MatrixeQTL", with local multiple testing adjustment using eigenMT TESTS: The number of independent tests adjust for in each local window, calculated with the eigenMT software FDR: BH correction of the min_p_adjust_eigenMT: statistic to account for all genes tested in each tissue Is_FDR_sig_0.05: Is the gene significant at FDR < 0.05 threshold Is_FDR_sig_0.01: Is the gene significant at FDR < 0.01 threshold, this threshold was used in the paper figures and analysis
Esophagus-Mucosa	493	MRPL20	ENSG00000242485.5	1	7.0204e-17	9.82856e-16	14	8.37136e-15	Yes	Yes
Esophagus-Mucosa	493	RP4-758J18.13	ENSG00000272455.1	1	2.59383e-09	3.63136e-08	14	1.5587e-07	Yes	Yes
Esophagus-Mucosa	493	ANKRD65	ENSG00000235098.8	1	7.14643e-18	1.0005e-16	14	9.20085e-16	Yes	Yes
Esophagus-Mucosa	493	TMEM88B	ENSG00000205116.3	1	0.00011946	0.0017919	15	0.00339316	Yes	Yes
Esophagus-Mucosa	493	LINC01770	ENSG00000225285.1	1	2.34271e-05	0.000351407	15	0.00081547	Yes	Yes
Esophagus-Mucosa	493	VWA1	ENSG00000179403.11	1	1.07941e-13	1.61911e-12	15	1.07453e-11	Yes	Yes
Esophagus-Mucosa	493	ATAD3C	ENSG00000215915.9	1	1.08837e-17	1.63255e-16	15	1.47516e-15	Yes	Yes
Esophagus-Mucosa	493	ATAD3B	ENSG00000160072.19	1	1.36267e-16	2.044e-15	15	1.70044e-14	Yes	Yes
Esophagus-Mucosa	493	ATAD3A	ENSG00000197785.13	1	3.92338e-06	6.27741e-05	16	0.000170297	Yes	Yes
Esophagus-Mucosa	493	TMEM240	ENSG00000205090.8	1	9.71208e-05	0.00155393	16	0.00300387	Yes	Yes
Esophagus-Mucosa	493	SSU72	ENSG00000160075.11	1	3.16474e-16	5.06359e-15	16	4.06286e-14	Yes	Yes
Esophagus-Mucosa	493	RP5-832C2.5	ENSG00000215014.4	1	0.00337833	0.0540533	16	0.0576874	No	No
Esophagus-Mucosa	493	FNDC10	ENSG00000228594.3	1	0.00101314	0.0162102	16	0.0207757	Yes	No
Esophagus-Mucosa	493	MIB2	ENSG00000197530.12	1	0.00466194	0.0745911	16	0.0774664	No	No
Esophagus-Mucosa	493	MMP23B	ENSG00000189409.13	1	0.00038058	0.00608928	16	0.00936648	Yes	Yes
Esophagus-Mucosa	493	CDK11B	ENSG00000248333.8	1	1.74807e-12	2.79691e-11	16	1.65596e-10	Yes	Yes
Esophagus-Mucosa	493	SLC35E2B	ENSG00000189339.11	1	7.09524e-101	1.13524e-99	16	4.44509e-97	Yes	Yes
Esophagus-Mucosa	493	CDK11A	ENSG00000008128.22	1	1.32148e-12	2.11437e-11	16	1.2646e-10	Yes	Yes
Esophagus-Mucosa	493	SLC35E2	ENSG00000215790.6	1	3.56017e-14	5.69627e-13	16	3.91452e-12	Yes	Yes
Esophagus-Mucosa	493	NADK	ENSG00000008130.15	1	2.02244e-11	3.2359e-10	16	1.72882e-09	Yes	Yes
Esophagus-Mucosa	493	GNB1	ENSG00000078369.17	1	0.00247273	0.0420363	17	0.0461483	Yes	No
Esophagus-Mucosa	493	CALML6	ENSG00000169885.9	1	1.32041e-10	2.2447e-09	17	1.1048e-08	Yes	Yes
Esophagus-Mucosa	493	TMEM52	ENSG00000178821.12	1	1.06323e-34	1.80748e-33	17	4.34487e-32	Yes	Yes
Esophagus-Mucosa	493	GABRD	ENSG00000187730.8	1	1.75567e-05	0.000298464	17	0.000704573	Yes	Yes
Esophagus-Mucosa	493	PRKCZ	ENSG00000067606.16	1	0.00170817	0.0307471	18	0.0352848	Yes	No
Esophagus-Mucosa	493	FAAP20	ENSG00000162585.16	1	1.48034e-12	2.51658e-11	17	1.49602e-10	Yes	Yes
Esophagus-Mucosa	493	SKI	ENSG00000157933.9	1	0.00142866	0.0257159	18	0.0303757	Yes	No
Esophagus-Mucosa	493	MORN1	ENSG00000116151.13	1	6.49052e-14	1.16829e-12	18	7.83606e-12	Yes	Yes
Esophagus-Mucosa	493	RER1	ENSG00000157916.19	1	9.28821e-06	0.000167188	18	0.000419159	Yes	Yes
Esophagus-Mucosa	493	PEX10	ENSG00000157911.9	1	5.44133e-06	9.79439e-05	18	0.000256239	Yes	Yes
Esophagus-Mucosa	493	PLCH2	ENSG00000149527.17	1	9.36724e-07	1.6861e-05	18	5.03972e-05	Yes	Yes
Esophagus-Mucosa	493	PANK4	ENSG00000157881.13	1	0.00228411	0.043398	19	0.0474834	Yes	No
Esophagus-Mucosa	493	HES5	ENSG00000197921.5	1	0.00196623	0.0373584	19	0.0416169	Yes	No
Esophagus-Mucosa	493	RP3-395M20.12	ENSG00000272449.1	1	0.00205195	0.0389871	19	0.0432236	Yes	No
Esophagus-Mucosa	493	TNFRSF14	ENSG00000157873.17	1	7.72801e-06	0.000146832	19	0.00037071	Yes	Yes
Esophagus-Mucosa	493	RP3-395M20.9	ENSG00000228037.1	1	0.000117482	0.00223216	19	0.00408342	Yes	Yes
Esophagus-Mucosa	493	FAM213B	ENSG00000157870.14	1	1.57749e-07	2.99723e-06	19	1.00631e-05	Yes	Yes
Esophagus-Mucosa	493	MMEL1	ENSG00000142606.15	1	0.00145079	0.027565	19	0.0322015	Yes	No
Esophagus-Mucosa	493	TTC34	ENSG00000215912.12	1	6.48683e-08	1.36223e-06	21	4.79668e-06	Yes	Yes
Esophagus-Mucosa	493	PRDM16	ENSG00000142611.16	1	6.50887e-05	0.00175739	27	0.00333894	Yes	Yes
Esophagus-Mucosa	493	ARHGEF16	ENSG00000130762.14	1	5.35747e-21	1.28579e-19	24	1.44212e-18	Yes	Yes
Esophagus-Mucosa	493	RP11-168F9.2	ENSG00000272088.1	1	5.70425e-06	0.000131198	23	0.00033469	Yes	Yes
Esophagus-Mucosa	493	MEGF6	ENSG00000162591.15	1	8.93689e-07	2.32359e-05	26	6.77618e-05	Yes	Yes
Esophagus-Mucosa	493	TPRG1L	ENSG00000158109.14	1	1.29471e-12	3.23679e-11	25	1.90616e-10	Yes	Yes
Esophagus-Mucosa	493	WRAP73	ENSG00000116213.15	1	9.55124e-49	2.38781e-47	25	1.05447e-45	Yes	Yes
Esophagus-Mucosa	493	TP73	ENSG00000078900.14	1	0.000650617	0.016916	26	0.0215142	Yes	No
Esophagus-Mucosa	493	SMIM1	ENSG00000235169.7	1	0.000661669	0.0178651	27	0.0224716	Yes	No
Esophagus-Mucosa	493	LRRC47	ENSG00000130764.9	1	0.000355996	0.0096119	27	0.0135927	Yes	No
Esophagus-Mucosa	493	CEP104	ENSG00000116198.12	1	3.69844e-26	1.03556e-24	28	1.56758e-23	Yes	Yes
Esophagus-Mucosa	493	DFFB	ENSG00000169598.15	1	5.2956e-10	1.48277e-08	28	6.68536e-08	Yes	Yes
Esophagus-Mucosa	493	C1orf174	ENSG00000198912.10	1	3.56407e-52	9.97941e-51	28	5.09673e-49	Yes	Yes
Esophagus-Mucosa	493	LINC01134	ENSG00000236423.5	1	0.000357676	0.0100149	28	0.0140552	Yes	No
Esophagus-Mucosa	493	LINC01345	ENSG00000226374.2	1	1.49652e-21	4.19025e-20	28	4.85419e-19	Yes	Yes
Esophagus-Mucosa	493	AJAP1	ENSG00000196581.10	1	4.55388e-05	0.00136616	30	0.0026935	Yes	Yes
Esophagus-Mucosa	493	NPHP4	ENSG00000131697.17	1	5.31315e-12	1.11576e-10	21	6.23722e-10	Yes	Yes
Esophagus-Mucosa	493	KCNAB2	ENSG00000069424.14	1	9.47808e-05	0.0019904	21	0.00371002	Yes	Yes
Esophagus-Mucosa	493	CHD5	ENSG00000116254.17	1	0.00128673	0.0257346	20	0.0303917	Yes	No
Esophagus-Mucosa	493	RPL22	ENSG00000116251.9	1	0.00106258	0.0212516	20	0.0259011	Yes	No
Esophagus-Mucosa	493	RNF207	ENSG00000158286.12	1	1.93149e-16	3.86297e-15	20	3.13233e-14	Yes	Yes
Esophagus-Mucosa	493	ICMT	ENSG00000116237.15	1	7.84673e-21	1.49088e-19	19	1.66472e-18	Yes	Yes
Esophagus-Mucosa	493	LINC00337	ENSG00000225077.2	1	0.000160592	0.00305125	19	0.00531038	Yes	Yes
Esophagus-Mucosa	493	GPR153	ENSG00000158292.6	1	0.000282415	0.00536588	19	0.00844394	Yes	Yes
Esophagus-Mucosa	493	ACOT7	ENSG00000097021.19	1	1.78031e-09	3.56061e-08	20	1.53019e-07	Yes	Yes
Esophagus-Mucosa	493	HES2	ENSG00000069812.11	1	2.83051e-06	5.09492e-05	18	0.000140445	Yes	Yes
Esophagus-Mucosa	493	ESPN	ENSG00000187017.15	1	6.46333e-07	1.22803e-05	19	3.75463e-05	Yes	Yes
Esophagus-Mucosa	493	TNFRSF25	ENSG00000215788.9	1	3.67336e-08	6.97938e-07	19	2.5461e-06	Yes	Yes
Esophagus-Mucosa	493	PLEKHG5	ENSG00000171680.21	1	1.39676e-07	2.65384e-06	19	8.9838e-06	Yes	Yes
Esophagus-Mucosa	493	NOL9	ENSG00000162408.10	1	4.24776e-05	0.000807074	19	0.00169576	Yes	Yes
Esophagus-Mucosa	493	TAS1R1	ENSG00000173662.20	1	0.00114211	0.0217001	19	0.0263526	Yes	No
Esophagus-Mucosa	493	ZBTB48	ENSG00000204859.12	1	1.50418e-05	0.000270752	18	0.000645205	Yes	Yes
Esophagus-Mucosa	493	KLHL21	ENSG00000162413.16	1	0.00129759	0.0233565	18	0.0280361	Yes	No
Esophagus-Mucosa	493	PHF13	ENSG00000116273.5	1	0.000362706	0.00652871	18	0.00992372	Yes	Yes
Esophagus-Mucosa	493	THAP3	ENSG00000041988.15	1	1.13269e-07	2.03884e-06	18	7.01362e-06	Yes	Yes
Esophagus-Mucosa	493	DNAJC11	ENSG00000007923.15	1	2.23696e-05	0.000425023	19	0.000964568	Yes	Yes
Esophagus-Mucosa	493	CAMTA1	ENSG00000171735.18	1	0.000277757	0.00694392	25	0.0104443	Yes	No
Esophagus-Mucosa	493	RP11-338N10.1	ENSG00000270171.1	1	1.86816e-10	3.17586e-09	17	1.53733e-08	Yes	Yes
Esophagus-Mucosa	493	RP11-338N10.2	ENSG00000270035.1	1	0.00173611	0.0295138	17	0.0340842	Yes	No
Esophagus-Mucosa	493	RP11-338N10.3	ENSG00000269978.1	1	0.00036481	0.00620177	17	0.0095041	Yes	Yes
Esophagus-Mucosa	493	VAMP3	ENSG00000049245.12	1	1.13824e-20	1.93501e-19	17	2.14298e-18	Yes	Yes
Esophagus-Mucosa	493	PER3	ENSG00000049246.14	1	0.0004802	0.0081634	17	0.011922	Yes	No
Esophagus-Mucosa	493	TNFRSF9	ENSG00000049249.8	1	1.73691e-05	0.000295275	17	0.000697794	Yes	Yes
Esophagus-Mucosa	493	PARK7	ENSG00000116288.12	1	1.73089e-05	0.000294252	17	0.000695749	Yes	Yes
Esophagus-Mucosa	493	ERRFI1	ENSG00000116285.12	1	0.00157815	0.0268286	17	0.0314622	Yes	No
Esophagus-Mucosa	493	RP11-431K24.1	ENSG00000238290.1	1	1.78542e-05	0.000321376	18	0.000752686	Yes	Yes
Esophagus-Mucosa	493	SLC45A1	ENSG00000162426.14	1	0.00115779	0.0208403	18	0.0254839	Yes	No
Esophagus-Mucosa	493	RERE	ENSG00000142599.17	1	1.05712e-19	2.21996e-18	21	2.29552e-17	Yes	Yes
Esophagus-Mucosa	493	ENO1	ENSG00000074800.13	1	3.52766e-05	0.000564426	16	0.00123897	Yes	Yes
Esophagus-Mucosa	493	SLC2A5	ENSG00000142583.17	1	1.75825e-07	2.63737e-06	15	8.92976e-06	Yes	Yes
Esophagus-Mucosa	493	GPR157	ENSG00000180758.11	1	2.76269e-05	0.000414404	15	0.000942897	Yes	Yes
Esophagus-Mucosa	493	MIR34AHG	ENSG00000228526.6	1	0.000210609	0.00294853	14	0.00516073	Yes	Yes
Esophagus-Mucosa	493	LINC01759	ENSG00000234546.3	1	0.0023895	0.033453	14	0.0379257	Yes	No
Esophagus-Mucosa	493	RP3-510D11.4	ENSG00000281937.1	1	0.000210111	0.00294156	14	0.00515057	Yes	Yes
Esophagus-Mucosa	493	H6PD	ENSG00000049239.12	1	2.57952e-13	3.61133e-12	14	2.32827e-11	Yes	Yes
Esophagus-Mucosa	493	SPSB1	ENSG00000171621.13	1	1.06984e-08	1.49778e-07	14	5.9816e-07	Yes	Yes
Esophagus-Mucosa	493	SLC25A33	ENSG00000171612.6	1	1.79076e-05	0.000250707	14	0.000602079	Yes	Yes
Esophagus-Mucosa	493	TMEM201	ENSG00000188807.12	1	0.00062861	0.00880054	14	0.0126615	Yes	No
Esophagus-Mucosa	493	PIK3CD	ENSG00000171608.15	1	9.22286e-06	0.00012912	14	0.000329724	Yes	Yes
Esophagus-Mucosa	493	CLSTN1	ENSG00000171603.16	1	0.000141656	0.00212484	15	0.00391425	Yes	Yes
Esophagus-Mucosa	493	CTNNBIP1	ENSG00000178585.14	1	3.10501e-13	4.65752e-12	15	2.9777e-11	Yes	Yes
Esophagus-Mucosa	493	LZIC	ENSG00000162441.11	1	6.56594e-05	0.00098489	15	0.00202636	Yes	Yes
Esophagus-Mucosa	493	NMNAT1	ENSG00000173614.13	1	0.00021348	0.0032022	15	0.00552785	Yes	Yes
Esophagus-Mucosa	493	RBP7	ENSG00000162444.11	1	3.66702e-06	5.50054e-05	15	0.000150449	Yes	Yes
Esophagus-Mucosa	493	UBE4B	ENSG00000130939.18	1	4.61741e-06	6.92612e-05	15	0.00018646	Yes	Yes
Esophagus-Mucosa	493	KIF1B	ENSG00000054523.17	1	0.000392935	0.00589402	15	0.00912429	Yes	Yes
Esophagus-Mucosa	493	PGD	ENSG00000142657.20	1	3.62536e-07	4.35043e-06	12	1.42137e-05	Yes	Yes
Esophagus-Mucosa	493	CENPS	ENSG00000175279.21	1	2.30784e-19	2.76941e-18	12	2.84697e-17	Yes	Yes
Esophagus-Mucosa	493	CORT	ENSG00000241563.3	1	3.45395e-15	4.14474e-14	12	3.11563e-13	Yes	Yes
Esophagus-Mucosa	493	DFFA	ENSG00000160049.11	1	0.000332801	0.00399361	12	0.00663093	Yes	Yes
Esophagus-Mucosa	493	PEX14	ENSG00000142655.12	1	0.00775074	0.10851	14	0.110498	No	No
Esophagus-Mucosa	493	CASZ1	ENSG00000130940.14	1	0.000896774	0.0134516	15	0.0178078	Yes	No
Esophagus-Mucosa	493	C1orf127	ENSG00000175262.14	1	0.00740268	0.118443	16	0.120279	No	No
Esophagus-Mucosa	493	TARDBP	ENSG00000120948.16	1	5.42397e-05	0.000867835	16	0.00180876	Yes	Yes
Esophagus-Mucosa	493	MASP2	ENSG00000009724.16	1	0.00211476	0.0338361	16	0.0382936	Yes	No
Esophagus-Mucosa	493	SRM	ENSG00000116649.9	1	1.89668e-05	0.000303469	16	0.000715621	Yes	Yes
Esophagus-Mucosa	493	EXOSC10	ENSG00000171824.13	1	1.63325e-07	2.77652e-06	17	9.37388e-06	Yes	Yes
Esophagus-Mucosa	493	MTOR	ENSG00000198793.12	1	0.000186777	0.00336199	18	0.00575114	Yes	Yes
Esophagus-Mucosa	493	ANGPTL7	ENSG00000171819.4	1	0.00037009	0.00629154	17	0.00962383	Yes	Yes
Esophagus-Mucosa	493	UBIAD1	ENSG00000120942.13	1	0.00248197	0.0421935	17	0.0463036	Yes	No
Esophagus-Mucosa	493	FBXO2	ENSG00000116661.9	1	2.50119e-19	4.00191e-18	16	4.07593e-17	Yes	Yes
Esophagus-Mucosa	493	FBXO44	ENSG00000132879.13	1	4.14424e-07	6.63079e-06	16	2.11045e-05	Yes	Yes
Esophagus-Mucosa	493	FBXO6	ENSG00000116663.10	1	6.66418e-12	1.06627e-10	16	5.97952e-10	Yes	Yes
Esophagus-Mucosa	493	MAD2L2	ENSG00000116670.14	1	0.000619986	0.00991978	16	0.0139439	Yes	No
Esophagus-Mucosa	493	AGTRAP	ENSG00000177674.15	1	6.53084e-37	1.11024e-35	17	2.92851e-34	Yes	Yes
Esophagus-Mucosa	493	MTHFR	ENSG00000177000.10	1	1.14306e-14	1.94321e-13	17	1.38789e-12	Yes	Yes
Esophagus-Mucosa	493	CLCN6	ENSG00000011021.21	1	1.61013e-08	2.73722e-07	17	1.05236e-06	Yes	Yes
Esophagus-Mucosa	493	NPPA	ENSG00000175206.10	1	0.000595346	0.00952553	16	0.0134963	Yes	No
Esophagus-Mucosa	493	NPPB	ENSG00000120937.8	1	0.00224408	0.0359052	16	0.0402629	Yes	No
Esophagus-Mucosa	493	KIAA2013	ENSG00000116685.15	1	0.00284571	0.0483771	17	0.0522499	No	No
Esophagus-Mucosa	493	PLOD1	ENSG00000083444.16	1	0.000220307	0.00352492	16	0.00598181	Yes	Yes
Esophagus-Mucosa	493	MFN2	ENSG00000116688.16	1	6.34341e-20	1.01495e-18	16	1.07472e-17	Yes	Yes
Esophagus-Mucosa	493	MIIP	ENSG00000116691.10	1	1.1277e-09	1.80432e-08	16	8.05067e-08	Yes	Yes
Esophagus-Mucosa	493	TNFRSF8	ENSG00000120949.14	1	0.00293128	0.0469004	16	0.0508514	No	No
Esophagus-Mucosa	493	TNFRSF1B	ENSG00000028137.18	1	0.000276028	0.00414042	15	0.00683411	Yes	Yes
Esophagus-Mucosa	493	VPS13D	ENSG00000048707.13	1	0.00120366	0.0216658	18	0.026315	Yes	No
Esophagus-Mucosa	493	DHRS3	ENSG00000162496.8	1	7.58861e-05	0.00129006	17	0.00256412	Yes	Yes
Esophagus-Mucosa	493	RP11-474O21.5	ENSG00000272482.1	1	0.000131735	0.00210776	16	0.00388643	Yes	Yes
Esophagus-Mucosa	493	LRRC38	ENSG00000162494.5	1	5.60147e-15	1.06428e-13	19	7.75939e-13	Yes	Yes
Esophagus-Mucosa	493	PDPN	ENSG00000162493.16	1	4.04164e-09	7.67912e-08	19	3.17396e-07	Yes	Yes
Esophagus-Mucosa	493	PRDM2	ENSG00000116731.22	1	0.000130003	0.00273006	21	0.00483648	Yes	Yes
Esophagus-Mucosa	493	KAZN	ENSG00000189337.16	1	0.000265334	0.00902136	34	0.012918	Yes	No
Esophagus-Mucosa	493	TMEM51	ENSG00000171729.13	1	7.04227e-12	1.69014e-10	24	9.26582e-10	Yes	Yes
Esophagus-Mucosa	493	EFHD2	ENSG00000142634.12	1	2.65248e-05	0.000610071	23	0.0013266	Yes	Yes
Esophagus-Mucosa	493	CTRC	ENSG00000162438.11	1	0.000453116	0.0104217	23	0.0145139	Yes	No
Esophagus-Mucosa	493	CELA2A	ENSG00000142615.7	1	0.000742409	0.0170754	23	0.0216733	Yes	No
Esophagus-Mucosa	493	CELA2B	ENSG00000215704.9	1	0.000605205	0.0139197	23	0.018328	Yes	No
Esophagus-Mucosa	493	CASP9	ENSG00000132906.17	1	1.34426e-28	3.09179e-27	23	5.43144e-26	Yes	Yes
Esophagus-Mucosa	493	DNAJC16	ENSG00000116138.12	1	7.38029e-08	1.69747e-06	23	5.89231e-06	Yes	Yes
Esophagus-Mucosa	493	AGMAT	ENSG00000116771.5	1	9.64067e-07	2.12095e-05	22	6.22229e-05	Yes	Yes
Esophagus-Mucosa	493	DDI2	ENSG00000197312.11	1	1.43743e-05	0.000316234	22	0.000741951	Yes	Yes
Esophagus-Mucosa	493	PLEKHM2	ENSG00000116786.11	1	1.77433e-16	3.90353e-15	22	3.16376e-14	Yes	Yes
Esophagus-Mucosa	493	SLC25A34	ENSG00000162461.7	1	7.20881e-24	1.51385e-22	21	2.05659e-21	Yes	Yes
Esophagus-Mucosa	493	FBLIM1	ENSG00000162458.12	1	9.65734e-06	0.000202804	21	0.000499149	Yes	Yes
Esophagus-Mucosa	493	UQCRHL	ENSG00000233954.6	1	6.46988e-05	0.00129398	20	0.00257103	Yes	Yes
Esophagus-Mucosa	493	SPEN	ENSG00000065526.10	1	0.000679358	0.0142665	21	0.018698	Yes	No
Esophagus-Mucosa	493	ZBTB17	ENSG00000116809.11	1	0.000556986	0.0111397	20	0.015319	Yes	No
Esophagus-Mucosa	493	HSPB7	ENSG00000173641.17	1	0.000368605	0.0070035	19	0.0105175	Yes	No
Esophagus-Mucosa	493	CLCNKA	ENSG00000186510.11	1	4.80163e-08	9.12309e-07	19	3.28327e-06	Yes	Yes
Esophagus-Mucosa	493	CLCNKB	ENSG00000184908.17	1	5.95117e-05	0.00113072	19	0.00228426	Yes	Yes
Esophagus-Mucosa	493	FAM131C	ENSG00000185519.8	1	2.96528e-20	5.63404e-19	19	6.08656e-18	Yes	Yes
Esophagus-Mucosa	493	EPHA2	ENSG00000142627.12	1	5.09521e-07	1.01904e-05	20	3.14348e-05	Yes	Yes
Esophagus-Mucosa	493	ARHGEF19	ENSG00000142632.16	1	1.00118e-16	1.90224e-15	19	1.58475e-14	Yes	Yes
Esophagus-Mucosa	493	RSG1	ENSG00000132881.11	1	0.00463336	0.0834005	18	0.0860272	No	No
Esophagus-Mucosa	493	FBXO42	ENSG00000037637.10	1	0.000181691	0.00363382	20	0.00613588	Yes	Yes
Esophagus-Mucosa	493	SZRD1	ENSG00000055070.16	1	0.00074588	0.0149176	20	0.0194285	Yes	No
Esophagus-Mucosa	493	NECAP2	ENSG00000157191.19	1	6.48046e-14	1.29609e-12	20	8.67014e-12	Yes	Yes
Esophagus-Mucosa	493	LINC01772	ENSG00000226029.1	1	3.45534e-18	6.91068e-17	20	6.46318e-16	Yes	Yes
Esophagus-Mucosa	493	RP4-798A10.7	ENSG00000261135.1	1	0.000240128	0.00456242	19	0.00739591	Yes	Yes
Esophagus-Mucosa	493	NBPF1	ENSG00000219481.10	1	2.81913e-19	5.63827e-18	20	5.703e-17	Yes	Yes
Esophagus-Mucosa	493	RP11-108M9.3	ENSG00000228549.3	1	9.13186e-14	1.64374e-12	18	1.08923e-11	Yes	Yes
Esophagus-Mucosa	493	RP11-108M9.4	ENSG00000238142.1	1	8.76417e-18	1.57755e-16	18	1.42692e-15	Yes	Yes
Esophagus-Mucosa	493	RP11-108M9.6	ENSG00000272426.1	1	1.10471e-05	0.000209896	19	0.000514305	Yes	Yes
Esophagus-Mucosa	493	CROCC	ENSG00000058453.16	1	5.811e-20	1.10409e-18	19	1.16283e-17	Yes	Yes
Esophagus-Mucosa	493	MFAP2	ENSG00000117122.13	1	1.61127e-08	3.06142e-07	19	1.17113e-06	Yes	Yes
Esophagus-Mucosa	493	ATP13A2	ENSG00000159363.17	1	8.62533e-26	1.63881e-24	19	2.44297e-23	Yes	Yes
Esophagus-Mucosa	493	SDHB	ENSG00000117118.9	1	0.000217381	0.00413024	19	0.00681987	Yes	Yes
Esophagus-Mucosa	493	PADI2	ENSG00000117115.12	1	2.85039e-07	5.1307e-06	18	1.65999e-05	Yes	Yes
Esophagus-Mucosa	493	RP11-380J14.1	ENSG00000204362.6	1	0.000186259	0.00335267	18	0.00573757	Yes	Yes
Esophagus-Mucosa	493	PADI1	ENSG00000142623.9	1	1.81014e-08	3.43926e-07	19	1.308e-06	Yes	Yes
Esophagus-Mucosa	493	PADI3	ENSG00000142619.4	1	1.37041e-14	2.60378e-13	19	1.84178e-12	Yes	Yes
Esophagus-Mucosa	493	PADI4	ENSG00000159339.13	1	1.55424e-06	2.95306e-05	19	8.47718e-05	Yes	Yes
Esophagus-Mucosa	493	RCC2	ENSG00000179051.13	1	4.29536e-11	8.16119e-10	19	4.1851e-09	Yes	Yes
Esophagus-Mucosa	493	ARHGEF10L	ENSG00000074964.16	1	0.000112655	0.00236575	21	0.00428853	Yes	Yes
Esophagus-Mucosa	493	IGSF21	ENSG00000117154.11	1	1.2685e-05	0.000317125	25	0.000743645	Yes	Yes
Esophagus-Mucosa	493	KLHDC7A	ENSG00000179023.8	1	4.66022e-58	9.78646e-57	21	6.38657e-55	Yes	Yes
Esophagus-Mucosa	493	ALDH4A1	ENSG00000159423.16	1	0.000226253	0.00520381	23	0.00824272	Yes	Yes
Esophagus-Mucosa	493	IFFO2	ENSG00000169991.10	1	3.82814e-05	0.000880472	23	0.00183315	Yes	Yes
Esophagus-Mucosa	493	UBR4	ENSG00000127481.14	1	2.15744e-10	4.96212e-09	23	2.3516e-08	Yes	Yes
Esophagus-Mucosa	493	EMC1	ENSG00000127463.13	1	4.31511e-20	9.49325e-19	22	1.00705e-17	Yes	Yes
Esophagus-Mucosa	493	MRTO4	ENSG00000053372.4	1	3.2592e-09	7.17023e-08	22	2.9769e-07	Yes	Yes
Esophagus-Mucosa	493	AKR7A3	ENSG00000162482.4	1	9.26791e-05	0.00203894	22	0.0037805	Yes	Yes
Esophagus-Mucosa	493	AKR7A2	ENSG00000053371.12	1	3.89763e-11	8.5748e-10	22	4.38826e-09	Yes	Yes
Esophagus-Mucosa	493	PQLC2	ENSG00000040487.12	1	5.33261e-07	1.17317e-05	22	3.59618e-05	Yes	Yes
Esophagus-Mucosa	493	CAPZB	ENSG00000077549.17	1	0.00171773	0.0395079	23	0.0437157	Yes	No
Esophagus-Mucosa	493	MINOS1	ENSG00000173436.13	1	0.000104728	0.00240874	23	0.00435381	Yes	Yes
Esophagus-Mucosa	493	NBL1	ENSG00000158747.13	1	0.00106418	0.0244762	23	0.0291517	Yes	No
Esophagus-Mucosa	493	TMCO4	ENSG00000162542.13	1	0.000796683	0.0191204	24	0.0237699	Yes	No
Esophagus-Mucosa	493	OTUD3	ENSG00000169914.5	1	2.87101e-09	6.02912e-08	21	2.52816e-07	Yes	Yes
Esophagus-Mucosa	493	PLA2G2A	ENSG00000188257.10	1	0.000872683	0.0174537	20	0.0220533	Yes	No
Esophagus-Mucosa	493	PLA2G5	ENSG00000127472.10	1	3.88226e-06	7.76451e-05	20	0.000207163	Yes	Yes
Esophagus-Mucosa	493	PLA2G2D	ENSG00000117215.14	1	0.000739402	0.0140486	19	0.0184688	Yes	No
Esophagus-Mucosa	493	PLA2G2C	ENSG00000187980.6	1	2.8092e-08	5.33747e-07	19	1.97701e-06	Yes	Yes
Esophagus-Mucosa	493	UBXN10	ENSG00000162543.5	1	0.00319343	0.0606752	19	0.0640024	No	No
Esophagus-Mucosa	493	CAMK2N1	ENSG00000162545.5	1	0.00246675	0.0468682	19	0.0508196	No	No
Esophagus-Mucosa	493	MUL1	ENSG00000090432.6	1	5.44885e-37	1.03528e-35	19	2.73899e-34	Yes	Yes
Esophagus-Mucosa	493	FAM43B	ENSG00000183114.7	1	2.1829e-17	4.14751e-16	19	3.63578e-15	Yes	Yes
Esophagus-Mucosa	493	CDA	ENSG00000158825.5	1	0.00010445	0.00198454	19	0.00370028	Yes	Yes
Esophagus-Mucosa	493	PINK1	ENSG00000158828.7	1	2.16603e-05	0.000411545	19	0.000937482	Yes	Yes
Esophagus-Mucosa	493	DDOST	ENSG00000244038.9	1	0.0025811	0.0490409	19	0.0528728	No	No
Esophagus-Mucosa	493	KIF17	ENSG00000117245.12	1	0.00119353	0.0238707	20	0.0285521	Yes	No
Esophagus-Mucosa	493	SH2D5	ENSG00000189410.11	1	0.000803427	0.0152651	19	0.0197787	Yes	No
Esophagus-Mucosa	493	HP1BP3	ENSG00000127483.17	1	0.0010552	0.021104	20	0.0257498	Yes	No
Esophagus-Mucosa	493	EIF4G3	ENSG00000075151.20	1	2.7327e-06	6.28521e-05	23	0.000170482	Yes	Yes
Esophagus-Mucosa	493	ECE1	ENSG00000117298.14	1	2.91839e-05	0.000642046	22	0.00138825	Yes	Yes
Esophagus-Mucosa	493	NBPF3	ENSG00000142794.18	1	1.0959e-75	2.3014e-74	21	2.79659e-72	Yes	Yes
Esophagus-Mucosa	493	ALPL	ENSG00000162551.13	1	0.000135211	0.00283943	21	0.00499708	Yes	Yes
Esophagus-Mucosa	493	RAP1GAP	ENSG00000076864.19	1	6.95771e-28	1.39154e-26	20	2.33514e-25	Yes	Yes
Esophagus-Mucosa	493	USP48	ENSG00000090686.15	1	9.814e-07	1.9628e-05	20	5.79402e-05	Yes	Yes
Esophagus-Mucosa	493	LDLRAD2	ENSG00000187942.11	1	6.24414e-05	0.00118639	19	0.00238115	Yes	Yes
Esophagus-Mucosa	493	HSPG2	ENSG00000142798.17	1	3.34474e-16	6.68947e-15	20	5.34067e-14	Yes	Yes
Esophagus-Mucosa	493	CELA3B	ENSG00000219073.7	1	0.00078363	0.0156726	20	0.0202116	Yes	No
Esophagus-Mucosa	493	CELA3A	ENSG00000142789.19	1	0.000736363	0.0147273	20	0.0192133	Yes	No
Esophagus-Mucosa	493	LINC00339	ENSG00000218510.6	1	1.05585e-53	2.11171e-52	20	1.17007e-50	Yes	Yes
Esophagus-Mucosa	493	CDC42	ENSG00000070831.15	1	1.24555e-05	0.000249109	20	0.000598487	Yes	Yes
Esophagus-Mucosa	493	RP1-224A6.9	ENSG00000271840.1	1	0.00134203	0.0268406	20	0.0314721	Yes	No
Esophagus-Mucosa	493	WNT4	ENSG00000162552.14	1	2.15737e-08	4.31475e-07	20	1.62171e-06	Yes	Yes
Esophagus-Mucosa	493	ZBTB40	ENSG00000184677.16	1	3.03886e-10	6.07771e-09	20	2.84888e-08	Yes	Yes
Esophagus-Mucosa	493	C1QA	ENSG00000173372.16	1	0.000922174	0.0165991	18	0.0211863	Yes	No
Esophagus-Mucosa	493	C1QC	ENSG00000159189.11	1	0.00324924	0.0584864	18	0.0618904	No	No
Esophagus-Mucosa	493	C1QB	ENSG00000173369.15	1	0.0031957	0.0575226	18	0.0609726	No	No
Esophagus-Mucosa	493	EPHB2	ENSG00000133216.16	1	4.18012e-07	7.94223e-06	19	2.49185e-05	Yes	Yes
Esophagus-Mucosa	493	KDM1A	ENSG00000004487.15	1	5.22488e-05	0.000940478	18	0.00194498	Yes	Yes
Esophagus-Mucosa	493	LUZP1	ENSG00000169641.13	1	0.0014656	0.0263808	18	0.0310094	Yes	No
Esophagus-Mucosa	493	LINC01355	ENSG00000261326.2	1	0.00095157	0.0152251	16	0.0197356	Yes	No
Esophagus-Mucosa	493	HNRNPR	ENSG00000125944.18	1	0.000894927	0.0152138	17	0.0197253	Yes	No
Esophagus-Mucosa	493	ZNF436	ENSG00000125945.14	1	5.8127e-14	9.30032e-13	16	6.29461e-12	Yes	Yes
Esophagus-Mucosa	493	RP5-1057J7.7	ENSG00000271420.1	1	4.55067e-09	7.28108e-08	16	3.01865e-07	Yes	Yes
Esophagus-Mucosa	493	TCEA3	ENSG00000204219.9	1	3.02218e-13	5.1377e-12	17	3.26221e-11	Yes	Yes
Esophagus-Mucosa	493	ASAP3	ENSG00000088280.18	1	0.000220158	0.00374268	17	0.00629076	Yes	Yes
Esophagus-Mucosa	493	E2F2	ENSG00000007968.6	1	0.00278109	0.0472785	17	0.0512172	No	No
Esophagus-Mucosa	493	ID3	ENSG00000117318.8	1	0.00753944	0.12817	17	0.129866	No	No
Esophagus-Mucosa	493	RPL11	ENSG00000142676.12	1	0.00106651	0.0181307	17	0.0227408	Yes	No
Esophagus-Mucosa	493	ELOA	ENSG00000011007.12	1	0.00115876	0.019699	17	0.0243474	Yes	No
Esophagus-Mucosa	493	PITHD1	ENSG00000057757.9	1	0.00204636	0.0347882	17	0.0391873	Yes	No
Esophagus-Mucosa	493	LYPLA2	ENSG00000011009.10	1	0.000304595	0.00487352	16	0.00780294	Yes	Yes
Esophagus-Mucosa	493	GALE	ENSG00000117308.14	1	7.32294e-05	0.00117167	16	0.00235618	Yes	Yes
Esophagus-Mucosa	493	HMGCL	ENSG00000117305.14	1	0.000282569	0.0045211	16	0.00734075	Yes	Yes
Esophagus-Mucosa	493	FUCA1	ENSG00000179163.11	1	4.36771e-09	6.98834e-08	16	2.90617e-07	Yes	Yes
Esophagus-Mucosa	493	CNR2	ENSG00000188822.7	1	0.000138193	0.00234929	17	0.00426307	Yes	Yes
Esophagus-Mucosa	493	PNRC2	ENSG00000189266.11	1	2.46611e-05	0.000394578	16	0.000902917	Yes	Yes
Esophagus-Mucosa	493	SRSF10	ENSG00000188529.14	1	0.00218462	0.0371385	17	0.041406	Yes	No
Esophagus-Mucosa	493	MYOM3	ENSG00000142661.18	1	2.74302e-05	0.000493744	18	0.00110096	Yes	Yes
Esophagus-Mucosa	493	IL22RA1	ENSG00000142677.3	1	5.32473e-30	9.58452e-29	18	1.83764e-27	Yes	Yes
Esophagus-Mucosa	493	IFNLR1	ENSG00000185436.11	1	1.53902e-23	2.77024e-22	18	3.70346e-21	Yes	Yes
Esophagus-Mucosa	493	RP11-10N16.2	ENSG00000230023.2	1	0.0011688	0.0198696	17	0.024529	Yes	No
Esophagus-Mucosa	493	GRHL3	ENSG00000158055.15	1	5.95072e-06	0.000101162	17	0.000263954	Yes	Yes
Esophagus-Mucosa	493	STPG1	ENSG00000001460.17	1	2.03133e-10	3.45326e-09	17	1.66338e-08	Yes	Yes
Esophagus-Mucosa	493	NIPAL3	ENSG00000001461.16	1	4.36583e-05	0.000742192	17	0.00157692	Yes	Yes
Esophagus-Mucosa	493	RCAN3	ENSG00000117602.11	1	0.00142796	0.0228473	16	0.0275318	Yes	No
Esophagus-Mucosa	493	NCMAP	ENSG00000184454.6	1	0.00238845	0.0382151	16	0.0424681	Yes	No
Esophagus-Mucosa	493	SRRM1	ENSG00000133226.16	1	1.444e-05	0.000231039	16	0.000559499	Yes	Yes
Esophagus-Mucosa	493	CLIC4	ENSG00000169504.14	1	0.000284215	0.00454744	16	0.00737536	Yes	Yes
Esophagus-Mucosa	493	RUNX3	ENSG00000020633.18	1	0.000558284	0.00837426	15	0.0121776	Yes	No
Esophagus-Mucosa	493	SYF2	ENSG00000117614.9	1	0.000161229	0.0022572	14	0.00412102	Yes	Yes
Esophagus-Mucosa	493	RSRP1	ENSG00000117616.17	1	0.00196644	0.0294966	15	0.0340673	Yes	No
Esophagus-Mucosa	493	RP3-465N24.6	ENSG00000272432.1	1	6.07722e-09	8.5081e-08	14	3.50263e-07	Yes	Yes
Esophagus-Mucosa	493	RHD	ENSG00000187010.19	1	9.11685e-101	1.36753e-99	15	5.23822e-97	Yes	Yes
Esophagus-Mucosa	493	TMEM50A	ENSG00000183726.10	1	0.000140483	0.00210725	15	0.00388589	Yes	Yes
Esophagus-Mucosa	493	RHCE	ENSG00000188672.17	1	3.46015e-22	5.19023e-21	15	6.37295e-20	Yes	Yes
Esophagus-Mucosa	493	TMEM57	ENSG00000204178.9	1	1.82855e-07	2.74283e-06	15	9.26901e-06	Yes	Yes
Esophagus-Mucosa	493	LDLRAP1	ENSG00000157978.11	1	6.2761e-12	9.41414e-11	15	5.30298e-10	Yes	Yes
Esophagus-Mucosa	493	RP11-70P17.1	ENSG00000225643.1	1	2.44878e-05	0.000342829	14	0.000797445	Yes	Yes
Esophagus-Mucosa	493	MAN1C1	ENSG00000117643.14	1	0.00388418	0.0543785	14	0.0579888	No	No
Esophagus-Mucosa	493	SELENON	ENSG00000162430.16	1	0.00295766	0.0414072	14	0.0455598	Yes	No
Esophagus-Mucosa	493	MTFR1L	ENSG00000117640.17	1	1.96475e-25	2.75065e-24	14	4.04562e-23	Yes	Yes
Esophagus-Mucosa	493	AUNIP	ENSG00000127423.10	1	0.00515119	0.0721167	14	0.0750692	No	No
Esophagus-Mucosa	493	PAQR7	ENSG00000182749.5	1	0.0020019	0.0280266	14	0.0326563	Yes	No
Esophagus-Mucosa	493	STMN1	ENSG00000117632.22	1	3.46114e-07	4.8456e-06	14	1.57265e-05	Yes	Yes
Esophagus-Mucosa	493	PAFAH2	ENSG00000158006.13	1	7.88224e-05	0.00102469	13	0.00209626	Yes	Yes
Esophagus-Mucosa	493	EXTL1	ENSG00000158008.9	1	3.86574e-08	5.02546e-07	13	1.8689e-06	Yes	Yes
Esophagus-Mucosa	493	TRIM63	ENSG00000158022.6	1	0.00128999	0.0154799	12	0.0199952	Yes	No
Esophagus-Mucosa	493	PDIK1L	ENSG00000175087.9	1	8.96824e-10	1.07619e-08	12	4.91128e-08	Yes	Yes
Esophagus-Mucosa	493	FAM110D	ENSG00000197245.5	1	9.88196e-08	1.18584e-06	12	4.21343e-06	Yes	Yes
Esophagus-Mucosa	493	RP11-96L14.7	ENSG00000236782.6	1	0.000774577	0.00852035	11	0.01234	Yes	No
Esophagus-Mucosa	493	CNKSR1	ENSG00000142675.17	1	9.53214e-22	1.14386e-20	12	1.36828e-19	Yes	Yes
Esophagus-Mucosa	493	CEP85	ENSG00000130695.14	1	3.361e-11	4.0332e-10	12	2.1377e-09	Yes	Yes
Esophagus-Mucosa	493	SH3BGRL3	ENSG00000142669.14	1	3.15418e-06	3.78502e-05	12	0.000106656	Yes	Yes
Esophagus-Mucosa	493	UBXN11	ENSG00000158062.20	1	4.70641e-06	5.6477e-05	12	0.000154211	Yes	Yes
Esophagus-Mucosa	493	CD52	ENSG00000169442.8	1	5.9044e-08	7.08528e-07	12	2.58366e-06	Yes	Yes
Esophagus-Mucosa	493	AIM1L	ENSG00000176092.14	1	5.84956e-05	0.000701947	12	0.00150228	Yes	Yes
Esophagus-Mucosa	493	ZNF683	ENSG00000176083.17	1	1.48808e-05	0.000178569	12	0.000444845	Yes	Yes
Esophagus-Mucosa	493	DHDDS	ENSG00000117682.16	1	3.09697e-13	3.71636e-12	12	2.39161e-11	Yes	Yes
Esophagus-Mucosa	493	HMGN2	ENSG00000198830.10	1	0.000383915	0.00460698	12	0.00745683	Yes	Yes
Esophagus-Mucosa	493	RPS6KA1	ENSG00000117676.13	1	0.000696551	0.00835861	12	0.0121628	Yes	No
Esophagus-Mucosa	493	ARID1A	ENSG00000117713.18	1	0.00193883	0.023266	12	0.0279389	Yes	No
Esophagus-Mucosa	493	PIGV	ENSG00000060642.10	1	4.20944e-16	4.63039e-15	11	3.72545e-14	Yes	Yes
Esophagus-Mucosa	493	ZDHHC18	ENSG00000204160.11	1	2.30923e-09	2.54016e-08	11	1.11226e-07	Yes	Yes
Esophagus-Mucosa	493	SFN	ENSG00000175793.11	1	0.000982004	0.010802	11	0.0149339	Yes	No
Esophagus-Mucosa	493	GPN2	ENSG00000142751.14	1	0.000586633	0.00645296	11	0.00982639	Yes	Yes
Esophagus-Mucosa	493	GPATCH3	ENSG00000198746.12	1	0.00278999	0.0306899	11	0.0352284	Yes	No
Esophagus-Mucosa	493	NUDC	ENSG00000090273.13	1	0.000307605	0.00369126	12	0.00621798	Yes	Yes
Esophagus-Mucosa	493	KDF1	ENSG00000175707.8	1	1.11563e-08	1.2272e-07	11	4.95376e-07	Yes	Yes
Esophagus-Mucosa	493	TRNP1	ENSG00000253368.3	1	0.00154587	0.0170046	11	0.0216051	Yes	No
Esophagus-Mucosa	493	FAM46B	ENSG00000158246.7	1	0.00668712	0.0735583	11	0.0764479	No	No
Esophagus-Mucosa	493	SLC9A1	ENSG00000090020.10	1	9.03048e-06	9.93352e-05	11	0.000259571	Yes	Yes
Esophagus-Mucosa	493	WDTC1	ENSG00000142784.15	1	1.12959e-11	1.24255e-10	11	6.91961e-10	Yes	Yes
Esophagus-Mucosa	493	TMEM222	ENSG00000186501.14	1	8.87578e-10	8.87578e-09	10	4.08759e-08	Yes	Yes
Esophagus-Mucosa	493	SYTL1	ENSG00000142765.17	1	2.22194e-05	0.000222194	10	0.000541201	Yes	Yes
Esophagus-Mucosa	493	MAP3K6	ENSG00000142733.14	1	2.14638e-17	2.14638e-16	10	1.91976e-15	Yes	Yes
Esophagus-Mucosa	493	FCN3	ENSG00000142748.12	1	0.00328201	0.0328201	10	0.0373067	Yes	No
Esophagus-Mucosa	493	CD164L2	ENSG00000174950.10	1	0.00249584	0.0249584	10	0.0296399	Yes	No
Esophagus-Mucosa	493	GPR3	ENSG00000181773.6	1	0.00393082	0.0393082	10	0.0435412	Yes	No
Esophagus-Mucosa	493	WASF2	ENSG00000158195.10	1	0.00435384	0.0435384	10	0.0476139	Yes	No
Esophagus-Mucosa	493	AHDC1	ENSG00000126705.13	1	0.00151442	0.0151442	10	0.0196553	Yes	No
Esophagus-Mucosa	493	FGR	ENSG00000000938.12	1	0.00128448	0.0128448	10	0.0171562	Yes	No
Esophagus-Mucosa	493	IFI6	ENSG00000126709.14	1	0.00484627	0.0484627	10	0.0523198	No	No
Esophagus-Mucosa	493	FAM76A	ENSG00000009780.15	1	0.000155579	0.00155579	10	0.00300614	Yes	Yes
Esophagus-Mucosa	493	STX12	ENSG00000117758.13	1	0.000523115	0.00523115	10	0.00828	Yes	Yes
Esophagus-Mucosa	493	PPP1R8	ENSG00000117751.17	1	0.016138	0.177518	11	0.178521	No	No
Esophagus-Mucosa	493	THEMIS2	ENSG00000130775.15	1	3.66316e-06	4.02948e-05	11	0.000113056	Yes	Yes
Esophagus-Mucosa	493	RPA2	ENSG00000117748.9	1	2.69377e-69	2.96315e-68	11	2.86872e-66	Yes	Yes
Esophagus-Mucosa	493	SMPDL3B	ENSG00000130768.14	1	6.42798e-22	7.07078e-21	11	8.59815e-20	Yes	Yes
Esophagus-Mucosa	493	XKR8	ENSG00000158156.7	1	0.000179351	0.00197286	11	0.00368083	Yes	Yes
Esophagus-Mucosa	493	EYA3	ENSG00000158161.15	1	2.34062e-06	2.57469e-05	11	7.4566e-05	Yes	Yes
Esophagus-Mucosa	493	PTAFR	ENSG00000169403.11	1	4.36085e-36	5.23303e-35	12	1.33246e-33	Yes	Yes
Esophagus-Mucosa	493	DNAJC8	ENSG00000126698.10	1	0.00651216	0.0716338	11	0.0746194	No	No
Esophagus-Mucosa	493	ATPIF1	ENSG00000130770.17	1	5.92046e-05	0.00065125	11	0.00140488	Yes	Yes
Esophagus-Mucosa	493	SESN2	ENSG00000130766.4	1	0.000138506	0.00152356	11	0.00295197	Yes	Yes
Esophagus-Mucosa	493	MED18	ENSG00000130772.13	1	0.00195819	0.0234982	12	0.0281766	Yes	No
Esophagus-Mucosa	493	PHACTR4	ENSG00000204138.12	1	0.000668068	0.00868488	13	0.0125278	Yes	No
Esophagus-Mucosa	493	RCC1	ENSG00000180198.15	1	0.000860171	0.0111822	13	0.0153654	Yes	No
Esophagus-Mucosa	493	TRNAU1AP	ENSG00000180098.9	1	0.000649018	0.00843723	13	0.0122498	Yes	No
Esophagus-Mucosa	493	TAF12	ENSG00000120656.11	1	1.84121e-05	0.000257769	14	0.000617357	Yes	Yes
Esophagus-Mucosa	493	RAB42	ENSG00000188060.7	1	0.00234991	0.0328988	14	0.0373888	Yes	No
Esophagus-Mucosa	493	LINC01715	ENSG00000229388.1	1	0.000459406	0.00643169	14	0.00980162	Yes	Yes
Esophagus-Mucosa	493	GMEB1	ENSG00000162419.12	1	0.000307813	0.0046172	15	0.00746993	Yes	Yes
Esophagus-Mucosa	493	YTHDF2	ENSG00000198492.15	1	0.000272618	0.00408927	15	0.00676385	Yes	Yes
Esophagus-Mucosa	493	EPB41	ENSG00000159023.19	1	0.000396623	0.00753584	19	0.0111675	Yes	No
Esophagus-Mucosa	493	TMEM200B	ENSG00000253304.1	1	4.27552e-06	7.26838e-05	17	0.00019487	Yes	Yes
Esophagus-Mucosa	493	SRSF4	ENSG00000116350.16	1	6.17337e-05	0.00111121	18	0.00225077	Yes	Yes
Esophagus-Mucosa	493	MECR	ENSG00000116353.15	1	6.43681e-15	1.15863e-13	18	8.41855e-13	Yes	Yes
Esophagus-Mucosa	493	PTPRU	ENSG00000060656.19	1	4.00354e-05	0.000760672	19	0.00161158	Yes	Yes
Esophagus-Mucosa	493	LAPTM5	ENSG00000162511.7	1	0.000344514	0.0072348	21	0.0107967	Yes	No
Esophagus-Mucosa	493	LINC01778	ENSG00000223382.4	1	4.9581e-05	0.0010412	21	0.00212657	Yes	Yes
Esophagus-Mucosa	493	SDC3	ENSG00000162512.15	1	0.000227315	0.00477362	21	0.00766669	Yes	Yes
Esophagus-Mucosa	493	PUM1	ENSG00000134644.15	1	0.00751751	0.15035	20	0.151589	No	No
Esophagus-Mucosa	493	NKAIN1	ENSG00000084628.9	1	0.000478806	0.00861851	18	0.0124504	Yes	No
Esophagus-Mucosa	493	SNRNP40	ENSG00000060688.12	1	0.000494864	0.00841269	17	0.0122233	Yes	No
Esophagus-Mucosa	493	ZCCHC17	ENSG00000121766.15	1	6.74405e-06	0.000107905	16	0.000280229	Yes	Yes
Esophagus-Mucosa	493	FABP3	ENSG00000121769.7	1	0.00120352	0.0192563	16	0.0239109	Yes	No
Esophagus-Mucosa	493	SERINC2	ENSG00000168528.11	1	4.69607e-14	7.0441e-13	15	4.80888e-12	Yes	Yes
Esophagus-Mucosa	493	TINAGL1	ENSG00000142910.15	1	1.02119e-08	1.42966e-07	14	5.73036e-07	Yes	Yes
Esophagus-Mucosa	493	PEF1	ENSG00000162517.12	1	2.31361e-05	0.000323905	14	0.000757829	Yes	Yes
Esophagus-Mucosa	493	COL16A1	ENSG00000084636.17	1	1.82766e-06	2.55872e-05	14	7.41647e-05	Yes	Yes
Esophagus-Mucosa	493	ADGRB2	ENSG00000121753.12	1	0.000153811	0.00199954	13	0.00372272	Yes	Yes
Esophagus-Mucosa	493	SPOCD1	ENSG00000134668.12	1	8.96165e-09	1.16501e-07	13	4.71789e-07	Yes	Yes
Esophagus-Mucosa	493	RP11-84A19.4	ENSG00000269967.1	1	0.00220633	0.026476	12	0.0311005	Yes	No
Esophagus-Mucosa	493	PTP4A2	ENSG00000184007.18	1	0.00184029	0.0220835	12	0.0267577	Yes	No
Esophagus-Mucosa	493	KHDRBS1	ENSG00000121774.17	1	0.00211919	0.0254303	12	0.0301029	Yes	No
Esophagus-Mucosa	493	TMEM39B	ENSG00000121775.17	1	0.0002352	0.0028224	12	0.00497158	Yes	Yes
Esophagus-Mucosa	493	KPNA6	ENSG00000025800.13	1	0.00119552	0.0131508	11	0.0174854	Yes	No
Esophagus-Mucosa	493	TXLNA	ENSG00000084652.15	1	0.00724563	0.0797019	11	0.0824389	No	No
Esophagus-Mucosa	493	CCDC28B	ENSG00000160050.14	1	0.000662454	0.00728699	11	0.0108572	Yes	No
Esophagus-Mucosa	493	IQCC	ENSG00000160051.11	1	0.00268035	0.0294839	11	0.0340555	Yes	No
Esophagus-Mucosa	493	DCDC2B	ENSG00000222046.2	1	0.00397736	0.043751	11	0.0478102	Yes	No
Esophagus-Mucosa	493	TMEM234	ENSG00000160055.19	1	0.000105999	0.00116599	11	0.00234798	Yes	Yes
Esophagus-Mucosa	493	EIF3I	ENSG00000084623.11	1	0.00177278	0.0195006	11	0.0241462	Yes	No
Esophagus-Mucosa	493	FAM167B	ENSG00000183615.5	1	0.000152978	0.00168275	11	0.00321655	Yes	Yes
Esophagus-Mucosa	493	LCK	ENSG00000182866.16	1	0.00150554	0.016561	11	0.0211468	Yes	No
Esophagus-Mucosa	493	HDAC1	ENSG00000116478.11	1	0.0011898	0.0130878	11	0.0174174	Yes	No
Esophagus-Mucosa	493	MARCKSL1	ENSG00000175130.6	1	0.000611539	0.00611539	10	0.00940091	Yes	Yes
Esophagus-Mucosa	493	TSSK3	ENSG00000162526.6	1	0.000135429	0.00148971	11	0.00289514	Yes	Yes
Esophagus-Mucosa	493	FAM229A	ENSG00000225828.1	1	0.000611883	0.00611883	10	0.00940409	Yes	Yes
Esophagus-Mucosa	493	BSDC1	ENSG00000160058.18	1	0.00252045	0.0277249	11	0.0323712	Yes	No
Esophagus-Mucosa	493	ZBTB8A	ENSG00000160062.14	1	0.00443637	0.0488	11	0.0526486	No	No
Esophagus-Mucosa	493	ZBTB8OS	ENSG00000176261.15	1	0.00129191	0.0129191	10	0.0172386	Yes	No
Esophagus-Mucosa	493	RBBP4	ENSG00000162521.18	1	0.00217989	0.0217989	10	0.0264511	Yes	No
Esophagus-Mucosa	493	SYNC	ENSG00000162520.14	1	0.00231005	0.0231005	10	0.0277837	Yes	No
Esophagus-Mucosa	493	KIAA1522	ENSG00000162522.10	1	0.0033193	0.0365123	11	0.0408241	Yes	No
Esophagus-Mucosa	493	YARS	ENSG00000134684.10	1	0.00356714	0.0392385	11	0.043475	Yes	No
Esophagus-Mucosa	493	S100PBP	ENSG00000116497.17	1	0.000926868	0.0101956	11	0.0142519	Yes	No
Esophagus-Mucosa	493	FNDC5	ENSG00000160097.16	1	2.24764e-05	0.000247241	11	0.000594728	Yes	Yes
Esophagus-Mucosa	493	HPCA	ENSG00000121905.9	1	0.00380425	0.0418467	11	0.0459659	Yes	No
Esophagus-Mucosa	493	TMEM54	ENSG00000121900.18	1	0.00111264	0.0122391	11	0.0164897	Yes	No
Esophagus-Mucosa	493	RNF19B	ENSG00000116514.16	1	3.22104e-06	3.86524e-05	12	0.000108795	Yes	Yes
Esophagus-Mucosa	493	AK2	ENSG00000004455.16	1	0.00802114	0.104275	13	0.106363	No	No
Esophagus-Mucosa	493	AZIN2	ENSG00000142920.16	1	0.000178952	0.00232637	13	0.0042289	Yes	Yes
Esophagus-Mucosa	493	TRIM62	ENSG00000116525.13	1	5.25532e-18	6.83191e-17	13	6.3963e-16	Yes	Yes
Esophagus-Mucosa	493	ZNF362	ENSG00000160094.14	1	2.84976e-08	3.98967e-07	14	1.50692e-06	Yes	Yes
Esophagus-Mucosa	493	RP11-415J8.7	ENSG00000270115.1	1	0.0118795	0.166314	14	0.167425	No	No
Esophagus-Mucosa	493	PHC2	ENSG00000134686.18	1	0.00197093	0.0295639	15	0.0341227	Yes	No
Esophagus-Mucosa	493	ZSCAN20	ENSG00000121903.14	1	1.24338e-06	1.98941e-05	16	5.86668e-05	Yes	Yes
Esophagus-Mucosa	493	SMIM12	ENSG00000163866.8	1	5.33535e-14	7.46949e-13	14	5.08942e-12	Yes	Yes
Esophagus-Mucosa	493	GJB5	ENSG00000189280.3	1	5.18684e-06	6.74289e-05	13	0.000182056	Yes	Yes
Esophagus-Mucosa	493	GJB4	ENSG00000189433.5	1	7.18322e-29	9.33818e-28	13	1.69279e-26	Yes	Yes
Esophagus-Mucosa	493	GJB3	ENSG00000188910.7	1	0.00106129	0.0137967	13	0.0181906	Yes	No
Esophagus-Mucosa	493	GJA4	ENSG00000187513.8	1	0.00116526	0.0151484	13	0.0196594	Yes	No
Esophagus-Mucosa	493	DLGAP3	ENSG00000116544.11	1	0.000199515	0.0025937	13	0.00463451	Yes	Yes
Esophagus-Mucosa	493	TMEM35B	ENSG00000243749.1	1	0.00156024	0.0187229	12	0.0233722	Yes	No
Esophagus-Mucosa	493	ZMYM6	ENSG00000163867.16	1	0.00158509	0.0190211	12	0.0236668	Yes	No
Esophagus-Mucosa	493	ZMYM1	ENSG00000197056.9	1	7.63407e-07	8.39748e-06	11	2.62347e-05	Yes	Yes
Esophagus-Mucosa	493	SFPQ	ENSG00000116560.10	1	0.003173	0.034903	11	0.0393015	Yes	No
Esophagus-Mucosa	493	ZMYM4	ENSG00000146463.11	1	7.31505e-05	0.000804655	11	0.00169209	Yes	Yes
Esophagus-Mucosa	493	KIAA0319L	ENSG00000142687.17	1	0.0041589	0.0457479	11	0.0497487	Yes	No
Esophagus-Mucosa	493	NCDN	ENSG00000020129.15	1	0.000160584	0.00144526	9	0.00282257	Yes	Yes
Esophagus-Mucosa	493	TFAP2E	ENSG00000116819.6	1	0.000195917	0.00195917	10	0.00365839	Yes	Yes
Esophagus-Mucosa	493	PSMB2	ENSG00000126067.11	1	0.0021638	0.021638	10	0.026294	Yes	No
Esophagus-Mucosa	493	C1orf216	ENSG00000142686.7	1	0.00244491	0.0220042	9	0.0266763	Yes	No
Esophagus-Mucosa	493	CLSPN	ENSG00000092853.13	1	0.00134488	0.012104	9	0.0163477	Yes	No
Esophagus-Mucosa	493	AGO4	ENSG00000134698.10	1	0.00458303	0.0412473	9	0.0454037	Yes	No
Esophagus-Mucosa	493	AGO1	ENSG00000092847.11	1	0.000441828	0.00353462	8	0.00599596	Yes	Yes
Esophagus-Mucosa	493	AGO3	ENSG00000126070.19	1	0.000266621	0.00239959	9	0.00434138	Yes	Yes
Esophagus-Mucosa	493	TEKT2	ENSG00000092850.11	1	0.00309993	0.0278994	9	0.0325382	Yes	No
Esophagus-Mucosa	493	ADPRHL2	ENSG00000116863.10	1	0.0199508	0.179557	9	0.180531	No	No
Esophagus-Mucosa	493	COL8A2	ENSG00000171812.12	1	0.00559102	0.0559102	10	0.0594674	No	No
Esophagus-Mucosa	493	TRAPPC3	ENSG00000054116.11	1	0.000317429	0.00317429	10	0.00548881	Yes	Yes
Esophagus-Mucosa	493	MAP7D1	ENSG00000116871.15	1	7.56935e-09	7.56935e-08	10	3.13006e-07	Yes	Yes
Esophagus-Mucosa	493	THRAP3	ENSG00000054118.13	1	0.000404854	0.00445339	11	0.00725085	Yes	Yes
Esophagus-Mucosa	493	SH3D21	ENSG00000214193.10	1	1.77204e-05	0.000194924	11	0.000481503	Yes	Yes
Esophagus-Mucosa	493	EVA1B	ENSG00000142694.6	1	9.20118e-10	1.01213e-08	11	4.63334e-08	Yes	Yes
Esophagus-Mucosa	493	STK40	ENSG00000196182.10	1	0.0021385	0.0235235	11	0.0282039	Yes	No
Esophagus-Mucosa	493	LSM10	ENSG00000181817.5	1	0.000238338	0.00262172	11	0.00467528	Yes	Yes
Esophagus-Mucosa	493	OSCP1	ENSG00000116885.18	1	7.71189e-27	9.25426e-26	12	1.49459e-24	Yes	Yes
Esophagus-Mucosa	493	MRPS15	ENSG00000116898.11	1	0.00108239	0.0129887	12	0.017313	Yes	No
Esophagus-Mucosa	493	CSF3R	ENSG00000119535.17	1	0.00171448	0.0205738	12	0.0252411	Yes	No
Esophagus-Mucosa	493	GRIK3	ENSG00000163873.9	1	0.00126836	0.0202937	16	0.0249633	Yes	No
Esophagus-Mucosa	493	ZC3H12A	ENSG00000163874.10	1	0.00110096	0.0187164	17	0.023369	Yes	No
Esophagus-Mucosa	493	MEAF6	ENSG00000163875.15	1	1.79261e-10	3.04744e-09	17	1.47638e-08	Yes	Yes
Esophagus-Mucosa	493	SNIP1	ENSG00000163877.10	1	6.66335e-07	1.13277e-05	17	3.47846e-05	Yes	Yes
Esophagus-Mucosa	493	DNALI1	ENSG00000163879.10	1	1.1264e-13	1.91487e-12	17	1.26367e-11	Yes	Yes
Esophagus-Mucosa	493	GNL2	ENSG00000134697.12	1	0.000834188	0.0141812	17	0.0186042	Yes	No
Esophagus-Mucosa	493	RSPO1	ENSG00000169218.13	1	0.00230125	0.0391212	17	0.0433587	Yes	No
Esophagus-Mucosa	493	C1orf109	ENSG00000116922.14	1	5.59719e-06	9.51523e-05	17	0.000249566	Yes	Yes
Esophagus-Mucosa	493	CDCA8	ENSG00000134690.10	1	0.00078084	0.0132743	17	0.0176084	Yes	No
Esophagus-Mucosa	493	EPHA10	ENSG00000183317.16	1	1.11598e-10	1.89716e-09	17	9.40572e-09	Yes	Yes
Esophagus-Mucosa	493	MANEAL	ENSG00000185090.14	1	0.000399297	0.00678805	17	0.0102472	Yes	No
Esophagus-Mucosa	493	YRDC	ENSG00000196449.3	1	0.000196018	0.0033323	17	0.00570437	Yes	Yes
Esophagus-Mucosa	493	C1orf122	ENSG00000197982.13	1	0.00010457	0.00177769	17	0.0033724	Yes	Yes
Esophagus-Mucosa	493	MTF1	ENSG00000188786.9	1	0.00011937	0.00202929	17	0.00376538	Yes	Yes
Esophagus-Mucosa	493	INPP5B	ENSG00000204084.12	1	5.85142e-43	1.05326e-41	18	3.56892e-40	Yes	Yes
Esophagus-Mucosa	493	SF3A3	ENSG00000183431.11	1	5.23083e-29	8.89242e-28	17	1.61364e-26	Yes	Yes
Esophagus-Mucosa	493	FHL3	ENSG00000183386.9	1	2.55343e-43	4.34083e-42	17	1.49971e-40	Yes	Yes
Esophagus-Mucosa	493	UTP11	ENSG00000183520.11	1	1.13285e-06	1.92584e-05	17	5.69446e-05	Yes	Yes
Esophagus-Mucosa	493	POU3F1	ENSG00000185668.7	1	0.000425686	0.00723665	17	0.0107986	Yes	No
Esophagus-Mucosa	493	RP5-884C9.2	ENSG00000224592.5	1	0.000333976	0.00601156	18	0.00927285	Yes	Yes
Esophagus-Mucosa	493	LINC01343	ENSG00000237290.1	1	0.000607961	0.0103353	17	0.0144153	Yes	No
Esophagus-Mucosa	493	RRAGC	ENSG00000116954.7	1	0.000335903	0.00537444	16	0.00845517	Yes	Yes
Esophagus-Mucosa	493	MYCBP	ENSG00000214114.8	1	0.000749331	0.0119893	16	0.0162167	Yes	No
Esophagus-Mucosa	493	GJA9	ENSG00000131233.9	1	0.000195249	0.00312398	16	0.0054171	Yes	Yes
Esophagus-Mucosa	493	RHBDL2	ENSG00000158315.10	1	0.000539309	0.00862894	16	0.0124645	Yes	No
Esophagus-Mucosa	493	AKIRIN1	ENSG00000174574.15	1	2.86331e-10	4.5813e-09	16	2.17816e-08	Yes	Yes
Esophagus-Mucosa	493	NDUFS5	ENSG00000168653.10	1	1.96479e-47	3.14367e-46	16	1.33796e-44	Yes	Yes
Esophagus-Mucosa	493	MACF1	ENSG00000127603.23	1	0.000180683	0.00343297	19	0.00585261	Yes	Yes
Esophagus-Mucosa	493	BMP8A	ENSG00000183682.7	1	5.20639e-12	7.80959e-11	15	4.4403e-10	Yes	Yes
Esophagus-Mucosa	493	PABPC4	ENSG00000090621.13	1	2.83599e-15	4.53758e-14	16	3.39932e-13	Yes	Yes
Esophagus-Mucosa	493	HEYL	ENSG00000163909.7	1	0.00105687	0.0169099	16	0.0215097	Yes	No
Esophagus-Mucosa	493	NT5C1A	ENSG00000116981.3	1	0.00347844	0.055655	16	0.0592139	No	No
Esophagus-Mucosa	493	HPCAL4	ENSG00000116983.12	1	0.00850623	0.1361	16	0.137607	No	No
Esophagus-Mucosa	493	PPIE	ENSG00000084072.16	1	1.7849e-123	2.85584e-122	16	2.28727e-119	Yes	Yes
Esophagus-Mucosa	493	BMP8B	ENSG00000116985.11	1	2.76179e-05	0.000441886	16	0.000999875	Yes	Yes
Esophagus-Mucosa	493	OXCT2	ENSG00000198754.5	1	7.17162e-05	0.00107574	15	0.00218976	Yes	Yes
Esophagus-Mucosa	493	TRIT1	ENSG00000043514.15	1	7.94453e-28	1.27112e-26	16	2.13714e-25	Yes	Yes
Esophagus-Mucosa	493	MYCL	ENSG00000116990.10	1	8.93397e-05	0.00142943	16	0.00279696	Yes	Yes
Esophagus-Mucosa	493	MFSD2A	ENSG00000168389.17	1	0.000657736	0.0105238	16	0.0146318	Yes	No
Esophagus-Mucosa	493	CAP1	ENSG00000131236.16	1	3.3491e-06	5.35857e-05	16	0.000146954	Yes	Yes
Esophagus-Mucosa	493	PPT1	ENSG00000131238.16	1	6.27949e-23	1.00472e-21	16	1.29187e-20	Yes	Yes
Esophagus-Mucosa	493	RLF	ENSG00000117000.8	1	0.000213278	0.00362573	17	0.00612399	Yes	Yes
Esophagus-Mucosa	493	ZMPSTE24	ENSG00000084073.8	1	0.000107843	0.00183334	17	0.00346121	Yes	Yes
Esophagus-Mucosa	493	COL9A2	ENSG00000049089.13	1	0.000500799	0.00851357	17	0.0123322	Yes	No
Esophagus-Mucosa	493	SMAP2	ENSG00000084070.11	1	4.17604e-08	7.51687e-07	18	2.732e-06	Yes	Yes
Esophagus-Mucosa	493	ZFP69B	ENSG00000187801.14	1	0.000778811	0.0140186	18	0.0184334	Yes	No
Esophagus-Mucosa	493	ZFP69	ENSG00000187815.9	1	2.95059e-12	5.31106e-11	18	3.07629e-10	Yes	Yes
Esophagus-Mucosa	493	EXO5	ENSG00000164002.11	1	3.33401e-05	0.000600121	18	0.00130868	Yes	Yes
Esophagus-Mucosa	493	ZNF684	ENSG00000117010.15	1	0.000200132	0.00360238	18	0.00609004	Yes	Yes
Esophagus-Mucosa	493	RIMS3	ENSG00000117016.9	1	0.000113695	0.0021602	19	0.00397191	Yes	Yes
Esophagus-Mucosa	493	NFYC	ENSG00000066136.20	1	0.000949707	0.0170947	18	0.0216916	Yes	No
Esophagus-Mucosa	493	KCNQ4	ENSG00000117013.14	1	0.000291913	0.00525443	18	0.00830713	Yes	Yes
Esophagus-Mucosa	493	CITED4	ENSG00000179862.6	1	3.46142e-17	6.23055e-16	18	5.39206e-15	Yes	Yes
Esophagus-Mucosa	493	CTPS1	ENSG00000171793.13	1	3.21618e-07	5.78913e-06	18	1.85834e-05	Yes	Yes
Esophagus-Mucosa	493	SLFNL1	ENSG00000171790.15	1	0.000791047	0.0134478	17	0.0178051	Yes	No
Esophagus-Mucosa	493	SCMH1	ENSG00000010803.16	1	0.000679504	0.0129106	19	0.0172337	Yes	No
Esophagus-Mucosa	493	FOXO6	ENSG00000204060.6	1	0.00142233	0.0241796	17	0.0288464	Yes	No
Esophagus-Mucosa	493	EDN2	ENSG00000127129.9	1	0.000101384	0.00172353	17	0.00328451	Yes	Yes
Esophagus-Mucosa	493	HIVEP3	ENSG00000127124.14	1	7.2741e-08	1.6003e-06	22	5.5781e-06	Yes	Yes
Esophagus-Mucosa	493	FOXJ3	ENSG00000198815.8	1	0.000836656	0.0150598	18	0.0195761	Yes	No
Esophagus-Mucosa	493	RIMKLA	ENSG00000177181.14	1	7.68567e-10	1.22971e-08	16	5.58583e-08	Yes	Yes
Esophagus-Mucosa	493	ZMYND12	ENSG00000066185.12	1	8.52361e-13	1.36378e-11	16	8.34077e-11	Yes	Yes
Esophagus-Mucosa	493	PPCS	ENSG00000127125.8	1	0.00011992	0.00191873	16	0.00359506	Yes	Yes
Esophagus-Mucosa	493	CCDC30	ENSG00000186409.14	1	3.20811e-06	5.45379e-05	17	0.000149287	Yes	Yes
Esophagus-Mucosa	493	PPIH	ENSG00000171960.10	1	0.000419649	0.00629473	15	0.00962788	Yes	Yes
Esophagus-Mucosa	493	RP5-994D16.3	ENSG00000234917.2	1	0.000147075	0.00220613	15	0.00404327	Yes	Yes
Esophagus-Mucosa	493	YBX1	ENSG00000065978.18	1	0.00374083	0.0561124	15	0.0596645	No	No
Esophagus-Mucosa	493	CLDN19	ENSG00000164007.10	1	3.82536e-05	0.000573804	15	0.00125736	Yes	Yes
Esophagus-Mucosa	493	P3H1	ENSG00000117385.15	1	1.26423e-09	2.02277e-08	16	8.97989e-08	Yes	Yes
Esophagus-Mucosa	493	C1orf50	ENSG00000164008.14	1	3.25703e-06	4.88555e-05	15	0.000135309	Yes	Yes
Esophagus-Mucosa	493	TMEM269	ENSG00000274386.5	1	0.000675492	0.0108079	16	0.0149396	Yes	No
Esophagus-Mucosa	493	SVBP	ENSG00000177868.11	1	1.65817e-20	2.65307e-19	16	2.91623e-18	Yes	Yes
Esophagus-Mucosa	493	ERMAP	ENSG00000164010.13	1	2.13031e-23	3.40849e-22	16	4.52923e-21	Yes	Yes
Esophagus-Mucosa	493	ZNF691	ENSG00000164011.17	1	0.00044903	0.00673545	15	0.0101834	Yes	No
Esophagus-Mucosa	493	SLC2A1	ENSG00000117394.20	1	0.00201918	0.0302878	15	0.0348303	Yes	No
Esophagus-Mucosa	493	SLC2A1-AS1	ENSG00000227533.5	1	2.03378e-24	3.05067e-23	15	4.30022e-22	Yes	Yes
Esophagus-Mucosa	493	FAM183A	ENSG00000186973.10	1	7.8542e-18	1.25667e-16	16	1.14373e-15	Yes	Yes
Esophagus-Mucosa	493	EBNA1BP2	ENSG00000117395.12	1	1.43674e-08	2.29878e-07	16	8.95127e-07	Yes	Yes
Esophagus-Mucosa	493	TMEM125	ENSG00000179178.10	1	3.44413e-05	0.000516619	15	0.00114657	Yes	Yes
Esophagus-Mucosa	493	C1orf210	ENSG00000253313.5	1	2.94462e-07	4.41692e-06	15	1.43989e-05	Yes	Yes
Esophagus-Mucosa	493	TIE1	ENSG00000066056.13	1	1.25582e-05	0.000188373	15	0.000466498	Yes	Yes
Esophagus-Mucosa	493	MPL	ENSG00000117400.16	1	0.00146528	0.0219791	15	0.0266515	Yes	No
Esophagus-Mucosa	493	CDC20	ENSG00000117399.13	1	6.53749e-05	0.000980624	15	0.002019	Yes	Yes
Esophagus-Mucosa	493	ELOVL1	ENSG00000066322.14	1	0.000177111	0.00265667	15	0.00472451	Yes	Yes
Esophagus-Mucosa	493	MED8	ENSG00000159479.16	1	0.000129106	0.00193659	15	0.00362332	Yes	Yes
Esophagus-Mucosa	493	SZT2	ENSG00000198198.15	1	2.13583e-05	0.000341733	16	0.000795212	Yes	Yes
Esophagus-Mucosa	493	PTPRF	ENSG00000142949.16	1	0.00025216	0.00378239	15	0.00634661	Yes	Yes
Esophagus-Mucosa	493	KDM4A	ENSG00000066135.12	1	0.000976711	0.0146507	15	0.0191275	Yes	No
Esophagus-Mucosa	493	ST3GAL3	ENSG00000126091.19	1	0.00205871	0.0329393	16	0.0374241	Yes	No
Esophagus-Mucosa	493	ARTN	ENSG00000117407.16	1	1.5932e-05	0.000223048	14	0.000543207	Yes	Yes
Esophagus-Mucosa	493	IPO13	ENSG00000117408.10	1	0.000550094	0.00770131	14	0.01138	Yes	No
Esophagus-Mucosa	493	DPH2	ENSG00000132768.13	1	0.00131114	0.018356	14	0.0229873	Yes	No
Esophagus-Mucosa	493	ATP6V0B	ENSG00000117410.13	1	0.000176128	0.00246579	14	0.00443973	Yes	Yes
Esophagus-Mucosa	493	B4GALT2	ENSG00000117411.16	1	0.000115368	0.00161515	14	0.0031062	Yes	Yes
Esophagus-Mucosa	493	CCDC24	ENSG00000159214.12	1	0.0011488	0.0160832	14	0.020655	Yes	No
Esophagus-Mucosa	493	SLC6A9	ENSG00000196517.11	1	0.000102377	0.00153566	15	0.00297147	Yes	Yes
Esophagus-Mucosa	493	RP5-1198O20.4	ENSG00000230615.6	1	3.98082e-05	0.000597123	15	0.00130327	Yes	Yes
Esophagus-Mucosa	493	KLF17	ENSG00000171872.4	1	0.00148508	0.0207911	14	0.0254349	Yes	No
Esophagus-Mucosa	493	DMAP1	ENSG00000178028.13	1	0.000222916	0.00312082	14	0.00541228	Yes	Yes
Esophagus-Mucosa	493	ERI3	ENSG00000117419.14	1	0.00206904	0.0289666	14	0.0335474	Yes	No
Esophagus-Mucosa	493	RNF220	ENSG00000187147.17	1	0.000787788	0.0118168	15	0.0160299	Yes	No
Esophagus-Mucosa	493	TMEM53	ENSG00000126106.13	1	7.02057e-05	0.000982879	14	0.00202293	Yes	Yes
Esophagus-Mucosa	493	C1orf228	ENSG00000198520.10	1	4.64832e-06	6.50765e-05	14	0.000176082	Yes	Yes
Esophagus-Mucosa	493	KIF2C	ENSG00000142945.12	1	0.000185798	0.00260117	14	0.00464646	Yes	Yes
Esophagus-Mucosa	493	RPS8	ENSG00000142937.11	1	1.64967e-08	2.30954e-07	14	8.99117e-07	Yes	Yes
Esophagus-Mucosa	493	BEST4	ENSG00000142959.4	1	0.00299064	0.0418689	14	0.0459817	Yes	No
Esophagus-Mucosa	493	PLK3	ENSG00000173846.12	1	0.00163081	0.0228313	14	0.0275182	Yes	No
Esophagus-Mucosa	493	TCTEX1D4	ENSG00000188396.3	1	0.000826673	0.0107467	13	0.0148749	Yes	No
Esophagus-Mucosa	493	BTBD19	ENSG00000222009.8	1	1.84945e-06	2.40429e-05	13	6.99646e-05	Yes	Yes
Esophagus-Mucosa	493	PTCH2	ENSG00000117425.13	1	0.00179354	0.0251096	14	0.0297893	Yes	No
Esophagus-Mucosa	493	EIF2B3	ENSG00000070785.16	1	0.0002637	0.0036918	14	0.00621828	Yes	Yes
Esophagus-Mucosa	493	HECTD3	ENSG00000126107.14	1	0.0047524	0.0665336	14	0.0697355	No	No
Esophagus-Mucosa	493	UROD	ENSG00000126088.13	1	0.00241012	0.0337416	14	0.0382062	Yes	No
Esophagus-Mucosa	493	ZSWIM5	ENSG00000162415.6	1	0.001872	0.02808	15	0.0327099	Yes	No
Esophagus-Mucosa	493	LINC01144	ENSG00000281912.1	1	0.00591453	0.0768889	13	0.0797025	No	No
Esophagus-Mucosa	493	HPDL	ENSG00000186603.5	1	0.00386445	0.0502378	13	0.0540376	No	No
Esophagus-Mucosa	493	MUTYH	ENSG00000132781.17	1	1.23952e-06	1.61138e-05	13	4.83524e-05	Yes	Yes
Esophagus-Mucosa	493	TOE1	ENSG00000132773.11	1	0.000385782	0.00501517	13	0.00799342	Yes	Yes
Esophagus-Mucosa	493	TESK2	ENSG00000070759.16	1	1.22103e-05	0.000183155	15	0.000454726	Yes	Yes
Esophagus-Mucosa	493	CCDC163	ENSG00000280670.2	1	2.48682e-160	3.48154e-159	14	1.02241e-155	Yes	Yes
Esophagus-Mucosa	493	MMACHC	ENSG00000132763.14	1	0.000874343	0.0122408	14	0.0164908	Yes	No
Esophagus-Mucosa	493	PRDX1	ENSG00000117450.13	1	0.00562722	0.0787811	14	0.0815631	No	No
Esophagus-Mucosa	493	AKR1A1	ENSG00000117448.13	1	0.000815776	0.0114209	14	0.0156263	Yes	No
Esophagus-Mucosa	493	NASP	ENSG00000132780.16	1	0.0014807	0.0207297	14	0.025381	Yes	No
Esophagus-Mucosa	493	CCDC17	ENSG00000159588.14	1	0.0119526	0.167336	14	0.168426	No	No
Esophagus-Mucosa	493	GPBP1L1	ENSG00000159592.10	1	0.000799291	0.0111901	14	0.015375	Yes	No
Esophagus-Mucosa	493	TMEM69	ENSG00000159596.6	1	0.000236942	0.00331719	14	0.00568513	Yes	Yes
Esophagus-Mucosa	493	IPP	ENSG00000197429.10	1	0.000589088	0.00824724	14	0.0120265	Yes	No
Esophagus-Mucosa	493	MAST2	ENSG00000086015.20	1	0.000815646	0.0130503	16	0.0173786	Yes	No
Esophagus-Mucosa	493	PIK3R3	ENSG00000117461.14	1	0.00874028	0.131104	15	0.132739	No	No
Esophagus-Mucosa	493	TSPAN1	ENSG00000117472.9	1	0.000678313	0.0101747	15	0.0142337	Yes	No
Esophagus-Mucosa	493	POMGNT1	ENSG00000085998.13	1	1.24823e-06	1.87234e-05	15	5.54837e-05	Yes	Yes
Esophagus-Mucosa	493	LURAP1	ENSG00000171357.5	1	3.3327e-09	4.99905e-08	15	2.11597e-07	Yes	Yes
Esophagus-Mucosa	493	RAD54L	ENSG00000085999.11	1	0.000821413	0.0123212	15	0.0165775	Yes	No
Esophagus-Mucosa	493	LRRC41	ENSG00000132128.16	1	0.00491743	0.0737614	15	0.07665	No	No
Esophagus-Mucosa	493	UQCRH	ENSG00000173660.11	1	4.17207e-10	6.2581e-09	15	2.93032e-08	Yes	Yes
Esophagus-Mucosa	493	NSUN4	ENSG00000117481.10	1	9.99756e-10	1.49963e-08	15	6.75449e-08	Yes	Yes
Esophagus-Mucosa	493	FAAH	ENSG00000117480.15	1	4.16676e-23	6.25014e-22	15	8.10953e-21	Yes	Yes
Esophagus-Mucosa	493	MKNK1	ENSG00000079277.19	1	1.65203e-10	2.64325e-09	16	1.29193e-08	Yes	Yes
Esophagus-Mucosa	493	MOB3C	ENSG00000142961.14	1	5.29032e-05	0.000793549	15	0.00167225	Yes	Yes
Esophagus-Mucosa	493	ATPAF1	ENSG00000123472.12	1	2.70897e-09	4.33436e-08	16	1.84383e-07	Yes	Yes
Esophagus-Mucosa	493	TEX38	ENSG00000186118.8	1	0.00898471	0.134771	15	0.13631	No	No
Esophagus-Mucosa	493	EFCAB14	ENSG00000159658.10	1	5.80127e-27	9.28204e-26	16	1.49771e-24	Yes	Yes
Esophagus-Mucosa	493	CYP4B1	ENSG00000142973.13	1	3.76003e-32	6.01605e-31	16	1.27714e-29	Yes	Yes
Esophagus-Mucosa	493	CYP4A11	ENSG00000187048.12	1	0.000620364	0.00930546	15	0.0132452	Yes	No
Esophagus-Mucosa	493	CYP4X1	ENSG00000186377.7	1	5.90203e-20	8.85304e-19	15	9.43111e-18	Yes	Yes
Esophagus-Mucosa	493	CYP4Z1	ENSG00000186160.4	1	5.84391e-06	8.76587e-05	15	0.000231383	Yes	Yes
Esophagus-Mucosa	493	CYP4A22-AS1	ENSG00000225506.2	1	2.62676e-09	4.20281e-08	16	1.79046e-07	Yes	Yes
Esophagus-Mucosa	493	CYP4A22	ENSG00000162365.11	1	6.02729e-06	9.04094e-05	15	0.000238154	Yes	Yes
Esophagus-Mucosa	493	PDZK1IP1	ENSG00000162366.7	1	4.14663e-07	6.21994e-06	15	1.98686e-05	Yes	Yes
Esophagus-Mucosa	493	TAL1	ENSG00000162367.11	1	8.45669e-06	0.000135307	16	0.000343978	Yes	Yes
Esophagus-Mucosa	493	STIL	ENSG00000123473.15	1	0.00360598	0.0576956	16	0.0611414	No	No
Esophagus-Mucosa	493	CMPK1	ENSG00000162368.13	1	2.95091e-08	4.72145e-07	16	1.76416e-06	Yes	Yes
Esophagus-Mucosa	493	FOXD2	ENSG00000186564.5	1	0.00116205	0.0174307	15	0.0220337	Yes	No
Esophagus-Mucosa	493	TRABD2B	ENSG00000269113.3	1	3.43315e-05	0.000583635	17	0.001277	Yes	Yes
Esophagus-Mucosa	493	RP11-330M19.1	ENSG00000225028.1	1	0.00148733	0.02231	15	0.0269988	Yes	No
Esophagus-Mucosa	493	SLC5A9	ENSG00000117834.12	1	3.26008e-25	4.56412e-24	14	6.67384e-23	Yes	Yes
Esophagus-Mucosa	493	SPATA6	ENSG00000132122.11	1	0.000806685	0.0112936	14	0.0154894	Yes	No
Esophagus-Mucosa	493	BEND5	ENSG00000162373.12	1	0.000504128	0.00604954	12	0.00932	Yes	Yes
Esophagus-Mucosa	493	DMRTA2	ENSG00000142700.11	1	9.51234e-14	7.60987e-13	8	5.18106e-12	Yes	Yes
Esophagus-Mucosa	493	FAF1	ENSG00000185104.19	1	0.00261327	0.0261327	10	0.0307731	Yes	No
Esophagus-Mucosa	493	CDKN2C	ENSG00000123080.10	1	0.00254781	0.0229303	9	0.0276224	Yes	No
Esophagus-Mucosa	493	RNF11	ENSG00000123091.4	1	2.59927e-09	2.07941e-08	8	9.20353e-08	Yes	Yes
Esophagus-Mucosa	493	TTC39A	ENSG00000085831.15	1	3.56601e-06	2.85281e-05	8	8.20811e-05	Yes	Yes
Esophagus-Mucosa	493	EPS15	ENSG00000085832.16	1	9.74311e-05	0.000779449	8	0.00164539	Yes	Yes
Esophagus-Mucosa	493	OSBPL9	ENSG00000117859.18	1	0.00167305	0.0150575	9	0.0195761	Yes	No
Esophagus-Mucosa	493	NRDC	ENSG00000078618.21	1	9.1059e-08	8.19531e-07	9	2.96451e-06	Yes	Yes
Esophagus-Mucosa	493	TXNDC12	ENSG00000117862.11	1	0.00045105	0.00405945	9	0.00672441	Yes	Yes
Esophagus-Mucosa	493	KTI12	ENSG00000198841.3	1	0.00853547	0.0682838	8	0.0714211	No	No
Esophagus-Mucosa	493	BTF3L4	ENSG00000134717.17	1	0.0117651	0.105886	9	0.107926	No	No
Esophagus-Mucosa	493	ZFYVE9	ENSG00000157077.14	1	0.000192336	0.00211569	11	0.00389861	Yes	Yes
Esophagus-Mucosa	493	CC2D1B	ENSG00000154222.14	1	3.03772e-28	3.34149e-27	11	5.84678e-26	Yes	Yes
Esophagus-Mucosa	493	ORC1	ENSG00000085840.12	1	0.000759126	0.00835038	11	0.0121542	Yes	No
Esophagus-Mucosa	493	PRPF38A	ENSG00000134748.12	1	4.33263e-07	4.7659e-06	11	1.5485e-05	Yes	Yes
Esophagus-Mucosa	493	ZCCHC11	ENSG00000134744.13	1	1.88253e-15	2.25904e-14	12	1.73213e-13	Yes	Yes
Esophagus-Mucosa	493	GPX7	ENSG00000116157.5	1	4.47296e-47	5.36755e-46	12	2.24114e-44	Yes	Yes
Esophagus-Mucosa	493	FAM159A	ENSG00000182183.14	1	0.00255378	0.0306454	12	0.0351865	Yes	No
Esophagus-Mucosa	493	COA7	ENSG00000162377.5	1	2.5456e-05	0.000305473	12	0.00071948	Yes	Yes
Esophagus-Mucosa	493	ZYG11B	ENSG00000162378.12	1	9.85339e-17	1.28094e-15	13	1.08043e-14	Yes	Yes
Esophagus-Mucosa	493	ZYG11A	ENSG00000203995.9	1	0.00173045	0.0224958	13	0.02719	Yes	No
Esophagus-Mucosa	493	ECHDC2	ENSG00000121310.16	1	1.14753e-05	0.000149179	13	0.000376418	Yes	Yes
Esophagus-Mucosa	493	SCP2	ENSG00000116171.17	1	0.000694263	0.00971968	14	0.0137107	Yes	No
Esophagus-Mucosa	493	PODN	ENSG00000174348.13	1	0.000954951	0.0133693	14	0.0177172	Yes	No
Esophagus-Mucosa	493	SLC1A7	ENSG00000162383.11	1	1.00018e-09	1.40026e-08	14	6.33441e-08	Yes	Yes
Esophagus-Mucosa	493	CPT2	ENSG00000157184.6	1	0.000119136	0.00166791	14	0.00319233	Yes	Yes
Esophagus-Mucosa	493	C1orf123	ENSG00000162384.13	1	2.71484e-16	3.80077e-15	14	3.089e-14	Yes	Yes
Esophagus-Mucosa	493	MAGOH	ENSG00000162385.10	1	0.0117432	0.164405	14	0.165523	No	No
Esophagus-Mucosa	493	LRP8	ENSG00000157193.15	1	0.000537706	0.00806559	15	0.0118105	Yes	No
Esophagus-Mucosa	493	GLIS1	ENSG00000174332.5	1	0.000194956	0.00370415	19	0.00623454	Yes	Yes
Esophagus-Mucosa	493	NDC1	ENSG00000058804.11	1	0.00015268	0.00274824	18	0.0048633	Yes	Yes
Esophagus-Mucosa	493	YIPF1	ENSG00000058799.14	1	3.65125e-06	6.93737e-05	19	0.000186706	Yes	Yes
Esophagus-Mucosa	493	DIO1	ENSG00000211452.10	1	0.000510688	0.00970308	19	0.0136906	Yes	No
Esophagus-Mucosa	493	HSPB11	ENSG00000081870.11	1	3.4001e-05	0.00064602	19	0.00139513	Yes	Yes
Esophagus-Mucosa	493	LRRC42	ENSG00000116212.14	1	0.000369836	0.00702689	19	0.0105463	Yes	No
Esophagus-Mucosa	493	LDLRAD1	ENSG00000203985.10	1	5.16314e-06	0.000103263	20	0.000268916	Yes	Yes
Esophagus-Mucosa	493	TMEM59	ENSG00000116209.11	1	3.76505e-11	7.5301e-10	20	3.87275e-09	Yes	Yes
Esophagus-Mucosa	493	TCEANC2	ENSG00000116205.12	1	2.3585e-08	4.717e-07	20	1.7635e-06	Yes	Yes
Esophagus-Mucosa	493	CDCP2	ENSG00000157211.11	1	0.00112644	0.0214024	19	0.0260561	Yes	No
Esophagus-Mucosa	493	CYB5RL	ENSG00000215883.10	1	2.35094e-05	0.00044668	19	0.00100968	Yes	Yes
Esophagus-Mucosa	493	MRPL37	ENSG00000116221.15	1	0.00179231	0.034054	19	0.0384882	Yes	No
Esophagus-Mucosa	493	SSBP3	ENSG00000157216.15	1	0.00161098	0.0338306	21	0.0382897	Yes	No
Esophagus-Mucosa	493	RP5-866L20.1	ENSG00000235741.1	1	1.25653e-16	2.3874e-15	19	1.97031e-14	Yes	Yes
Esophagus-Mucosa	493	ACOT11	ENSG00000162390.17	1	5.83579e-26	1.22551e-24	21	1.84403e-23	Yes	Yes
Esophagus-Mucosa	493	FAM151A	ENSG00000162391.11	1	5.17834e-07	1.03567e-05	20	3.19308e-05	Yes	Yes
Esophagus-Mucosa	493	MROH7	ENSG00000184313.19	1	3.81245e-12	8.00615e-11	21	4.54473e-10	Yes	Yes
Esophagus-Mucosa	493	TTC4	ENSG00000243725.6	1	2.59086e-05	0.000518171	20	0.00114917	Yes	Yes
Esophagus-Mucosa	493	PARS2	ENSG00000162396.5	1	3.60442e-05	0.000720883	20	0.00153665	Yes	Yes
Esophagus-Mucosa	493	TTC22	ENSG00000006555.10	1	4.24629e-06	8.49258e-05	20	0.000224785	Yes	Yes
Esophagus-Mucosa	493	LEXM	ENSG00000162398.11	1	8.14026e-19	1.62805e-17	20	1.59546e-16	Yes	Yes
Esophagus-Mucosa	493	DHCR24	ENSG00000116133.11	1	2.83708e-07	5.95786e-06	21	1.90903e-05	Yes	Yes
Esophagus-Mucosa	493	TMEM61	ENSG00000143001.4	1	4.99285e-17	9.98571e-16	20	8.49991e-15	Yes	Yes
Esophagus-Mucosa	493	PCSK9	ENSG00000169174.10	1	0.0012918	0.025836	20	0.0304803	Yes	No
Esophagus-Mucosa	493	USP24	ENSG00000162402.13	1	1.39703e-05	0.000293376	21	0.000693863	Yes	Yes
Esophagus-Mucosa	493	RP11-504A18.1	ENSG00000260971.3	1	0.000254645	0.00509289	20	0.00809023	Yes	Yes
Esophagus-Mucosa	493	PLPP3	ENSG00000162407.8	1	0.000190859	0.00400805	21	0.00665302	Yes	Yes
Esophagus-Mucosa	493	PRKAA2	ENSG00000162409.10	1	0.00377795	0.0755591	20	0.0784209	No	No
Esophagus-Mucosa	493	C1orf168	ENSG00000187889.12	1	0.000829846	0.0165969	20	0.021185	Yes	No
Esophagus-Mucosa	493	DAB1	ENSG00000173406.15	1	0.000257673	0.00824552	32	0.012025	Yes	No
Esophagus-Mucosa	493	OMA1	ENSG00000162600.11	1	4.66481e-12	8.86314e-11	19	5.0038e-10	Yes	Yes
Esophagus-Mucosa	493	TACSTD2	ENSG00000184292.6	1	1.82329e-06	3.28192e-05	18	9.3436e-05	Yes	Yes
Esophagus-Mucosa	493	MYSM1	ENSG00000162601.9	1	0.000231563	0.0043997	19	0.00717538	Yes	Yes
Esophagus-Mucosa	493	RP11-63G10.4	ENSG00000283445.1	1	3.66722e-10	6.96773e-09	19	3.24534e-08	Yes	Yes
Esophagus-Mucosa	493	JUN	ENSG00000177606.6	1	0.00410911	0.0739639	18	0.0768467	No	No
Esophagus-Mucosa	493	LINC01135	ENSG00000234807.5	1	0.00104809	0.0188657	18	0.0235087	Yes	No
Esophagus-Mucosa	493	RP11-63G10.3	ENSG00000272226.1	1	0.00124115	0.0223406	18	0.0270303	Yes	No
Esophagus-Mucosa	493	RP4-794H19.1	ENSG00000232453.6	1	0.00272881	0.0491186	18	0.0529436	No	No
Esophagus-Mucosa	493	LINC01358	ENSG00000237352.3	1	0.00054104	0.0108208	20	0.0149519	Yes	No
Esophagus-Mucosa	493	FGGY	ENSG00000172456.17	1	9.97872e-08	1.99574e-06	20	6.87354e-06	Yes	Yes
Esophagus-Mucosa	493	HOOK1	ENSG00000134709.10	1	0.00301192	0.0451789	15	0.0492012	Yes	No
Esophagus-Mucosa	493	CYP2J2	ENSG00000134716.9	1	2.19475e-10	3.29213e-09	15	1.59011e-08	Yes	Yes
Esophagus-Mucosa	493	LINC01748	ENSG00000226476.3	1	7.17464e-05	0.0010762	15	0.00219018	Yes	Yes
Esophagus-Mucosa	493	NFIA	ENSG00000162599.15	1	0.0014725	0.0309225	21	0.0354561	Yes	No
Esophagus-Mucosa	493	TM2D1	ENSG00000162604.12	1	2.45967e-09	4.18144e-08	17	1.78265e-07	Yes	Yes
Esophagus-Mucosa	493	RP11-430G17.3	ENSG00000271200.1	1	1.83918e-06	3.12661e-05	17	8.93463e-05	Yes	Yes
Esophagus-Mucosa	493	PATJ	ENSG00000132849.19	1	1.6863e-08	3.54123e-07	21	1.34504e-06	Yes	Yes
Esophagus-Mucosa	493	L1TD1	ENSG00000240563.1	1	9.39972e-06	0.000178595	19	0.000444846	Yes	Yes
Esophagus-Mucosa	493	KANK4	ENSG00000132854.18	1	0.00103883	0.0197379	19	0.0243835	Yes	No
Esophagus-Mucosa	493	USP1	ENSG00000162607.12	1	0.000344842	0.00655201	19	0.00995313	Yes	Yes
Esophagus-Mucosa	493	DOCK7	ENSG00000116641.17	1	1.39287e-05	0.000292503	21	0.000692264	Yes	Yes
Esophagus-Mucosa	493	ANGPTL3	ENSG00000132855.4	1	0.0106328	0.202023	19	0.202771	No	No
Esophagus-Mucosa	493	ATG4C	ENSG00000125703.14	1	0.00120251	0.0240502	20	0.02872	Yes	No
Esophagus-Mucosa	493	FOXD3	ENSG00000187140.5	1	0.000257668	0.00463802	18	0.00749525	Yes	Yes
Esophagus-Mucosa	493	ALG6	ENSG00000088035.15	1	3.71148e-07	7.05182e-06	19	2.23638e-05	Yes	Yes
Esophagus-Mucosa	493	ITGB3BP	ENSG00000142856.16	1	8.30787e-52	1.57849e-50	19	7.94659e-49	Yes	Yes
Esophagus-Mucosa	493	EFCAB7	ENSG00000203965.12	1	0.000116291	0.00220952	19	0.0040482	Yes	Yes
Esophagus-Mucosa	493	PGM1	ENSG00000079739.15	1	0.000502474	0.009547	19	0.0135202	Yes	No
Esophagus-Mucosa	493	ROR1	ENSG00000185483.11	1	1.41992e-05	0.000312383	22	0.000733795	Yes	Yes
Esophagus-Mucosa	493	CACHD1	ENSG00000158966.13	1	0.00378674	0.0795216	21	0.082267	No	No
Esophagus-Mucosa	493	RAVER2	ENSG00000162437.14	1	0.000983716	0.0186906	19	0.023345	Yes	No
Esophagus-Mucosa	493	JAK1	ENSG00000162434.11	1	2.50381e-06	5.00762e-05	20	0.000138298	Yes	Yes
Esophagus-Mucosa	493	RP4-535B20.4	ENSG00000272506.1	1	0.00123944	0.0235493	19	0.0282329	Yes	No
Esophagus-Mucosa	493	AK4	ENSG00000162433.14	1	4.39362e-05	0.000834788	19	0.00174727	Yes	Yes
Esophagus-Mucosa	493	DNAJC6	ENSG00000116675.15	1	0.000759985	0.0144397	19	0.0188899	Yes	No
Esophagus-Mucosa	493	LEPROT	ENSG00000213625.8	1	9.5223e-07	1.61879e-05	17	4.85252e-05	Yes	Yes
Esophagus-Mucosa	493	LEPR	ENSG00000116678.19	1	1.47784e-05	0.000295568	20	0.000698302	Yes	Yes
Esophagus-Mucosa	493	PDE4B	ENSG00000184588.17	1	0.0010204	0.02551	25	0.030181	Yes	No
Esophagus-Mucosa	493	SGIP1	ENSG00000118473.21	1	2.48939e-12	5.47666e-11	22	3.16701e-10	Yes	Yes
Esophagus-Mucosa	493	TCTEX1D1	ENSG00000152760.9	1	3.11206e-18	6.22412e-17	20	5.84901e-16	Yes	Yes
Esophagus-Mucosa	493	WDR78	ENSG00000152763.16	1	7.0616e-05	0.00141232	20	0.00277086	Yes	Yes
Esophagus-Mucosa	493	MIER1	ENSG00000198160.14	1	0.00053202	0.0106404	20	0.0147625	Yes	No
Esophagus-Mucosa	493	SLC35D1	ENSG00000116704.7	1	0.000951103	0.0190221	20	0.0236668	Yes	No
Esophagus-Mucosa	493	IL12RB2	ENSG00000081985.10	1	8.87873e-08	1.86453e-06	21	6.44304e-06	Yes	Yes
Esophagus-Mucosa	493	SERBP1	ENSG00000142864.14	1	0.000847881	0.0178055	21	0.0224047	Yes	No
Esophagus-Mucosa	493	GADD45A	ENSG00000116717.11	1	0.00100714	0.0191357	19	0.0237847	Yes	No
Esophagus-Mucosa	493	GNG12	ENSG00000172380.5	1	0.00203196	0.0406392	20	0.04481	Yes	No
Esophagus-Mucosa	493	DIRAS3	ENSG00000162595.5	1	8.48967e-05	0.00152814	18	0.00295921	Yes	Yes
Esophagus-Mucosa	493	WLS	ENSG00000116729.13	1	1.10249e-12	1.98448e-11	18	1.19094e-10	Yes	Yes
Esophagus-Mucosa	493	DEPDC1	ENSG00000024526.16	1	0.00103849	0.0176542	17	0.0222509	Yes	No
Esophagus-Mucosa	493	LRRC7	ENSG00000033122.18	1	1.48389e-05	0.000311617	21	0.00073219	Yes	Yes
Esophagus-Mucosa	493	LRRC40	ENSG00000066557.5	1	0.000176093	0.00299358	17	0.00522853	Yes	Yes
Esophagus-Mucosa	493	SRSF11	ENSG00000116754.13	1	0.0007394	0.0125698	17	0.0168541	Yes	No
Esophagus-Mucosa	493	ANKRD13C	ENSG00000118454.12	1	0.000232461	0.00395184	17	0.00657147	Yes	Yes
Esophagus-Mucosa	493	HHLA3	ENSG00000197568.13	1	1.14508e-13	1.94664e-12	17	1.28367e-11	Yes	Yes
Esophagus-Mucosa	493	CTH	ENSG00000116761.11	1	0.000304786	0.00487657	16	0.00780564	Yes	Yes
Esophagus-Mucosa	493	RP11-42O15.3	ENSG00000271992.1	1	0.00168171	0.0269074	16	0.0315358	Yes	No
Esophagus-Mucosa	493	PTGER3	ENSG00000050628.20	1	5.76268e-06	9.22029e-05	16	0.00024248	Yes	Yes
Esophagus-Mucosa	493	ZRANB2	ENSG00000132485.13	1	2.75344e-05	0.000385481	14	0.000884398	Yes	Yes
Esophagus-Mucosa	493	NEGR1	ENSG00000172260.14	1	0.000870933	0.0174187	20	0.0220217	Yes	No
Esophagus-Mucosa	493	LRRIQ3	ENSG00000162620.15	1	1.00672e-46	1.71143e-45	17	6.98041e-44	Yes	Yes
Esophagus-Mucosa	493	FPGT	ENSG00000254685.6	1	3.60547e-20	5.76875e-19	16	6.22446e-18	Yes	Yes
Esophagus-Mucosa	493	TNNI3K	ENSG00000116783.14	1	2.10136e-24	3.78245e-23	18	5.29783e-22	Yes	Yes
Esophagus-Mucosa	493	RP11-17E13.2	ENSG00000272864.1	1	4.14069e-33	6.6251e-32	16	1.47392e-30	Yes	Yes
Esophagus-Mucosa	493	CRYZ	ENSG00000116791.13	1	1.40276e-74	2.24442e-73	16	2.60176e-71	Yes	Yes
Esophagus-Mucosa	493	TYW3	ENSG00000162623.15	1	1.78631e-09	2.85809e-08	16	1.24252e-07	Yes	Yes
Esophagus-Mucosa	493	LHX8	ENSG00000162624.14	1	9.46093e-10	1.60836e-08	17	7.22572e-08	Yes	Yes
Esophagus-Mucosa	493	SLC44A5	ENSG00000137968.16	1	1.64241e-63	3.44906e-62	21	2.74988e-60	Yes	Yes
Esophagus-Mucosa	493	ACADM	ENSG00000117054.13	1	2.48049e-09	4.96098e-08	20	2.10126e-07	Yes	Yes
Esophagus-Mucosa	493	RABGGTB	ENSG00000137955.15	1	8.12893e-05	0.00162579	20	0.00312324	Yes	Yes
Esophagus-Mucosa	493	MSH4	ENSG00000057468.6	1	3.72464e-15	7.44929e-14	20	5.48731e-13	Yes	Yes
Esophagus-Mucosa	493	ST6GALNAC3	ENSG00000184005.10	1	0.000993054	0.0238333	24	0.028519	Yes	No
Esophagus-Mucosa	493	ST6GALNAC5	ENSG00000117069.14	1	0.00438037	0.0788466	18	0.0816213	No	No
Esophagus-Mucosa	493	PIGK	ENSG00000142892.14	1	4.86662e-07	8.27326e-06	17	2.58833e-05	Yes	Yes
Esophagus-Mucosa	493	AK5	ENSG00000154027.18	1	0.00048109	0.00865963	18	0.0124976	Yes	No
Esophagus-Mucosa	493	ZZZ3	ENSG00000036549.12	1	0.000223184	0.00357094	16	0.00604709	Yes	Yes
Esophagus-Mucosa	493	USP33	ENSG00000077254.14	1	0.000121148	0.00193837	16	0.00362608	Yes	Yes
Esophagus-Mucosa	493	MIGA1	ENSG00000180488.14	1	0.000417147	0.00667435	16	0.0101059	Yes	No
Esophagus-Mucosa	493	NEXN	ENSG00000162614.18	1	1.33273e-05	0.000213237	16	0.000521693	Yes	Yes
Esophagus-Mucosa	493	FUBP1	ENSG00000162613.16	1	5.34337e-08	8.54939e-07	16	3.08942e-06	Yes	Yes
Esophagus-Mucosa	493	DNAJB4	ENSG00000162616.8	1	2.47654e-05	0.000396246	16	0.000906145	Yes	Yes
Esophagus-Mucosa	493	GIPC2	ENSG00000137960.5	1	1.87796e-05	0.000319254	17	0.000748238	Yes	Yes
Esophagus-Mucosa	493	PTGFR	ENSG00000122420.9	1	0.00242607	0.0436693	18	0.0477269	Yes	No
Esophagus-Mucosa	493	IFI44L	ENSG00000137959.15	1	0.00582982	0.0932771	16	0.0955937	No	No
Esophagus-Mucosa	493	IFI44	ENSG00000137965.10	1	5.7098e-05	0.000913569	16	0.00189444	Yes	Yes
Esophagus-Mucosa	493	ADGRL4	ENSG00000162618.13	1	3.33091e-05	0.000666181	20	0.00143358	Yes	Yes
Esophagus-Mucosa	493	LINC01781	ENSG00000234184.5	1	0.000226651	0.00475967	21	0.00764916	Yes	Yes
Esophagus-Mucosa	493	ADGRL2	ENSG00000117114.19	1	0.000396901	0.0107163	27	0.0148468	Yes	No
Esophagus-Mucosa	493	LINC01361	ENSG00000236268.5	1	1.36243e-17	2.72486e-16	20	2.41996e-15	Yes	Yes
Esophagus-Mucosa	493	TTLL7	ENSG00000137941.16	1	0.000907577	0.017244	19	0.0218502	Yes	No
Esophagus-Mucosa	493	RP11-486G15.2	ENSG00000271576.1	1	5.97737e-05	0.00107593	18	0.00218989	Yes	Yes
Esophagus-Mucosa	493	PRKACB	ENSG00000142875.19	1	1.8599e-05	0.00035338	19	0.000819392	Yes	Yes
Esophagus-Mucosa	493	SAMD13	ENSG00000203943.8	1	5.59381e-06	0.000106282	19	0.000276413	Yes	Yes
Esophagus-Mucosa	493	RPF1	ENSG00000117133.10	1	1.14104e-09	2.05387e-08	18	9.09735e-08	Yes	Yes
Esophagus-Mucosa	493	GNG5	ENSG00000174021.10	1	0.00042768	0.00769824	18	0.0113766	Yes	No
Esophagus-Mucosa	493	SPATA1	ENSG00000122432.17	1	5.85522e-13	1.11249e-11	19	6.87552e-11	Yes	Yes
Esophagus-Mucosa	493	CTBS	ENSG00000117151.12	1	3.49109e-11	6.28396e-10	18	3.26041e-09	Yes	Yes
Esophagus-Mucosa	493	SSX2IP	ENSG00000117155.16	1	0.00152172	0.027391	18	0.0320237	Yes	No
Esophagus-Mucosa	493	LPAR3	ENSG00000171517.5	1	3.27268e-08	5.89083e-07	18	2.16739e-06	Yes	Yes
Esophagus-Mucosa	493	MCOLN2	ENSG00000153898.12	1	2.23725e-43	4.02706e-42	18	1.39404e-40	Yes	Yes
Esophagus-Mucosa	493	WDR63	ENSG00000162643.12	1	2.61167e-05	0.000522334	20	0.00115753	Yes	Yes
Esophagus-Mucosa	493	MCOLN3	ENSG00000055732.12	1	3.1991e-14	6.07829e-13	19	4.16405e-12	Yes	Yes
Esophagus-Mucosa	493	SYDE2	ENSG00000097096.8	1	1.75409e-09	3.50817e-08	20	1.50913e-07	Yes	Yes
Esophagus-Mucosa	493	C1orf52	ENSG00000162642.13	1	0.000285847	0.00571693	20	0.00889391	Yes	Yes
Esophagus-Mucosa	493	BCL10	ENSG00000142867.12	1	0.000215999	0.00431998	20	0.00706957	Yes	Yes
Esophagus-Mucosa	493	DDAH1	ENSG00000153904.18	1	8.76281e-26	2.01545e-24	23	2.99176e-23	Yes	Yes
Esophagus-Mucosa	493	RP4-621F18.2	ENSG00000282057.1	1	0.00154517	0.0324486	21	0.0369511	Yes	No
Esophagus-Mucosa	493	CYR61	ENSG00000142871.16	1	0.00020223	0.00424682	21	0.0069752	Yes	Yes
Esophagus-Mucosa	493	ZNHIT6	ENSG00000117174.10	1	1.53679e-18	3.22726e-17	21	3.09067e-16	Yes	Yes
Esophagus-Mucosa	493	COL24A1	ENSG00000171502.14	1	0.000136258	0.00327018	24	0.00562207	Yes	Yes
Esophagus-Mucosa	493	ODF2L	ENSG00000122417.15	1	4.1271e-07	8.2542e-06	20	2.58283e-05	Yes	Yes
Esophagus-Mucosa	493	CLCA2	ENSG00000137975.7	1	1.06239e-43	2.12477e-42	20	7.51777e-41	Yes	Yes
Esophagus-Mucosa	493	CLCA1	ENSG00000016490.15	1	0.00226068	0.0452136	20	0.0492315	Yes	No
Esophagus-Mucosa	493	CLCA4	ENSG00000016602.9	1	4.32859e-05	0.000822433	19	0.00172456	Yes	Yes
Esophagus-Mucosa	493	SH3GLB1	ENSG00000097033.14	1	0.000353256	0.00671186	19	0.0101557	Yes	No
Esophagus-Mucosa	493	SELENOF	ENSG00000183291.15	1	2.04617e-06	3.88772e-05	19	0.000109358	Yes	Yes
Esophagus-Mucosa	493	HS2ST1	ENSG00000153936.16	1	9.47109e-09	1.89422e-07	20	7.46502e-07	Yes	Yes
Esophagus-Mucosa	493	LINC01140	ENSG00000267272.5	1	2.24459e-13	3.81581e-12	17	2.45471e-11	Yes	Yes
Esophagus-Mucosa	493	LMO4	ENSG00000143013.12	1	1.84197e-06	2.94715e-05	16	8.46296e-05	Yes	Yes
Esophagus-Mucosa	493	PKN2	ENSG00000065243.19	1	0.00213057	0.0319585	15	0.0364921	Yes	No
Esophagus-Mucosa	493	GTF2B	ENSG00000137947.11	1	0.000644866	0.00902813	14	0.0129235	Yes	No
Esophagus-Mucosa	493	KYAT3	ENSG00000137944.17	1	3.33717e-29	4.67204e-28	14	8.60202e-27	Yes	Yes
Esophagus-Mucosa	493	RBMXL1	ENSG00000213516.9	1	1.72758e-21	2.41861e-20	14	2.85057e-19	Yes	Yes
Esophagus-Mucosa	493	GBP3	ENSG00000117226.11	1	5.27576e-112	7.38607e-111	14	4.33808e-108	Yes	Yes
Esophagus-Mucosa	493	GBP1	ENSG00000117228.9	1	0.00338987	0.0474582	14	0.051396	No	No
Esophagus-Mucosa	493	GBP2	ENSG00000162645.12	1	4.74255e-05	0.000663957	14	0.00142931	Yes	Yes
Esophagus-Mucosa	493	GBP7	ENSG00000213512.1	1	9.1214e-37	1.277e-35	14	3.34334e-34	Yes	Yes
Esophagus-Mucosa	493	GBP4	ENSG00000162654.8	1	0.000173599	0.00243039	14	0.00438585	Yes	Yes
Esophagus-Mucosa	493	GBP5	ENSG00000154451.14	1	3.54557e-05	0.000496379	14	0.00110627	Yes	Yes
Esophagus-Mucosa	493	GBP6	ENSG00000183347.14	1	1.26998e-06	1.77797e-05	14	5.29277e-05	Yes	Yes
Esophagus-Mucosa	493	LRRC8B	ENSG00000197147.13	1	0.00215455	0.0323182	15	0.0368359	Yes	No
Esophagus-Mucosa	493	LRRC8C	ENSG00000171488.14	1	0.000327084	0.00490627	15	0.00784468	Yes	Yes
Esophagus-Mucosa	493	RP5-943J3.2	ENSG00000272931.1	1	0.0004566	0.006849	15	0.0103233	Yes	No
Esophagus-Mucosa	493	LRRC8D	ENSG00000171492.14	1	2.85942e-06	4.57507e-05	16	0.00012729	Yes	Yes
Esophagus-Mucosa	493	ZNF326	ENSG00000162664.16	1	0.000203372	0.00305058	15	0.00531018	Yes	Yes
Esophagus-Mucosa	493	ZNF644	ENSG00000122482.20	1	0.00096442	0.018324	19	0.0229538	Yes	No
Esophagus-Mucosa	493	HFM1	ENSG00000162669.15	1	2.57938e-15	4.90082e-14	19	3.66211e-13	Yes	Yes
Esophagus-Mucosa	493	CDC7	ENSG00000097046.12	1	2.29883e-62	4.1379e-61	18	3.19779e-59	Yes	Yes
Esophagus-Mucosa	493	TGFBR3	ENSG00000069702.10	1	0.00244328	0.0464224	19	0.0504013	No	No
Esophagus-Mucosa	493	EPHX4	ENSG00000172031.6	1	0.00284619	0.0512314	18	0.054991	No	No
Esophagus-Mucosa	493	SETSIP	ENSG00000230667.5	1	0.00412301	0.0700912	17	0.0731423	No	No
Esophagus-Mucosa	493	BTBD8	ENSG00000284413.1	1	0.00186643	0.0335958	18	0.0380656	Yes	No
Esophagus-Mucosa	493	KIAA1107	ENSG00000069712.12	1	0.000426914	0.00725753	17	0.0108224	Yes	No
Esophagus-Mucosa	493	RP4-621B10.8	ENSG00000273487.1	1	0.00182248	0.0291596	16	0.0337356	Yes	No
Esophagus-Mucosa	493	GLMN	ENSG00000174842.16	1	0.00104706	0.0167529	16	0.021347	Yes	No
Esophagus-Mucosa	493	RPAP2	ENSG00000122484.8	1	0.000423353	0.00719701	17	0.0107531	Yes	No
Esophagus-Mucosa	493	GFI1	ENSG00000162676.11	1	0.0015337	0.0230056	15	0.0276958	Yes	No
Esophagus-Mucosa	493	EVI5	ENSG00000067208.14	1	5.82248e-20	9.89822e-19	17	1.04875e-17	Yes	Yes
Esophagus-Mucosa	493	RPL5	ENSG00000122406.12	1	0.00388881	0.0544433	14	0.0580544	No	No
Esophagus-Mucosa	493	FAM69A	ENSG00000154511.11	1	0.000161687	0.0024253	15	0.00437727	Yes	Yes
Esophagus-Mucosa	493	MTF2	ENSG00000143033.17	1	0.00748332	0.11225	15	0.114207	No	No
Esophagus-Mucosa	493	TMED5	ENSG00000117500.12	1	1.31269e-08	1.96903e-07	15	7.74426e-07	Yes	Yes
Esophagus-Mucosa	493	CCDC18	ENSG00000122483.17	1	1.73835e-06	2.60753e-05	15	7.54429e-05	Yes	Yes
Esophagus-Mucosa	493	DR1	ENSG00000117505.12	1	9.55616e-06	0.000143342	15	0.000362626	Yes	Yes
Esophagus-Mucosa	493	FNBP1L	ENSG00000137942.16	1	8.50768e-06	0.000127615	15	0.000326463	Yes	Yes
Esophagus-Mucosa	493	BCAR3	ENSG00000137936.16	1	2.83914e-07	5.11046e-06	18	1.65405e-05	Yes	Yes
Esophagus-Mucosa	493	RP4-561L24.3	ENSG00000260464.1	1	0.0022481	0.0359697	16	0.0403248	Yes	No
Esophagus-Mucosa	493	DNTTIP2	ENSG00000067334.13	1	3.77604e-06	6.04167e-05	16	0.000164332	Yes	Yes
Esophagus-Mucosa	493	GCLM	ENSG00000023909.9	1	8.28827e-12	1.40901e-10	17	7.79978e-10	Yes	Yes
Esophagus-Mucosa	493	ABCA4	ENSG00000198691.11	1	0.000396955	0.00714519	18	0.0106924	Yes	No
Esophagus-Mucosa	493	ARHGAP29	ENSG00000137962.12	1	0.00201246	0.0362243	18	0.0405647	Yes	No
Esophagus-Mucosa	493	ABCD3	ENSG00000117528.11	1	2.18806e-05	0.00039385	18	0.000901721	Yes	Yes
Esophagus-Mucosa	493	F3	ENSG00000117525.13	1	0.000315203	0.00567365	18	0.00883516	Yes	Yes
Esophagus-Mucosa	493	SLC44A3	ENSG00000143036.16	1	7.74857e-18	1.39474e-16	18	1.26482e-15	Yes	Yes
Esophagus-Mucosa	493	CNN3	ENSG00000117519.15	1	7.7125e-05	0.00138825	18	0.00273155	Yes	Yes
Esophagus-Mucosa	493	ALG14	ENSG00000172339.9	1	0.000657675	0.0124958	19	0.0167651	Yes	No
Esophagus-Mucosa	493	TMEM56	ENSG00000152078.9	1	0.00058909	0.0106036	18	0.014723	Yes	No
Esophagus-Mucosa	493	RWDD3	ENSG00000122481.16	1	4.0137e-17	7.22467e-16	18	6.21575e-15	Yes	Yes
Esophagus-Mucosa	493	PTBP2	ENSG00000117569.18	1	9.17776e-06	0.000156022	17	0.000392225	Yes	Yes
Esophagus-Mucosa	493	DPYD	ENSG00000188641.12	1	2.80408e-07	6.16898e-06	22	1.97174e-05	Yes	Yes
Esophagus-Mucosa	493	SNX7	ENSG00000162627.16	1	3.68499e-06	6.26448e-05	17	0.000169972	Yes	Yes
Esophagus-Mucosa	493	PLPPR4	ENSG00000117600.12	1	2.1739e-05	0.000369563	17	0.000851872	Yes	Yes
Esophagus-Mucosa	493	PALMD	ENSG00000099260.10	1	0.000234724	0.00399031	17	0.00662607	Yes	Yes
Esophagus-Mucosa	493	FRRS1	ENSG00000156869.12	1	6.60536e-05	0.00112291	17	0.00227057	Yes	Yes
Esophagus-Mucosa	493	AGL	ENSG00000162688.16	1	0.000257319	0.00437443	17	0.00714028	Yes	Yes
Esophagus-Mucosa	493	SLC35A3	ENSG00000117620.14	1	0.000533182	0.00853092	16	0.0123513	Yes	No
Esophagus-Mucosa	493	MFSD14A	ENSG00000156875.13	1	0.00552224	0.0828336	15	0.0854775	No	No
Esophagus-Mucosa	493	SASS6	ENSG00000156876.9	1	2.24981e-08	3.37471e-07	15	1.28512e-06	Yes	Yes
Esophagus-Mucosa	493	TRMT13	ENSG00000122435.9	1	0.00144291	0.0216437	15	0.0262984	Yes	No
Esophagus-Mucosa	493	LRRC39	ENSG00000122477.12	1	5.85913e-07	8.78869e-06	15	2.73792e-05	Yes	Yes
Esophagus-Mucosa	493	DBT	ENSG00000137992.14	1	1.28826e-05	0.00019324	15	0.000477543	Yes	Yes
Esophagus-Mucosa	493	RTCA	ENSG00000137996.12	1	4.0599e-05	0.000608985	15	0.00132457	Yes	Yes
Esophagus-Mucosa	493	CDC14A	ENSG00000079335.18	1	2.27264e-10	3.86349e-09	17	1.85136e-08	Yes	Yes
Esophagus-Mucosa	493	GPR88	ENSG00000181656.6	1	0.000715573	0.0121647	17	0.0164172	Yes	No
Esophagus-Mucosa	493	VCAM1	ENSG00000162692.10	1	4.43059e-09	7.532e-08	17	3.11681e-07	Yes	Yes
Esophagus-Mucosa	493	EXTL2	ENSG00000162694.13	1	0.000863421	0.0146782	17	0.0191563	Yes	No
Esophagus-Mucosa	493	SLC30A7	ENSG00000162695.11	1	0.0060584	0.109051	18	0.111036	No	No
Esophagus-Mucosa	493	DPH5	ENSG00000117543.20	1	0.00376511	0.067772	18	0.0709153	No	No
Esophagus-Mucosa	493	S1PR1	ENSG00000170989.8	1	0.0019048	0.0361912	19	0.0405396	Yes	No
Esophagus-Mucosa	493	RNPC3	ENSG00000185946.15	1	1.94809e-05	0.000350656	18	0.000814039	Yes	Yes
Esophagus-Mucosa	493	AMY2B	ENSG00000240038.6	1	8.78519e-11	1.66919e-09	19	8.31525e-09	Yes	Yes
Esophagus-Mucosa	493	AMY2A	ENSG00000243480.7	1	1.72837e-09	3.2839e-08	19	1.41646e-07	Yes	Yes
Esophagus-Mucosa	493	PRMT6	ENSG00000198890.7	1	2.75412e-50	4.95741e-49	18	2.3866e-47	Yes	Yes
Esophagus-Mucosa	493	NTNG1	ENSG00000162631.18	1	8.39202e-21	1.76232e-19	21	1.95789e-18	Yes	Yes
Esophagus-Mucosa	493	VAV3	ENSG00000134215.15	1	0.000380469	0.00760938	20	0.0112632	Yes	No
Esophagus-Mucosa	493	SLC25A24	ENSG00000085491.15	1	1.47516e-49	2.6553e-48	18	1.23447e-46	Yes	Yes
Esophagus-Mucosa	493	FAM102B	ENSG00000162636.15	1	0.000257888	0.00464198	18	0.0074991	Yes	Yes
Esophagus-Mucosa	493	HENMT1	ENSG00000162639.15	1	0.0031754	0.0539819	17	0.0576321	No	No
Esophagus-Mucosa	493	PRPF38B	ENSG00000134186.11	1	0.000117163	0.00199178	17	0.0037118	Yes	Yes
Esophagus-Mucosa	493	STXBP3	ENSG00000116266.10	1	1.0549e-10	1.79333e-09	17	8.90601e-09	Yes	Yes
Esophagus-Mucosa	493	AKNAD1	ENSG00000162641.18	1	1.5029e-07	2.40465e-06	16	8.18584e-06	Yes	Yes
Esophagus-Mucosa	493	GPSM2	ENSG00000121957.12	1	4.27818e-10	7.2729e-09	17	3.37677e-08	Yes	Yes
Esophagus-Mucosa	493	CLCC1	ENSG00000121940.15	1	4.47544e-05	0.000760825	17	0.00161158	Yes	Yes
Esophagus-Mucosa	493	WDR47	ENSG00000085433.15	1	0.00104382	0.0167011	16	0.0212939	Yes	No
Esophagus-Mucosa	493	TAF13	ENSG00000197780.9	1	5.00406e-13	7.50609e-12	15	4.6933e-11	Yes	Yes
Esophagus-Mucosa	493	TMEM167B	ENSG00000215717.5	1	3.04088e-05	0.000456132	15	0.00102723	Yes	Yes
Esophagus-Mucosa	493	KIAA1324	ENSG00000116299.16	1	9.71796e-05	0.00155487	16	0.00300536	Yes	Yes
Esophagus-Mucosa	493	SARS	ENSG00000031698.12	1	0.00444222	0.0666333	15	0.0698241	No	No
Esophagus-Mucosa	493	CELSR2	ENSG00000143126.7	1	5.12637e-15	7.68956e-14	15	5.65484e-13	Yes	Yes
Esophagus-Mucosa	493	PSRC1	ENSG00000134222.16	1	4.02924e-15	6.04386e-14	15	4.48202e-13	Yes	Yes
Esophagus-Mucosa	493	MYBPHL	ENSG00000221986.6	1	5.74459e-05	0.000861689	15	0.00179744	Yes	Yes
Esophagus-Mucosa	493	SORT1	ENSG00000134243.11	1	6.31229e-07	1.00997e-05	16	3.11657e-05	Yes	Yes
Esophagus-Mucosa	493	PSMA5	ENSG00000143106.12	1	7.8472e-09	1.25555e-07	16	5.0578e-07	Yes	Yes
Esophagus-Mucosa	493	SYPL2	ENSG00000143028.8	1	8.05878e-12	1.2894e-10	16	7.1715e-10	Yes	Yes
Esophagus-Mucosa	493	ATXN7L2	ENSG00000162650.16	1	0.0003373	0.0053968	16	0.00848274	Yes	Yes
Esophagus-Mucosa	493	CYB561D1	ENSG00000174151.14	1	3.88006e-05	0.000620809	16	0.00134779	Yes	Yes
Esophagus-Mucosa	493	AMIGO1	ENSG00000181754.6	1	6.93471e-109	1.10955e-107	16	5.92434e-105	Yes	Yes
Esophagus-Mucosa	493	GPR61	ENSG00000156097.12	1	0.00232823	0.0372516	16	0.0415137	Yes	No
Esophagus-Mucosa	493	GNAI3	ENSG00000065135.10	1	0.000369768	0.00628605	17	0.00961627	Yes	Yes
Esophagus-Mucosa	493	AMPD2	ENSG00000116337.15	1	0.000671671	0.0107467	16	0.0148749	Yes	No
Esophagus-Mucosa	493	GSTM4	ENSG00000168765.16	1	4.95955e-43	7.93529e-42	16	2.70444e-40	Yes	Yes
Esophagus-Mucosa	493	GSTM2	ENSG00000213366.12	1	0.000107595	0.00182911	17	0.00345433	Yes	Yes
Esophagus-Mucosa	493	GSTM1	ENSG00000134184.12	1	2.42485e-10	4.12225e-09	17	1.96894e-08	Yes	Yes
Esophagus-Mucosa	493	GSTM5	ENSG00000134201.10	1	7.88544e-21	1.34052e-19	17	1.50064e-18	Yes	Yes
Esophagus-Mucosa	493	GSTM3	ENSG00000134202.10	1	1.36588e-88	2.322e-87	17	4.87068e-85	Yes	Yes
Esophagus-Mucosa	493	CSF1	ENSG00000184371.13	1	5.7539e-09	9.78162e-08	17	4.00075e-07	Yes	Yes
Esophagus-Mucosa	493	AHCYL1	ENSG00000168710.17	1	9.73929e-05	0.00165568	17	0.00317167	Yes	Yes
Esophagus-Mucosa	493	STRIP1	ENSG00000143093.14	1	4.36861e-05	0.000742663	17	0.00157773	Yes	Yes
Esophagus-Mucosa	493	SLC6A17	ENSG00000197106.6	1	0.00201142	0.0341941	17	0.0386317	Yes	No
Esophagus-Mucosa	493	KCNC4	ENSG00000116396.14	1	0.0029305	0.0498185	17	0.0536292	No	No
Esophagus-Mucosa	493	RBM15	ENSG00000162775.14	1	1.62707e-05	0.000292872	18	0.00069295	Yes	Yes
Esophagus-Mucosa	493	SLC16A4	ENSG00000168679.17	1	8.40397e-07	1.51271e-05	18	4.55702e-05	Yes	Yes
Esophagus-Mucosa	493	LAMTOR5	ENSG00000134248.13	1	2.80248e-13	5.04446e-12	18	3.21226e-11	Yes	Yes
Esophagus-Mucosa	493	PROK1	ENSG00000143125.5	1	0.000178768	0.00321782	18	0.00554938	Yes	Yes
Esophagus-Mucosa	493	KCNA2	ENSG00000177301.14	1	1.22752e-05	0.000233228	19	0.000564192	Yes	Yes
Esophagus-Mucosa	493	RP11-284N8.3	ENSG00000259834.1	1	0.000368418	0.00699994	19	0.010513	Yes	No
Esophagus-Mucosa	493	KCNA3	ENSG00000177272.8	1	0.000178061	0.00338316	19	0.00578078	Yes	Yes
Esophagus-Mucosa	493	CD53	ENSG00000143119.12	1	0.000514543	0.00977632	19	0.0137796	Yes	No
Esophagus-Mucosa	493	LRIF1	ENSG00000121931.15	1	0.000104305	0.0019818	19	0.00369556	Yes	Yes
Esophagus-Mucosa	493	DRAM2	ENSG00000156171.14	1	8.5135e-30	1.7027e-28	20	3.22598e-27	Yes	Yes
Esophagus-Mucosa	493	CEPT1	ENSG00000134255.13	1	0.000512512	0.0107628	21	0.0148936	Yes	No
Esophagus-Mucosa	493	DENND2D	ENSG00000162777.16	1	2.94278e-14	6.17985e-13	21	4.23198e-12	Yes	Yes
Esophagus-Mucosa	493	CHI3L2	ENSG00000064886.13	1	0.000314607	0.00660674	21	0.0100242	Yes	No
Esophagus-Mucosa	493	PIFO	ENSG00000173947.13	1	0.00454906	0.0909813	20	0.0933712	No	No
Esophagus-Mucosa	493	OVGP1	ENSG00000085465.12	1	5.04448e-25	1.0089e-23	20	1.44762e-22	Yes	Yes
Esophagus-Mucosa	493	WDR77	ENSG00000116455.13	1	4.79463e-05	0.000958925	20	0.00197941	Yes	Yes
Esophagus-Mucosa	493	ATP5F1	ENSG00000116459.10	1	0.000472107	0.00944215	20	0.0134022	Yes	No
Esophagus-Mucosa	493	C1orf162	ENSG00000143110.11	1	0.000274742	0.00549484	20	0.008602	Yes	Yes
Esophagus-Mucosa	493	TMIGD3	ENSG00000121933.18	1	1.38471e-23	2.90789e-22	21	3.88159e-21	Yes	Yes
Esophagus-Mucosa	493	ADORA3	ENSG00000282608.1	1	3.20173e-06	6.40346e-05	20	0.000173503	Yes	Yes
Esophagus-Mucosa	493	RAP1A	ENSG00000116473.14	1	1.50115e-11	3.15241e-10	21	1.68831e-09	Yes	Yes
Esophagus-Mucosa	493	LINC01160	ENSG00000231346.5	1	0.00019356	0.00387119	20	0.00646912	Yes	Yes
Esophagus-Mucosa	493	FAM212B	ENSG00000197852.9	1	1.39233e-10	2.78467e-09	20	1.35616e-08	Yes	Yes
Esophagus-Mucosa	493	DDX20	ENSG00000064703.11	1	0.000100472	0.00200944	20	0.003738	Yes	Yes
Esophagus-Mucosa	493	KCND3	ENSG00000171385.9	1	5.26861e-06	0.000110641	21	0.000286816	Yes	Yes
Esophagus-Mucosa	493	LINC01750	ENSG00000231437.3	1	2.89329e-07	5.49724e-06	19	1.77078e-05	Yes	Yes
Esophagus-Mucosa	493	RP5-965F6.2	ENSG00000231246.1	1	0.000171368	0.00342736	20	0.00584439	Yes	Yes
Esophagus-Mucosa	493	CTTNBP2NL	ENSG00000143079.14	1	0.000940293	0.015985	17	0.0205498	Yes	No
Esophagus-Mucosa	493	WNT2B	ENSG00000134245.17	1	0.000340832	0.00579415	17	0.00899417	Yes	Yes
Esophagus-Mucosa	493	ST7L	ENSG00000007341.18	1	1.298e-30	2.20661e-29	17	4.34418e-28	Yes	Yes
Esophagus-Mucosa	493	CAPZA1	ENSG00000116489.12	1	0.00054171	0.00920907	17	0.0131324	Yes	No
Esophagus-Mucosa	493	MOV10	ENSG00000155363.18	1	0.000580249	0.00928399	16	0.01322	Yes	No
Esophagus-Mucosa	493	RHOC	ENSG00000155366.16	1	1.25427e-05	0.000200684	16	0.000494275	Yes	Yes
Esophagus-Mucosa	493	PPM1J	ENSG00000155367.15	1	0.00636876	0.1019	16	0.104013	No	No
Esophagus-Mucosa	493	FAM19A3	ENSG00000184599.13	1	9.1156e-05	0.0014585	16	0.00284341	Yes	Yes
Esophagus-Mucosa	493	SLC16A1	ENSG00000155380.11	1	4.37151e-05	0.000655726	15	0.00141367	Yes	Yes
Esophagus-Mucosa	493	RP11-31F15.2	ENSG00000238198.1	1	6.19586e-07	9.2938e-06	15	2.88456e-05	Yes	Yes
Esophagus-Mucosa	493	LRIG2	ENSG00000198799.11	1	0.00132774	0.0199162	15	0.0245786	Yes	No
Esophagus-Mucosa	493	MAGI3	ENSG00000081026.18	1	7.77471e-06	0.00013217	17	0.000336878	Yes	Yes
Esophagus-Mucosa	493	PHTF1	ENSG00000116793.15	1	1.71969e-05	0.000257954	15	0.000617716	Yes	Yes
Esophagus-Mucosa	493	RSBN1	ENSG00000081019.13	1	0.00104742	0.0157112	15	0.0202496	Yes	No
Esophagus-Mucosa	493	PTPN22	ENSG00000134242.15	1	0.000103674	0.00155512	15	0.0030055	Yes	Yes
Esophagus-Mucosa	493	BCL2L15	ENSG00000188761.11	1	0.00164942	0.0247413	15	0.0294178	Yes	No
Esophagus-Mucosa	493	AP4B1	ENSG00000134262.12	1	0.00211114	0.0316671	15	0.0362133	Yes	No
Esophagus-Mucosa	493	DCLRE1B	ENSG00000118655.4	1	1.34641e-05	0.000201962	15	0.000497284	Yes	Yes
Esophagus-Mucosa	493	HIPK1	ENSG00000163349.21	1	0.0015416	0.0231239	15	0.0278043	Yes	No
Esophagus-Mucosa	493	OLFML3	ENSG00000116774.11	1	3.93249e-11	5.89874e-10	15	3.07048e-09	Yes	Yes
Esophagus-Mucosa	493	TRIM33	ENSG00000197323.11	1	0.000901068	0.0153182	17	0.019828	Yes	No
Esophagus-Mucosa	493	BCAS2	ENSG00000116752.5	1	8.76773e-06	0.000149051	17	0.000376151	Yes	Yes
Esophagus-Mucosa	493	DENND2C	ENSG00000175984.14	1	0.000817981	0.0147237	18	0.0192107	Yes	No
Esophagus-Mucosa	493	AMPD1	ENSG00000116748.21	1	0.00020048	0.00340815	17	0.00581671	Yes	Yes
Esophagus-Mucosa	493	NRAS	ENSG00000213281.4	1	3.88961e-05	0.000661233	17	0.00142415	Yes	Yes
Esophagus-Mucosa	493	CSDE1	ENSG00000009307.15	1	8.44111e-05	0.0015194	18	0.00294519	Yes	Yes
Esophagus-Mucosa	493	SIKE1	ENSG00000052723.11	1	0.00167096	0.0300772	18	0.0346198	Yes	No
Esophagus-Mucosa	493	TSPAN2	ENSG00000134198.9	1	5.08656e-05	0.000966446	19	0.00199321	Yes	Yes
Esophagus-Mucosa	493	NGF	ENSG00000134259.3	1	0.00313881	0.0533598	17	0.0570406	No	No
Esophagus-Mucosa	493	VANGL1	ENSG00000173218.14	1	4.62465e-10	7.39943e-09	16	3.43281e-08	Yes	Yes
Esophagus-Mucosa	493	CASQ2	ENSG00000118729.11	1	0.00139552	0.0223282	16	0.0270171	Yes	No
Esophagus-Mucosa	493	NHLH2	ENSG00000177551.5	1	1.1336e-09	1.81376e-08	16	8.08872e-08	Yes	Yes
Esophagus-Mucosa	493	LINC01649	ENSG00000228127.2	1	0.00406604	0.0609905	15	0.0643043	No	No
Esophagus-Mucosa	493	SLC22A15	ENSG00000163393.12	1	5.49965e-09	8.79945e-08	16	3.61413e-07	Yes	Yes
Esophagus-Mucosa	493	MAB21L3	ENSG00000173212.4	1	9.76208e-10	1.46431e-08	15	6.60891e-08	Yes	Yes
Esophagus-Mucosa	493	ATP1A1	ENSG00000163399.15	1	3.69996e-11	5.54994e-10	15	2.89405e-09	Yes	Yes
Esophagus-Mucosa	493	RP5-1086K13.1	ENSG00000224950.2	1	2.99748e-12	4.49622e-11	15	2.61636e-10	Yes	Yes
Esophagus-Mucosa	493	CD58	ENSG00000116815.15	1	8.30047e-15	1.24507e-13	15	9.01321e-13	Yes	Yes
Esophagus-Mucosa	493	IGSF3	ENSG00000143061.17	1	1.32297e-06	2.11675e-05	16	6.21102e-05	Yes	Yes
Esophagus-Mucosa	493	CD2	ENSG00000116824.4	1	0.00116412	0.0162977	14	0.0208619	Yes	No
Esophagus-Mucosa	493	RP4-753F5.1	ENSG00000272715.1	1	0.000590156	0.00826218	14	0.0120443	Yes	No
Esophagus-Mucosa	493	PTGFRN	ENSG00000134247.9	1	1.70971e-08	2.3936e-07	14	9.29585e-07	Yes	Yes
Esophagus-Mucosa	493	CD101	ENSG00000134256.12	1	2.70849e-23	3.52104e-22	13	4.67526e-21	Yes	Yes
Esophagus-Mucosa	493	TTF2	ENSG00000116830.11	1	7.94447e-06	0.000111223	14	0.00028824	Yes	Yes
Esophagus-Mucosa	493	TRIM45	ENSG00000134253.9	1	0.000210764	0.00273993	13	0.00485056	Yes	Yes
Esophagus-Mucosa	493	VTCN1	ENSG00000134258.16	1	0.00589485	0.0825279	14	0.0851919	No	No
Esophagus-Mucosa	493	RP11-188D8.1	ENSG00000271427.1	1	5.96113e-05	0.000774947	13	0.00163763	Yes	Yes
Esophagus-Mucosa	493	MAN1A2	ENSG00000198162.12	1	8.24895e-09	1.23734e-07	15	4.99129e-07	Yes	Yes
Esophagus-Mucosa	493	FAM46C	ENSG00000183508.4	1	0.000528987	0.00846379	16	0.0122793	Yes	No
Esophagus-Mucosa	493	GDAP2	ENSG00000196505.10	1	0.000787801	0.0133926	17	0.0177454	Yes	No
Esophagus-Mucosa	493	WDR3	ENSG00000065183.15	1	0.000220911	0.00375548	17	0.00630686	Yes	Yes
Esophagus-Mucosa	493	SPAG17	ENSG00000155761.13	1	1.85686e-11	3.52803e-10	19	1.88091e-09	Yes	Yes
Esophagus-Mucosa	493	TBX15	ENSG00000092607.13	1	0.000256512	0.00436071	17	0.00712167	Yes	Yes
Esophagus-Mucosa	493	WARS2	ENSG00000116874.11	1	1.77176e-52	2.83482e-51	16	1.49549e-49	Yes	Yes
Esophagus-Mucosa	493	HSD3B2	ENSG00000203859.9	1	0.00613937	0.0920906	15	0.0944436	No	No
Esophagus-Mucosa	493	ZNF697	ENSG00000143067.4	1	4.52496e-13	5.88244e-12	13	3.72034e-11	Yes	Yes
Esophagus-Mucosa	493	PHGDH	ENSG00000092621.11	1	1.44597e-10	1.87976e-09	13	9.32207e-09	Yes	Yes
Esophagus-Mucosa	493	HMGCS2	ENSG00000134240.11	1	1.03819e-07	1.24582e-06	12	4.40969e-06	Yes	Yes
Esophagus-Mucosa	493	NOTCH2	ENSG00000134250.19	1	0.000649461	0.00779353	12	0.0114914	Yes	No
Esophagus-Mucosa	493	SEC22B	ENSG00000265808.3	1	0.00113159	0.0113159	10	0.0155152	Yes	No
Esophagus-Mucosa	493	NBPF26	ENSG00000273136.6	1	7.89316e-98	4.73589e-97	6	1.41435e-94	Yes	Yes
Esophagus-Mucosa	493	LINC00623	ENSG00000226067.6	1	5.03079e-09	2.01232e-08	4	8.93799e-08	Yes	Yes
Esophagus-Mucosa	493	FCGR1B	ENSG00000198019.12	1	0.00451243	0.0180497	4	0.0226683	Yes	No
Esophagus-Mucosa	493	FAM72B	ENSG00000188610.12	1	0.00601675	0.024067	4	0.0287343	Yes	No
Esophagus-Mucosa	493	SRGAP2C	ENSG00000171943.11	1	1.30457e-29	5.2183e-29	4	1.01486e-27	Yes	Yes
Esophagus-Mucosa	493	RP11-403I13.5	ENSG00000232721.2	1	2.71828e-28	2.71828e-28	1	5.08991e-27	Yes	Yes
Esophagus-Mucosa	493	RP5-998N21.4	ENSG00000234571.1	1	9.39844e-07	9.39844e-07	1	3.37891e-06	Yes	Yes
Esophagus-Mucosa	493	HIST2H3PS2	ENSG00000203818.7	1	5.0934e-07	5.0934e-07	1	1.89217e-06	Yes	Yes
Esophagus-Mucosa	493	FAM72C	ENSG00000263513.5	1	1.38589e-15	1.38589e-15	1	1.1656e-14	Yes	Yes
Esophagus-Mucosa	493	RP11-14N7.2	ENSG00000232527.7	1	2.91353e-09	2.91353e-09	1	1.41462e-08	Yes	Yes
Esophagus-Mucosa	493	NBPF15	ENSG00000266338.6	1	1.07175e-09	1.07175e-09	1	5.43434e-09	Yes	Yes
Esophagus-Mucosa	493	SRGAP2B	ENSG00000196369.10	1	4.47165e-11	1.3415e-10	3	7.44947e-10	Yes	Yes
Esophagus-Mucosa	493	FAM72D	ENSG00000215784.5	1	0.00160743	0.00482228	3	0.00773355	Yes	Yes
Esophagus-Mucosa	493	NBPF20	ENSG00000162825.16	1	0.00430421	0.0129126	3	0.0172338	Yes	No
Esophagus-Mucosa	493	GPR89A	ENSG00000117262.18	1	0.000505401	0.0015162	3	0.00293997	Yes	Yes
Esophagus-Mucosa	493	PDZK1	ENSG00000174827.13	1	0.000660695	0.00264278	4	0.00470504	Yes	Yes
Esophagus-Mucosa	493	CD160	ENSG00000117281.15	1	9.06058e-05	0.000362423	4	0.000837495	Yes	Yes
Esophagus-Mucosa	493	RNF115	ENSG00000265491.4	1	1.07325e-06	4.29299e-06	4	1.40521e-05	Yes	Yes
Esophagus-Mucosa	493	POLR3C	ENSG00000186141.8	1	0.000977066	0.00390827	4	0.00651871	Yes	Yes
Esophagus-Mucosa	493	NUDT17	ENSG00000186364.11	1	1.61897e-11	6.47586e-11	4	3.71919e-10	Yes	Yes
Esophagus-Mucosa	493	PIAS3	ENSG00000131788.15	1	3.89916e-17	1.55966e-16	4	1.41147e-15	Yes	Yes
Esophagus-Mucosa	493	ANKRD35	ENSG00000198483.12	1	5.52677e-71	2.21071e-70	4	2.33249e-68	Yes	Yes
Esophagus-Mucosa	493	ITGA10	ENSG00000143127.12	1	0.0312477	0.124991	4	0.126731	No	No
Esophagus-Mucosa	493	PEX11B	ENSG00000131779.10	1	0.00170868	0.00854339	5	0.0123652	Yes	No
Esophagus-Mucosa	493	RBM8A	ENSG00000265241.6	1	2.41352e-05	0.000120676	5	0.000310365	Yes	Yes
Esophagus-Mucosa	493	LIX1L	ENSG00000271601.3	1	0.00300907	0.0150454	5	0.0195645	Yes	No
Esophagus-Mucosa	493	ANKRD34A	ENSG00000272031.2	1	0.00018782	0.000939101	5	0.00194282	Yes	Yes
Esophagus-Mucosa	493	POLR3GL	ENSG00000121851.12	1	0.000476323	0.00238161	5	0.00431418	Yes	Yes
Esophagus-Mucosa	493	TXNIP	ENSG00000265972.5	1	0.00196115	0.00980576	5	0.0138111	Yes	No
Esophagus-Mucosa	493	HFE2	ENSG00000168509.19	1	0.00450038	0.0270023	6	0.0316217	Yes	No
Esophagus-Mucosa	493	LINC01719	ENSG00000233396.7	1	2.56311e-07	1.53787e-06	6	5.37004e-06	Yes	Yes
Esophagus-Mucosa	493	NBPF10	ENSG00000271425.7	1	1.45583e-76	1.01908e-75	7	1.29181e-73	Yes	Yes
Esophagus-Mucosa	493	NOTCH2NL	ENSG00000264343.5	1	1.81126e-07	1.44901e-06	8	5.07786e-06	Yes	Yes
Esophagus-Mucosa	493	CH17-408M7.1	ENSG00000277420.1	1	2.77239e-30	3.04963e-29	11	5.98379e-28	Yes	Yes
Esophagus-Mucosa	493	NBPF12	ENSG00000268043.7	1	8.30093e-24	1.07912e-22	13	1.4797e-21	Yes	Yes
Esophagus-Mucosa	493	PRKAB2	ENSG00000131791.7	1	6.02367e-06	7.83077e-05	13	0.00020871	Yes	Yes
Esophagus-Mucosa	493	FMO5	ENSG00000131781.12	1	1.54772e-15	2.01203e-14	13	1.5461e-13	Yes	Yes
Esophagus-Mucosa	493	CHD1L	ENSG00000131778.18	1	6.43957e-11	8.37144e-10	13	4.28793e-09	Yes	Yes
Esophagus-Mucosa	493	BCL9	ENSG00000116128.10	1	0.00136474	0.0191063	14	0.0237548	Yes	No
Esophagus-Mucosa	493	ACP6	ENSG00000162836.11	1	5.9907e-60	8.38698e-59	14	5.95881e-57	Yes	Yes
Esophagus-Mucosa	493	GJA5	ENSG00000265107.2	1	0.00480823	0.0673153	14	0.0704667	No	No
Esophagus-Mucosa	493	GPR89B	ENSG00000188092.14	1	0.000161475	0.00209917	13	0.00387222	Yes	Yes
Esophagus-Mucosa	493	RP6-74O6.2	ENSG00000215859.8	1	4.99877e-06	6.4984e-05	13	0.000175886	Yes	Yes
Esophagus-Mucosa	493	RP11-94I2.4	ENSG00000274372.4	1	0.000672421	0.00806905	12	0.0118146	Yes	No
Esophagus-Mucosa	493	NBPF11	ENSG00000263956.6	1	1.28432e-21	1.41275e-20	11	1.68421e-19	Yes	Yes
Esophagus-Mucosa	493	RP6-74O6.6	ENSG00000272824.1	1	0.000100783	0.00090705	9	0.00188248	Yes	Yes
Esophagus-Mucosa	493	NBPF14	ENSG00000270629.5	1	5.51034e-20	3.85724e-19	7	4.20833e-18	Yes	Yes
Esophagus-Mucosa	493	PDE4DIP	ENSG00000178104.19	1	1.44944e-05	0.00010146	7	0.000264539	Yes	Yes
Esophagus-Mucosa	493	NBPF9	ENSG00000269713.7	1	1.20849e-27	7.25092e-27	6	1.2404e-25	Yes	Yes
Esophagus-Mucosa	493	CH17-189H20.1	ENSG00000274265.4	1	4.6141e-33	2.76846e-32	6	6.26996e-31	Yes	Yes
Esophagus-Mucosa	493	RP11-326G21.1	ENSG00000272755.1	1	1.504e-11	9.02402e-11	6	5.093e-10	Yes	Yes
Esophagus-Mucosa	493	NBPF19	ENSG00000271383.6	1	3.48146e-16	2.78517e-15	8	2.29107e-14	Yes	Yes
Esophagus-Mucosa	493	LINC00869	ENSG00000277147.4	1	0.000181633	0.00145306	8	0.00283408	Yes	Yes
Esophagus-Mucosa	493	RP11-353N4.6	ENSG00000275557.1	1	8.53846e-22	5.97692e-21	7	7.31342e-20	Yes	Yes
Esophagus-Mucosa	493	FCGR1A	ENSG00000150337.13	1	0.000114133	0.000913061	8	0.00189361	Yes	Yes
Esophagus-Mucosa	493	HIST2H2BF	ENSG00000203814.6	1	0.00100392	0.00903525	9	0.0129311	Yes	No
Esophagus-Mucosa	493	HIST2H3D	ENSG00000183598.3	1	0.00038221	0.00343989	9	0.00586009	Yes	Yes
Esophagus-Mucosa	493	HIST2H4A	ENSG00000270882.2	1	0.0008142	0.0073278	9	0.0109134	Yes	No
Esophagus-Mucosa	493	HIST2H2AA4	ENSG00000272196.2	1	0.00558997	0.0503098	9	0.0540919	No	No
Esophagus-Mucosa	493	HIST2H2BE	ENSG00000184678.10	1	0.00373687	0.0336319	9	0.0380967	Yes	No
Esophagus-Mucosa	493	HIST2H2AC	ENSG00000184260.5	1	0.0232312	0.209081	9	0.209772	No	No
Esophagus-Mucosa	493	BOLA1	ENSG00000178096.8	1	0.00649506	0.0584556	9	0.0618648	No	No
Esophagus-Mucosa	493	SV2A	ENSG00000159164.9	1	7.93627e-17	7.14264e-16	9	6.14819e-15	Yes	Yes
Esophagus-Mucosa	493	SF3B4	ENSG00000143368.9	1	0.00341388	0.030725	9	0.0352618	Yes	No
Esophagus-Mucosa	493	MTMR11	ENSG00000014914.20	1	2.47159e-06	2.22443e-05	9	6.50748e-05	Yes	Yes
Esophagus-Mucosa	493	OTUD7B	ENSG00000264522.5	1	3.55206e-09	3.19686e-08	9	1.38094e-07	Yes	Yes
Esophagus-Mucosa	493	VPS45	ENSG00000136631.12	1	0.0113269	0.113269	10	0.115178	No	No
Esophagus-Mucosa	493	PLEKHO1	ENSG00000023902.13	1	0.00702873	0.0632585	9	0.0664966	No	No
Esophagus-Mucosa	493	ANP32E	ENSG00000143401.14	1	0.0138863	0.138863	10	0.140296	No	No
Esophagus-Mucosa	493	CA14	ENSG00000118298.10	1	0.0207963	0.207963	10	0.208662	No	No
Esophagus-Mucosa	493	APH1A	ENSG00000117362.12	1	0.00137784	0.0137784	10	0.0181718	Yes	No
Esophagus-Mucosa	493	C1orf54	ENSG00000118292.8	1	0.000142198	0.00142198	10	0.00278516	Yes	Yes
Esophagus-Mucosa	493	CIART	ENSG00000159208.15	1	0.000455017	0.00455017	10	0.00737842	Yes	Yes
Esophagus-Mucosa	493	MRPS21	ENSG00000266472.5	1	9.12963e-11	9.12963e-10	10	4.65868e-09	Yes	Yes
Esophagus-Mucosa	493	PRPF3	ENSG00000117360.12	1	0.000166439	0.00166439	10	0.00318593	Yes	Yes
Esophagus-Mucosa	493	RPRD2	ENSG00000163125.15	1	1.00975e-05	0.000100975	10	0.000263503	Yes	Yes
Esophagus-Mucosa	493	TARS2	ENSG00000143374.16	1	7.35907e-06	7.35907e-05	10	0.000197152	Yes	Yes
Esophagus-Mucosa	493	ECM1	ENSG00000143369.14	1	1.25177e-19	1.25177e-18	10	1.30897e-17	Yes	Yes
Esophagus-Mucosa	493	FALEC	ENSG00000228126.1	1	8.16754e-12	8.16754e-11	10	4.6274e-10	Yes	Yes
Esophagus-Mucosa	493	ADAMTSL4	ENSG00000143382.14	1	6.43947e-57	7.08341e-56	11	4.41024e-54	Yes	Yes
Esophagus-Mucosa	493	MCL1	ENSG00000143384.12	1	0.000824996	0.00907496	11	0.0129763	Yes	No
Esophagus-Mucosa	493	ENSA	ENSG00000143420.18	1	5.81147e-05	0.000639262	11	0.00138359	Yes	Yes
Esophagus-Mucosa	493	GOLPH3L	ENSG00000143457.10	1	4.52884e-23	4.98173e-22	11	6.51172e-21	Yes	Yes
Esophagus-Mucosa	493	HORMAD1	ENSG00000143452.15	1	4.52545e-128	4.978e-127	11	4.61644e-124	Yes	Yes
Esophagus-Mucosa	493	CTSS	ENSG00000163131.10	1	1.22473e-25	1.3472e-24	11	2.02367e-23	Yes	Yes
Esophagus-Mucosa	493	CTSK	ENSG00000143387.12	1	0.000250387	0.00300465	12	0.00524281	Yes	Yes
Esophagus-Mucosa	493	ARNT	ENSG00000143437.20	1	0.0190375	0.22845	12	0.229035	No	No
Esophagus-Mucosa	493	SETDB1	ENSG00000143379.12	1	0.000847534	0.0101704	12	0.0142303	Yes	No
Esophagus-Mucosa	493	CERS2	ENSG00000143418.19	1	0.000172518	0.00207021	12	0.00382761	Yes	Yes
Esophagus-Mucosa	493	ANXA9	ENSG00000143412.9	1	8.85391e-10	1.06247e-08	12	4.85496e-08	Yes	Yes
Esophagus-Mucosa	493	MINDY1	ENSG00000143409.15	1	0.000803434	0.0104446	13	0.014539	Yes	No
Esophagus-Mucosa	493	PRUNE1	ENSG00000143363.15	1	0.000341579	0.00444053	13	0.00723393	Yes	Yes
Esophagus-Mucosa	493	BNIPL	ENSG00000163141.18	1	0.00129346	0.0155215	12	0.0200373	Yes	No
Esophagus-Mucosa	493	C1orf56	ENSG00000143443.9	1	3.21285e-07	3.85541e-06	12	1.27501e-05	Yes	Yes
Esophagus-Mucosa	493	CDC42SE1	ENSG00000197622.12	1	0.00074352	0.00892223	12	0.0127969	Yes	No
Esophagus-Mucosa	493	MLLT11	ENSG00000213190.3	1	9.02458e-08	1.08295e-06	12	3.86423e-06	Yes	Yes
Esophagus-Mucosa	493	GABPB2	ENSG00000143458.11	1	4.46515e-05	0.000535819	12	0.00118414	Yes	Yes
Esophagus-Mucosa	493	SEMA6C	ENSG00000143434.15	1	7.75216e-14	9.30259e-13	12	6.29461e-12	Yes	Yes
Esophagus-Mucosa	493	TNFAIP8L2	ENSG00000163154.5	1	0.00437339	0.0524807	12	0.0561827	No	No
Esophagus-Mucosa	493	LYSMD1	ENSG00000163155.11	1	0.00218777	0.0262533	12	0.0308821	Yes	No
Esophagus-Mucosa	493	SCNM1	ENSG00000163156.11	1	0.000513761	0.00616514	12	0.0094584	Yes	Yes
Esophagus-Mucosa	493	TMOD4	ENSG00000163157.14	1	0.0175118	0.210141	12	0.210811	No	No
Esophagus-Mucosa	493	VPS72	ENSG00000163159.12	1	0.0159387	0.191264	12	0.192093	No	No
Esophagus-Mucosa	493	PIP5K1A	ENSG00000143398.19	1	0.00117159	0.0140591	12	0.0184784	Yes	No
Esophagus-Mucosa	493	PSMD4	ENSG00000159352.15	1	0.00132266	0.015872	12	0.0204395	Yes	No
Esophagus-Mucosa	493	ZNF687	ENSG00000143373.17	1	6.25415e-05	0.00081304	13	0.00170687	Yes	Yes
Esophagus-Mucosa	493	PI4KB	ENSG00000143393.16	1	0.00456743	0.0593765	13	0.0627302	No	No
Esophagus-Mucosa	493	RFX5	ENSG00000143390.17	1	4.31265e-05	0.000517517	12	0.00114816	Yes	Yes
Esophagus-Mucosa	493	SELENBP1	ENSG00000143416.20	1	8.93042e-05	0.00107165	12	0.00218219	Yes	Yes
Esophagus-Mucosa	493	PSMB4	ENSG00000159377.10	1	0.00158393	0.0190071	12	0.023654	Yes	No
Esophagus-Mucosa	493	POGZ	ENSG00000143442.21	1	1.73207e-05	0.000225169	13	0.000547616	Yes	Yes
Esophagus-Mucosa	493	CGN	ENSG00000143375.14	1	0.00111253	0.0133503	12	0.0176973	Yes	No
Esophagus-Mucosa	493	TUFT1	ENSG00000143367.15	1	0.000442008	0.00574611	13	0.00893136	Yes	Yes
Esophagus-Mucosa	493	SNX27	ENSG00000143376.12	1	3.72197e-17	4.83856e-16	13	4.21222e-15	Yes	Yes
Esophagus-Mucosa	493	CELF3	ENSG00000159409.14	1	0.000895442	0.0116407	13	0.0158582	Yes	No
Esophagus-Mucosa	493	RIIAD1	ENSG00000178796.12	1	0.00143314	0.0186308	13	0.0232836	Yes	No
Esophagus-Mucosa	493	MRPL9	ENSG00000143436.10	1	5.38157e-05	0.000699604	13	0.00149763	Yes	Yes
Esophagus-Mucosa	493	OAZ3	ENSG00000143450.16	1	1.29855e-05	0.000168811	13	0.000422808	Yes	Yes
Esophagus-Mucosa	493	TDRKH	ENSG00000182134.15	1	1.72939e-06	2.24821e-05	13	6.57484e-05	Yes	Yes
Esophagus-Mucosa	493	LINGO4	ENSG00000213171.2	1	1.13332e-12	1.47332e-11	13	8.98574e-11	Yes	Yes
Esophagus-Mucosa	493	RORC	ENSG00000143365.17	1	1.49437e-06	1.94268e-05	13	5.73849e-05	Yes	Yes
Esophagus-Mucosa	493	C2CD4D	ENSG00000225556.1	1	3.92097e-06	5.09726e-05	13	0.000140466	Yes	Yes
Esophagus-Mucosa	493	THEM5	ENSG00000196407.11	1	5.06457e-11	6.58395e-10	13	3.40903e-09	Yes	Yes
Esophagus-Mucosa	493	THEM4	ENSG00000159445.12	1	3.41646e-16	4.44139e-15	13	3.57666e-14	Yes	Yes
Esophagus-Mucosa	493	S100A10	ENSG00000197747.8	1	1.80249e-05	0.000234324	13	0.000566595	Yes	Yes
Esophagus-Mucosa	493	S100A11	ENSG00000163191.5	1	0.00639954	0.0895936	14	0.0920436	No	No
Esophagus-Mucosa	493	TCHH	ENSG00000159450.12	1	0.00156132	0.0218585	14	0.0265198	Yes	No
Esophagus-Mucosa	493	RPTN	ENSG00000215853.3	1	0.0176768	0.247475	14	0.24801	No	No
Esophagus-Mucosa	493	RP11-107M16.2	ENSG00000236427.1	1	0.000881888	0.0132283	15	0.017559	Yes	No
Esophagus-Mucosa	493	HRNR	ENSG00000197915.5	1	1.91748e-23	2.87622e-22	15	3.84222e-21	Yes	Yes
Esophagus-Mucosa	493	FLG	ENSG00000143631.10	1	1.02262e-09	1.63618e-08	16	7.34324e-08	Yes	Yes
Esophagus-Mucosa	493	FLG2	ENSG00000143520.6	1	0.000882452	0.0141192	16	0.0185436	Yes	No
Esophagus-Mucosa	493	CRNN	ENSG00000143536.7	1	1.79562e-32	2.87299e-31	16	6.19609e-30	Yes	Yes
Esophagus-Mucosa	493	LCE5A	ENSG00000186207.4	1	8.39246e-05	0.00142672	17	0.00279196	Yes	Yes
Esophagus-Mucosa	493	CRCT1	ENSG00000169509.5	1	5.16957e-12	8.78828e-11	17	4.96312e-10	Yes	Yes
Esophagus-Mucosa	493	LCE3E	ENSG00000185966.3	1	2.39754e-18	4.07581e-17	17	3.87774e-16	Yes	Yes
Esophagus-Mucosa	493	LCE3D	ENSG00000163202.4	1	2.68688e-36	4.56769e-35	17	1.16642e-33	Yes	Yes
Esophagus-Mucosa	493	LCE3A	ENSG00000185962.1	1	2.34328e-22	3.98358e-21	17	4.92912e-20	Yes	Yes
Esophagus-Mucosa	493	C1orf68	ENSG00000198854.5	1	0.00316838	0.0538625	17	0.0575221	No	No
Esophagus-Mucosa	493	KPRP	ENSG00000203786.6	1	4.6605e-24	7.92285e-23	17	1.09356e-21	Yes	Yes
Esophagus-Mucosa	493	LCE1C	ENSG00000197084.5	1	0.00378449	0.0605518	16	0.0638761	No	No
Esophagus-Mucosa	493	IVL	ENSG00000163207.6	1	0.000723662	0.0115786	16	0.0157931	Yes	No
Esophagus-Mucosa	493	RP1-20N18.10	ENSG00000283227.1	1	3.30503e-09	5.28804e-08	16	2.23276e-07	Yes	Yes
Esophagus-Mucosa	493	SPRR4	ENSG00000184148.3	1	0.00164083	0.0262533	16	0.0308821	Yes	No
Esophagus-Mucosa	493	SPRR1A	ENSG00000169474.4	1	1.35809e-15	2.17295e-14	16	1.66757e-13	Yes	Yes
Esophagus-Mucosa	493	SPRR3	ENSG00000163209.14	1	1.41802e-05	0.000226883	16	0.000551023	Yes	Yes
Esophagus-Mucosa	493	SPRR1B	ENSG00000169469.8	1	1.52761e-09	2.44417e-08	16	1.07157e-07	Yes	Yes
Esophagus-Mucosa	493	SPRR2D	ENSG00000163216.6	1	0.00133814	0.0214103	16	0.0260621	Yes	No
Esophagus-Mucosa	493	SPRR2A	ENSG00000241794.1	1	0.000262793	0.00420469	16	0.00691813	Yes	Yes
Esophagus-Mucosa	493	SPRR2B	ENSG00000196805.7	1	5.36673e-18	8.58676e-17	16	7.94219e-16	Yes	Yes
Esophagus-Mucosa	493	SPRR2E	ENSG00000203785.8	1	0.000720352	0.0115256	16	0.0157373	Yes	No
Esophagus-Mucosa	493	SPRR2F	ENSG00000244094.1	1	0.00408855	0.0654168	16	0.0686343	No	No
Esophagus-Mucosa	493	SPRR2G	ENSG00000159516.8	1	0.000257003	0.00411205	16	0.00679493	Yes	Yes
Esophagus-Mucosa	493	RP1-140J1.1	ENSG00000229699.1	1	0.000711481	0.0113837	16	0.015585	Yes	No
Esophagus-Mucosa	493	LOR	ENSG00000203782.5	1	6.78277e-12	1.08524e-10	16	6.07819e-10	Yes	Yes
Esophagus-Mucosa	493	PGLYRP3	ENSG00000159527.3	1	2.45044e-31	3.67566e-30	15	7.58374e-29	Yes	Yes
Esophagus-Mucosa	493	PGLYRP4	ENSG00000163218.14	1	1.35609e-94	2.16974e-93	16	5.62217e-91	Yes	Yes
Esophagus-Mucosa	493	S100A9	ENSG00000163220.10	1	0.00110353	0.0176565	16	0.0222522	Yes	No
Esophagus-Mucosa	493	S100A12	ENSG00000163221.8	1	1.84852e-06	2.95763e-05	16	8.48892e-05	Yes	Yes
Esophagus-Mucosa	493	S100A8	ENSG00000143546.9	1	0.00333155	0.0533048	16	0.0569956	No	No
Esophagus-Mucosa	493	S100A7A	ENSG00000184330.11	1	0.00276237	0.0441979	16	0.0482298	Yes	No
Esophagus-Mucosa	493	S100A7	ENSG00000143556.8	1	2.29958e-07	3.67933e-06	16	1.22136e-05	Yes	Yes
Esophagus-Mucosa	493	S100A6	ENSG00000197956.9	1	1.47842e-05	0.000236547	16	0.000571423	Yes	Yes
Esophagus-Mucosa	493	S100A5	ENSG00000196420.7	1	0.00606217	0.0969948	16	0.099196	No	No
Esophagus-Mucosa	493	S100A4	ENSG00000196154.11	1	5.65588e-05	0.00090494	16	0.00187876	Yes	Yes
Esophagus-Mucosa	493	S100A3	ENSG00000188015.9	1	5.20192e-26	8.32308e-25	16	1.26752e-23	Yes	Yes
Esophagus-Mucosa	493	S100A2	ENSG00000196754.10	1	0.0104656	0.167449	16	0.16853	No	No
Esophagus-Mucosa	493	S100A16	ENSG00000188643.10	1	1.76901e-06	2.83041e-05	16	8.14633e-05	Yes	Yes
Esophagus-Mucosa	493	S100A14	ENSG00000189334.8	1	1.02635e-14	1.64216e-13	16	1.17909e-12	Yes	Yes
Esophagus-Mucosa	493	S100A13	ENSG00000189171.14	1	2.40314e-05	0.000384503	16	0.000882614	Yes	Yes
Esophagus-Mucosa	493	S100A1	ENSG00000160678.11	1	1.17693e-23	1.88309e-22	16	2.54839e-21	Yes	Yes
Esophagus-Mucosa	493	CHTOP	ENSG00000160679.12	1	1.25118e-06	2.00189e-05	16	5.90051e-05	Yes	Yes
Esophagus-Mucosa	493	SNAPIN	ENSG00000143553.10	1	4.7917e-18	7.18756e-17	15	6.70433e-16	Yes	Yes
Esophagus-Mucosa	493	ILF2	ENSG00000143621.16	1	1.41863e-05	0.000212795	15	0.000520684	Yes	Yes
Esophagus-Mucosa	493	NPR1	ENSG00000169418.9	1	0.00272236	0.0408354	15	0.0450038	Yes	No
Esophagus-Mucosa	493	INTS3	ENSG00000143624.13	1	0.000602184	0.00903276	15	0.0129291	Yes	No
Esophagus-Mucosa	493	SLC27A3	ENSG00000143554.13	1	0.00549466	0.0824199	15	0.0850854	No	No
Esophagus-Mucosa	493	GATAD2B	ENSG00000143614.9	1	0.00252608	0.0404172	16	0.0445903	Yes	No
Esophagus-Mucosa	493	DENND4B	ENSG00000198837.9	1	2.92931e-14	4.6869e-13	16	3.25131e-12	Yes	Yes
Esophagus-Mucosa	493	CRTC2	ENSG00000160741.16	1	0.0010792	0.0172672	16	0.0218711	Yes	No
Esophagus-Mucosa	493	SLC39A1	ENSG00000143570.17	1	2.02267e-05	0.000323627	16	0.000757277	Yes	Yes
Esophagus-Mucosa	493	CREB3L4	ENSG00000143578.15	1	0.00141386	0.0226217	16	0.0273197	Yes	No
Esophagus-Mucosa	493	JTB	ENSG00000143543.14	1	0.00192317	0.0307707	16	0.0353097	Yes	No
Esophagus-Mucosa	493	RP11-422P24.11	ENSG00000272654.1	1	0.00217345	0.0347752	16	0.0391777	Yes	No
Esophagus-Mucosa	493	RAB13	ENSG00000143545.8	1	0.000221055	0.00353689	16	0.00599865	Yes	Yes
Esophagus-Mucosa	493	RPS27	ENSG00000177954.11	1	0.000266617	0.00426587	16	0.00699792	Yes	Yes
Esophagus-Mucosa	493	NUP210L	ENSG00000143552.9	1	1.57685e-08	2.52297e-07	16	9.74883e-07	Yes	Yes
Esophagus-Mucosa	493	TPM3	ENSG00000143549.19	1	0.00558713	0.0838069	15	0.0864363	No	No
Esophagus-Mucosa	493	C1orf43	ENSG00000143612.19	1	4.58727e-05	0.000642218	14	0.00138845	Yes	Yes
Esophagus-Mucosa	493	UBAP2L	ENSG00000143569.18	1	0.000125566	0.00175792	14	0.00333894	Yes	Yes
Esophagus-Mucosa	493	HAX1	ENSG00000143575.14	1	0.000161684	0.00226357	14	0.00413136	Yes	Yes
Esophagus-Mucosa	493	AQP10	ENSG00000143595.12	1	0.0028332	0.0368316	13	0.0411275	Yes	No
Esophagus-Mucosa	493	ATP8B2	ENSG00000143515.16	1	0.00122097	0.0158725	13	0.0204395	Yes	No
Esophagus-Mucosa	493	IL6R	ENSG00000160712.12	1	5.7888e-07	7.52544e-06	13	2.37164e-05	Yes	Yes
Esophagus-Mucosa	493	SHE	ENSG00000169291.9	1	0.000320397	0.00384476	12	0.00643683	Yes	Yes
Esophagus-Mucosa	493	TDRD10	ENSG00000163239.12	1	1.09302e-19	1.31163e-18	12	1.36994e-17	Yes	Yes
Esophagus-Mucosa	493	UBE2Q1	ENSG00000160714.9	1	0.000162257	0.00194708	12	0.00363968	Yes	Yes
Esophagus-Mucosa	493	CHRNB2	ENSG00000160716.5	1	1.46847e-12	1.61531e-11	11	9.81442e-11	Yes	Yes
Esophagus-Mucosa	493	ADAR	ENSG00000160710.15	1	0.0017066	0.0187726	11	0.0234142	Yes	No
Esophagus-Mucosa	493	KCNN3	ENSG00000143603.18	1	1.03252e-07	1.23902e-06	12	4.38809e-06	Yes	Yes
Esophagus-Mucosa	493	PMVK	ENSG00000163344.5	1	7.44142e-06	8.18556e-05	11	0.000217246	Yes	Yes
Esophagus-Mucosa	493	PBXIP1	ENSG00000163346.16	1	0.000469033	0.00515936	11	0.00818474	Yes	Yes
Esophagus-Mucosa	493	PYGO2	ENSG00000163348.3	1	0.0026282	0.0289102	11	0.0334998	Yes	No
Esophagus-Mucosa	493	SHC1	ENSG00000160691.18	1	0.000576218	0.00633839	11	0.00968541	Yes	Yes
Esophagus-Mucosa	493	CKS1B	ENSG00000173207.12	1	0.000669433	0.00736376	11	0.0109567	Yes	No
Esophagus-Mucosa	493	FLAD1	ENSG00000160688.18	1	0.00522767	0.0575044	11	0.0609607	No	No
Esophagus-Mucosa	493	ZBTB7B	ENSG00000160685.13	1	2.97394e-07	3.27134e-06	11	1.09368e-05	Yes	Yes
Esophagus-Mucosa	493	DCST2	ENSG00000163354.14	1	1.29931e-07	1.42924e-06	11	5.01458e-06	Yes	Yes
Esophagus-Mucosa	493	DCST1	ENSG00000163357.10	1	0.000623654	0.00686019	11	0.0103366	Yes	No
Esophagus-Mucosa	493	ADAM15	ENSG00000143537.13	1	5.70671e-10	6.27738e-09	11	2.93856e-08	Yes	Yes
Esophagus-Mucosa	493	EFNA4	ENSG00000243364.7	1	0.00168047	0.0184852	11	0.0231327	Yes	No
Esophagus-Mucosa	493	EFNA3	ENSG00000143590.13	1	5.51409e-05	0.000606549	11	0.0013207	Yes	Yes
Esophagus-Mucosa	493	EFNA1	ENSG00000169242.11	1	0.000219542	0.00241496	11	0.00436249	Yes	Yes
Esophagus-Mucosa	493	SLC50A1	ENSG00000169241.17	1	3.88524e-07	4.27377e-06	11	1.3997e-05	Yes	Yes
Esophagus-Mucosa	493	DPM3	ENSG00000179085.7	1	0.000730697	0.00803767	11	0.0117774	Yes	No
Esophagus-Mucosa	493	KRTCAP2	ENSG00000163463.11	1	0.00122939	0.0135233	11	0.0178875	Yes	No
Esophagus-Mucosa	493	TRIM46	ENSG00000163462.17	1	0.000780429	0.00858472	11	0.0124088	Yes	No
Esophagus-Mucosa	493	MUC1	ENSG00000185499.16	1	1.52445e-18	1.67689e-17	11	1.6424e-16	Yes	Yes
Esophagus-Mucosa	493	THBS3	ENSG00000169231.13	1	1.09059e-16	1.19965e-15	11	1.01625e-14	Yes	Yes
Esophagus-Mucosa	493	MTX1	ENSG00000173171.14	1	0.00108615	0.0119476	11	0.0161724	Yes	No
Esophagus-Mucosa	493	GBA	ENSG00000177628.15	1	2.17048e-53	2.38752e-52	11	1.31875e-50	Yes	Yes
Esophagus-Mucosa	493	FAM189B	ENSG00000160767.20	1	0.00436741	0.0480415	11	0.0519511	No	No
Esophagus-Mucosa	493	SCAMP3	ENSG00000116521.10	1	1.9134e-05	0.000210474	11	0.000515435	Yes	Yes
Esophagus-Mucosa	493	CLK2	ENSG00000176444.18	1	0.00375808	0.0413389	11	0.0454919	Yes	No
Esophagus-Mucosa	493	HCN3	ENSG00000143630.9	1	0.0026276	0.0289036	11	0.0334966	Yes	No
Esophagus-Mucosa	493	PKLR	ENSG00000143627.17	1	0.000836017	0.00919618	11	0.0131183	Yes	No
Esophagus-Mucosa	493	FDPS	ENSG00000160752.14	1	0.000256581	0.00282239	11	0.00497158	Yes	Yes
Esophagus-Mucosa	493	RUSC1	ENSG00000160753.15	1	0.00103906	0.0114296	11	0.0156359	Yes	No
Esophagus-Mucosa	493	ASH1L	ENSG00000116539.12	1	0.00134858	0.016183	12	0.0207498	Yes	No
Esophagus-Mucosa	493	MSTO1	ENSG00000125459.14	1	0.000188273	0.00188273	10	0.00353966	Yes	Yes
Esophagus-Mucosa	493	YY1AP1	ENSG00000163374.19	1	0.000369573	0.00369573	10	0.00622412	Yes	Yes
Esophagus-Mucosa	493	DAP3	ENSG00000132676.15	1	0.000508027	0.00508027	10	0.00807526	Yes	Yes
Esophagus-Mucosa	493	GON4L	ENSG00000116580.18	1	0.00156379	0.0172017	11	0.0218069	Yes	No
Esophagus-Mucosa	493	SYT11	ENSG00000132718.8	1	0.00112749	0.0112749	10	0.0154698	Yes	No
Esophagus-Mucosa	493	RIT1	ENSG00000143622.10	1	1.93336e-10	1.93336e-09	10	9.57713e-09	Yes	Yes
Esophagus-Mucosa	493	KIAA0907	ENSG00000132680.10	1	0.00136428	0.0136428	10	0.0180175	Yes	No
Esophagus-Mucosa	493	ARHGEF2	ENSG00000116584.17	1	3.19852e-08	3.19852e-07	10	1.22119e-06	Yes	Yes
Esophagus-Mucosa	493	SSR2	ENSG00000163479.13	1	0.00103233	0.0103233	10	0.0144037	Yes	No
Esophagus-Mucosa	493	UBQLN4	ENSG00000160803.7	1	4.5254e-05	0.00045254	10	0.00102044	Yes	Yes
Esophagus-Mucosa	493	LAMTOR2	ENSG00000116586.11	1	0.000965514	0.00965514	10	0.0136437	Yes	No
Esophagus-Mucosa	493	RAB25	ENSG00000132698.14	1	0.00362546	0.0362546	10	0.0405848	Yes	No
Esophagus-Mucosa	493	MEX3A	ENSG00000254726.2	1	0.00329596	0.0329596	10	0.0374338	Yes	No
Esophagus-Mucosa	493	LMNA	ENSG00000160789.19	1	0.00155429	0.0170972	11	0.0216932	Yes	No
Esophagus-Mucosa	493	SEMA4A	ENSG00000196189.12	1	1.77537e-34	1.95291e-33	11	4.68805e-32	Yes	Yes
Esophagus-Mucosa	493	SLC25A44	ENSG00000160785.13	1	0.000225523	0.00248076	11	0.00446394	Yes	Yes
Esophagus-Mucosa	493	PMF1	ENSG00000160783.19	1	0.0005119	0.00563091	11	0.00878023	Yes	Yes
Esophagus-Mucosa	493	BGLAP	ENSG00000242252.1	1	1.02625e-06	1.12887e-05	11	3.4677e-05	Yes	Yes
Esophagus-Mucosa	493	PAQR6	ENSG00000160781.15	1	1.35463e-08	1.49009e-07	11	5.95226e-07	Yes	Yes
Esophagus-Mucosa	493	SMG5	ENSG00000198952.8	1	6.33466e-05	0.000760159	12	0.00161102	Yes	Yes
Esophagus-Mucosa	493	TMEM79	ENSG00000163472.18	1	2.5492e-05	0.000305903	12	0.000720302	Yes	Yes
Esophagus-Mucosa	493	GLMP	ENSG00000198715.11	1	0.00547018	0.0656421	12	0.0688543	No	No
Esophagus-Mucosa	493	CCT3	ENSG00000163468.14	1	4.69152e-06	6.09897e-05	13	0.000165788	Yes	Yes
Esophagus-Mucosa	493	TSACC	ENSG00000163467.11	1	0.000614914	0.00737897	12	0.0109732	Yes	No
Esophagus-Mucosa	493	RHBG	ENSG00000132677.12	1	6.68489e-13	8.69036e-12	13	5.41649e-11	Yes	Yes
Esophagus-Mucosa	493	RP11-98G7.1	ENSG00000236947.5	1	0.000564167	0.00789833	14	0.0116114	Yes	No
Esophagus-Mucosa	493	MEF2D	ENSG00000116604.17	1	0.0016273	0.0227823	14	0.0274703	Yes	No
Esophagus-Mucosa	493	IQGAP3	ENSG00000183856.10	1	5.35366e-05	0.000803049	15	0.00168952	Yes	Yes
Esophagus-Mucosa	493	TTC24	ENSG00000187862.11	1	1.57824e-07	2.36736e-06	15	8.06825e-06	Yes	Yes
Esophagus-Mucosa	493	NAXE	ENSG00000163382.11	1	3.76845e-10	5.65268e-09	15	2.66026e-08	Yes	Yes
Esophagus-Mucosa	493	GPATCH4	ENSG00000160818.16	1	1.79513e-05	0.000269269	15	0.000642106	Yes	Yes
Esophagus-Mucosa	493	HAPLN2	ENSG00000132702.12	1	0.00185166	0.0277749	15	0.0324187	Yes	No
Esophagus-Mucosa	493	RP11-284F21.9	ENSG00000272068.1	1	1.57673e-07	2.36509e-06	15	8.06208e-06	Yes	Yes
Esophagus-Mucosa	493	BCAN	ENSG00000132692.18	1	0.00533078	0.0799617	15	0.0826883	No	No
Esophagus-Mucosa	493	NES	ENSG00000132688.10	1	0.00583365	0.0933384	16	0.0956504	No	No
Esophagus-Mucosa	493	CRABP2	ENSG00000143320.8	1	1.12637e-05	0.00018022	16	0.00044826	Yes	Yes
Esophagus-Mucosa	493	ISG20L2	ENSG00000143319.16	1	0.00320928	0.0513485	16	0.0550944	No	No
Esophagus-Mucosa	493	RRNAD1	ENSG00000143303.11	1	0.000309846	0.00495753	16	0.00791531	Yes	Yes
Esophagus-Mucosa	493	MRPL24	ENSG00000143314.12	1	5.79791e-06	9.27666e-05	16	0.000243817	Yes	Yes
Esophagus-Mucosa	493	HDGF	ENSG00000143321.18	1	0.00317949	0.0508719	16	0.0546463	No	No
Esophagus-Mucosa	493	PRCC	ENSG00000143294.14	1	0.000646447	0.0103431	16	0.0144239	Yes	No
Esophagus-Mucosa	493	SH2D2A	ENSG00000027869.11	1	1.30108e-05	0.000208172	16	0.000511005	Yes	Yes
Esophagus-Mucosa	493	NTRK1	ENSG00000198400.11	1	0.00842115	0.134738	16	0.136285	No	No
Esophagus-Mucosa	493	INSRR	ENSG00000027644.4	1	2.44122e-05	0.000390595	16	0.00089485	Yes	Yes
Esophagus-Mucosa	493	PEAR1	ENSG00000187800.13	1	7.90743e-05	0.00134426	17	0.00265746	Yes	Yes
Esophagus-Mucosa	493	LRRC71	ENSG00000160838.13	1	0.000260221	0.00442376	17	0.00720993	Yes	Yes
Esophagus-Mucosa	493	ARHGEF11	ENSG00000132694.18	1	8.23808e-06	0.000140047	17	0.000354902	Yes	Yes
Esophagus-Mucosa	493	ETV3	ENSG00000117036.11	1	0.0039744	0.0715392	18	0.0745297	No	No
Esophagus-Mucosa	493	FCRL5	ENSG00000143297.18	1	7.47389e-05	0.00156952	21	0.00302769	Yes	Yes
Esophagus-Mucosa	493	FCRL3	ENSG00000160856.20	1	7.64292e-18	1.60501e-16	21	1.45102e-15	Yes	Yes
Esophagus-Mucosa	493	FCRL2	ENSG00000132704.15	1	0.000594776	0.0130851	22	0.0174164	Yes	No
Esophagus-Mucosa	493	FCRL1	ENSG00000163534.14	1	0.000556819	0.01225	22	0.0165007	Yes	No
Esophagus-Mucosa	493	KIRREL	ENSG00000183853.17	1	0.000214188	0.0051405	24	0.00815923	Yes	Yes
Esophagus-Mucosa	493	CD1D	ENSG00000158473.6	1	0.00192479	0.0442701	23	0.0483057	Yes	No
Esophagus-Mucosa	493	CD1A	ENSG00000158477.6	1	0.000142983	0.00314562	22	0.00544726	Yes	Yes
Esophagus-Mucosa	493	CD1C	ENSG00000158481.12	1	0.0018487	0.0406713	22	0.0448369	Yes	No
Esophagus-Mucosa	493	CD1B	ENSG00000158485.10	1	0.000482606	0.0106173	22	0.0147375	Yes	No
Esophagus-Mucosa	493	CD1E	ENSG00000158488.15	1	2.38085e-07	5.23787e-06	22	1.69218e-05	Yes	Yes
Esophagus-Mucosa	493	MNDA	ENSG00000163563.7	1	0.00284751	0.0626453	22	0.0659069	No	No
Esophagus-Mucosa	493	PYHIN1	ENSG00000163564.14	1	0.00134942	0.0296872	22	0.0342358	Yes	No
Esophagus-Mucosa	493	IFI16	ENSG00000163565.18	1	6.35913e-05	0.00139901	22	0.00274882	Yes	Yes
Esophagus-Mucosa	493	AIM2	ENSG00000163568.14	1	2.63541e-08	5.79791e-07	22	2.13588e-06	Yes	Yes
Esophagus-Mucosa	493	CADM3	ENSG00000162706.12	1	0.000432333	0.00951133	22	0.0134816	Yes	No
Esophagus-Mucosa	493	ACKR1	ENSG00000213088.9	1	0.00743809	0.1562	21	0.157406	No	No
Esophagus-Mucosa	493	FCER1A	ENSG00000179639.10	1	0.00218112	0.0436224	20	0.0476875	Yes	No
Esophagus-Mucosa	493	APCS	ENSG00000132703.3	1	0.0013259	0.0238663	18	0.0285488	Yes	No
Esophagus-Mucosa	493	CRP	ENSG00000132693.12	1	0.0019074	0.0362406	19	0.0405744	Yes	No
Esophagus-Mucosa	493	DUSP23	ENSG00000158716.8	1	0.00151235	0.0272222	18	0.0318518	Yes	No
Esophagus-Mucosa	493	FCRL6	ENSG00000181036.13	1	0.000733097	0.0131957	18	0.0175293	Yes	No
Esophagus-Mucosa	493	SLAMF8	ENSG00000158714.10	1	1.45116e-13	2.61208e-12	18	1.70399e-11	Yes	Yes
Esophagus-Mucosa	493	C1orf204	ENSG00000188004.9	1	4.40306e-24	7.9255e-23	18	1.09356e-21	Yes	Yes
Esophagus-Mucosa	493	VSIG8	ENSG00000243284.1	1	2.06304e-05	0.000371347	18	0.000855536	Yes	Yes
Esophagus-Mucosa	493	CFAP45	ENSG00000213085.9	1	5.67739e-05	0.00102193	18	0.00209158	Yes	Yes
Esophagus-Mucosa	493	TAGLN2	ENSG00000158710.14	1	0.000206536	0.00351111	17	0.00596182	Yes	Yes
Esophagus-Mucosa	493	IGSF9	ENSG00000085552.16	1	2.39502e-10	4.07153e-09	17	1.94576e-08	Yes	Yes
Esophagus-Mucosa	493	SLAMF9	ENSG00000162723.9	1	0.000716238	0.012176	17	0.0164274	Yes	No
Esophagus-Mucosa	493	LINC01133	ENSG00000224259.6	1	1.15974e-12	2.08753e-11	18	1.2494e-10	Yes	Yes
Esophagus-Mucosa	493	KCNJ10	ENSG00000177807.8	1	0.00107465	0.0193437	18	0.0239941	Yes	No
Esophagus-Mucosa	493	PIGM	ENSG00000143315.6	1	0.00078047	0.013268	17	0.0176014	Yes	No
Esophagus-Mucosa	493	IGSF8	ENSG00000162729.13	1	0.000573488	0.0097493	17	0.0137448	Yes	No
Esophagus-Mucosa	493	ATP1A2	ENSG00000018625.14	1	0.000325863	0.00553967	17	0.00865865	Yes	Yes
Esophagus-Mucosa	493	ATP1A4	ENSG00000132681.16	1	2.29355e-09	3.89903e-08	17	1.6679e-07	Yes	Yes
Esophagus-Mucosa	493	CASQ1	ENSG00000143318.12	1	9.42643e-14	1.60249e-12	17	1.0643e-11	Yes	Yes
Esophagus-Mucosa	493	PEA15	ENSG00000162734.12	1	0.00070243	0.0119413	17	0.0161664	Yes	No
Esophagus-Mucosa	493	DCAF8	ENSG00000132716.18	1	0.000286509	0.00515715	18	0.00818272	Yes	Yes
Esophagus-Mucosa	493	PEX19	ENSG00000162735.18	1	0.00615887	0.104701	17	0.106773	No	No
Esophagus-Mucosa	493	COPA	ENSG00000122218.14	1	0.000701198	0.0126216	18	0.0169094	Yes	No
Esophagus-Mucosa	493	NCSTN	ENSG00000162736.15	1	0.000882175	0.0158791	18	0.0204453	Yes	No
Esophagus-Mucosa	493	NHLH1	ENSG00000171786.5	1	4.31194e-09	7.7615e-08	18	3.20576e-07	Yes	Yes
Esophagus-Mucosa	493	VANGL2	ENSG00000162738.5	1	0.000561209	0.0101018	18	0.0141545	Yes	No
Esophagus-Mucosa	493	SLAMF6	ENSG00000162739.13	1	0.00199942	0.0359896	18	0.0403422	Yes	No
Esophagus-Mucosa	493	CD84	ENSG00000066294.14	1	0.000521908	0.00939434	18	0.0133445	Yes	No
Esophagus-Mucosa	493	SLAMF1	ENSG00000117090.14	1	0.000253432	0.00456178	18	0.0073959	Yes	Yes
Esophagus-Mucosa	493	CD48	ENSG00000117091.9	1	1.38021e-05	0.000248438	18	0.000597036	Yes	Yes
Esophagus-Mucosa	493	SLAMF7	ENSG00000026751.16	1	8.69627e-11	1.56533e-09	18	7.81556e-09	Yes	Yes
Esophagus-Mucosa	493	LY9	ENSG00000122224.17	1	6.79246e-05	0.00122264	18	0.00244473	Yes	Yes
Esophagus-Mucosa	493	CD244	ENSG00000122223.12	1	3.08178e-05	0.00055472	18	0.00122055	Yes	Yes
Esophagus-Mucosa	493	ITLN1	ENSG00000179914.4	1	0.000401757	0.00723162	18	0.0107929	Yes	No
Esophagus-Mucosa	493	ITLN2	ENSG00000158764.6	1	0.000256538	0.00461769	18	0.00747004	Yes	Yes
Esophagus-Mucosa	493	F11R	ENSG00000158769.17	1	0.000333263	0.00599873	18	0.00925711	Yes	Yes
Esophagus-Mucosa	493	TSTD1	ENSG00000215845.10	1	7.16479e-16	1.28966e-14	18	1.00504e-13	Yes	Yes
Esophagus-Mucosa	493	USF1	ENSG00000158773.14	1	0.000149891	0.00269804	18	0.00478842	Yes	Yes
Esophagus-Mucosa	493	ARHGAP30	ENSG00000186517.13	1	0.00220647	0.0397164	18	0.0439106	Yes	No
Esophagus-Mucosa	493	NECTIN4	ENSG00000143217.8	1	0.00389141	0.0700454	18	0.0731032	No	No
Esophagus-Mucosa	493	KLHDC9	ENSG00000162755.13	1	3.87675e-06	6.97816e-05	18	0.000187718	Yes	Yes
Esophagus-Mucosa	493	PFDN2	ENSG00000143256.4	1	0.00634191	0.114154	18	0.116051	No	No
Esophagus-Mucosa	493	NIT1	ENSG00000158793.13	1	0.00014409	0.00259361	18	0.00463451	Yes	Yes
Esophagus-Mucosa	493	DEDD	ENSG00000158796.16	1	0.00232381	0.0418286	18	0.0459494	Yes	No
Esophagus-Mucosa	493	UFC1	ENSG00000143222.11	1	0.000521744	0.00939138	18	0.0133416	Yes	No
Esophagus-Mucosa	493	USP21	ENSG00000143258.15	1	0.00113424	0.0204163	18	0.0250826	Yes	No
Esophagus-Mucosa	493	PPOX	ENSG00000143224.17	1	3.73066e-05	0.000671518	18	0.00144347	Yes	Yes
Esophagus-Mucosa	493	B4GALT3	ENSG00000158850.14	1	0.000766346	0.0137942	18	0.0181886	Yes	No
Esophagus-Mucosa	493	ADAMTS4	ENSG00000158859.9	1	0.00082704	0.0148867	18	0.0193954	Yes	No
Esophagus-Mucosa	493	NDUFS2	ENSG00000158864.12	1	0.00198831	0.0357896	18	0.0401511	Yes	No
Esophagus-Mucosa	493	FCER1G	ENSG00000158869.10	1	0.000156174	0.00281113	18	0.00495718	Yes	Yes
Esophagus-Mucosa	493	APOA2	ENSG00000158874.11	1	0.000689766	0.0124158	18	0.0166793	Yes	No
Esophagus-Mucosa	493	TOMM40L	ENSG00000158882.14	1	1.50943e-05	0.000271697	18	0.000647196	Yes	Yes
Esophagus-Mucosa	493	NR1I3	ENSG00000143257.11	1	0.00237319	0.0427174	18	0.0468143	Yes	No
Esophagus-Mucosa	493	PCP4L1	ENSG00000248485.1	1	0.000165046	0.00313588	19	0.00543253	Yes	Yes
Esophagus-Mucosa	493	MPZ	ENSG00000158887.15	1	0.0004485	0.00852151	19	0.0123407	Yes	No
Esophagus-Mucosa	493	SDHC	ENSG00000143252.14	1	1.76501e-12	3.35351e-11	19	1.97226e-10	Yes	Yes
Esophagus-Mucosa	493	RP11-122G18.12	ENSG00000283696.1	1	2.54599e-11	4.83737e-10	19	2.5428e-09	Yes	Yes
Esophagus-Mucosa	493	RP11-122G18.11	ENSG00000283317.1	1	1.24181e-13	2.35944e-12	19	1.5472e-11	Yes	Yes
Esophagus-Mucosa	493	FCGR2A	ENSG00000143226.13	1	0.000126573	0.00253147	20	0.00453897	Yes	Yes
Esophagus-Mucosa	493	HSPA6	ENSG00000173110.7	1	0.000263404	0.00526808	20	0.00832377	Yes	Yes
Esophagus-Mucosa	493	FCGR3A	ENSG00000203747.10	1	0.00103859	0.0207717	20	0.0254201	Yes	No
Esophagus-Mucosa	493	FCGR3B	ENSG00000162747.9	1	0.00028381	0.00539238	19	0.00847808	Yes	Yes
Esophagus-Mucosa	493	FCGR2B	ENSG00000072694.20	1	0.004373	0.083087	19	0.0857245	No	No
Esophagus-Mucosa	493	FCRLA	ENSG00000132185.16	1	0.000842077	0.0159995	19	0.0205639	Yes	No
Esophagus-Mucosa	493	FCRLB	ENSG00000162746.14	1	3.11373e-07	5.91609e-06	19	1.89633e-05	Yes	Yes
Esophagus-Mucosa	493	DUSP12	ENSG00000081721.11	1	0.000615229	0.0116894	19	0.0159047	Yes	No
Esophagus-Mucosa	493	ATF6	ENSG00000118217.5	1	1.44505e-09	3.0346e-08	21	1.31602e-07	Yes	Yes
Esophagus-Mucosa	493	OLFML2B	ENSG00000162745.10	1	0.000597153	0.0113459	19	0.0155467	Yes	No
Esophagus-Mucosa	493	NOS1AP	ENSG00000198929.12	1	2.14582e-08	4.72081e-07	22	1.76416e-06	Yes	Yes
Esophagus-Mucosa	493	SPATA46	ENSG00000171722.12	1	2.99274e-05	0.000598548	20	0.00130573	Yes	Yes
Esophagus-Mucosa	493	C1orf226	ENSG00000239887.4	1	1.19917e-18	2.39834e-17	20	2.32318e-16	Yes	Yes
Esophagus-Mucosa	493	SH2D1B	ENSG00000198574.5	1	3.27711e-10	6.55422e-09	20	3.06002e-08	Yes	Yes
Esophagus-Mucosa	493	UHMK1	ENSG00000152332.15	1	3.01417e-09	6.32976e-08	21	2.64541e-07	Yes	Yes
Esophagus-Mucosa	493	UAP1	ENSG00000117143.13	1	0.000558361	0.0117256	21	0.0159442	Yes	No
Esophagus-Mucosa	493	DDR2	ENSG00000162733.16	1	0.00381238	0.0838723	22	0.0864885	No	No
Esophagus-Mucosa	493	HSD17B7	ENSG00000132196.13	1	8.65729e-09	1.81803e-07	21	7.18084e-07	Yes	Yes
Esophagus-Mucosa	493	CCDC190	ENSG00000185860.13	1	0.00121661	0.0255487	21	0.0302187	Yes	No
Esophagus-Mucosa	493	RGS4	ENSG00000117152.13	1	0.0051946	0.103892	20	0.105985	No	No
Esophagus-Mucosa	493	RGS5	ENSG00000143248.12	1	0.000753328	0.0165732	22	0.0211578	Yes	No
Esophagus-Mucosa	493	RGS5	ENSG00000232995.7	1	6.07564e-37	1.27588e-35	21	3.34334e-34	Yes	Yes
Esophagus-Mucosa	493	NUF2	ENSG00000143228.12	1	3.26806e-06	6.86293e-05	21	0.000185042	Yes	Yes
Esophagus-Mucosa	493	PBX1	ENSG00000185630.18	1	0.000329184	0.00724204	22	0.0108048	Yes	No
Esophagus-Mucosa	493	LMX1A	ENSG00000162761.14	1	0.00066154	0.0132308	20	0.017559	Yes	No
Esophagus-Mucosa	493	RXRG	ENSG00000143171.12	1	0.000219066	0.00416226	19	0.00686245	Yes	Yes
Esophagus-Mucosa	493	MGST3	ENSG00000143198.12	1	1.94056e-61	3.88113e-60	20	2.88546e-58	Yes	Yes
Esophagus-Mucosa	493	ALDH9A1	ENSG00000143149.12	1	4.74101e-24	9.95612e-23	21	1.36838e-21	Yes	Yes
Esophagus-Mucosa	493	TMCO1	ENSG00000143183.16	1	0.00168973	0.037174	22	0.0414377	Yes	No
Esophagus-Mucosa	493	UCK2	ENSG00000143179.14	1	1.61884e-05	0.000356146	22	0.000825262	Yes	Yes
Esophagus-Mucosa	493	FAM78B	ENSG00000188859.6	1	0.000120648	0.00265425	22	0.00472117	Yes	Yes
Esophagus-Mucosa	493	POGK	ENSG00000143157.11	1	0.00092259	0.0184518	20	0.0230959	Yes	No
Esophagus-Mucosa	493	TADA1	ENSG00000152382.5	1	5.44478e-15	1.08896e-13	20	7.93524e-13	Yes	Yes
Esophagus-Mucosa	493	ILDR2	ENSG00000143195.12	1	4.30123e-07	8.60247e-06	20	2.68365e-05	Yes	Yes
Esophagus-Mucosa	493	GPA33	ENSG00000143167.11	1	1.03162e-09	2.06324e-08	20	9.13422e-08	Yes	Yes
Esophagus-Mucosa	493	RP11-277B15.3	ENSG00000272205.1	1	0.000245438	0.00466333	19	0.00752039	Yes	Yes
Esophagus-Mucosa	493	POU2F1	ENSG00000143190.21	1	0.00427513	0.0897777	21	0.0922112	No	No
Esophagus-Mucosa	493	CD247	ENSG00000198821.10	1	0.000482505	0.00965011	20	0.0136388	Yes	No
Esophagus-Mucosa	493	RP11-104L21.3	ENSG00000273160.1	1	8.94345e-05	0.00169926	19	0.00324387	Yes	Yes
Esophagus-Mucosa	493	CREG1	ENSG00000143162.7	1	0.000292993	0.00556687	19	0.00869576	Yes	Yes
Esophagus-Mucosa	493	RCSD1	ENSG00000198771.10	1	6.1172e-06	0.000122344	20	0.000314197	Yes	Yes
Esophagus-Mucosa	493	MPZL1	ENSG00000197965.11	1	9.86839e-15	1.87499e-13	19	1.34135e-12	Yes	Yes
Esophagus-Mucosa	493	MPC2	ENSG00000143158.10	1	4.14824e-05	0.000746683	18	0.00158532	Yes	Yes
Esophagus-Mucosa	493	DCAF6	ENSG00000143164.15	1	2.70816e-08	5.41633e-07	20	2.00495e-06	Yes	Yes
Esophagus-Mucosa	493	GPR161	ENSG00000143147.14	1	0.00054978	0.0109956	20	0.0151521	Yes	No
Esophagus-Mucosa	493	TIPRL	ENSG00000143155.12	1	2.46804e-08	4.68928e-07	19	1.7535e-06	Yes	Yes
Esophagus-Mucosa	493	SFT2D2	ENSG00000213064.9	1	3.41642e-07	6.49119e-06	19	2.06826e-05	Yes	Yes
Esophagus-Mucosa	493	TBX19	ENSG00000143178.12	1	0.000454181	0.00908362	20	0.0129829	Yes	No
Esophagus-Mucosa	493	XCL2	ENSG00000143185.3	1	2.81596e-11	5.63191e-10	20	2.93506e-09	Yes	Yes
Esophagus-Mucosa	493	XCL1	ENSG00000143184.4	1	1.01266e-06	2.02532e-05	20	5.9606e-05	Yes	Yes
Esophagus-Mucosa	493	DPT	ENSG00000143196.4	1	5.53783e-06	0.000116294	21	0.000299796	Yes	Yes
Esophagus-Mucosa	493	ATP1B1	ENSG00000143153.12	1	4.55717e-16	1.04815e-14	23	8.23013e-14	Yes	Yes
Esophagus-Mucosa	493	NME7	ENSG00000143156.13	1	3.75908e-26	9.39771e-25	25	1.42502e-23	Yes	Yes
Esophagus-Mucosa	493	BLZF1	ENSG00000117475.13	1	7.82695e-05	0.00187847	24	0.0035324	Yes	Yes
Esophagus-Mucosa	493	CCDC181	ENSG00000117477.12	1	5.59782e-06	0.000134348	24	0.000341884	Yes	Yes
Esophagus-Mucosa	493	SLC19A2	ENSG00000117479.12	1	0.00527679	0.126643	24	0.128377	No	No
Esophagus-Mucosa	493	RP1-206D15.6	ENSG00000213062.4	1	0.00464363	0.111447	24	0.113417	No	No
Esophagus-Mucosa	493	F5	ENSG00000198734.10	1	2.96738e-07	7.12172e-06	24	2.25733e-05	Yes	Yes
Esophagus-Mucosa	493	SELP	ENSG00000174175.16	1	0.00258127	0.0593692	23	0.0627262	No	No
Esophagus-Mucosa	493	C1orf112	ENSG00000000460.16	1	0.00164532	0.0394877	24	0.0437017	Yes	No
Esophagus-Mucosa	493	SELL	ENSG00000188404.8	1	0.00139833	0.0321616	23	0.0366859	Yes	No
Esophagus-Mucosa	493	SELE	ENSG00000007908.15	1	0.00311701	0.0716913	23	0.0746705	No	No
Esophagus-Mucosa	493	METTL18	ENSG00000171806.11	1	6.68815e-58	1.47139e-56	22	9.46203e-55	Yes	Yes
Esophagus-Mucosa	493	SCYL3	ENSG00000000457.13	1	0.00168749	0.0388124	23	0.0430624	Yes	No
Esophagus-Mucosa	493	KIFAP3	ENSG00000075945.12	1	1.26301e-16	3.15751e-15	25	2.58769e-14	Yes	Yes
Esophagus-Mucosa	493	GORAB	ENSG00000120370.12	1	1.75673e-05	0.000404048	23	0.000921834	Yes	Yes
Esophagus-Mucosa	493	PRRX1	ENSG00000116132.11	1	0.00194383	0.0447081	23	0.0487413	Yes	No
Esophagus-Mucosa	493	RP1-79C4.4	ENSG00000271811.1	1	9.07059e-12	1.99553e-10	22	1.08724e-09	Yes	Yes
Esophagus-Mucosa	493	FMO3	ENSG00000007933.12	1	3.78068e-11	7.93943e-10	21	4.07613e-09	Yes	Yes
Esophagus-Mucosa	493	FMO2	ENSG00000094963.13	1	5.12688e-11	1.07664e-09	21	5.45756e-09	Yes	Yes
Esophagus-Mucosa	493	FMO1	ENSG00000010932.16	1	1.18707e-06	2.49284e-05	21	7.23504e-05	Yes	Yes
Esophagus-Mucosa	493	FMO4	ENSG00000076258.9	1	2.34198e-05	0.000491816	21	0.00109694	Yes	Yes
Esophagus-Mucosa	493	PRRC2C	ENSG00000117523.15	1	0.00234345	0.0492125	21	0.0530416	No	No
Esophagus-Mucosa	493	MYOC	ENSG00000034971.16	1	1.8692e-05	0.000392532	21	0.000898819	Yes	Yes
Esophagus-Mucosa	493	VAMP4	ENSG00000117533.14	1	1.61759e-08	3.39694e-07	21	1.29219e-06	Yes	Yes
Esophagus-Mucosa	493	METTL13	ENSG00000010165.19	1	6.54893e-08	1.37528e-06	21	4.83873e-06	Yes	Yes
Esophagus-Mucosa	493	DNM3	ENSG00000197959.13	1	0.000898933	0.0215744	24	0.0262341	Yes	No
Esophagus-Mucosa	493	PIGC	ENSG00000135845.9	1	4.44206e-06	7.9957e-05	18	0.00021272	Yes	Yes
Esophagus-Mucosa	493	SUCO	ENSG00000094975.13	1	2.26353e-10	3.848e-09	17	1.84444e-08	Yes	Yes
Esophagus-Mucosa	493	FASLG	ENSG00000117560.7	1	0.000337086	0.00539337	16	0.00847887	Yes	Yes
Esophagus-Mucosa	493	TNFSF18	ENSG00000120337.8	1	0.00398852	0.0558392	14	0.0594027	No	No
Esophagus-Mucosa	493	TNFSF4	ENSG00000117586.10	1	0.00584854	0.0818796	14	0.0845673	No	No
Esophagus-Mucosa	493	PRDX6	ENSG00000117592.8	1	0.00099154	0.0118985	12	0.0161245	Yes	No
Esophagus-Mucosa	493	KLHL20	ENSG00000076321.10	1	5.37585e-06	6.98861e-05	13	0.000187942	Yes	Yes
Esophagus-Mucosa	493	CENPL	ENSG00000120334.15	1	0.0149942	0.17993	12	0.180895	No	No
Esophagus-Mucosa	493	DARS2	ENSG00000117593.9	1	2.98381e-05	0.000358057	12	0.000828927	Yes	Yes
Esophagus-Mucosa	493	ZBTB37	ENSG00000185278.15	1	0.0026178	0.0314136	12	0.0359467	Yes	No
Esophagus-Mucosa	493	SERPINC1	ENSG00000117601.13	1	9.88345e-19	1.18601e-17	12	1.17008e-16	Yes	Yes
Esophagus-Mucosa	493	RC3H1	ENSG00000135870.11	1	4.67311e-05	0.000607505	13	0.00132226	Yes	Yes
Esophagus-Mucosa	493	RABGAP1L	ENSG00000152061.23	1	1.08403e-06	2.27646e-05	21	6.65207e-05	Yes	Yes
Esophagus-Mucosa	493	GPR52	ENSG00000203737.3	1	0.000263998	0.00369597	14	0.00622412	Yes	Yes
Esophagus-Mucosa	493	CACYBP	ENSG00000116161.17	1	2.79619e-05	0.00044739	16	0.00101103	Yes	Yes
Esophagus-Mucosa	493	MRPS14	ENSG00000120333.4	1	0.000128878	0.00206204	16	0.00381571	Yes	Yes
Esophagus-Mucosa	493	TNN	ENSG00000120332.15	1	3.89586e-35	6.23338e-34	16	1.52333e-32	Yes	Yes
Esophagus-Mucosa	493	KIAA0040	ENSG00000235750.9	1	4.8269e-05	0.000772303	16	0.00163287	Yes	Yes
Esophagus-Mucosa	493	RP11-318C24.2	ENSG00000227740.1	1	0.000424995	0.00722492	17	0.0107857	Yes	No
Esophagus-Mucosa	493	RFWD2	ENSG00000143207.19	1	0.000755716	0.0143586	19	0.0188005	Yes	No
Esophagus-Mucosa	493	SEC16B	ENSG00000120341.18	1	1.40426e-07	2.24682e-06	16	7.6827e-06	Yes	Yes
Esophagus-Mucosa	493	RASAL2-AS1	ENSG00000224687.1	1	1.9737e-05	0.000315791	16	0.00074101	Yes	Yes
Esophagus-Mucosa	493	RASAL2	ENSG00000075391.16	1	0.00154588	0.0324634	21	0.0369608	Yes	No
Esophagus-Mucosa	493	TEX35	ENSG00000240021.9	1	6.81487e-09	1.29482e-07	19	5.20767e-07	Yes	Yes
Esophagus-Mucosa	493	C1orf220	ENSG00000213057.5	1	4.41467e-05	0.000838788	19	0.00175465	Yes	Yes
Esophagus-Mucosa	493	RALGPS2	ENSG00000116191.17	1	1.2954e-06	2.72034e-05	21	7.84739e-05	Yes	Yes
Esophagus-Mucosa	493	ANGPTL1	ENSG00000116194.12	1	0.00377207	0.0754414	20	0.0783033	No	No
Esophagus-Mucosa	493	FAM20B	ENSG00000116199.11	1	1.04889e-13	1.99289e-12	19	1.31368e-11	Yes	Yes
Esophagus-Mucosa	493	TOR3A	ENSG00000186283.13	1	6.76091e-14	1.28457e-12	19	8.60288e-12	Yes	Yes
Esophagus-Mucosa	493	ABL2	ENSG00000143322.19	1	2.17257e-05	0.000434513	20	0.00098509	Yes	Yes
Esophagus-Mucosa	493	SOAT1	ENSG00000057252.12	1	0.000942486	0.0188497	20	0.0234922	Yes	No
Esophagus-Mucosa	493	TDRD5	ENSG00000162782.15	1	1.73681e-49	3.82097e-48	22	1.75327e-46	Yes	Yes
Esophagus-Mucosa	493	TOR1AIP2	ENSG00000169905.12	1	0.000350955	0.00737005	21	0.0109651	Yes	No
Esophagus-Mucosa	493	RP11-533E19.7	ENSG00000272906.1	1	0.000344774	0.00724026	21	0.0108031	Yes	No
Esophagus-Mucosa	493	TOR1AIP1	ENSG00000143337.18	1	0.0025301	0.0531321	21	0.0568247	No	No
Esophagus-Mucosa	493	RP11-533E19.5	ENSG00000260360.1	1	0.00558041	0.117189	21	0.119033	No	No
Esophagus-Mucosa	493	CEP350	ENSG00000135837.15	1	0.00202801	0.0446163	22	0.0486472	Yes	No
Esophagus-Mucosa	493	QSOX1	ENSG00000116260.16	1	1.7202e-09	3.61242e-08	21	1.55132e-07	Yes	Yes
Esophagus-Mucosa	493	LHX4	ENSG00000121454.5	1	3.28447e-07	7.22584e-06	22	2.28539e-05	Yes	Yes
Esophagus-Mucosa	493	ACBD6	ENSG00000230124.6	1	0.00134275	0.0322261	24	0.0367499	Yes	No
Esophagus-Mucosa	493	XPR1	ENSG00000143324.13	1	4.15223e-05	0.000830446	20	0.00173885	Yes	Yes
Esophagus-Mucosa	493	KIAA1614	ENSG00000135835.11	1	0.000370604	0.00667088	18	0.0101033	Yes	No
Esophagus-Mucosa	493	STX6	ENSG00000135823.13	1	0.00225551	0.0405991	18	0.0447686	Yes	No
Esophagus-Mucosa	493	MR1	ENSG00000153029.14	1	0.000758056	0.013645	18	0.0180175	Yes	No
Esophagus-Mucosa	493	IER5	ENSG00000162783.10	1	0.0035745	0.0607665	17	0.0640834	No	No
Esophagus-Mucosa	493	RP11-538D16.3	ENSG00000225982.1	1	0.000175714	0.00298715	17	0.00521847	Yes	Yes
Esophagus-Mucosa	493	GLUL	ENSG00000135821.17	1	0.000347572	0.00590872	17	0.0091419	Yes	Yes
Esophagus-Mucosa	493	TEDDM1	ENSG00000203730.2	1	8.60199e-05	0.00146234	17	0.00284964	Yes	Yes
Esophagus-Mucosa	493	RNASEL	ENSG00000135828.11	1	1.33291e-16	2.13265e-15	16	1.77168e-14	Yes	Yes
Esophagus-Mucosa	493	RGS16	ENSG00000143333.6	1	3.88866e-08	6.61072e-07	17	2.41963e-06	Yes	Yes
Esophagus-Mucosa	493	LINC01686	ENSG00000261504.1	1	0.00351078	0.0596832	17	0.063024	No	No
Esophagus-Mucosa	493	NPL	ENSG00000135838.13	1	0.002185	0.03933	18	0.0435626	Yes	No
Esophagus-Mucosa	493	DHX9	ENSG00000135829.16	1	0.000566039	0.0101887	18	0.0142469	Yes	No
Esophagus-Mucosa	493	LAMC1	ENSG00000135862.5	1	4.56453e-09	8.67261e-08	19	3.56536e-07	Yes	Yes
Esophagus-Mucosa	493	LAMC2	ENSG00000058085.14	1	0.000373109	0.00708907	19	0.0106234	Yes	No
Esophagus-Mucosa	493	NMNAT2	ENSG00000157064.10	1	0.00127909	0.0255818	20	0.0302498	Yes	No
Esophagus-Mucosa	493	SMG7	ENSG00000116698.21	1	3.11613e-05	0.000592065	19	0.00129367	Yes	Yes
Esophagus-Mucosa	493	NCF2	ENSG00000116701.14	1	1.7107e-13	3.07926e-12	18	1.99767e-11	Yes	Yes
Esophagus-Mucosa	493	ARPC5	ENSG00000162704.15	1	2.00874e-36	3.61573e-35	18	9.3006e-34	Yes	Yes
Esophagus-Mucosa	493	RGL1	ENSG00000143344.15	1	1.09586e-09	2.08213e-08	19	9.21326e-08	Yes	Yes
Esophagus-Mucosa	493	COLGALT2	ENSG00000198756.10	1	1.49405e-05	0.000283869	19	0.000673459	Yes	Yes
Esophagus-Mucosa	493	TSEN15	ENSG00000198860.11	1	2.93402e-09	5.28124e-08	18	2.23101e-07	Yes	Yes
Esophagus-Mucosa	493	RP11-382D12.2	ENSG00000271387.1	1	0.00140805	0.0211208	15	0.0257667	Yes	No
Esophagus-Mucosa	493	C1orf21	ENSG00000116667.12	1	6.72925e-15	1.21127e-13	18	8.7757e-13	Yes	Yes
Esophagus-Mucosa	493	EDEM3	ENSG00000116406.18	1	1.34651e-11	2.01976e-10	15	1.09942e-09	Yes	Yes
Esophagus-Mucosa	493	FAM129A	ENSG00000135842.16	1	0.000154315	0.00231472	15	0.00421076	Yes	Yes
Esophagus-Mucosa	493	RNF2	ENSG00000121481.10	1	0.00438525	0.0570083	13	0.0604857	No	No
Esophagus-Mucosa	493	TRMT1L	ENSG00000121486.11	1	0.00278336	0.0361837	13	0.0405338	Yes	No
Esophagus-Mucosa	493	SWT1	ENSG00000116668.12	1	0.00146342	0.0204879	14	0.0251546	Yes	No
Esophagus-Mucosa	493	IVNS1ABP	ENSG00000116679.15	1	0.00179501	0.0233351	13	0.0280161	Yes	No
Esophagus-Mucosa	493	GS1-279B7.2	ENSG00000273004.1	1	0.00369633	0.0480523	13	0.0519564	No	No
Esophagus-Mucosa	493	HMCN1	ENSG00000143341.11	1	0.00173691	0.0295274	17	0.0340917	Yes	No
Esophagus-Mucosa	493	PRG4	ENSG00000116690.12	1	0.000311705	0.00467558	15	0.00753464	Yes	Yes
Esophagus-Mucosa	493	TPR	ENSG00000047410.13	1	0.00100831	0.016133	16	0.0206999	Yes	No
Esophagus-Mucosa	493	C1orf27	ENSG00000157181.15	1	0.00336152	0.0537843	16	0.057442	No	No
Esophagus-Mucosa	493	OCLM	ENSG00000262180.1	1	0.00192094	0.0288141	15	0.0334126	Yes	No
Esophagus-Mucosa	493	PTGS2	ENSG00000073756.11	1	0.00266188	0.04259	16	0.046695	Yes	No
Esophagus-Mucosa	493	PACERR	ENSG00000273129.1	1	0.00109291	0.0174865	16	0.0220885	Yes	No
Esophagus-Mucosa	493	PLA2G4A	ENSG00000116711.9	1	0.000515521	0.00979489	19	0.0138025	Yes	No
Esophagus-Mucosa	493	BRINP3	ENSG00000162670.10	1	9.053e-10	1.8106e-08	20	8.07665e-08	Yes	Yes
Esophagus-Mucosa	493	RGS18	ENSG00000150681.9	1	3.49122e-05	0.000523682	15	0.00116023	Yes	Yes
Esophagus-Mucosa	493	RGS1	ENSG00000090104.11	1	0.00047368	0.00663152	14	0.0100531	Yes	No
Esophagus-Mucosa	493	RGS13	ENSG00000127074.14	1	0.00130799	0.0196198	15	0.0242734	Yes	No
Esophagus-Mucosa	493	RGS2	ENSG00000116741.7	1	0.000213215	0.00319823	15	0.00552207	Yes	Yes
Esophagus-Mucosa	493	UCHL5	ENSG00000116750.13	1	0.00618563	0.0989701	16	0.101122	No	No
Esophagus-Mucosa	493	TROVE2	ENSG00000116747.12	1	0.00303553	0.0485685	16	0.052418	No	No
Esophagus-Mucosa	493	GLRX2	ENSG00000023572.8	1	0.00118707	0.0189932	16	0.0236408	Yes	No
Esophagus-Mucosa	493	CDC73	ENSG00000134371.10	1	0.00706393	0.113023	16	0.114961	No	No
Esophagus-Mucosa	493	B3GALT2	ENSG00000162630.5	1	9.29938e-05	0.0014879	16	0.00289273	Yes	Yes
Esophagus-Mucosa	493	KCNT2	ENSG00000162687.16	1	1.02435e-05	0.000174139	17	0.000435225	Yes	Yes
Esophagus-Mucosa	493	CFH	ENSG00000000971.15	1	0.00386323	0.0579485	15	0.0613871	No	No
Esophagus-Mucosa	493	CFHR3	ENSG00000116785.13	1	5.50182e-21	7.70255e-20	14	8.77872e-19	Yes	Yes
Esophagus-Mucosa	493	CFHR1	ENSG00000244414.6	1	0.00258768	0.0362276	14	0.040565	Yes	No
Esophagus-Mucosa	493	ASPM	ENSG00000066279.17	1	0.000185941	0.00241723	13	0.00436569	Yes	Yes
Esophagus-Mucosa	493	ZBTB41	ENSG00000177888.7	1	2.3725e-05	0.0002847	12	0.000675338	Yes	Yes
Esophagus-Mucosa	493	DENND1B	ENSG00000213047.12	1	5.90583e-05	0.000885874	15	0.0018433	Yes	Yes
Esophagus-Mucosa	493	C1orf53	ENSG00000203724.10	1	2.60444e-24	3.64622e-23	14	5.11109e-22	Yes	Yes
Esophagus-Mucosa	493	NEK7	ENSG00000151414.14	1	0.00186859	0.0261603	14	0.0307995	Yes	No
Esophagus-Mucosa	493	PTPRC	ENSG00000081237.18	1	0.00163991	0.0278785	17	0.0325217	Yes	No
Esophagus-Mucosa	493	NR5A2	ENSG00000116833.13	1	0.000195649	0.00391298	20	0.00652224	Yes	Yes
Esophagus-Mucosa	493	ZNF281	ENSG00000162702.7	1	0.00267371	0.0534742	20	0.0571549	No	No
Esophagus-Mucosa	493	KIF14	ENSG00000118193.11	1	0.000177354	0.00372444	21	0.00626609	Yes	Yes
Esophagus-Mucosa	493	DDX59	ENSG00000118197.13	1	1.83591e-16	3.67183e-15	20	2.98834e-14	Yes	Yes
Esophagus-Mucosa	493	RP11-92G12.3	ENSG00000260088.1	1	7.73157e-24	1.54631e-22	20	2.09908e-21	Yes	Yes
Esophagus-Mucosa	493	CAMSAP2	ENSG00000118200.14	1	3.39374e-14	7.12685e-13	21	4.8616e-12	Yes	Yes
Esophagus-Mucosa	493	GPR25	ENSG00000170128.4	1	0.00152003	0.0304005	20	0.0349326	Yes	No
Esophagus-Mucosa	493	C1orf106	ENSG00000163362.10	1	8.66599e-12	1.7332e-10	20	9.49004e-10	Yes	Yes
Esophagus-Mucosa	493	KIF21B	ENSG00000116852.14	1	0.000411426	0.00863995	21	0.0124743	Yes	No
Esophagus-Mucosa	493	ASCL5	ENSG00000232237.3	1	3.15139e-08	6.30278e-07	20	2.31268e-06	Yes	Yes
Esophagus-Mucosa	493	TMEM9	ENSG00000116857.16	1	1.38188e-22	2.76375e-21	20	3.45371e-20	Yes	Yes
Esophagus-Mucosa	493	IGFN1	ENSG00000163395.16	1	0.00405918	0.0811837	20	0.0838731	No	No
Esophagus-Mucosa	493	PKP1	ENSG00000081277.12	1	0.00352799	0.0705598	20	0.0735921	No	No
Esophagus-Mucosa	493	TNNT2	ENSG00000118194.18	1	9.0826e-07	1.81652e-05	20	5.39749e-05	Yes	Yes
Esophagus-Mucosa	493	LAD1	ENSG00000159166.13	1	6.13319e-06	0.000122664	20	0.00031488	Yes	Yes
Esophagus-Mucosa	493	TNNI1	ENSG00000159173.18	1	1.47768e-77	2.95535e-76	20	3.80097e-74	Yes	Yes
Esophagus-Mucosa	493	PHLDA3	ENSG00000174307.6	1	3.04292e-10	5.78155e-09	19	2.71801e-08	Yes	Yes
Esophagus-Mucosa	493	CSRP1	ENSG00000159176.13	1	0.00100229	0.0190436	19	0.0236885	Yes	No
Esophagus-Mucosa	493	RP11-134G8.5	ENSG00000223396.2	1	2.59057e-08	4.92207e-07	19	1.83433e-06	Yes	Yes
Esophagus-Mucosa	493	NAV1	ENSG00000134369.15	1	2.89667e-14	5.79335e-13	20	3.97503e-12	Yes	Yes
Esophagus-Mucosa	493	IPO9	ENSG00000198700.9	1	0.000426491	0.00767684	18	0.0113526	Yes	No
Esophagus-Mucosa	493	SHISA4	ENSG00000198892.6	1	3.78201e-09	6.80762e-08	18	2.83705e-07	Yes	Yes
Esophagus-Mucosa	493	LMOD1	ENSG00000163431.12	1	4.65983e-07	8.38769e-06	18	2.62087e-05	Yes	Yes
Esophagus-Mucosa	493	TIMM17A	ENSG00000134375.10	1	4.20256e-09	7.56461e-08	18	3.12883e-07	Yes	Yes
Esophagus-Mucosa	493	RNPEP	ENSG00000176393.10	1	6.50861e-22	1.17155e-20	18	1.40046e-19	Yes	Yes
Esophagus-Mucosa	493	ELF3	ENSG00000163435.15	1	0.00129033	0.0232259	18	0.0279041	Yes	No
Esophagus-Mucosa	493	GPR37L1	ENSG00000170075.8	1	7.66616e-05	0.00137991	18	0.00271725	Yes	Yes
Esophagus-Mucosa	493	ARL8A	ENSG00000143862.7	1	0.00143109	0.0257597	18	0.0304162	Yes	No
Esophagus-Mucosa	493	PTPN7	ENSG00000143851.15	1	0.00219116	0.0394409	18	0.0436671	Yes	No
Esophagus-Mucosa	493	LGR6	ENSG00000133067.17	1	0.00415185	0.0747334	18	0.0776096	No	No
Esophagus-Mucosa	493	UBE2T	ENSG00000077152.9	1	0.00347592	0.0556146	16	0.0591781	No	No
Esophagus-Mucosa	493	PPP1R12B	ENSG00000077157.21	1	4.2467e-07	8.06874e-06	19	2.52839e-05	Yes	Yes
Esophagus-Mucosa	493	SYT2	ENSG00000143858.11	1	4.15815e-05	0.000706885	17	0.00151138	Yes	Yes
Esophagus-Mucosa	493	KDM5B	ENSG00000117139.16	1	1.64439e-45	2.63102e-44	16	1.02111e-42	Yes	Yes
Esophagus-Mucosa	493	RABIF	ENSG00000183155.4	1	0.0090583	0.144933	16	0.146236	No	No
Esophagus-Mucosa	493	KLHL12	ENSG00000117153.15	1	5.4458e-07	9.25786e-06	17	2.87544e-05	Yes	Yes
Esophagus-Mucosa	493	ADIPOR1	ENSG00000159346.12	1	1.9904e-08	3.38368e-07	17	1.28742e-06	Yes	Yes
Esophagus-Mucosa	493	CYB5R1	ENSG00000159348.12	1	8.06672e-07	1.37134e-05	17	4.16533e-05	Yes	Yes
Esophagus-Mucosa	493	TMEM183A	ENSG00000163444.11	1	4.59846e-07	7.35754e-06	16	2.32538e-05	Yes	Yes
Esophagus-Mucosa	493	PPFIA4	ENSG00000143847.15	1	0.00172983	0.029407	17	0.0339816	Yes	No
Esophagus-Mucosa	493	ADORA1	ENSG00000163485.16	1	0.00069669	0.0118437	17	0.0160614	Yes	No
Esophagus-Mucosa	493	CHI3L1	ENSG00000133048.12	1	4.06943e-05	0.000651109	16	0.00140474	Yes	Yes
Esophagus-Mucosa	493	LINC01136	ENSG00000233791.5	1	0.00228469	0.036555	16	0.0408692	Yes	No
Esophagus-Mucosa	493	BTG2	ENSG00000159388.5	1	0.00330326	0.0528522	16	0.0565425	No	No
Esophagus-Mucosa	493	FMOD	ENSG00000122176.10	1	2.32478e-17	3.95213e-16	17	3.46623e-15	Yes	Yes
Esophagus-Mucosa	493	PRELP	ENSG00000188783.5	1	0.000117789	0.00200241	17	0.0037261	Yes	Yes
Esophagus-Mucosa	493	ATP2B4	ENSG00000058668.14	1	1.46963e-17	2.64534e-16	18	2.35527e-15	Yes	Yes
Esophagus-Mucosa	493	LAX1	ENSG00000122188.12	1	0.00136546	0.0232128	17	0.0278909	Yes	No
Esophagus-Mucosa	493	ZC3H11A	ENSG00000058673.16	1	0.00211908	0.0381435	18	0.0424004	Yes	No
Esophagus-Mucosa	493	ZBED6	ENSG00000257315.2	1	0.00300245	0.0510416	17	0.0548085	No	No
Esophagus-Mucosa	493	SNRPE	ENSG00000182004.12	1	9.94879e-06	0.000169129	17	0.000423485	Yes	Yes
Esophagus-Mucosa	493	SOX13	ENSG00000143842.14	1	0.00162674	0.0292814	18	0.0338586	Yes	No
Esophagus-Mucosa	493	ETNK2	ENSG00000143845.14	1	0.000304155	0.00547479	18	0.00858008	Yes	Yes
Esophagus-Mucosa	493	REN	ENSG00000143839.14	1	0.000156479	0.00281663	18	0.00496389	Yes	Yes
Esophagus-Mucosa	493	GOLT1A	ENSG00000174567.7	1	1.02015e-05	0.000183627	18	0.000455704	Yes	Yes
Esophagus-Mucosa	493	PLEKHA6	ENSG00000143850.13	1	7.31425e-05	0.00138971	19	0.00273371	Yes	Yes
Esophagus-Mucosa	493	LINC00628	ENSG00000280924.1	1	0.000653667	0.011766	18	0.0159782	Yes	No
Esophagus-Mucosa	493	PPP1R15B	ENSG00000158615.8	1	0.00133077	0.0239538	18	0.0286241	Yes	No
Esophagus-Mucosa	493	PIK3C2B	ENSG00000133056.13	1	1.14069e-10	2.1673e-09	19	1.06819e-08	Yes	Yes
Esophagus-Mucosa	493	MDM4	ENSG00000198625.12	1	7.28074e-06	0.000138334	19	0.000351116	Yes	Yes
Esophagus-Mucosa	493	LRRN2	ENSG00000170382.11	1	1.39582e-12	2.65206e-11	19	1.57232e-10	Yes	Yes
Esophagus-Mucosa	493	RP11-430C7.5	ENSG00000240219.1	1	6.66503e-09	1.26636e-07	19	5.09783e-07	Yes	Yes
Esophagus-Mucosa	493	NFASC	ENSG00000163531.15	1	3.80938e-21	7.61877e-20	20	8.69448e-19	Yes	Yes
Esophagus-Mucosa	493	CNTN2	ENSG00000184144.11	1	9.19853e-12	1.65574e-10	18	9.09133e-10	Yes	Yes
Esophagus-Mucosa	493	TMEM81	ENSG00000174529.7	1	7.42912e-08	1.33724e-06	18	4.71433e-06	Yes	Yes
Esophagus-Mucosa	493	RBBP5	ENSG00000117222.13	1	0.00108057	0.0194503	18	0.0240991	Yes	No
Esophagus-Mucosa	493	DSTYK	ENSG00000133059.16	1	8.60409e-08	1.54874e-06	18	5.40692e-06	Yes	Yes
Esophagus-Mucosa	493	TMCC2	ENSG00000133069.15	1	4.30382e-05	0.000731649	17	0.00155621	Yes	Yes
Esophagus-Mucosa	493	NUAK2	ENSG00000163545.8	1	8.37516e-12	1.42378e-10	17	7.87165e-10	Yes	Yes
Esophagus-Mucosa	493	KLHDC8A	ENSG00000162873.14	1	1.04042e-34	1.66467e-33	16	4.01802e-32	Yes	Yes
Esophagus-Mucosa	493	LEMD1	ENSG00000186007.9	1	0.000159443	0.00255109	16	0.0045709	Yes	Yes
Esophagus-Mucosa	493	BLACAT1	ENSG00000281406.1	1	3.75284e-07	6.00454e-06	16	1.92329e-05	Yes	Yes
Esophagus-Mucosa	493	CDK18	ENSG00000117266.15	1	0.00165464	0.0264742	16	0.0311005	Yes	No
Esophagus-Mucosa	493	MFSD4A	ENSG00000174514.12	1	4.48721e-05	0.000717954	16	0.00153115	Yes	Yes
Esophagus-Mucosa	493	ELK4	ENSG00000158711.13	1	0.000278216	0.00445146	16	0.00724838	Yes	Yes
Esophagus-Mucosa	493	SLC45A3	ENSG00000158715.5	1	0.000221337	0.00354138	16	0.00600512	Yes	Yes
Esophagus-Mucosa	493	NUCKS1	ENSG00000069275.12	1	1.30703e-05	0.000209125	16	0.000512749	Yes	Yes
Esophagus-Mucosa	493	RAB29	ENSG00000117280.12	1	3.25668e-28	5.21069e-27	16	9.01005e-26	Yes	Yes
Esophagus-Mucosa	493	SLC41A1	ENSG00000133065.10	1	4.64691e-16	7.43505e-15	16	5.90914e-14	Yes	Yes
Esophagus-Mucosa	493	PM20D1	ENSG00000162877.12	1	2.69756e-38	4.3161e-37	16	1.21485e-35	Yes	Yes
Esophagus-Mucosa	493	SLC26A9	ENSG00000174502.18	1	2.90239e-06	4.64383e-05	16	0.000129081	Yes	Yes
Esophagus-Mucosa	493	RAB7B	ENSG00000276600.4	1	0.000798765	0.0127802	16	0.017083	Yes	No
Esophagus-Mucosa	493	CTSE	ENSG00000196188.10	1	0.000117461	0.00176192	15	0.00334572	Yes	Yes
Esophagus-Mucosa	493	C1orf186	ENSG00000263961.6	1	0.00410893	0.0616339	15	0.0649244	No	No
Esophagus-Mucosa	493	FAM72A	ENSG00000196550.10	1	0.000474181	0.00711271	15	0.0106533	Yes	No
Esophagus-Mucosa	493	SRGAP2	ENSG00000266028.7	1	0.00130278	0.0208446	16	0.0254839	Yes	No
Esophagus-Mucosa	493	IKBKE	ENSG00000263528.7	1	5.99353e-59	8.39095e-58	14	5.77533e-56	Yes	Yes
Esophagus-Mucosa	493	RP11-534L20.5	ENSG00000261000.1	1	6.44319e-38	9.02046e-37	14	2.49514e-35	Yes	Yes
Esophagus-Mucosa	493	RASSF5	ENSG00000266094.7	1	0.000267414	0.0037438	14	0.00629098	Yes	Yes
Esophagus-Mucosa	493	EIF2D	ENSG00000143486.15	1	0.000137715	0.0017903	13	0.00339169	Yes	Yes
Esophagus-Mucosa	493	DYRK3	ENSG00000143479.15	1	0.000890354	0.0115746	13	0.0157918	Yes	No
Esophagus-Mucosa	493	MAPKAPK2	ENSG00000162889.10	1	0.000204819	0.00286747	14	0.00504089	Yes	Yes
Esophagus-Mucosa	493	IL10	ENSG00000136634.5	1	0.00644379	0.0837693	13	0.0864025	No	No
Esophagus-Mucosa	493	IL19	ENSG00000142224.15	1	0.000397468	0.00516709	13	0.00819257	Yes	Yes
Esophagus-Mucosa	493	IL20	ENSG00000162891.10	1	1.81659e-05	0.000236157	13	0.000570637	Yes	Yes
Esophagus-Mucosa	493	IL24	ENSG00000162892.15	1	0.000979348	0.0127315	13	0.0170333	Yes	No
Esophagus-Mucosa	493	FCMR	ENSG00000162894.11	1	0.00214459	0.0278797	13	0.0325217	Yes	No
Esophagus-Mucosa	493	PIGR	ENSG00000162896.5	1	0.00228146	0.0296589	13	0.0342121	Yes	No
Esophagus-Mucosa	493	C1orf116	ENSG00000182795.12	1	0.000152941	0.00198823	13	0.00370676	Yes	Yes
Esophagus-Mucosa	493	PFKFB2	ENSG00000123836.14	1	0.000255066	0.00331586	13	0.0056834	Yes	Yes
Esophagus-Mucosa	493	YOD1	ENSG00000180667.10	1	0.00167022	0.0217129	13	0.0263631	Yes	No
Esophagus-Mucosa	493	C4BPB	ENSG00000123843.12	1	0.000286495	0.00372443	13	0.00626609	Yes	Yes
Esophagus-Mucosa	493	C4BPA	ENSG00000123838.10	1	5.00161e-06	7.00226e-05	14	0.000188251	Yes	Yes
Esophagus-Mucosa	493	CD55	ENSG00000196352.14	1	1.40395e-13	2.10592e-12	15	1.38508e-11	Yes	Yes
Esophagus-Mucosa	493	RP11-357P18.2	ENSG00000274245.1	1	0.00016806	0.0025209	15	0.00452509	Yes	Yes
Esophagus-Mucosa	493	CR2	ENSG00000117322.17	1	0.00270072	0.0405108	15	0.0446795	Yes	No
Esophagus-Mucosa	493	CR1	ENSG00000203710.10	1	3.59617e-07	5.75387e-06	16	1.8477e-05	Yes	Yes
Esophagus-Mucosa	493	CD46	ENSG00000117335.19	1	5.3614e-10	8.57825e-09	16	3.9547e-08	Yes	Yes
Esophagus-Mucosa	493	C1orf132	ENSG00000203709.11	1	0.000205259	0.00328415	16	0.00564219	Yes	Yes
Esophagus-Mucosa	493	CD34	ENSG00000174059.16	1	0.000112327	0.00179723	16	0.00340214	Yes	Yes
Esophagus-Mucosa	493	RP11-328D5.4	ENSG00000284237.1	1	1.35451e-46	2.16722e-45	16	8.73832e-44	Yes	Yes
Esophagus-Mucosa	493	PLXNA2	ENSG00000076356.6	1	0.000570484	0.0102687	18	0.0143451	Yes	No
Esophagus-Mucosa	493	RP1-272L16.1	ENSG00000224260.6	1	7.01633e-55	1.26294e-53	18	7.34423e-52	Yes	Yes
Esophagus-Mucosa	493	LAMB3	ENSG00000196878.14	1	0.000701651	0.0126297	18	0.016919	Yes	No
Esophagus-Mucosa	493	G0S2	ENSG00000123689.5	1	0.00010737	0.00193267	18	0.00361734	Yes	Yes
Esophagus-Mucosa	493	HSD11B1	ENSG00000117594.9	1	0.0018168	0.0345191	19	0.0389415	Yes	No
Esophagus-Mucosa	493	TRAF3IP3	ENSG00000009790.14	1	0.00136409	0.0245537	18	0.0292262	Yes	No
Esophagus-Mucosa	493	C1orf74	ENSG00000162757.4	1	0.000396915	0.00714447	18	0.0106924	Yes	No
Esophagus-Mucosa	493	IRF6	ENSG00000117595.10	1	0.00599493	0.107909	18	0.109905	No	No
Esophagus-Mucosa	493	DIEXF	ENSG00000117597.17	1	0.00031311	0.00563598	18	0.00878659	Yes	Yes
Esophagus-Mucosa	493	SERTAD4	ENSG00000082497.11	1	9.50232e-05	0.00171042	18	0.00326305	Yes	Yes
Esophagus-Mucosa	493	HHAT	ENSG00000054392.12	1	4.88094e-12	1.07381e-10	22	6.01604e-10	Yes	Yes
Esophagus-Mucosa	493	KCNH1	ENSG00000143473.12	1	0.00184191	0.0405221	22	0.0446892	Yes	No
Esophagus-Mucosa	493	RCOR3	ENSG00000117625.13	1	0.000142121	0.0027003	19	0.00479051	Yes	Yes
Esophagus-Mucosa	493	TRAF5	ENSG00000082512.14	1	0.000369471	0.00701995	19	0.0105386	Yes	No
Esophagus-Mucosa	493	LINC00467	ENSG00000153363.12	1	8.10613e-15	1.54016e-13	19	1.10811e-12	Yes	Yes
Esophagus-Mucosa	493	RD3	ENSG00000198570.5	1	0.000706918	0.0127245	18	0.0170253	Yes	No
Esophagus-Mucosa	493	SLC30A1	ENSG00000170385.9	1	4.2761e-05	0.000769698	18	0.00162888	Yes	Yes
Esophagus-Mucosa	493	NEK2	ENSG00000117650.12	1	0.00298239	0.0536831	18	0.0573444	No	No
Esophagus-Mucosa	493	LPGAT1	ENSG00000123684.12	1	0.000280657	0.00533248	19	0.00840263	Yes	Yes
Esophagus-Mucosa	493	INTS7	ENSG00000143493.12	1	0.000365928	0.00695263	19	0.0104527	Yes	No
Esophagus-Mucosa	493	DTL	ENSG00000143476.17	1	0.00362364	0.0652255	18	0.0684457	No	No
Esophagus-Mucosa	493	RP11-15I11.3	ENSG00000226251.5	1	2.49212e-15	4.23661e-14	17	3.18062e-13	Yes	Yes
Esophagus-Mucosa	493	PPP2R5A	ENSG00000066027.11	1	0.00047689	0.00810713	17	0.0118605	Yes	No
Esophagus-Mucosa	493	TMEM206	ENSG00000065600.12	1	4.88673e-51	8.30744e-50	17	4.1002e-48	Yes	Yes
Esophagus-Mucosa	493	NENF	ENSG00000117691.9	1	3.31749e-05	0.000563974	17	0.00123828	Yes	Yes
Esophagus-Mucosa	493	RP11-61J19.5	ENSG00000260805.2	1	0.000210598	0.00336957	16	0.00576078	Yes	Yes
Esophagus-Mucosa	493	ATF3	ENSG00000162772.16	1	0.000212739	0.00361656	17	0.00611026	Yes	Yes
Esophagus-Mucosa	493	BATF3	ENSG00000123685.8	1	0.00590063	0.0944101	16	0.0966741	No	No
Esophagus-Mucosa	493	NSL1	ENSG00000117697.14	1	7.03043e-15	1.19517e-13	17	8.66623e-13	Yes	Yes
Esophagus-Mucosa	493	TATDN3	ENSG00000203705.10	1	7.90897e-09	1.26543e-07	16	5.09528e-07	Yes	Yes
Esophagus-Mucosa	493	FLVCR1-AS1	ENSG00000198468.7	1	6.22202e-106	9.95524e-105	16	4.74085e-102	Yes	Yes
Esophagus-Mucosa	493	FLVCR1	ENSG00000162769.12	1	7.16241e-20	1.14599e-18	16	1.20551e-17	Yes	Yes
Esophagus-Mucosa	493	VASH2	ENSG00000143494.15	1	0.00158363	0.0253381	16	0.030016	Yes	No
Esophagus-Mucosa	493	ANGEL2	ENSG00000174606.13	1	1.86184e-28	2.97894e-27	16	5.24365e-26	Yes	Yes
Esophagus-Mucosa	493	RPS6KC1	ENSG00000136643.11	1	0.00106401	0.0191522	18	0.0238002	Yes	No
Esophagus-Mucosa	493	PROX1	ENSG00000117707.15	1	0.00105519	0.0179382	17	0.0225476	Yes	No
Esophagus-Mucosa	493	SMYD2	ENSG00000143499.13	1	8.19932e-08	1.47588e-06	18	5.16689e-06	Yes	Yes
Esophagus-Mucosa	493	PTPN14	ENSG00000152104.11	1	9.70478e-08	1.74686e-06	18	6.05661e-06	Yes	Yes
Esophagus-Mucosa	493	CENPF	ENSG00000117724.12	1	0.00134196	0.0214714	16	0.0261257	Yes	No
Esophagus-Mucosa	493	KCNK2	ENSG00000082482.13	1	0.000530919	0.00955654	18	0.0135315	Yes	No
Esophagus-Mucosa	493	KCTD3	ENSG00000136636.12	1	2.3271e-11	3.72336e-10	16	1.98025e-09	Yes	Yes
Esophagus-Mucosa	493	ESRRG	ENSG00000196482.16	1	0.00013735	0.00343375	25	0.0058528	Yes	Yes
Esophagus-Mucosa	493	GPATCH2	ENSG00000092978.10	1	0.00150225	0.0345517	23	0.0389633	Yes	No
Esophagus-Mucosa	493	RRP15	ENSG00000067533.5	1	2.86623e-36	5.73245e-35	20	1.45752e-33	Yes	Yes
Esophagus-Mucosa	493	TGFB2	ENSG00000092969.11	1	3.86344e-06	7.72687e-05	20	0.000206284	Yes	Yes
Esophagus-Mucosa	493	LYPLAL1	ENSG00000143353.11	1	1.40368e-09	2.66699e-08	19	1.16462e-07	Yes	Yes
Esophagus-Mucosa	493	RP11-135J2.3	ENSG00000223842.1	1	0.001939	0.0349021	18	0.0393015	Yes	No
Esophagus-Mucosa	493	RP11-392O17.2	ENSG00000277007.1	1	0.00428823	0.0771882	18	0.0800028	No	No
Esophagus-Mucosa	493	RP11-392O17.1	ENSG00000228536.2	1	0.000109746	0.00219492	20	0.00402817	Yes	Yes
Esophagus-Mucosa	493	EPRS	ENSG00000136628.17	1	0.00248851	0.0447932	18	0.048828	Yes	No
Esophagus-Mucosa	493	BPNT1	ENSG00000162813.17	1	0.000614906	0.0104534	17	0.0145489	Yes	No
Esophagus-Mucosa	493	IARS2	ENSG00000067704.9	1	0.00076361	0.0129814	17	0.0173046	Yes	No
Esophagus-Mucosa	493	RAB3GAP2	ENSG00000118873.15	1	7.96466e-05	0.00143364	18	0.00280239	Yes	Yes
Esophagus-Mucosa	493	MARK1	ENSG00000116141.15	1	0.00251446	0.0452603	18	0.049267	Yes	No
Esophagus-Mucosa	493	C1orf115	ENSG00000162817.6	1	0.000455113	0.00773691	17	0.0114222	Yes	No
Esophagus-Mucosa	493	MARC2	ENSG00000117791.15	1	1.07852e-06	1.83348e-05	17	5.44146e-05	Yes	Yes
Esophagus-Mucosa	493	MARC1	ENSG00000186205.12	1	9.18409e-13	1.56129e-11	17	9.50917e-11	Yes	Yes
Esophagus-Mucosa	493	RP11-295M18.6	ENSG00000272823.1	1	1.22665e-21	1.96264e-20	16	2.32248e-19	Yes	Yes
Esophagus-Mucosa	493	LINC01352	ENSG00000238078.1	1	2.15603e-19	3.44965e-18	16	3.52161e-17	Yes	Yes
Esophagus-Mucosa	493	HLX	ENSG00000136630.12	1	9.55142e-07	1.52823e-05	16	4.59982e-05	Yes	Yes
Esophagus-Mucosa	493	DUSP10	ENSG00000143507.17	1	0.00010341	0.00175796	17	0.00333894	Yes	Yes
Esophagus-Mucosa	493	RP11-815M8.1	ENSG00000238042.5	1	1.16191e-05	0.000209144	18	0.000512749	Yes	Yes
Esophagus-Mucosa	493	LINC01705	ENSG00000232679.1	1	7.20298e-09	1.29654e-07	18	5.21218e-07	Yes	Yes
Esophagus-Mucosa	493	RP11-378J18.9	ENSG00000276997.4	1	0.00239146	0.0430463	18	0.0471454	Yes	No
Esophagus-Mucosa	493	HHIPL2	ENSG00000143512.12	1	0.000176123	0.00317021	18	0.0054823	Yes	Yes
Esophagus-Mucosa	493	TAF1A	ENSG00000143498.17	1	2.13397e-16	3.84115e-15	18	3.11894e-14	Yes	Yes
Esophagus-Mucosa	493	MIA3	ENSG00000154305.16	1	0.00166215	0.0299188	18	0.034469	Yes	No
Esophagus-Mucosa	493	AIDA	ENSG00000186063.12	1	0.000141195	0.00254151	18	0.00455513	Yes	Yes
Esophagus-Mucosa	493	BROX	ENSG00000162819.11	1	1.98211e-05	0.00035678	18	0.000826406	Yes	Yes
Esophagus-Mucosa	493	FAM177B	ENSG00000197520.10	1	0.00198882	0.0357988	18	0.0401589	Yes	No
Esophagus-Mucosa	493	RP11-452F19.3	ENSG00000228106.5	1	4.48607e-18	8.07492e-17	18	7.48842e-16	Yes	Yes
Esophagus-Mucosa	493	DISP1	ENSG00000154309.8	1	2.01978e-10	3.63561e-09	18	1.7493e-08	Yes	Yes
Esophagus-Mucosa	493	TLR5	ENSG00000187554.11	1	0.000444702	0.00800464	18	0.0117359	Yes	No
Esophagus-Mucosa	493	RP11-239E10.3	ENSG00000226601.1	1	0.00135944	0.0231104	17	0.0277937	Yes	No
Esophagus-Mucosa	493	SUSD4	ENSG00000143502.14	1	0.00110763	0.0199374	18	0.0245989	Yes	No
Esophagus-Mucosa	493	CCDC185	ENSG00000178395.6	1	0.000157746	0.00268168	17	0.00476131	Yes	Yes
Esophagus-Mucosa	493	CAPN8	ENSG00000203697.11	1	2.144e-14	3.8592e-13	18	2.70374e-12	Yes	Yes
Esophagus-Mucosa	493	CAPN2	ENSG00000162909.17	1	8.1975e-10	1.39358e-08	17	6.30742e-08	Yes	Yes
Esophagus-Mucosa	493	TP53BP2	ENSG00000143514.16	1	6.50669e-05	0.0011712	18	0.00235578	Yes	Yes
Esophagus-Mucosa	493	RP11-504P24.9	ENSG00000278467.1	1	0.00126148	0.0201837	16	0.0248506	Yes	No
Esophagus-Mucosa	493	FBXO28	ENSG00000143756.11	1	0.00114717	0.0183547	16	0.0229873	Yes	No
Esophagus-Mucosa	493	DEGS1	ENSG00000143753.12	1	0.00108094	0.017295	16	0.0218999	Yes	No
Esophagus-Mucosa	493	NVL	ENSG00000143748.17	1	0.000499342	0.00848881	17	0.0123023	Yes	No
Esophagus-Mucosa	493	CNIH4	ENSG00000143771.11	1	3.92433e-32	6.67136e-31	17	1.41455e-29	Yes	Yes
Esophagus-Mucosa	493	WDR26	ENSG00000162923.14	1	0.000754512	0.0128267	17	0.0171347	Yes	No
Esophagus-Mucosa	493	CNIH3	ENSG00000143786.7	1	0.00126239	0.0239853	19	0.0286543	Yes	No
Esophagus-Mucosa	493	DNAH14	ENSG00000185842.15	1	9.80389e-06	0.000186274	19	0.000461819	Yes	Yes
Esophagus-Mucosa	493	LBR	ENSG00000143815.14	1	0.00010147	0.00152205	15	0.00294936	Yes	Yes
Esophagus-Mucosa	493	ENAH	ENSG00000154380.17	1	3.05197e-08	5.18835e-07	17	1.92501e-06	Yes	Yes
Esophagus-Mucosa	493	SRP9	ENSG00000143742.12	1	2.77266e-05	0.000415899	15	0.000945812	Yes	Yes
Esophagus-Mucosa	493	EPHX1	ENSG00000143819.12	1	6.41928e-06	9.62892e-05	15	0.000252285	Yes	Yes
Esophagus-Mucosa	493	TMEM63A	ENSG00000196187.11	1	0.00098199	0.0147298	15	0.0192152	Yes	No
Esophagus-Mucosa	493	LEFTY1	ENSG00000243709.1	1	0.000571883	0.00857825	15	0.0124034	Yes	No
Esophagus-Mucosa	493	PYCR2	ENSG00000143811.18	1	3.90714e-18	5.86071e-17	15	5.52519e-16	Yes	Yes
Esophagus-Mucosa	493	LEFTY2	ENSG00000143768.12	1	0.000995011	0.0149252	15	0.0194369	Yes	No
Esophagus-Mucosa	493	SDE2	ENSG00000143751.9	1	0.00305089	0.0457633	15	0.0497593	Yes	No
Esophagus-Mucosa	493	H3F3A	ENSG00000163041.9	1	6.50839e-49	1.04134e-47	16	4.68073e-46	Yes	Yes
Esophagus-Mucosa	493	LINC01703	ENSG00000225518.2	1	0.000127042	0.00203268	16	0.00377024	Yes	Yes
Esophagus-Mucosa	493	ACBD3	ENSG00000182827.8	1	3.80552e-10	6.46938e-09	17	3.02282e-08	Yes	Yes
Esophagus-Mucosa	493	MIXL1	ENSG00000185155.11	1	0.000659852	0.0112175	17	0.0154043	Yes	No
Esophagus-Mucosa	493	LIN9	ENSG00000183814.15	1	0.00210431	0.0399818	19	0.0441708	Yes	No
Esophagus-Mucosa	493	PARP1	ENSG00000143799.12	1	0.00180944	0.0343794	19	0.0388087	Yes	No
Esophagus-Mucosa	493	STUM	ENSG00000203685.9	1	1.1339e-08	2.2678e-07	20	8.8404e-07	Yes	Yes
Esophagus-Mucosa	493	ITPKB	ENSG00000143772.9	1	0.000306379	0.00643397	21	0.0098034	Yes	Yes
Esophagus-Mucosa	493	PSEN2	ENSG00000143801.16	1	7.97019e-12	1.51434e-10	19	8.34613e-10	Yes	Yes
Esophagus-Mucosa	493	COQ8A	ENSG00000163050.16	1	0.00684884	0.136977	20	0.138462	No	No
Esophagus-Mucosa	493	CDC42BPA	ENSG00000143776.18	1	3.91084e-07	8.60384e-06	22	2.68365e-05	Yes	Yes
Esophagus-Mucosa	493	ZNF678	ENSG00000181450.17	1	0.000765881	0.0145517	19	0.0190138	Yes	No
Esophagus-Mucosa	493	SNAP47	ENSG00000143740.14	1	2.24804e-09	4.27128e-08	19	1.81831e-07	Yes	Yes
Esophagus-Mucosa	493	JMJD4	ENSG00000081692.12	1	0.00140048	0.0252086	18	0.0298927	Yes	No
Esophagus-Mucosa	493	WNT9A	ENSG00000143816.7	1	1.6781e-05	0.000318838	19	0.000747363	Yes	Yes
Esophagus-Mucosa	493	WNT3A	ENSG00000154342.5	1	0.000610919	0.0122184	20	0.0164687	Yes	No
Esophagus-Mucosa	493	RP5-881P19.7	ENSG00000276255.2	1	0.000480493	0.00912937	19	0.0130346	Yes	No
Esophagus-Mucosa	493	ARF1	ENSG00000143761.15	1	0.000452276	0.00859324	19	0.0124201	Yes	No
Esophagus-Mucosa	493	C1orf35	ENSG00000143793.12	1	0.00215999	0.0410398	19	0.0452064	Yes	No
Esophagus-Mucosa	493	MRPL55	ENSG00000162910.18	1	0.00145891	0.0277193	19	0.0323668	Yes	No
Esophagus-Mucosa	493	GUK1	ENSG00000143774.16	1	0.00646776	0.122887	19	0.124642	No	No
Esophagus-Mucosa	493	GJC2	ENSG00000198835.3	1	0.0073766	0.140155	19	0.141578	No	No
Esophagus-Mucosa	493	IBA57-AS1	ENSG00000203684.5	1	0.00015112	0.00272016	18	0.00482137	Yes	Yes
Esophagus-Mucosa	493	IBA57	ENSG00000181873.12	1	3.67375e-06	6.98012e-05	19	0.000187742	Yes	Yes
Esophagus-Mucosa	493	C1orf145	ENSG00000162913.9	1	0.00014035	0.00252629	18	0.00453338	Yes	Yes
Esophagus-Mucosa	493	OBSCN	ENSG00000154358.20	1	1.74681e-42	3.31894e-41	19	1.10339e-39	Yes	Yes
Esophagus-Mucosa	493	TRIM11	ENSG00000154370.15	1	0.00129437	0.02071	16	0.0253603	Yes	No
Esophagus-Mucosa	493	TRIM17	ENSG00000162931.11	1	8.58971e-06	0.000137435	16	0.000349187	Yes	Yes
Esophagus-Mucosa	493	HIST3H2A	ENSG00000181218.5	1	0.000623651	0.00997841	16	0.0140151	Yes	No
Esophagus-Mucosa	493	HIST3H2BB	ENSG00000196890.4	1	0.00113563	0.0181702	16	0.0227838	Yes	No
Esophagus-Mucosa	493	RNF187	ENSG00000168159.11	1	2.25598e-05	0.000360957	16	0.000835092	Yes	Yes
Esophagus-Mucosa	493	RHOU	ENSG00000116574.5	1	0.000844627	0.0126694	15	0.0169619	Yes	No
Esophagus-Mucosa	493	RP5-1061H20.4	ENSG00000177788.5	1	0.000127812	0.00191718	15	0.00359254	Yes	Yes
Esophagus-Mucosa	493	RAB4A	ENSG00000168118.11	1	0.000340256	0.0054441	16	0.00853958	Yes	Yes
Esophagus-Mucosa	493	CCSAP	ENSG00000154429.10	1	0.00127975	0.0204761	16	0.0251455	Yes	No
Esophagus-Mucosa	493	ACTA1	ENSG00000143632.14	1	0.000255607	0.0040897	16	0.00676385	Yes	Yes
Esophagus-Mucosa	493	NUP133	ENSG00000069248.11	1	0.000699558	0.0118925	17	0.0161177	Yes	No
Esophagus-Mucosa	493	ABCB10	ENSG00000135776.4	1	0.000498138	0.00846834	17	0.0122849	Yes	No
Esophagus-Mucosa	493	TAF5L	ENSG00000135801.9	1	0.00293778	0.05288	18	0.0565689	No	No
Esophagus-Mucosa	493	URB2	ENSG00000135763.9	1	0.000151028	0.00271851	18	0.00481942	Yes	Yes
Esophagus-Mucosa	493	GALNT2	ENSG00000143641.9	1	4.2109e-36	8.84289e-35	21	2.22907e-33	Yes	Yes
Esophagus-Mucosa	493	PGBD5	ENSG00000177614.10	1	1.3588e-05	0.000271761	20	0.00064726	Yes	Yes
Esophagus-Mucosa	493	COG2	ENSG00000135775.13	1	1.26419e-08	2.52838e-07	20	9.76762e-07	Yes	Yes
Esophagus-Mucosa	493	AGT	ENSG00000135744.7	1	5.06603e-22	9.62545e-21	19	1.15847e-19	Yes	Yes
Esophagus-Mucosa	493	CAPN9	ENSG00000135773.12	1	1.3881e-18	2.7762e-17	20	2.6745e-16	Yes	Yes
Esophagus-Mucosa	493	C1orf198	ENSG00000119280.16	1	8.27667e-05	0.00165533	20	0.00317136	Yes	Yes
Esophagus-Mucosa	493	TTC13	ENSG00000143643.12	1	0.000455923	0.00957438	21	0.0135492	Yes	No
Esophagus-Mucosa	493	ARV1	ENSG00000173409.13	1	7.76216e-07	1.63005e-05	21	4.88295e-05	Yes	Yes
Esophagus-Mucosa	493	FAM89A	ENSG00000182118.7	1	1.40233e-05	0.00029449	21	0.000696217	Yes	Yes
Esophagus-Mucosa	493	C1orf131	ENSG00000143633.12	1	0.000178527	0.00374907	21	0.00629789	Yes	Yes
Esophagus-Mucosa	493	GNPAT	ENSG00000116906.11	1	1.14132e-07	2.39676e-06	21	8.16372e-06	Yes	Yes
Esophagus-Mucosa	493	EXOC8	ENSG00000116903.7	1	0.000908869	0.0181774	20	0.0227912	Yes	No
Esophagus-Mucosa	493	SPRTN	ENSG00000010072.15	1	5.2602e-09	1.10464e-07	21	4.48371e-07	Yes	Yes
Esophagus-Mucosa	493	EGLN1	ENSG00000135766.8	1	0.00130205	0.0273431	21	0.0319762	Yes	No
Esophagus-Mucosa	493	TSNAX	ENSG00000116918.13	1	0.00034551	0.00725571	21	0.0108206	Yes	No
Esophagus-Mucosa	493	DISC1	ENSG00000162946.21	1	2.01741e-06	4.84179e-05	24	0.000134139	Yes	Yes
Esophagus-Mucosa	493	SIPA1L2	ENSG00000116991.10	1	2.67151e-08	5.61017e-07	21	2.06975e-06	Yes	Yes
Esophagus-Mucosa	493	MAP10	ENSG00000212916.4	1	1.68511e-06	3.53874e-05	21	0.000100213	Yes	Yes
Esophagus-Mucosa	493	NTPCR	ENSG00000135778.11	1	7.66416e-48	1.68611e-46	22	7.2639e-45	Yes	Yes
Esophagus-Mucosa	493	PCNX2	ENSG00000135749.18	1	1.66443e-08	4.16109e-07	25	1.56663e-06	Yes	Yes
Esophagus-Mucosa	493	MAP3K21	ENSG00000143674.10	1	9.82209e-05	0.00216086	22	0.0039727	Yes	Yes
Esophagus-Mucosa	493	KCNK1	ENSG00000135750.14	1	8.77018e-06	0.000192944	22	0.000476946	Yes	Yes
Esophagus-Mucosa	493	SLC35F3	ENSG00000183780.12	1	2.91541e-16	7.28854e-15	25	5.79531e-14	Yes	Yes
Esophagus-Mucosa	493	COA6	ENSG00000168275.14	1	1.2665e-21	2.65966e-20	21	3.1263e-19	Yes	Yes
Esophagus-Mucosa	493	TARBP1	ENSG00000059588.9	1	9.90268e-05	0.00207956	21	0.00384289	Yes	Yes
Esophagus-Mucosa	493	LINC01354	ENSG00000231768.1	1	6.21674e-05	0.00124335	20	0.00247966	Yes	Yes
Esophagus-Mucosa	493	IRF2BP2	ENSG00000168264.10	1	0.00333743	0.0667487	20	0.0699317	No	No
Esophagus-Mucosa	493	LINC00184	ENSG00000224939.1	1	2.41888e-07	4.83776e-06	20	1.5704e-05	Yes	Yes
Esophagus-Mucosa	493	RP4-781K5.9	ENSG00000272362.1	1	7.12263e-05	0.00142453	20	0.00278859	Yes	Yes
Esophagus-Mucosa	493	RP4-781K5.4	ENSG00000228044.2	1	3.46708e-06	6.93416e-05	20	0.000186648	Yes	Yes
Esophagus-Mucosa	493	RP4-781K5.6	ENSG00000230628.1	1	6.95735e-20	1.39147e-18	20	1.45075e-17	Yes	Yes
Esophagus-Mucosa	493	RP4-781K5.7	ENSG00000282097.1	1	0.000102487	0.00204975	20	0.00379775	Yes	Yes
Esophagus-Mucosa	493	LINC01132	ENSG00000227630.2	1	0.000937096	0.0187419	20	0.0233926	Yes	No
Esophagus-Mucosa	493	LINC01348	ENSG00000280587.1	1	0.000181963	0.00327534	18	0.00562938	Yes	Yes
Esophagus-Mucosa	493	RP4-597N16.4	ENSG00000273416.1	1	0.00014394	0.00259091	18	0.00463094	Yes	Yes
Esophagus-Mucosa	493	TOMM20	ENSG00000173726.10	1	8.30698e-05	0.00157833	19	0.00304368	Yes	Yes
Esophagus-Mucosa	493	RBM34	ENSG00000188739.14	1	0.000970431	0.0184382	19	0.0230805	Yes	No
Esophagus-Mucosa	493	ARID4B	ENSG00000054267.21	1	0.00201151	0.0402303	20	0.044423	Yes	No
Esophagus-Mucosa	493	GGPS1	ENSG00000152904.11	1	0.00082563	0.015687	19	0.0202257	Yes	No
Esophagus-Mucosa	493	TBCE	ENSG00000116957.12	1	6.01211e-09	1.20242e-07	20	4.85599e-07	Yes	Yes
Esophagus-Mucosa	493	B3GALNT2	ENSG00000162885.12	1	0.000242865	0.00485731	20	0.00778194	Yes	Yes
Esophagus-Mucosa	493	GNG4	ENSG00000168243.10	1	5.9318e-15	1.305e-13	22	9.41992e-13	Yes	Yes
Esophagus-Mucosa	493	LYST	ENSG00000143669.13	1	5.00882e-06	0.000115203	23	0.000297287	Yes	Yes
Esophagus-Mucosa	493	NID1	ENSG00000116962.14	1	0.000935681	0.0196493	21	0.0242979	Yes	No
Esophagus-Mucosa	493	GPR137B	ENSG00000077585.13	1	7.93296e-09	1.66592e-07	21	6.61414e-07	Yes	Yes
Esophagus-Mucosa	493	ERO1B	ENSG00000086619.13	1	1.10312e-06	2.31654e-05	21	6.76011e-05	Yes	Yes
Esophagus-Mucosa	493	EDARADD	ENSG00000186197.13	1	0.000119084	0.00273892	23	0.00484974	Yes	Yes
Esophagus-Mucosa	493	LGALS8	ENSG00000116977.18	1	9.57345e-09	2.10616e-07	22	8.23946e-07	Yes	Yes
Esophagus-Mucosa	493	HEATR1	ENSG00000119285.10	1	1.32272e-05	0.000304226	23	0.00071712	Yes	Yes
Esophagus-Mucosa	493	ACTN2	ENSG00000077522.12	1	2.11692e-08	4.86892e-07	23	1.81528e-06	Yes	Yes
Esophagus-Mucosa	493	MTR	ENSG00000116984.12	1	0.00227989	0.0547174	24	0.058315	No	No
Esophagus-Mucosa	493	RYR2	ENSG00000198626.15	1	2.33153e-06	7.69404e-05	33	0.000205595	Yes	Yes
Esophagus-Mucosa	493	LINC01139	ENSG00000215808.2	1	1.03466e-31	2.27625e-30	22	4.74085e-29	Yes	Yes
Esophagus-Mucosa	493	CHRM3	ENSG00000133019.11	1	0.000102091	0.00285854	28	0.0050267	Yes	Yes
Esophagus-Mucosa	493	FMN2	ENSG00000155816.19	1	2.62311e-07	6.82008e-06	26	2.166e-05	Yes	Yes
Esophagus-Mucosa	493	GREM2	ENSG00000180875.4	1	0.00334093	0.0768415	23	0.079658	No	No
Esophagus-Mucosa	493	RGS7	ENSG00000182901.16	1	0.00105665	0.0327562	31	0.0372508	Yes	No
Esophagus-Mucosa	493	FH	ENSG00000091483.6	1	4.21771e-05	0.00101225	24	0.00207442	Yes	Yes
Esophagus-Mucosa	493	KMO	ENSG00000117009.11	1	0.00120932	0.0290236	24	0.0336047	Yes	No
Esophagus-Mucosa	493	OPN3	ENSG00000054277.13	1	1.32474e-08	3.31186e-07	25	1.262e-06	Yes	Yes
Esophagus-Mucosa	493	CHML	ENSG00000203668.2	1	6.7256e-10	1.61414e-08	24	7.24986e-08	Yes	Yes
Esophagus-Mucosa	493	EXO1	ENSG00000174371.16	1	0.00173643	0.0434108	25	0.0474915	Yes	No
Esophagus-Mucosa	493	MAP1LC3C	ENSG00000197769.5	1	0.00148036	0.037009	25	0.0412877	Yes	No
Esophagus-Mucosa	493	PLD5	ENSG00000180287.16	1	0.00181735	0.0490685	27	0.0528994	No	No
Esophagus-Mucosa	493	LINC01347	ENSG00000214837.8	1	2.20964e-16	4.19831e-15	19	3.3902e-14	Yes	Yes
Esophagus-Mucosa	493	CEP170	ENSG00000143702.15	1	1.59903e-05	0.000319806	20	0.000749333	Yes	Yes
Esophagus-Mucosa	493	SDCCAG8	ENSG00000054282.15	1	2.27194e-17	4.54388e-16	20	3.97533e-15	Yes	Yes
Esophagus-Mucosa	493	AKT3	ENSG00000117020.16	1	0.000181558	0.00363115	20	0.00613196	Yes	Yes
Esophagus-Mucosa	493	ZBTB18	ENSG00000179456.10	1	9.7709e-05	0.00146564	15	0.00285511	Yes	Yes
Esophagus-Mucosa	493	C1orf100	ENSG00000173728.10	1	0.00104212	0.017716	17	0.0223096	Yes	No
Esophagus-Mucosa	493	ADSS	ENSG00000035687.9	1	0.000717907	0.0129223	18	0.0172415	Yes	No
Esophagus-Mucosa	493	C1orf101	ENSG00000179397.17	1	4.37711e-10	8.75421e-09	20	4.03391e-08	Yes	Yes
Esophagus-Mucosa	493	DESI2	ENSG00000121644.18	1	0.000648772	0.0129754	20	0.0172993	Yes	No
Esophagus-Mucosa	493	COX20	ENSG00000203667.9	1	0.00115784	0.0243147	21	0.0289795	Yes	No
Esophagus-Mucosa	493	HNRNPU	ENSG00000153187.18	1	0.000207132	0.00434978	21	0.00710909	Yes	Yes
Esophagus-Mucosa	493	EFCAB2	ENSG00000203666.12	1	1.99656e-73	4.79175e-72	24	5.34371e-70	Yes	Yes
Esophagus-Mucosa	493	KIF26B	ENSG00000162849.15	1	0.000952358	0.0285707	30	0.0331691	Yes	No
Esophagus-Mucosa	493	SMYD3	ENSG00000185420.18	1	3.42074e-05	0.00116305	34	0.00234232	Yes	Yes
Esophagus-Mucosa	493	TFB2M	ENSG00000162851.7	1	0.000103808	0.002699	26	0.00478868	Yes	Yes
Esophagus-Mucosa	493	CNST	ENSG00000162852.13	1	4.57332e-05	0.0012348	27	0.00246428	Yes	Yes
Esophagus-Mucosa	493	RP11-439E19.9	ENSG00000260698.1	1	6.06e-07	1.5756e-05	26	4.73271e-05	Yes	Yes
Esophagus-Mucosa	493	SCCPDH	ENSG00000143653.9	1	1.84486e-08	4.98112e-07	27	1.85476e-06	Yes	Yes
Esophagus-Mucosa	493	AHCTF1	ENSG00000153207.14	1	0.00146695	0.0410747	28	0.0452391	Yes	No
Esophagus-Mucosa	493	ZNF695	ENSG00000197472.14	1	1.02884e-26	2.77788e-25	27	4.37019e-24	Yes	Yes
Esophagus-Mucosa	493	ZNF670	ENSG00000277462.1	1	2.64084e-16	6.86619e-15	26	5.47431e-14	Yes	Yes
Esophagus-Mucosa	493	ZNF669	ENSG00000188295.14	1	1.12237e-06	2.80591e-05	25	8.07978e-05	Yes	Yes
Esophagus-Mucosa	493	C1orf229	ENSG00000221953.5	1	1.83149e-05	0.000457872	25	0.00103102	Yes	Yes
Esophagus-Mucosa	493	ZNF124	ENSG00000196418.12	1	1.03044e-33	2.67915e-32	26	6.0755e-31	Yes	Yes
Esophagus-Mucosa	493	RP11-488L18.10	ENSG00000259865.1	1	4.44591e-22	1.11148e-20	25	1.33226e-19	Yes	Yes
Esophagus-Mucosa	493	ZNF496	ENSG00000162714.12	1	4.55106e-15	1.13777e-13	25	8.2738e-13	Yes	Yes
Esophagus-Mucosa	493	NLRP3	ENSG00000162711.16	1	0.00157206	0.0408735	26	0.0450401	Yes	No
Esophagus-Mucosa	493	GCSAML	ENSG00000169224.12	1	7.27088e-05	0.00189043	26	0.00355045	Yes	Yes
Esophagus-Mucosa	493	TRIM58	ENSG00000162722.8	1	1.51442e-09	3.63461e-08	24	1.55971e-07	Yes	Yes
Esophagus-Mucosa	493	OR2W3	ENSG00000238243.3	1	3.62422e-08	8.69814e-07	24	3.14124e-06	Yes	Yes
Esophagus-Mucosa	493	SH3BP5L	ENSG00000175137.10	1	2.08591e-12	2.50309e-11	12	1.48851e-10	Yes	Yes
Esophagus-Mucosa	493	ZNF672	ENSG00000171161.12	1	2.9757e-06	3.27327e-05	11	9.32197e-05	Yes	Yes
Esophagus-Mucosa	493	ZNF692	ENSG00000171163.15	1	1.30149e-05	0.000143163	11	0.000362226	Yes	Yes
Esophagus-Mucosa	493	PGBD2	ENSG00000185220.11	1	0.0138905	0.138905	10	0.140331	No	No
Esophagus-Mucosa	493	FAM110C	ENSG00000184731.5	2	0.00697181	0.0906336	13	0.0930455	No	No
Esophagus-Mucosa	493	SH3YL1	ENSG00000035115.21	2	1.36876e-128	2.3269e-127	17	2.27777e-124	Yes	Yes
Esophagus-Mucosa	493	ACP1	ENSG00000143727.15	2	0.000386926	0.00657774	17	0.00998534	Yes	Yes
Esophagus-Mucosa	493	ALKAL2	ENSG00000189292.15	2	7.1942e-05	0.00122301	17	0.00244492	Yes	Yes
Esophagus-Mucosa	493	TMEM18	ENSG00000151353.14	2	5.40901e-18	1.18998e-16	22	1.0864e-15	Yes	Yes
Esophagus-Mucosa	493	SNTG2	ENSG00000172554.11	2	7.9873e-20	2.23644e-18	28	2.31121e-17	Yes	Yes
Esophagus-Mucosa	493	TPO	ENSG00000115705.20	2	1.68436e-08	4.54776e-07	27	1.70275e-06	Yes	Yes
Esophagus-Mucosa	493	AC141930.3	ENSG00000283766.1	2	0.00049759	0.0129373	26	0.0172563	Yes	No
Esophagus-Mucosa	493	PXDN	ENSG00000130508.10	2	0.000565926	0.01528	27	0.0197922	Yes	No
Esophagus-Mucosa	493	TSSC1	ENSG00000032389.12	2	0.000132215	0.0034376	26	0.00585793	Yes	Yes
Esophagus-Mucosa	493	TRAPPC12	ENSG00000171853.15	2	1.63914e-22	4.26176e-21	26	5.26224e-20	Yes	Yes
Esophagus-Mucosa	493	RP11-1293J14.1	ENSG00000271868.1	2	5.11397e-05	0.00122735	24	0.00245276	Yes	Yes
Esophagus-Mucosa	493	ADI1	ENSG00000182551.13	2	6.30204e-10	1.51249e-08	24	6.81065e-08	Yes	Yes
Esophagus-Mucosa	493	AC108488.4	ENSG00000242282.6	2	0.00100856	0.0242055	24	0.0288702	Yes	No
Esophagus-Mucosa	493	RNASEH1	ENSG00000171865.9	2	4.15203e-05	0.000996488	24	0.00204745	Yes	Yes
Esophagus-Mucosa	493	RPS7	ENSG00000171863.12	2	9.76842e-09	2.34442e-07	24	9.12093e-07	Yes	Yes
Esophagus-Mucosa	493	COLEC11	ENSG00000118004.17	2	7.52851e-36	1.88213e-34	25	4.67744e-33	Yes	Yes
Esophagus-Mucosa	493	DCDC2C	ENSG00000214866.8	2	0.000458368	0.0114592	25	0.0156677	Yes	No
Esophagus-Mucosa	493	LINC00487	ENSG00000205837.7	2	2.89646e-13	6.37221e-12	22	4.01137e-11	Yes	Yes
Esophagus-Mucosa	493	CMPK2	ENSG00000134326.11	2	0.00188328	0.039549	21	0.0437529	Yes	No
Esophagus-Mucosa	493	RSAD2	ENSG00000134321.11	2	0.00229393	0.0481725	21	0.0520672	No	No
Esophagus-Mucosa	493	RNF144A	ENSG00000151692.14	2	0.000241317	0.00530897	22	0.0083723	Yes	Yes
Esophagus-Mucosa	493	LINC01871	ENSG00000235576.1	2	0.00171056	0.03079	18	0.0353249	Yes	No
Esophagus-Mucosa	493	LINC01814	ENSG00000236008.1	2	5.81675e-54	8.72513e-53	15	4.88053e-51	Yes	Yes
Esophagus-Mucosa	493	ID2	ENSG00000115738.9	2	0.000135824	0.00217319	16	0.00399329	Yes	Yes
Esophagus-Mucosa	493	KIDINS220	ENSG00000134313.15	2	0.000724558	0.013042	18	0.0173749	Yes	No
Esophagus-Mucosa	493	MBOAT2	ENSG00000143797.11	2	4.97132e-05	0.000994263	20	0.0020435	Yes	Yes
Esophagus-Mucosa	493	RP11-734K21.5	ENSG00000261104.1	2	7.15169e-26	1.35882e-24	19	2.03765e-23	Yes	Yes
Esophagus-Mucosa	493	RP11-734K21.3	ENSG00000244310.1	2	0.00048637	0.00924103	19	0.0131673	Yes	No
Esophagus-Mucosa	493	ASAP2	ENSG00000151693.9	2	1.41273e-05	0.000310801	22	0.000730565	Yes	Yes
Esophagus-Mucosa	493	ITGB1BP1	ENSG00000119185.12	2	1.35487e-11	2.84523e-10	21	1.53031e-09	Yes	Yes
Esophagus-Mucosa	493	CPSF3	ENSG00000119203.13	2	0.00237122	0.0497956	21	0.0536078	No	No
Esophagus-Mucosa	493	IAH1	ENSG00000134330.18	2	7.55534e-05	0.00158662	21	0.00305767	Yes	Yes
Esophagus-Mucosa	493	ADAM17	ENSG00000151694.12	2	0.000155049	0.00341108	22	0.00582058	Yes	Yes
Esophagus-Mucosa	493	RP11-214N9.1	ENSG00000271855.1	2	1.32127e-05	0.000277468	21	0.000659959	Yes	Yes
Esophagus-Mucosa	493	YWHAQ	ENSG00000134308.13	2	8.43238e-09	1.93945e-07	23	7.63473e-07	Yes	Yes
Esophagus-Mucosa	493	RP11-521D12.5	ENSG00000243491.1	2	1.56898e-05	0.000345175	22	0.000802372	Yes	Yes
Esophagus-Mucosa	493	TAF1B	ENSG00000115750.16	2	4.68915e-64	1.17229e-62	25	9.56282e-61	Yes	Yes
Esophagus-Mucosa	493	RP11-95D17.1	ENSG00000269973.1	2	6.76771e-46	1.69193e-44	25	6.61014e-43	Yes	Yes
Esophagus-Mucosa	493	GRHL1	ENSG00000134317.17	2	8.08462e-09	2.02115e-07	25	7.93157e-07	Yes	Yes
Esophagus-Mucosa	493	RP11-254F7.2	ENSG00000260077.1	2	1.30687e-15	3.26717e-14	25	2.4739e-13	Yes	Yes
Esophagus-Mucosa	493	KLF11	ENSG00000172059.10	2	0.000155054	0.00387635	25	0.00647652	Yes	Yes
Esophagus-Mucosa	493	CYS1	ENSG00000205795.4	2	0.000334971	0.00870925	26	0.0125599	Yes	No
Esophagus-Mucosa	493	RRM2	ENSG00000171848.13	2	0.000540425	0.0140511	26	0.0184706	Yes	No
Esophagus-Mucosa	493	C2orf48	ENSG00000163009.8	2	4.99622e-05	0.00129902	26	0.00257959	Yes	Yes
Esophagus-Mucosa	493	HPCAL1	ENSG00000115756.12	2	4.63278e-11	1.20452e-09	26	6.07607e-09	Yes	Yes
Esophagus-Mucosa	493	ODC1	ENSG00000115758.12	2	0.000156967	0.00408114	26	0.00675462	Yes	Yes
Esophagus-Mucosa	493	RP11-320M2.1	ENSG00000257135.5	2	0.00042441	0.0110347	26	0.0151958	Yes	No
Esophagus-Mucosa	493	NOL10	ENSG00000115761.15	2	7.47946e-07	2.01945e-05	27	5.94434e-05	Yes	Yes
Esophagus-Mucosa	493	RN7SL832P	ENSG00000243819.4	2	1.10775e-07	2.88016e-06	26	9.69777e-06	Yes	Yes
Esophagus-Mucosa	493	ATP6V1C2	ENSG00000143882.10	2	0.000696079	0.018098	26	0.0227144	Yes	No
Esophagus-Mucosa	493	RP11-791G15.2	ENSG00000272275.1	2	2.65512e-10	6.6378e-09	25	3.09741e-08	Yes	Yes
Esophagus-Mucosa	493	PDIA6	ENSG00000143870.12	2	0.00108219	0.028137	26	0.0327601	Yes	No
Esophagus-Mucosa	493	KCNF1	ENSG00000162975.4	2	1.39035e-06	3.33685e-05	24	9.48464e-05	Yes	Yes
Esophagus-Mucosa	493	PQLC3	ENSG00000162976.12	2	1.21227e-10	2.90944e-09	24	1.41341e-08	Yes	Yes
Esophagus-Mucosa	493	ROCK2	ENSG00000134318.13	2	5.61707e-05	0.00146044	26	0.00284656	Yes	Yes
Esophagus-Mucosa	493	E2F6	ENSG00000169016.16	2	9.48186e-06	0.000218083	23	0.00053185	Yes	Yes
Esophagus-Mucosa	493	GREB1	ENSG00000196208.13	2	0.00101777	0.0244265	24	0.0291023	Yes	No
Esophagus-Mucosa	493	LPIN1	ENSG00000134324.11	2	3.9659e-08	9.12158e-07	23	3.28327e-06	Yes	Yes
Esophagus-Mucosa	493	TRIB2	ENSG00000071575.11	2	6.82161e-07	1.50076e-05	22	4.52564e-05	Yes	Yes
Esophagus-Mucosa	493	FAM84A	ENSG00000162981.13	2	6.67465e-15	1.26818e-13	19	9.16546e-13	Yes	Yes
Esophagus-Mucosa	493	NBAS	ENSG00000151779.12	2	0.00187101	0.0430333	23	0.047137	Yes	No
Esophagus-Mucosa	493	DDX1	ENSG00000079785.14	2	4.07463e-06	7.74179e-05	19	0.000206588	Yes	Yes
Esophagus-Mucosa	493	MYCN	ENSG00000134323.11	2	4.82577e-05	0.000916897	19	0.00190067	Yes	Yes
Esophagus-Mucosa	493	FAM49A	ENSG00000197872.11	2	1.80875e-06	3.43662e-05	19	9.74778e-05	Yes	Yes
Esophagus-Mucosa	493	RAD51AP2	ENSG00000214842.5	2	6.99309e-15	1.32869e-13	19	9.58308e-13	Yes	Yes
Esophagus-Mucosa	493	VSNL1	ENSG00000163032.11	2	2.42476e-05	0.000484953	20	0.00108314	Yes	Yes
Esophagus-Mucosa	493	SMC6	ENSG00000163029.15	2	2.28238e-19	4.56475e-18	20	4.63846e-17	Yes	Yes
Esophagus-Mucosa	493	GEN1	ENSG00000178295.14	2	1.23919e-31	2.35446e-30	19	4.89795e-29	Yes	Yes
Esophagus-Mucosa	493	MSGN1	ENSG00000151379.3	2	0.000546029	0.0103745	19	0.0144631	Yes	No
Esophagus-Mucosa	493	KCNS3	ENSG00000170745.11	2	2.16914e-52	4.98901e-51	23	2.59311e-49	Yes	Yes
Esophagus-Mucosa	493	RP11-111J6.2	ENSG00000260331.1	2	0.0039059	0.078118	20	0.0809099	No	No
Esophagus-Mucosa	493	RDH14	ENSG00000240857.1	2	0.000105667	0.00211334	20	0.00389469	Yes	Yes
Esophagus-Mucosa	493	NT5C1B	ENSG00000185013.16	2	5.89893e-05	0.00123878	21	0.00247194	Yes	Yes
Esophagus-Mucosa	493	LINC01376	ENSG00000236204.5	2	7.74148e-09	1.93537e-07	25	7.62039e-07	Yes	Yes
Esophagus-Mucosa	493	OSR1	ENSG00000143867.6	2	0.000122736	0.00245472	20	0.00442252	Yes	Yes
Esophagus-Mucosa	493	LINC00954	ENSG00000228784.7	2	2.47591e-05	0.000495182	20	0.00110375	Yes	Yes
Esophagus-Mucosa	493	TTC32	ENSG00000183891.5	2	1.75493e-46	3.68535e-45	21	1.47918e-43	Yes	Yes
Esophagus-Mucosa	493	WDR35	ENSG00000118965.14	2	2.21036e-07	4.64175e-06	21	1.51011e-05	Yes	Yes
Esophagus-Mucosa	493	MATN3	ENSG00000132031.12	2	1.84117e-05	0.000386646	21	0.000886724	Yes	Yes
Esophagus-Mucosa	493	LAPTM4A	ENSG00000068697.6	2	0.000218296	0.00458422	21	0.00742407	Yes	Yes
Esophagus-Mucosa	493	SDC1	ENSG00000115884.10	2	0.000208974	0.00438846	21	0.00716035	Yes	Yes
Esophagus-Mucosa	493	PUM2	ENSG00000055917.15	2	0.00786828	0.173102	22	0.17415	No	No
Esophagus-Mucosa	493	RHOB	ENSG00000143878.9	2	0.000217925	0.00457642	21	0.00741486	Yes	Yes
Esophagus-Mucosa	493	HS1BP3	ENSG00000118960.12	2	6.97901e-05	0.0013958	20	0.00274364	Yes	Yes
Esophagus-Mucosa	493	RP11-130L8.2	ENSG00000269976.1	2	1.63172e-06	3.10027e-05	19	8.86511e-05	Yes	Yes
Esophagus-Mucosa	493	GDF7	ENSG00000143869.6	2	5.73968e-07	1.03314e-05	18	3.18585e-05	Yes	Yes
Esophagus-Mucosa	493	LDAH	ENSG00000118961.14	2	1.97644e-34	3.75523e-33	19	8.82229e-32	Yes	Yes
Esophagus-Mucosa	493	APOB	ENSG00000084674.14	2	0.000944099	0.0151056	16	0.0196229	Yes	No
Esophagus-Mucosa	493	KLHL29	ENSG00000119771.14	2	3.55446e-07	6.75348e-06	19	2.1464e-05	Yes	Yes
Esophagus-Mucosa	493	RP11-557N21.1	ENSG00000283031.1	2	3.24024e-06	5.50841e-05	17	0.000150641	Yes	Yes
Esophagus-Mucosa	493	ATAD2B	ENSG00000119778.14	2	0.00022442	0.00426398	19	0.00699678	Yes	Yes
Esophagus-Mucosa	493	UBXN2A	ENSG00000173960.13	2	2.39907e-07	4.31833e-06	18	1.41193e-05	Yes	Yes
Esophagus-Mucosa	493	MFSD2B	ENSG00000205639.9	2	4.09799e-05	0.000696658	17	0.00149278	Yes	Yes
Esophagus-Mucosa	493	WDCP	ENSG00000163026.11	2	0.000343521	0.00583985	17	0.00905634	Yes	Yes
Esophagus-Mucosa	493	FKBP1B	ENSG00000119782.13	2	2.09681e-21	3.56457e-20	17	4.14847e-19	Yes	Yes
Esophagus-Mucosa	493	SF3B6	ENSG00000115128.6	2	5.66293e-08	9.62698e-07	17	3.45614e-06	Yes	Yes
Esophagus-Mucosa	493	FAM228B	ENSG00000219626.8	2	4.07841e-28	7.34114e-27	18	1.25462e-25	Yes	Yes
Esophagus-Mucosa	493	TP53I3	ENSG00000115129.13	2	9.4441e-08	1.6055e-06	17	5.59511e-06	Yes	Yes
Esophagus-Mucosa	493	PFN4	ENSG00000176732.6	2	1.66109e-14	2.82386e-13	17	1.99265e-12	Yes	Yes
Esophagus-Mucosa	493	FAM228A	ENSG00000186453.12	2	3.304e-29	5.61681e-28	17	1.03092e-26	Yes	Yes
Esophagus-Mucosa	493	ITSN2	ENSG00000198399.14	2	0.00247117	0.044481	18	0.0485238	Yes	No
Esophagus-Mucosa	493	NCOA1	ENSG00000084676.15	2	4.5618e-12	7.75507e-11	17	4.41759e-10	Yes	Yes
Esophagus-Mucosa	493	PTRHD1	ENSG00000184924.5	2	0.00422821	0.059195	14	0.0625572	No	No
Esophagus-Mucosa	493	CENPO	ENSG00000138092.10	2	0.000748766	0.0104827	14	0.0145828	Yes	No
Esophagus-Mucosa	493	ADCY3	ENSG00000138031.14	2	0.00027258	0.00408871	15	0.00676385	Yes	Yes
Esophagus-Mucosa	493	DNAJC27	ENSG00000115137.11	2	7.97598e-05	0.00111664	14	0.00225943	Yes	Yes
Esophagus-Mucosa	493	EFR3B	ENSG00000084710.13	2	3.39869e-05	0.000475817	14	0.00106584	Yes	Yes
Esophagus-Mucosa	493	POMC	ENSG00000115138.10	2	4.95445e-05	0.000644079	13	0.00139196	Yes	Yes
Esophagus-Mucosa	493	DNMT3A	ENSG00000119772.16	2	1.59188e-06	2.06944e-05	13	6.08131e-05	Yes	Yes
Esophagus-Mucosa	493	AC012074.2	ENSG00000235072.2	2	0.00256739	0.033376	13	0.0378531	Yes	No
Esophagus-Mucosa	493	DTNB	ENSG00000138101.18	2	0.0006671	0.0100065	15	0.0140449	Yes	No
Esophagus-Mucosa	493	ASXL2	ENSG00000143970.16	2	0.00157585	0.0236378	15	0.0283178	Yes	No
Esophagus-Mucosa	493	KIF3C	ENSG00000084731.14	2	0.000466991	0.00607088	13	0.00934472	Yes	Yes
Esophagus-Mucosa	493	RAB10	ENSG00000084733.10	2	9.91883e-05	0.00128945	13	0.00256319	Yes	Yes
Esophagus-Mucosa	493	GAREM2	ENSG00000157833.12	2	1.14455e-06	1.37346e-05	12	4.17102e-05	Yes	Yes
Esophagus-Mucosa	493	HADHA	ENSG00000084754.10	2	0.00131335	0.0170735	13	0.0216725	Yes	No
Esophagus-Mucosa	493	HADHB	ENSG00000138029.13	2	0.00648306	0.0842798	13	0.0868732	No	No
Esophagus-Mucosa	493	ADGRF3	ENSG00000173567.14	2	1.15072e-05	0.000138087	12	0.00035064	Yes	Yes
Esophagus-Mucosa	493	SELENOI	ENSG00000138018.17	2	7.13521e-05	0.000856225	12	0.00178773	Yes	Yes
Esophagus-Mucosa	493	OTOF	ENSG00000115155.16	2	3.1925e-07	3.83101e-06	12	1.26836e-05	Yes	Yes
Esophagus-Mucosa	493	KCNK3	ENSG00000171303.6	2	0.000281355	0.00337626	12	0.00577121	Yes	Yes
Esophagus-Mucosa	493	SLC35F6	ENSG00000213699.8	2	0.00655335	0.0786402	12	0.0814269	No	No
Esophagus-Mucosa	493	CENPA	ENSG00000115163.14	2	0.00606937	0.066763	11	0.0699384	No	No
Esophagus-Mucosa	493	MAPRE3	ENSG00000084764.10	2	2.39705e-10	2.63676e-09	11	1.28911e-08	Yes	Yes
Esophagus-Mucosa	493	TMEM214	ENSG00000119777.18	2	0.000725804	0.00798384	11	0.0117083	Yes	No
Esophagus-Mucosa	493	AGBL5	ENSG00000084693.15	2	0.00825066	0.0907573	11	0.0931576	No	No
Esophagus-Mucosa	493	OST4	ENSG00000228474.5	2	0.00299576	0.0329534	11	0.0374292	Yes	No
Esophagus-Mucosa	493	EMILIN1	ENSG00000138080.13	2	0.007272	0.079992	11	0.0827099	No	No
Esophagus-Mucosa	493	KHK	ENSG00000138030.12	2	5.92049e-21	6.51254e-20	11	7.44652e-19	Yes	Yes
Esophagus-Mucosa	493	CGREF1	ENSG00000138028.15	2	5.41499e-20	5.95649e-19	11	6.41524e-18	Yes	Yes
Esophagus-Mucosa	493	ABHD1	ENSG00000143994.13	2	0.000703634	0.00773997	11	0.0114258	Yes	No
Esophagus-Mucosa	493	PREB	ENSG00000138073.13	2	0.000374888	0.00412377	11	0.00681173	Yes	Yes
Esophagus-Mucosa	493	SLC5A6	ENSG00000138074.14	2	1.33366e-08	1.46703e-07	11	5.86411e-07	Yes	Yes
Esophagus-Mucosa	493	ATRAID	ENSG00000138085.16	2	1.47733e-25	1.62507e-24	11	2.42453e-23	Yes	Yes
Esophagus-Mucosa	493	CAD	ENSG00000084774.13	2	7.79925e-05	0.000857918	11	0.00179106	Yes	Yes
Esophagus-Mucosa	493	SLC30A3	ENSG00000115194.10	2	0.00418001	0.0501601	12	0.0539672	No	No
Esophagus-Mucosa	493	DNAJC5G	ENSG00000163793.12	2	0.000391126	0.00430239	11	0.00704536	Yes	Yes
Esophagus-Mucosa	493	TRIM54	ENSG00000138100.13	2	0.000586302	0.00703563	12	0.0105558	Yes	No
Esophagus-Mucosa	493	UCN	ENSG00000163794.6	2	0.00260547	0.0286602	11	0.0332626	Yes	No
Esophagus-Mucosa	493	MPV17	ENSG00000115204.14	2	0.00144809	0.015929	11	0.0204883	Yes	No
Esophagus-Mucosa	493	GTF3C2	ENSG00000115207.13	2	0.00252361	0.0302833	12	0.0348298	Yes	No
Esophagus-Mucosa	493	EIF2B4	ENSG00000115211.15	2	0.00204709	0.0245651	12	0.0292359	Yes	No
Esophagus-Mucosa	493	SNX17	ENSG00000115234.10	2	0.00184378	0.0221253	12	0.0267955	Yes	No
Esophagus-Mucosa	493	ZNF513	ENSG00000163795.13	2	0.00427048	0.0512457	12	0.0550009	No	No
Esophagus-Mucosa	493	PPM1G	ENSG00000115241.10	2	0.00127226	0.0152671	12	0.0197799	Yes	No
Esophagus-Mucosa	493	NRBP1	ENSG00000115216.13	2	8.92956e-09	1.07155e-07	12	4.35842e-07	Yes	Yes
Esophagus-Mucosa	493	KRTCAP3	ENSG00000157992.12	2	9.49228e-09	1.13907e-07	12	4.61709e-07	Yes	Yes
Esophagus-Mucosa	493	IFT172	ENSG00000138002.14	2	0.00330218	0.0396261	12	0.0438273	Yes	No
Esophagus-Mucosa	493	FNDC4	ENSG00000115226.9	2	0.000273956	0.00328747	12	0.00564574	Yes	Yes
Esophagus-Mucosa	493	GCKR	ENSG00000084734.8	2	0.00410546	0.0492655	12	0.053089	No	No
Esophagus-Mucosa	493	C2orf16	ENSG00000221843.4	2	0.000118602	0.00154183	13	0.00298243	Yes	Yes
Esophagus-Mucosa	493	ZNF512	ENSG00000243943.9	2	0.00227075	0.0295198	13	0.0340873	Yes	No
Esophagus-Mucosa	493	CCDC121	ENSG00000176714.9	2	0.00145511	0.0174613	12	0.0220598	Yes	No
Esophagus-Mucosa	493	GPN1	ENSG00000198522.13	2	1.95988e-07	2.54784e-06	13	8.6499e-06	Yes	Yes
Esophagus-Mucosa	493	SUPT7L	ENSG00000119760.15	2	0.000344121	0.00447357	13	0.00727833	Yes	Yes
Esophagus-Mucosa	493	SLC4A1AP	ENSG00000163798.13	2	7.3925e-07	9.61025e-06	13	2.97604e-05	Yes	Yes
Esophagus-Mucosa	493	MRPL33	ENSG00000243147.7	2	0.00421892	0.0548459	13	0.0584337	No	No
Esophagus-Mucosa	493	RBKS	ENSG00000171174.13	2	0.000225003	0.00292504	13	0.00512625	Yes	Yes
Esophagus-Mucosa	493	BRE	ENSG00000158019.20	2	0.000545124	0.0092671	17	0.0132013	Yes	No
Esophagus-Mucosa	493	FOSL2	ENSG00000075426.11	2	0.00103253	0.0165205	16	0.0211027	Yes	No
Esophagus-Mucosa	493	RP11-373D23.3	ENSG00000270210.1	2	1.61747e-19	2.58795e-18	16	2.66665e-17	Yes	Yes
Esophagus-Mucosa	493	PLB1	ENSG00000163803.12	2	0.00109142	0.020737	19	0.0253881	Yes	No
Esophagus-Mucosa	493	PPP1CB	ENSG00000213639.9	2	1.77349e-10	3.36962e-09	19	1.62576e-08	Yes	Yes
Esophagus-Mucosa	493	SPDYA	ENSG00000163806.15	2	1.79717e-05	0.000341463	19	0.000794897	Yes	Yes
Esophagus-Mucosa	493	TRMT61B	ENSG00000171103.10	2	2.16687e-27	4.11706e-26	19	6.75443e-25	Yes	Yes
Esophagus-Mucosa	493	WDR43	ENSG00000163811.11	2	0.000861821	0.0172364	20	0.0218431	Yes	No
Esophagus-Mucosa	493	TOGARAM2	ENSG00000189350.12	2	3.15448e-31	6.30897e-30	20	1.28069e-28	Yes	Yes
Esophagus-Mucosa	493	C2orf71	ENSG00000179270.6	2	1.64427e-06	3.28854e-05	20	9.35637e-05	Yes	Yes
Esophagus-Mucosa	493	CLIP4	ENSG00000115295.19	2	3.42037e-06	7.18277e-05	21	0.000192781	Yes	Yes
Esophagus-Mucosa	493	ALK	ENSG00000171094.16	2	0.000597171	0.0167208	28	0.0213133	Yes	No
Esophagus-Mucosa	493	YPEL5	ENSG00000119801.12	2	0.00057101	0.0119912	21	0.0162178	Yes	No
Esophagus-Mucosa	493	LBH	ENSG00000213626.11	2	0.000849973	0.0195494	23	0.0241964	Yes	No
Esophagus-Mucosa	493	LINC01936	ENSG00000235997.2	2	1.22285e-06	2.56799e-05	21	7.43966e-05	Yes	Yes
Esophagus-Mucosa	493	LCLAT1	ENSG00000172954.13	2	1.5445e-13	3.39791e-12	22	2.19388e-11	Yes	Yes
Esophagus-Mucosa	493	CAPN13	ENSG00000162949.16	2	2.32538e-05	0.000441822	19	0.000999875	Yes	Yes
Esophagus-Mucosa	493	GALNT14	ENSG00000158089.14	2	8.42898e-13	1.6858e-11	20	1.02126e-10	Yes	Yes
Esophagus-Mucosa	493	CAPN14	ENSG00000214711.9	2	7.74396e-19	1.39391e-17	18	1.37211e-16	Yes	Yes
Esophagus-Mucosa	493	EHD3	ENSG00000013016.15	2	8.09516e-24	1.45713e-22	18	1.98107e-21	Yes	Yes
Esophagus-Mucosa	493	XDH	ENSG00000158125.9	2	1.23839e-18	2.2291e-17	18	2.164e-16	Yes	Yes
Esophagus-Mucosa	493	RP11-1057B6.1	ENSG00000273165.1	2	0.00186048	0.0260467	14	0.0306882	Yes	No
Esophagus-Mucosa	493	MEMO1	ENSG00000162959.13	2	9.32319e-05	0.00149171	16	0.00289854	Yes	Yes
Esophagus-Mucosa	493	DPY30	ENSG00000162961.13	2	0.00333595	0.0500393	15	0.0538471	No	No
Esophagus-Mucosa	493	SPAST	ENSG00000021574.11	2	0.00107778	0.0172446	16	0.0218502	Yes	No
Esophagus-Mucosa	493	RP11-563N4.1	ENSG00000272716.1	2	1.42961e-05	0.000214442	15	0.000524204	Yes	Yes
Esophagus-Mucosa	493	SLC30A6	ENSG00000152683.14	2	5.7122e-06	9.13952e-05	16	0.000240463	Yes	Yes
Esophagus-Mucosa	493	NLRC4	ENSG00000091106.18	2	0.00154426	0.0231638	15	0.0278389	Yes	No
Esophagus-Mucosa	493	YIPF4	ENSG00000119820.10	2	0.000111288	0.00155803	14	0.00300916	Yes	Yes
Esophagus-Mucosa	493	BIRC6	ENSG00000115760.13	2	0.000504627	0.00857866	17	0.0124034	Yes	No
Esophagus-Mucosa	493	TTC27	ENSG00000018699.11	2	6.41409e-13	1.15454e-11	18	7.1154e-11	Yes	Yes
Esophagus-Mucosa	493	LTBP1	ENSG00000049323.15	2	6.50731e-06	0.00016919	26	0.000423576	Yes	Yes
Esophagus-Mucosa	493	RASGRP3	ENSG00000152689.17	2	1.86384e-42	4.65959e-41	25	1.53749e-39	Yes	Yes
Esophagus-Mucosa	493	FAM98A	ENSG00000119812.18	2	0.00432805	0.103873	24	0.105972	No	No
Esophagus-Mucosa	493	RP11-490M8.1	ENSG00000260025.1	2	0.000180746	0.00415717	23	0.00685662	Yes	Yes
Esophagus-Mucosa	493	CRIM1	ENSG00000150938.9	2	0.00167305	0.0418261	25	0.0459494	Yes	No
Esophagus-Mucosa	493	FEZ2	ENSG00000171055.14	2	0.000896349	0.020616	23	0.0252716	Yes	No
Esophagus-Mucosa	493	VIT	ENSG00000205221.12	2	7.6886e-05	0.00176838	23	0.00335727	Yes	Yes
Esophagus-Mucosa	493	STRN	ENSG00000115808.11	2	2.99194e-09	6.88147e-08	23	2.86511e-07	Yes	Yes
Esophagus-Mucosa	493	HEATR5B	ENSG00000008869.11	2	3.22009e-05	0.000708419	22	0.0015143	Yes	Yes
Esophagus-Mucosa	493	GPATCH11	ENSG00000152133.14	2	7.12192e-05	0.0014956	21	0.00290514	Yes	Yes
Esophagus-Mucosa	493	EIF2AK2	ENSG00000055332.16	2	2.48733e-20	5.2234e-19	21	5.64987e-18	Yes	Yes
Esophagus-Mucosa	493	CEBPZOS	ENSG00000218739.9	2	1.9467e-08	4.08807e-07	21	1.54046e-06	Yes	Yes
Esophagus-Mucosa	493	CEBPZ	ENSG00000115816.14	2	1.13485e-25	2.38318e-24	21	3.51983e-23	Yes	Yes
Esophagus-Mucosa	493	NDUFAF7	ENSG00000003509.15	2	0.000134183	0.00281784	21	0.00496554	Yes	Yes
Esophagus-Mucosa	493	PRKD3	ENSG00000115825.9	2	1.17789e-12	2.47356e-11	21	1.47145e-10	Yes	Yes
Esophagus-Mucosa	493	QPCT	ENSG00000115828.15	2	0.00466904	0.0980498	21	0.100246	No	No
Esophagus-Mucosa	493	CDC42EP3	ENSG00000163171.7	2	0.00113548	0.0238451	21	0.0285293	Yes	No
Esophagus-Mucosa	493	RMDN2	ENSG00000115841.19	2	7.268e-09	1.4536e-07	20	5.81308e-07	Yes	Yes
Esophagus-Mucosa	493	CYP1B1	ENSG00000138061.11	2	0.000106204	0.00201788	19	0.00374934	Yes	Yes
Esophagus-Mucosa	493	ATL2	ENSG00000119787.13	2	5.8758e-05	0.0011164	19	0.00225922	Yes	Yes
Esophagus-Mucosa	493	AC016995.3	ENSG00000231367.5	2	4.37757e-07	7.87963e-06	18	2.47529e-05	Yes	Yes
Esophagus-Mucosa	493	HNRNPLL	ENSG00000143889.15	2	6.51563e-05	0.00110766	17	0.00224461	Yes	Yes
Esophagus-Mucosa	493	GALM	ENSG00000143891.16	2	3.81531e-08	6.48602e-07	17	2.37661e-06	Yes	Yes
Esophagus-Mucosa	493	SRSF7	ENSG00000115875.18	2	0.00394163	0.0630661	16	0.066314	No	No
Esophagus-Mucosa	493	GEMIN6	ENSG00000152147.10	2	0.000301835	0.00482936	16	0.0077435	Yes	Yes
Esophagus-Mucosa	493	DHX57	ENSG00000163214.20	2	3.35278e-07	5.36445e-06	16	1.73085e-05	Yes	Yes
Esophagus-Mucosa	493	MORN2	ENSG00000188010.12	2	0.000236802	0.00355204	15	0.00601913	Yes	Yes
Esophagus-Mucosa	493	ARHGEF33	ENSG00000214694.10	2	2.66838e-07	4.00257e-06	15	1.31848e-05	Yes	Yes
Esophagus-Mucosa	493	SOS1	ENSG00000115904.12	2	4.06414e-05	0.000650263	16	0.00140326	Yes	Yes
Esophagus-Mucosa	493	MAP4K3	ENSG00000011566.14	2	0.000227395	0.00386572	17	0.00646243	Yes	Yes
Esophagus-Mucosa	493	TMEM178A	ENSG00000152154.10	2	5.14085e-05	0.000771127	15	0.00163093	Yes	Yes
Esophagus-Mucosa	493	THUMPD2	ENSG00000138050.14	2	4.67805e-09	7.01708e-08	15	2.91744e-07	Yes	Yes
Esophagus-Mucosa	493	SLC8A1	ENSG00000183023.18	2	2.19164e-06	4.82161e-05	22	0.000133664	Yes	Yes
Esophagus-Mucosa	493	PKDCC	ENSG00000162878.12	2	7.9104e-05	0.00181939	23	0.00343967	Yes	Yes
Esophagus-Mucosa	493	EML4	ENSG00000143924.18	2	8.71381e-05	0.00209132	24	0.00385974	Yes	Yes
Esophagus-Mucosa	493	COX7A2L	ENSG00000115944.14	2	1.53034e-15	3.51978e-14	23	2.66174e-13	Yes	Yes
Esophagus-Mucosa	493	MTA3	ENSG00000057935.13	2	0.00521178	0.130294	25	0.131957	No	No
Esophagus-Mucosa	493	OXER1	ENSG00000162881.6	2	0.000202603	0.00425466	21	0.00698473	Yes	Yes
Esophagus-Mucosa	493	HAAO	ENSG00000162882.14	2	2.62426e-12	5.51094e-11	21	3.18474e-10	Yes	Yes
Esophagus-Mucosa	493	LINC01819	ENSG00000231826.5	2	0.00135978	0.0285554	21	0.0331541	Yes	No
Esophagus-Mucosa	493	AC093609.1	ENSG00000230587.1	2	8.76579e-08	1.84082e-06	21	6.36358e-06	Yes	Yes
Esophagus-Mucosa	493	ZFP36L2	ENSG00000152518.7	2	0.000340327	0.00714687	21	0.0106936	Yes	No
Esophagus-Mucosa	493	LINC01126	ENSG00000279873.2	2	1.99651e-08	4.19268e-07	21	1.57785e-06	Yes	Yes
Esophagus-Mucosa	493	THADA	ENSG00000115970.18	2	0.000678876	0.016293	24	0.0208591	Yes	No
Esophagus-Mucosa	493	PLEKHH2	ENSG00000152527.13	2	3.0247e-09	6.65434e-08	22	2.77645e-07	Yes	Yes
Esophagus-Mucosa	493	C1GALT1C1L	ENSG00000223658.7	2	4.03185e-05	0.000846689	21	0.0017695	Yes	Yes
Esophagus-Mucosa	493	DYNC2LI1	ENSG00000138036.18	2	1.81814e-06	3.81809e-05	21	0.000107502	Yes	Yes
Esophagus-Mucosa	493	LRPPRC	ENSG00000138095.18	2	1.6889e-29	3.71557e-28	22	6.87693e-27	Yes	Yes
Esophagus-Mucosa	493	PPM1B	ENSG00000138032.20	2	0.000339946	0.00713886	21	0.0106852	Yes	No
Esophagus-Mucosa	493	PREPL	ENSG00000138078.15	2	0.000953796	0.0209835	22	0.0256312	Yes	No
Esophagus-Mucosa	493	CAMKMT	ENSG00000143919.14	2	3.50153e-05	0.000875383	25	0.00182341	Yes	Yes
Esophagus-Mucosa	493	SIX2	ENSG00000170577.7	2	7.67974e-05	0.00161274	21	0.00310191	Yes	Yes
Esophagus-Mucosa	493	SRBD1	ENSG00000068784.12	2	1.20189e-09	2.76435e-08	23	1.20504e-07	Yes	Yes
Esophagus-Mucosa	493	PRKCE	ENSG00000171132.13	2	0.000195942	0.00548637	28	0.00859326	Yes	Yes
Esophagus-Mucosa	493	EPAS1	ENSG00000116016.13	2	0.000250747	0.00551644	22	0.00862847	Yes	Yes
Esophagus-Mucosa	493	LINC01820	ENSG00000228100.1	2	1.27878e-05	0.000281331	22	0.000667887	Yes	Yes
Esophagus-Mucosa	493	ATP6V1E2	ENSG00000250565.6	2	2.77025e-34	6.09456e-33	22	1.42233e-31	Yes	Yes
Esophagus-Mucosa	493	RHOQ	ENSG00000119729.11	2	4.03433e-08	8.87553e-07	22	3.1994e-06	Yes	Yes
Esophagus-Mucosa	493	PIGF	ENSG00000151665.12	2	1.78078e-06	3.91771e-05	22	0.000110184	Yes	Yes
Esophagus-Mucosa	493	CRIPT	ENSG00000119878.5	2	2.01063e-07	4.4234e-06	22	1.44174e-05	Yes	Yes
Esophagus-Mucosa	493	SOCS5	ENSG00000171150.7	2	7.18965e-05	0.00158172	22	0.00304923	Yes	Yes
Esophagus-Mucosa	493	RP11-333I13.1	ENSG00000260977.1	2	0.000542066	0.0113834	21	0.015585	Yes	No
Esophagus-Mucosa	493	LINC01119	ENSG00000239332.5	2	0.00178616	0.0375094	21	0.0417667	Yes	No
Esophagus-Mucosa	493	MCFD2	ENSG00000180398.11	2	4.25241e-06	8.93007e-05	21	0.000235304	Yes	Yes
Esophagus-Mucosa	493	TTC7A	ENSG00000068724.15	2	2.42115e-06	5.32653e-05	22	0.000146098	Yes	Yes
Esophagus-Mucosa	493	CALM2	ENSG00000143933.16	2	0.000899209	0.0179842	20	0.0225956	Yes	No
Esophagus-Mucosa	493	AC073283.4	ENSG00000234690.6	2	0.00186715	0.0392101	21	0.0434462	Yes	No
Esophagus-Mucosa	493	EPCAM	ENSG00000119888.10	2	5.3021e-09	1.0074e-07	19	4.1165e-07	Yes	Yes
Esophagus-Mucosa	493	MSH2	ENSG00000095002.13	2	1.25682e-28	2.51365e-27	20	4.43793e-26	Yes	Yes
Esophagus-Mucosa	493	KCNK12	ENSG00000184261.4	2	9.36984e-07	1.87397e-05	20	5.55133e-05	Yes	Yes
Esophagus-Mucosa	493	MSH6	ENSG00000116062.14	2	1.84266e-07	3.86959e-06	21	1.27921e-05	Yes	Yes
Esophagus-Mucosa	493	FBXO11	ENSG00000138081.20	2	0.00156421	0.0328485	21	0.0373365	Yes	No
Esophagus-Mucosa	493	FOXN2	ENSG00000170802.15	2	3.72034e-25	7.44069e-24	20	1.07728e-22	Yes	Yes
Esophagus-Mucosa	493	RP11-191L17.1	ENSG00000272663.1	2	0.000144602	0.00289203	20	0.005079	Yes	Yes
Esophagus-Mucosa	493	PPP1R21	ENSG00000162869.15	2	4.38789e-43	9.21457e-42	21	3.12834e-40	Yes	Yes
Esophagus-Mucosa	493	STON1	ENSG00000243244.5	2	2.56128e-10	5.3787e-09	21	2.54014e-08	Yes	Yes
Esophagus-Mucosa	493	GTF2A1L	ENSG00000242441.7	2	9.58113e-95	2.10785e-93	22	5.54332e-91	Yes	Yes
Esophagus-Mucosa	493	LHCGR	ENSG00000138039.14	2	7.75755e-20	1.62909e-18	21	1.69548e-17	Yes	Yes
Esophagus-Mucosa	493	STON1-GTF2A1L	ENSG00000068781.21	2	2.62457e-32	5.51159e-31	21	1.17146e-29	Yes	Yes
Esophagus-Mucosa	493	RP11-460M2.1	ENSG00000282890.1	2	1.28778e-22	3.47701e-21	27	4.32967e-20	Yes	Yes
Esophagus-Mucosa	493	NRXN1	ENSG00000179915.22	2	0.000119473	0.00394261	33	0.00656171	Yes	Yes
Esophagus-Mucosa	493	ASB3	ENSG00000115239.21	2	1.6696e-07	4.174e-06	25	1.37034e-05	Yes	Yes
Esophagus-Mucosa	493	CHAC2	ENSG00000143942.4	2	0.00020026	0.00420545	21	0.00691813	Yes	Yes
Esophagus-Mucosa	493	ERLEC1	ENSG00000068912.13	2	0.000261297	0.00548723	21	0.00859346	Yes	Yes
Esophagus-Mucosa	493	GPR75	ENSG00000119737.5	2	6.76762e-08	1.4212e-06	21	4.98836e-06	Yes	Yes
Esophagus-Mucosa	493	PSME4	ENSG00000068878.14	2	0.000490343	0.0107875	22	0.0149173	Yes	No
Esophagus-Mucosa	493	ACYP2	ENSG00000170634.12	2	4.55193e-30	1.04694e-28	23	1.99861e-27	Yes	Yes
Esophagus-Mucosa	493	RP11-477N3.1	ENSG00000272156.1	2	1.17785e-08	2.3557e-07	20	9.15643e-07	Yes	Yes
Esophagus-Mucosa	493	SPTBN1	ENSG00000115306.15	2	9.13232e-08	1.91779e-06	21	6.61927e-06	Yes	Yes
Esophagus-Mucosa	493	EML6	ENSG00000214595.11	2	1.17745e-08	2.47264e-07	21	9.57957e-07	Yes	Yes
Esophagus-Mucosa	493	RTN4	ENSG00000115310.17	2	1.23851e-10	2.47703e-09	20	1.21372e-08	Yes	Yes
Esophagus-Mucosa	493	CLHC1	ENSG00000162994.15	2	3.56324e-68	7.12649e-67	20	6.7149e-65	Yes	Yes
Esophagus-Mucosa	493	RPS27A	ENSG00000143947.13	2	0.00270409	0.0513778	19	0.0551225	No	No
Esophagus-Mucosa	493	MTIF2	ENSG00000085760.14	2	5.98232e-06	0.000113664	19	0.000293961	Yes	Yes
Esophagus-Mucosa	493	CCDC88A	ENSG00000115355.15	2	5.06883e-05	0.00101377	20	0.00207704	Yes	Yes
Esophagus-Mucosa	493	CFAP36	ENSG00000163001.11	2	8.53733e-05	0.00162209	19	0.00311852	Yes	Yes
Esophagus-Mucosa	493	PPP4R3B	ENSG00000275052.4	2	3.644e-05	0.0007288	20	0.00155109	Yes	Yes
Esophagus-Mucosa	493	PNPT1	ENSG00000138035.14	2	1.47263e-09	2.94526e-08	20	1.27916e-07	Yes	Yes
Esophagus-Mucosa	493	EFEMP1	ENSG00000115380.19	2	0.0016538	0.0314222	19	0.0359519	Yes	No
Esophagus-Mucosa	493	RP11-481J13.1	ENSG00000272180.1	2	9.03571e-06	0.00018975	21	0.000469644	Yes	Yes
Esophagus-Mucosa	493	CCDC85A	ENSG00000055813.5	2	0.000254668	0.0056027	22	0.00874398	Yes	Yes
Esophagus-Mucosa	493	VRK2	ENSG00000028116.16	2	4.3691e-09	8.7382e-08	20	3.59065e-07	Yes	Yes
Esophagus-Mucosa	493	FANCL	ENSG00000115392.11	2	0.000398019	0.00716434	18	0.0107116	Yes	No
Esophagus-Mucosa	493	AC007381.3	ENSG00000228590.1	2	0.000626661	0.00939992	15	0.0133505	Yes	No
Esophagus-Mucosa	493	BCL11A	ENSG00000119866.20	2	0.000123796	0.00185694	15	0.00349826	Yes	Yes
Esophagus-Mucosa	493	PAPOLG	ENSG00000115421.12	2	0.00152907	0.022936	15	0.0276255	Yes	No
Esophagus-Mucosa	493	REL	ENSG00000162924.13	2	9.77709e-05	0.00146656	15	0.00285629	Yes	Yes
Esophagus-Mucosa	493	PUS10	ENSG00000162927.13	2	2.76528e-13	3.87139e-12	14	2.48956e-11	Yes	Yes
Esophagus-Mucosa	493	PEX13	ENSG00000162928.8	2	0.00214174	0.0299844	14	0.034531	Yes	No
Esophagus-Mucosa	493	KIAA1841	ENSG00000162929.13	2	0.00106799	0.0149519	14	0.0194674	Yes	No
Esophagus-Mucosa	493	C2orf74	ENSG00000237651.6	2	4.8502e-162	6.30525e-161	13	2.22197e-157	Yes	Yes
Esophagus-Mucosa	493	RP11-493E12.1	ENSG00000271889.1	2	8.23629e-14	1.07072e-12	13	7.20629e-12	Yes	Yes
Esophagus-Mucosa	493	AHSA2	ENSG00000173209.22	2	1.48194e-33	1.92652e-32	13	4.38004e-31	Yes	Yes
Esophagus-Mucosa	493	USP34	ENSG00000115464.14	2	7.36687e-05	0.0011787	16	0.00236767	Yes	Yes
Esophagus-Mucosa	493	XPO1	ENSG00000082898.16	2	0.000640896	0.00897255	14	0.0128607	Yes	No
Esophagus-Mucosa	493	FAM161A	ENSG00000170264.12	2	3.01599e-08	4.22239e-07	14	1.58869e-06	Yes	Yes
Esophagus-Mucosa	493	CCT4	ENSG00000115484.14	2	0.00206062	0.0288487	14	0.0334483	Yes	No
Esophagus-Mucosa	493	COMMD1	ENSG00000173163.10	2	0.0012285	0.0171989	14	0.0218065	Yes	No
Esophagus-Mucosa	493	B3GNT2	ENSG00000170340.10	2	0.000336503	0.00437453	13	0.00714028	Yes	Yes
Esophagus-Mucosa	493	AC093159.1	ENSG00000228541.1	2	0.000262428	0.00341156	13	0.00582083	Yes	Yes
Esophagus-Mucosa	493	TMEM17	ENSG00000186889.9	2	1.00439e-06	1.3057e-05	13	3.9728e-05	Yes	Yes
Esophagus-Mucosa	493	EHBP1	ENSG00000115504.14	2	2.42495e-15	3.63742e-14	15	2.74716e-13	Yes	Yes
Esophagus-Mucosa	493	OTX1	ENSG00000115507.9	2	1.61615e-13	1.93938e-12	12	1.27937e-11	Yes	Yes
Esophagus-Mucosa	493	WDPCP	ENSG00000143951.15	2	1.11156e-08	2.0008e-07	18	7.8622e-07	Yes	Yes
Esophagus-Mucosa	493	MDH1	ENSG00000014641.17	2	0.00125471	0.0150566	12	0.0195761	Yes	No
Esophagus-Mucosa	493	UGP2	ENSG00000169764.15	2	0.000287604	0.00373886	13	0.00628613	Yes	Yes
Esophagus-Mucosa	493	VPS54	ENSG00000143952.19	2	8.71004e-05	0.0012194	14	0.00243964	Yes	Yes
Esophagus-Mucosa	493	AC012368.1	ENSG00000228079.2	2	0.00399656	0.0559518	14	0.0595081	No	No
Esophagus-Mucosa	493	PELI1	ENSG00000197329.11	2	0.000976151	0.0146423	15	0.0191208	Yes	No
Esophagus-Mucosa	493	LGALSL	ENSG00000119862.12	2	0.00035626	0.0053439	15	0.00841703	Yes	Yes
Esophagus-Mucosa	493	LINC01805	ENSG00000223863.1	2	3.66353e-06	5.4953e-05	15	0.000150329	Yes	Yes
Esophagus-Mucosa	493	RP11-568N6.1	ENSG00000260101.1	2	0.00581536	0.0872304	15	0.0897203	No	No
Esophagus-Mucosa	493	AFTPH	ENSG00000119844.15	2	0.000357653	0.00572244	16	0.00890012	Yes	Yes
Esophagus-Mucosa	493	SERTAD2	ENSG00000179833.4	2	0.00144217	0.0245168	17	0.0291922	Yes	No
Esophagus-Mucosa	493	AC007365.3	ENSG00000226756.1	2	0.000241364	0.00386182	16	0.00645775	Yes	Yes
Esophagus-Mucosa	493	SLC1A4	ENSG00000115902.10	2	1.80494e-05	0.00032489	18	0.00075983	Yes	Yes
Esophagus-Mucosa	493	CEP68	ENSG00000011523.13	2	0.00109805	0.019765	18	0.0244101	Yes	No
Esophagus-Mucosa	493	RAB1A	ENSG00000138069.16	2	0.000695481	0.0132141	19	0.0175445	Yes	No
Esophagus-Mucosa	493	ACTR2	ENSG00000138071.13	2	0.000412447	0.00783649	19	0.0115393	Yes	No
Esophagus-Mucosa	493	SPRED2	ENSG00000198369.9	2	0.00373889	0.0710389	19	0.0740348	No	No
Esophagus-Mucosa	493	LINC01873	ENSG00000232164.1	2	0.000837466	0.0159119	19	0.0204722	Yes	No
Esophagus-Mucosa	493	MEIS1	ENSG00000143995.19	2	0.00014005	0.00294105	21	0.00515057	Yes	Yes
Esophagus-Mucosa	493	LINC01798	ENSG00000232046.6	2	7.65672e-05	0.00168448	22	0.00321879	Yes	Yes
Esophagus-Mucosa	493	LINC01797	ENSG00000237179.5	2	0.000250377	0.00500753	20	0.00798414	Yes	Yes
Esophagus-Mucosa	493	ETAA1	ENSG00000143971.7	2	4.55385e-06	9.56308e-05	21	0.000250709	Yes	Yes
Esophagus-Mucosa	493	C1D	ENSG00000197223.11	2	0.00281124	0.0618473	22	0.0651453	No	No
Esophagus-Mucosa	493	WDR92	ENSG00000243667.6	2	2.9335e-12	6.45371e-11	22	3.70767e-10	Yes	Yes
Esophagus-Mucosa	493	PNO1	ENSG00000115946.7	2	8.59952e-05	0.00189189	22	0.00355272	Yes	Yes
Esophagus-Mucosa	493	PPP3R1	ENSG00000221823.10	2	5.77989e-10	1.27158e-08	22	5.77155e-08	Yes	Yes
Esophagus-Mucosa	493	CNRIP1	ENSG00000119865.8	2	0.00065094	0.0136697	21	0.0180434	Yes	No
Esophagus-Mucosa	493	PLEK	ENSG00000115956.9	2	0.00029819	0.00626199	21	0.00958529	Yes	Yes
Esophagus-Mucosa	493	FBXO48	ENSG00000204923.3	2	0.000964401	0.019288	20	0.0239402	Yes	No
Esophagus-Mucosa	493	APLF	ENSG00000169621.9	2	1.66994e-07	3.50687e-06	21	1.16741e-05	Yes	Yes
Esophagus-Mucosa	493	ARHGAP25	ENSG00000163219.11	2	1.5824e-07	3.00655e-06	19	1.00925e-05	Yes	Yes
Esophagus-Mucosa	493	GKN1	ENSG00000169605.5	2	0.000828382	0.0132541	16	0.0175857	Yes	No
Esophagus-Mucosa	493	ANTXR1	ENSG00000169604.19	2	0.000923749	0.0157037	17	0.0202414	Yes	No
Esophagus-Mucosa	493	GFPT1	ENSG00000198380.12	2	0.0010106	0.0161696	16	0.0207357	Yes	No
Esophagus-Mucosa	493	NFU1	ENSG00000169599.12	2	2.96748e-05	0.000474798	16	0.00106383	Yes	Yes
Esophagus-Mucosa	493	AAK1	ENSG00000115977.18	2	0.000659236	0.0118662	18	0.016087	Yes	No
Esophagus-Mucosa	493	ANXA4	ENSG00000196975.15	2	0.000214308	0.00407185	19	0.00674115	Yes	Yes
Esophagus-Mucosa	493	GMCL1	ENSG00000087338.4	2	0.000136036	0.00231261	17	0.00420734	Yes	Yes
Esophagus-Mucosa	493	SNRNP27	ENSG00000124380.10	2	0.000676264	0.0114965	17	0.0157066	Yes	No
Esophagus-Mucosa	493	MXD1	ENSG00000059728.10	2	4.50217e-05	0.000765368	17	0.0016203	Yes	Yes
Esophagus-Mucosa	493	ASPRV1	ENSG00000244617.2	2	0.000145457	0.00232731	16	0.00422972	Yes	Yes
Esophagus-Mucosa	493	PCBP1	ENSG00000169564.6	2	0.00142252	0.0241828	17	0.0288471	Yes	No
Esophagus-Mucosa	493	LINC01816	ENSG00000231327.1	2	0.00281776	0.0479019	17	0.0518065	No	No
Esophagus-Mucosa	493	C2orf42	ENSG00000115998.7	2	0.000653142	0.0117566	18	0.0159713	Yes	No
Esophagus-Mucosa	493	TIA1	ENSG00000116001.15	2	0.00361497	0.0650695	18	0.0682902	No	No
Esophagus-Mucosa	493	PCYOX1	ENSG00000116005.11	2	0.000531773	0.00957191	18	0.0135468	Yes	No
Esophagus-Mucosa	493	SNRPG	ENSG00000143977.13	2	0.000432337	0.00778207	18	0.0114793	Yes	No
Esophagus-Mucosa	493	FAM136A	ENSG00000035141.7	2	1.32856e-07	2.3914e-06	18	8.14704e-06	Yes	Yes
Esophagus-Mucosa	493	TGFA	ENSG00000163235.15	2	0.000240038	0.00480076	20	0.00770605	Yes	Yes
Esophagus-Mucosa	493	ADD2	ENSG00000075340.22	2	3.13144e-08	6.26287e-07	20	2.29852e-06	Yes	Yes
Esophagus-Mucosa	493	CLEC4F	ENSG00000152672.7	2	1.02786e-05	0.000205573	20	0.00050554	Yes	Yes
Esophagus-Mucosa	493	CD207	ENSG00000116031.8	2	0.00109464	0.0207981	19	0.0254417	Yes	No
Esophagus-Mucosa	493	VAX2	ENSG00000116035.2	2	2.06017e-11	4.12035e-10	20	2.18216e-09	Yes	Yes
Esophagus-Mucosa	493	ATP6V1B1	ENSG00000116039.11	2	1.97057e-09	3.94113e-08	20	1.6839e-07	Yes	Yes
Esophagus-Mucosa	493	ANKRD53	ENSG00000144031.11	2	0.00163329	0.0310325	19	0.0355661	Yes	No
Esophagus-Mucosa	493	TEX261	ENSG00000144043.11	2	9.48181e-17	1.80154e-15	19	1.50228e-14	Yes	Yes
Esophagus-Mucosa	493	NAGK	ENSG00000124357.12	2	1.04351e-63	2.08702e-62	20	1.68685e-60	Yes	Yes
Esophagus-Mucosa	493	RP11-467P9.1	ENSG00000272735.1	2	0.000172261	0.00344522	20	0.00586803	Yes	Yes
Esophagus-Mucosa	493	MCEE	ENSG00000124370.10	2	2.93015e-15	5.8603e-14	20	4.34955e-13	Yes	Yes
Esophagus-Mucosa	493	MPHOSPH10	ENSG00000124383.8	2	6.38814e-07	1.27763e-05	20	3.89444e-05	Yes	Yes
Esophagus-Mucosa	493	PAIP2B	ENSG00000124374.8	2	0.000700712	0.0140142	20	0.0184304	Yes	No
Esophagus-Mucosa	493	ZNF638	ENSG00000075292.18	2	8.9839e-05	0.00188662	21	0.00354508	Yes	Yes
Esophagus-Mucosa	493	DYSF	ENSG00000135636.13	2	0.00029914	0.00598279	20	0.00923655	Yes	Yes
Esophagus-Mucosa	493	CYP26B1	ENSG00000003137.8	2	3.10053e-09	4.34075e-08	14	1.8461e-07	Yes	Yes
Esophagus-Mucosa	493	EXOC6B	ENSG00000144036.15	2	0.000686857	0.0123634	18	0.0166217	Yes	No
Esophagus-Mucosa	493	SPR	ENSG00000116096.5	2	0.00456442	0.054773	12	0.0583671	No	No
Esophagus-Mucosa	493	EMX1	ENSG00000135638.13	2	0.00515248	0.0669822	13	0.0701472	No	No
Esophagus-Mucosa	493	SFXN5	ENSG00000144040.12	2	3.86318e-05	0.000540846	14	0.001193	Yes	Yes
Esophagus-Mucosa	493	RAB11FIP5	ENSG00000135631.16	2	4.81955e-05	0.000626542	13	0.00135839	Yes	Yes
Esophagus-Mucosa	493	SMYD5	ENSG00000135632.11	2	5.81086e-08	7.55412e-07	13	2.74497e-06	Yes	Yes
Esophagus-Mucosa	493	PRADC1	ENSG00000135617.3	2	4.37409e-10	5.68631e-09	13	2.67538e-08	Yes	Yes
Esophagus-Mucosa	493	CCT7	ENSG00000135624.15	2	1.46398e-05	0.000190317	13	0.000470915	Yes	Yes
Esophagus-Mucosa	493	FBXO41	ENSG00000163013.11	2	0.000129893	0.00168861	13	0.0032253	Yes	Yes
Esophagus-Mucosa	493	ALMS1	ENSG00000116127.17	2	2.61508e-06	3.1381e-05	12	8.966e-05	Yes	Yes
Esophagus-Mucosa	493	TPRKB	ENSG00000144034.14	2	1.48247e-12	1.63072e-11	11	9.90463e-11	Yes	Yes
Esophagus-Mucosa	493	RP11-434P11.2	ENSG00000273245.1	2	2.12959e-09	2.34255e-08	11	1.03009e-07	Yes	Yes
Esophagus-Mucosa	493	DUSP11	ENSG00000144048.10	2	0.000845197	0.0101424	12	0.014199	Yes	No
Esophagus-Mucosa	493	STAMBP	ENSG00000124356.15	2	2.43468e-11	3.16508e-10	13	1.69429e-09	Yes	Yes
Esophagus-Mucosa	493	ACTG2	ENSG00000163017.13	2	0.00012611	0.00163943	13	0.00314637	Yes	Yes
Esophagus-Mucosa	493	DGUOK	ENSG00000114956.19	2	2.76481e-06	3.59425e-05	13	0.000101638	Yes	Yes
Esophagus-Mucosa	493	AC073046.25	ENSG00000235499.1	2	0.00507791	0.0660128	13	0.0692269	No	No
Esophagus-Mucosa	493	TET3	ENSG00000187605.15	2	0.000858186	0.0111564	13	0.0153347	Yes	No
Esophagus-Mucosa	493	RP11-287D1.4	ENSG00000217702.2	2	1.44046e-59	1.87259e-58	13	1.31455e-56	Yes	Yes
Esophagus-Mucosa	493	BOLA3	ENSG00000163170.11	2	0.000573972	0.00746163	13	0.0110762	Yes	No
Esophagus-Mucosa	493	MOB1A	ENSG00000114978.17	2	0.000283162	0.00368111	13	0.00620384	Yes	Yes
Esophagus-Mucosa	493	MTHFD2	ENSG00000065911.11	2	0.00122699	0.0159509	13	0.0205135	Yes	No
Esophagus-Mucosa	493	SLC4A5	ENSG00000188687.17	2	2.89937e-08	4.05912e-07	14	1.53086e-06	Yes	Yes
Esophagus-Mucosa	493	DCTN1	ENSG00000204843.12	2	3.47543e-05	0.000486561	14	0.00108632	Yes	Yes
Esophagus-Mucosa	493	C2orf81	ENSG00000284308.1	2	0.000955891	0.0143384	15	0.0187782	Yes	No
Esophagus-Mucosa	493	WDR54	ENSG00000005448.16	2	0.000219467	0.00329201	15	0.00565133	Yes	Yes
Esophagus-Mucosa	493	RTKN	ENSG00000114993.16	2	0.00133335	0.0200002	15	0.0246598	Yes	No
Esophagus-Mucosa	493	INO80B	ENSG00000115274.14	2	2.26636e-14	3.39953e-13	15	2.39312e-12	Yes	Yes
Esophagus-Mucosa	493	WBP1	ENSG00000239779.6	2	9.77559e-08	1.46634e-06	15	5.13656e-06	Yes	Yes
Esophagus-Mucosa	493	MOGS	ENSG00000115275.11	2	5.23046e-12	7.84569e-11	15	4.45795e-10	Yes	Yes
Esophagus-Mucosa	493	MRPL53	ENSG00000204822.6	2	0.000484213	0.00726319	15	0.010829	Yes	No
Esophagus-Mucosa	493	CCDC142	ENSG00000135637.13	2	0.000898922	0.0134838	15	0.0178421	Yes	No
Esophagus-Mucosa	493	TTC31	ENSG00000115282.19	2	0.00142379	0.0213568	15	0.0260097	Yes	No
Esophagus-Mucosa	493	LBX2	ENSG00000179528.15	2	3.69458e-18	5.54187e-17	15	5.23581e-16	Yes	Yes
Esophagus-Mucosa	493	PCGF1	ENSG00000115289.13	2	1.17578e-06	1.76367e-05	15	5.25286e-05	Yes	Yes
Esophagus-Mucosa	493	TLX2	ENSG00000115297.10	2	0.00480911	0.0721367	15	0.0750856	No	No
Esophagus-Mucosa	493	DQX1	ENSG00000144045.13	2	0.000640215	0.00960322	15	0.0135823	Yes	No
Esophagus-Mucosa	493	AUP1	ENSG00000115307.16	2	0.00311708	0.0467561	15	0.0507168	No	No
Esophagus-Mucosa	493	HTRA2	ENSG00000115317.11	2	0.00172009	0.0258013	15	0.0304501	Yes	No
Esophagus-Mucosa	493	LOXL3	ENSG00000115318.11	2	0.000317683	0.00476525	15	0.00765623	Yes	Yes
Esophagus-Mucosa	493	DOK1	ENSG00000115325.13	2	0.0016553	0.0248295	15	0.0294988	Yes	No
Esophagus-Mucosa	493	M1AP	ENSG00000159374.17	2	0.00216352	0.0346163	16	0.0390236	Yes	No
Esophagus-Mucosa	493	SEMA4F	ENSG00000135622.12	2	0.00457852	0.0732564	16	0.0761655	No	No
Esophagus-Mucosa	493	RP11-259N19.1	ENSG00000272711.1	2	4.90658e-05	0.000785053	16	0.0016564	Yes	Yes
Esophagus-Mucosa	493	HK2	ENSG00000159399.9	2	0.000348216	0.00557146	16	0.00870139	Yes	Yes
Esophagus-Mucosa	493	LINC01291	ENSG00000204792.2	2	2.61676e-113	4.18681e-112	16	2.6347e-109	Yes	Yes
Esophagus-Mucosa	493	AC104135.2	ENSG00000236209.1	2	6.34539e-70	1.01526e-68	16	9.99381e-67	Yes	Yes
Esophagus-Mucosa	493	LINC01293	ENSG00000230836.1	2	7.83721e-48	1.25395e-46	16	5.45548e-45	Yes	Yes
Esophagus-Mucosa	493	POLE4	ENSG00000115350.11	2	6.51774e-10	1.04284e-08	16	4.7702e-08	Yes	Yes
Esophagus-Mucosa	493	TACR1	ENSG00000115353.10	2	1.52726e-08	2.90178e-07	19	1.11272e-06	Yes	Yes
Esophagus-Mucosa	493	EVA1A	ENSG00000115363.13	2	0.000824583	0.0173163	21	0.0219213	Yes	No
Esophagus-Mucosa	493	MRPL19	ENSG00000115364.13	2	3.13106e-32	6.88833e-31	22	1.45705e-29	Yes	Yes
Esophagus-Mucosa	493	GCFC2	ENSG00000005436.13	2	4.24174e-10	9.33182e-09	22	4.29088e-08	Yes	Yes
Esophagus-Mucosa	493	REG3G	ENSG00000143954.12	2	0.000540845	0.0124394	23	0.0167047	Yes	No
Esophagus-Mucosa	493	REG1B	ENSG00000172023.7	2	0.00404587	0.0890091	22	0.0914591	No	No
Esophagus-Mucosa	493	REG1A	ENSG00000115386.5	2	0.00248127	0.054588	22	0.0581911	No	No
Esophagus-Mucosa	493	REG3A	ENSG00000172016.15	2	0.000123285	0.00271228	22	0.00480933	Yes	Yes
Esophagus-Mucosa	493	LRRTM1	ENSG00000162951.10	2	0.000857396	0.0162905	19	0.0208589	Yes	No
Esophagus-Mucosa	493	SUCLG1	ENSG00000163541.11	2	0.00325481	0.0520769	16	0.0557876	No	No
Esophagus-Mucosa	493	TRABD2A	ENSG00000186854.10	2	5.26022e-09	8.94237e-08	17	3.67112e-07	Yes	Yes
Esophagus-Mucosa	493	TMSB10	ENSG00000034510.5	2	5.14007e-11	8.73812e-10	17	4.46666e-09	Yes	Yes
Esophagus-Mucosa	493	KCMF1	ENSG00000176407.17	2	4.64238e-07	7.89205e-06	17	2.47743e-05	Yes	Yes
Esophagus-Mucosa	493	LINC01964	ENSG00000260840.1	2	2.577e-36	4.1232e-35	16	1.05597e-33	Yes	Yes
Esophagus-Mucosa	493	TCF7L1	ENSG00000152284.4	2	8.71415e-06	0.000156855	18	0.000394262	Yes	Yes
Esophagus-Mucosa	493	TGOLN2	ENSG00000152291.13	2	9.34345e-29	1.58839e-27	17	2.85004e-26	Yes	Yes
Esophagus-Mucosa	493	RETSAT	ENSG00000042445.13	2	6.38382e-07	1.08525e-05	17	3.33952e-05	Yes	Yes
Esophagus-Mucosa	493	ELMOD3	ENSG00000115459.17	2	0.00148274	0.0252066	17	0.0298924	Yes	No
Esophagus-Mucosa	493	CAPG	ENSG00000042493.15	2	2.19154e-22	3.72562e-21	17	4.62944e-20	Yes	Yes
Esophagus-Mucosa	493	MAT2A	ENSG00000168906.12	2	0.00414265	0.070425	17	0.0734688	No	No
Esophagus-Mucosa	493	GGCX	ENSG00000115486.11	2	7.6225e-14	1.29582e-12	17	8.67014e-12	Yes	Yes
Esophagus-Mucosa	493	VAMP8	ENSG00000118640.10	2	9.56539e-24	1.62612e-22	17	2.20571e-21	Yes	Yes
Esophagus-Mucosa	493	VAMP5	ENSG00000168899.4	2	2.43593e-18	4.14109e-17	17	3.93772e-16	Yes	Yes
Esophagus-Mucosa	493	RNF181	ENSG00000168894.9	2	5.74698e-07	9.76986e-06	17	3.02168e-05	Yes	Yes
Esophagus-Mucosa	493	TMEM150A	ENSG00000168890.13	2	8.08081e-08	1.37374e-06	17	4.83428e-06	Yes	Yes
Esophagus-Mucosa	493	USP39	ENSG00000168883.19	2	1.51598e-06	2.57717e-05	17	7.46256e-05	Yes	Yes
Esophagus-Mucosa	493	C2orf68	ENSG00000168887.10	2	0.000247991	0.00421585	17	0.00692941	Yes	Yes
Esophagus-Mucosa	493	SFTPB	ENSG00000168878.16	2	0.00428622	0.0728657	17	0.0757951	No	No
Esophagus-Mucosa	493	GNLY	ENSG00000115523.16	2	1.77671e-26	3.02041e-25	17	4.72224e-24	Yes	Yes
Esophagus-Mucosa	493	ATOH8	ENSG00000168874.12	2	0.000769489	0.0130813	17	0.0174128	Yes	No
Esophagus-Mucosa	493	ST3GAL5	ENSG00000115525.17	2	6.27684e-08	1.06706e-06	17	3.81295e-06	Yes	Yes
Esophagus-Mucosa	493	POLR1A	ENSG00000068654.15	2	1.01192e-20	1.61907e-19	16	1.80329e-18	Yes	Yes
Esophagus-Mucosa	493	PTCD3	ENSG00000132300.18	2	0.000754442	0.0120711	16	0.016312	Yes	No
Esophagus-Mucosa	493	IMMT	ENSG00000132305.20	2	1.46765e-30	2.34823e-29	16	4.6127e-28	Yes	Yes
Esophagus-Mucosa	493	MRPL35	ENSG00000132313.14	2	1.53729e-10	2.30593e-09	15	1.13366e-08	Yes	Yes
Esophagus-Mucosa	493	REEP1	ENSG00000068615.17	2	0.00120177	0.0192284	16	0.0238846	Yes	No
Esophagus-Mucosa	493	KDM3A	ENSG00000115548.16	2	0.000979315	0.0137104	14	0.0180889	Yes	No
Esophagus-Mucosa	493	CHMP3	ENSG00000115561.15	2	1.01909e-09	1.42672e-08	14	6.45081e-08	Yes	Yes
Esophagus-Mucosa	493	RNF103	ENSG00000239305.6	2	0.000187337	0.00243538	13	0.00439306	Yes	Yes
Esophagus-Mucosa	493	RMND5A	ENSG00000153561.12	2	0.00124857	0.0162314	13	0.0207968	Yes	No
Esophagus-Mucosa	493	CD8A	ENSG00000153563.15	2	0.00749055	0.0898867	12	0.092307	No	No
Esophagus-Mucosa	493	CD8B	ENSG00000172116.21	2	0.00203825	0.024459	12	0.0291351	Yes	No
Esophagus-Mucosa	493	PLGLB1	ENSG00000183281.14	2	2.99138e-29	3.29051e-28	11	6.12884e-27	Yes	Yes
Esophagus-Mucosa	493	LINC01943	ENSG00000280721.1	2	0.00106379	0.0117016	11	0.0159178	Yes	No
Esophagus-Mucosa	493	CYTOR	ENSG00000222041.10	2	3.29068e-06	3.94881e-05	12	0.000111023	Yes	Yes
Esophagus-Mucosa	493	RGPD2	ENSG00000185304.14	2	8.20136e-10	9.0215e-09	11	4.15144e-08	Yes	Yes
Esophagus-Mucosa	493	KRCC1	ENSG00000172086.7	2	2.53691e-05	0.000304429	12	0.000717406	Yes	Yes
Esophagus-Mucosa	493	FABP1	ENSG00000163586.9	2	0.00235636	0.0282763	12	0.0328886	Yes	No
Esophagus-Mucosa	493	THNSL2	ENSG00000144115.16	2	4.02782e-104	4.83338e-103	12	2.1291e-100	Yes	Yes
Esophagus-Mucosa	493	EIF2AK3	ENSG00000172071.11	2	0.0017406	0.0191466	11	0.0237953	Yes	No
Esophagus-Mucosa	493	RPIA	ENSG00000153574.8	2	6.57608e-09	7.23369e-08	11	3.00112e-07	Yes	Yes
Esophagus-Mucosa	493	IGKC	ENSG00000211592.8	2	0.0143547	0.186611	13	0.187483	No	No
Esophagus-Mucosa	493	IGKJ5	ENSG00000211593.2	2	8.7677e-06	0.00011398	13	0.000294692	Yes	Yes
Esophagus-Mucosa	493	IGKJ4	ENSG00000211594.2	2	0.00542604	0.0705386	13	0.0735786	No	No
Esophagus-Mucosa	493	IGKJ3	ENSG00000211595.2	2	0.00321079	0.0417402	13	0.0458775	Yes	No
Esophagus-Mucosa	493	IGKJ2	ENSG00000211596.3	2	2.83247e-05	0.000368222	13	0.000849112	Yes	Yes
Esophagus-Mucosa	493	IGKJ1	ENSG00000211597.2	2	0.00897663	0.116696	13	0.118553	No	No
Esophagus-Mucosa	493	IGKV4-1	ENSG00000211598.2	2	0.0001038	0.0013494	13	0.00266582	Yes	Yes
Esophagus-Mucosa	493	IGKV5-2	ENSG00000211599.2	2	8.67262e-05	0.00112744	13	0.00227842	Yes	Yes
Esophagus-Mucosa	493	IGKV1-5	ENSG00000243466.1	2	0.00181586	0.0236062	13	0.0282873	Yes	No
Esophagus-Mucosa	493	IGKV1-6	ENSG00000239855.1	2	0.000916906	0.0119198	13	0.0161459	Yes	No
Esophagus-Mucosa	493	IGKV3-7	ENSG00000243063.1	2	0.000518214	0.00673678	13	0.0101838	Yes	No
Esophagus-Mucosa	493	IGKV1-8	ENSG00000240671.4	2	0.00167382	0.0217596	13	0.0264144	Yes	No
Esophagus-Mucosa	493	IGKV1-9	ENSG00000241755.1	2	3.33299e-13	4.33288e-12	13	2.77822e-11	Yes	Yes
Esophagus-Mucosa	493	IGKV3-11	ENSG00000241351.3	2	0.000489961	0.00636949	13	0.00972533	Yes	Yes
Esophagus-Mucosa	493	IGKV1-12	ENSG00000243290.3	2	0.00429911	0.0558884	13	0.0594514	No	No
Esophagus-Mucosa	493	IGKV3-15	ENSG00000244437.1	2	0.00114635	0.0149025	13	0.0194117	Yes	No
Esophagus-Mucosa	493	IGKV1-16	ENSG00000240864.3	2	0.000346488	0.00450435	13	0.00731692	Yes	Yes
Esophagus-Mucosa	493	IGKV1-17	ENSG00000240382.3	2	8.37358e-12	1.08857e-10	13	6.09486e-10	Yes	Yes
Esophagus-Mucosa	493	IGKV3-20	ENSG00000239951.1	2	0.00737911	0.0959285	13	0.0981625	No	No
Esophagus-Mucosa	493	IGKV6-21	ENSG00000211611.2	2	0.000290218	0.00377283	13	0.00633298	Yes	Yes
Esophagus-Mucosa	493	IGKV2-24	ENSG00000241294.1	2	0.000807009	0.0096841	12	0.0136712	Yes	No
Esophagus-Mucosa	493	IGKV1-27	ENSG00000244575.3	2	8.49662e-05	0.00101959	12	0.00208728	Yes	Yes
Esophagus-Mucosa	493	IGKV2-28	ENSG00000244116.3	2	0.000739633	0.0088756	12	0.0127435	Yes	No
Esophagus-Mucosa	493	IGKV2-30	ENSG00000243238.1	2	3.68592e-05	0.000442311	12	0.00100061	Yes	Yes
Esophagus-Mucosa	493	IGKV1-33	ENSG00000242076.2	2	0.000560443	0.00672531	12	0.0101717	Yes	No
Esophagus-Mucosa	493	IGKV1-39	ENSG00000242371.1	2	7.23381e-06	8.68057e-05	12	0.000229416	Yes	Yes
Esophagus-Mucosa	493	IGKV2-40	ENSG00000273962.1	2	0.00597406	0.0716887	12	0.0746705	No	No
Esophagus-Mucosa	493	RP4-614C10.2	ENSG00000283196.1	2	1.0664e-12	1.0664e-11	10	6.59758e-11	Yes	Yes
Esophagus-Mucosa	493	IGKV2D-40	ENSG00000251039.2	2	0.000483705	0.00435334	9	0.00711168	Yes	Yes
Esophagus-Mucosa	493	IGKV1D-39	ENSG00000251546.1	2	0.000831493	0.00748344	9	0.011102	Yes	No
Esophagus-Mucosa	493	IGKV1D-33	ENSG00000239975.2	2	0.0105039	0.0840313	8	0.0866373	No	No
Esophagus-Mucosa	493	IGKV2D-30	ENSG00000239571.1	2	0.000732865	0.00586292	8	0.00908413	Yes	Yes
Esophagus-Mucosa	493	IGKV2D-29	ENSG00000243264.2	2	3.90891e-05	0.000312713	8	0.000734471	Yes	Yes
Esophagus-Mucosa	493	IGKV2D-28	ENSG00000242534.2	2	0.0469338	0.375471	8	0.375684	No	No
Esophagus-Mucosa	493	IGKV2D-24	ENSG00000241566.1	2	0.0169985	0.118989	7	0.120813	No	No
Esophagus-Mucosa	493	IGKV6D-21	ENSG00000225523.2	2	0.00154691	0.0108284	7	0.0149573	Yes	No
Esophagus-Mucosa	493	IGKV3D-20	ENSG00000211625.2	2	0.0251101	0.175771	7	0.176794	No	No
Esophagus-Mucosa	493	IGKV1D-17	ENSG00000242766.1	2	2.12752e-38	1.48926e-37	7	4.28072e-36	Yes	Yes
Esophagus-Mucosa	493	IGKV1D-16	ENSG00000241244.1	2	0.012388	0.086716	7	0.0892381	No	No
Esophagus-Mucosa	493	IGKV3D-15	ENSG00000224041.3	2	0.0437038	0.305926	7	0.306222	No	No
Esophagus-Mucosa	493	IGKV1D-13	ENSG00000276566.1	2	1.61479e-41	1.13035e-40	7	3.66118e-39	Yes	Yes
Esophagus-Mucosa	493	IGKV1D-12	ENSG00000278857.1	2	0.00507096	0.0304258	6	0.0349594	Yes	No
Esophagus-Mucosa	493	IGKV3D-11	ENSG00000211632.4	2	0.00816835	0.0490101	6	0.0528428	No	No
Esophagus-Mucosa	493	IGKV1D-8	ENSG00000239819.2	2	0.00724179	0.0434508	6	0.0475293	Yes	No
Esophagus-Mucosa	493	IGKV3D-7	ENSG00000228325.5	2	0.0037404	0.0224424	6	0.0271366	Yes	No
Esophagus-Mucosa	493	RP11-575H3.1	ENSG00000261600.1	2	2.94324e-07	5.88647e-07	2	2.16624e-06	Yes	Yes
Esophagus-Mucosa	493	TEKT4	ENSG00000163060.7	2	0.0323086	0.129234	4	0.130906	No	No
Esophagus-Mucosa	493	MAL	ENSG00000172005.10	2	0.00184891	0.00739564	4	0.0109902	Yes	No
Esophagus-Mucosa	493	MRPS5	ENSG00000144029.11	2	0.00493222	0.0197289	4	0.0243744	Yes	No
Esophagus-Mucosa	493	ZNF514	ENSG00000144026.11	2	2.52901e-33	1.0116e-32	4	2.33e-31	Yes	Yes
Esophagus-Mucosa	493	ZNF2	ENSG00000275111.4	2	0.0497663	0.199065	4	0.199837	No	No
Esophagus-Mucosa	493	AC092835.2	ENSG00000233757.6	2	0.00569996	0.0227998	4	0.0274877	Yes	No
Esophagus-Mucosa	493	PROM2	ENSG00000155066.15	2	0.0206821	0.0827282	4	0.0853766	No	No
Esophagus-Mucosa	493	KCNIP3	ENSG00000115041.12	2	1.58038e-05	7.90188e-05	5	0.000210414	Yes	Yes
Esophagus-Mucosa	493	FAHD2A	ENSG00000115042.9	2	0.00758125	0.0379063	5	0.0421713	Yes	No
Esophagus-Mucosa	493	RP11-440D17.3	ENSG00000272913.1	2	9.05545e-05	0.000452773	5	0.00102084	Yes	Yes
Esophagus-Mucosa	493	RP11-440D17.4	ENSG00000273305.1	2	0.000235029	0.00117515	5	0.00236155	Yes	Yes
Esophagus-Mucosa	493	LINC00342	ENSG00000232931.5	2	0.000135164	0.000675821	5	0.00145184	Yes	Yes
Esophagus-Mucosa	493	ANKRD36C	ENSG00000174501.14	2	5.99667e-05	0.0003598	6	0.000832744	Yes	Yes
Esophagus-Mucosa	493	GPAT2	ENSG00000186281.12	2	8.6917e-07	5.21502e-06	6	1.6851e-05	Yes	Yes
Esophagus-Mucosa	493	ADRA2B	ENSG00000274286.1	2	9.71266e-07	5.8276e-06	6	1.87001e-05	Yes	Yes
Esophagus-Mucosa	493	ASTL	ENSG00000188886.3	2	4.27057e-13	2.56234e-12	6	1.67403e-11	Yes	Yes
Esophagus-Mucosa	493	DUSP2	ENSG00000158050.4	2	0.00723479	0.0434088	6	0.0474915	Yes	No
Esophagus-Mucosa	493	STARD7	ENSG00000084090.13	2	0.00112266	0.00673597	6	0.0101834	Yes	No
Esophagus-Mucosa	493	TMEM127	ENSG00000135956.8	2	0.00544397	0.0326638	6	0.0371554	Yes	No
Esophagus-Mucosa	493	CIAO1	ENSG00000144021.2	2	1.76136e-31	1.05681e-30	6	2.22208e-29	Yes	Yes
Esophagus-Mucosa	493	SNRNP200	ENSG00000144028.14	2	0.00235072	0.0141043	6	0.0185294	Yes	No
Esophagus-Mucosa	493	ITPRIPL1	ENSG00000198885.9	2	6.6935e-32	4.0161e-31	6	8.59826e-30	Yes	Yes
Esophagus-Mucosa	493	NCAPH	ENSG00000121152.9	2	0.019614	0.117684	6	0.119522	No	No
Esophagus-Mucosa	493	NEURL3	ENSG00000163121.9	2	1.4765e-05	8.85902e-05	6	0.000233607	Yes	Yes
Esophagus-Mucosa	493	ARID5A	ENSG00000196843.15	2	0.00113125	0.00678753	6	0.0102472	Yes	No
Esophagus-Mucosa	493	KANSL3	ENSG00000114982.17	2	0.00135624	0.00813745	6	0.011895	Yes	No
Esophagus-Mucosa	493	FER1L5	ENSG00000249715.10	2	0.0129214	0.0904496	7	0.0928634	No	No
Esophagus-Mucosa	493	LMAN2L	ENSG00000114988.11	2	1.29329e-13	9.05302e-13	7	6.13752e-12	Yes	Yes
Esophagus-Mucosa	493	CNNM4	ENSG00000158158.11	2	0.00547429	0.03832	7	0.0425698	Yes	No
Esophagus-Mucosa	493	RP11-353K11.1	ENSG00000273265.1	2	0.00873727	0.0611609	7	0.0644762	No	No
Esophagus-Mucosa	493	CNNM3	ENSG00000168763.15	2	0.00133446	0.00934121	7	0.0132843	Yes	No
Esophagus-Mucosa	493	ANKRD23	ENSG00000163126.14	2	3.46933e-09	2.42853e-08	7	1.06551e-07	Yes	Yes
Esophagus-Mucosa	493	ANKRD39	ENSG00000213337.8	2	0.00234014	0.016381	7	0.0209458	Yes	No
Esophagus-Mucosa	493	SEMA4C	ENSG00000168758.10	2	0.014945	0.104615	7	0.106692	No	No
Esophagus-Mucosa	493	FAM178B	ENSG00000168754.14	2	0.00010534	0.00084272	8	0.00176246	Yes	Yes
Esophagus-Mucosa	493	FAHD2B	ENSG00000144199.11	2	0.000123708	0.000989662	8	0.00203523	Yes	Yes
Esophagus-Mucosa	493	ANKRD36	ENSG00000135976.17	2	5.66564e-24	5.09908e-23	9	7.10243e-22	Yes	Yes
Esophagus-Mucosa	493	AC159540.1	ENSG00000230606.10	2	2.09993e-32	1.88994e-31	9	4.11121e-30	Yes	Yes
Esophagus-Mucosa	493	ANKRD36B	ENSG00000196912.12	2	5.26691e-47	5.26691e-46	10	2.22017e-44	Yes	Yes
Esophagus-Mucosa	493	COX5B	ENSG00000135940.6	2	0.00123359	0.0123359	10	0.0165909	Yes	No
Esophagus-Mucosa	493	ACTR1B	ENSG00000115073.7	2	3.33569e-06	3.33569e-05	10	9.48287e-05	Yes	Yes
Esophagus-Mucosa	493	LINC01125	ENSG00000228486.10	2	1.33252e-07	1.33252e-06	10	4.69862e-06	Yes	Yes
Esophagus-Mucosa	493	ZAP70	ENSG00000115085.13	2	0.00166056	0.0166056	10	0.0211915	Yes	No
Esophagus-Mucosa	493	TMEM131	ENSG00000075568.16	2	7.82335e-05	0.000860568	11	0.00179553	Yes	Yes
Esophagus-Mucosa	493	CNGA3	ENSG00000144191.11	2	4.99018e-32	5.4892e-31	11	1.16811e-29	Yes	Yes
Esophagus-Mucosa	493	INPP4A	ENSG00000040933.15	2	4.33036e-13	5.19644e-12	12	3.29832e-11	Yes	Yes
Esophagus-Mucosa	493	COA5	ENSG00000183513.8	2	0.00364825	0.043779	12	0.0478349	Yes	No
Esophagus-Mucosa	493	UNC50	ENSG00000115446.11	2	2.67498e-18	3.20998e-17	12	3.07725e-16	Yes	Yes
Esophagus-Mucosa	493	MGAT4A	ENSG00000071073.12	2	7.61571e-05	0.000990043	13	0.00203577	Yes	Yes
Esophagus-Mucosa	493	AC109826.1	ENSG00000226791.6	2	0.00403533	0.0484239	12	0.0522876	No	No
Esophagus-Mucosa	493	KIAA1211L	ENSG00000196872.11	2	2.69464e-09	3.50303e-08	13	1.50765e-07	Yes	Yes
Esophagus-Mucosa	493	TSGA10	ENSG00000135951.14	2	1.06554e-56	1.38521e-55	13	8.59413e-54	Yes	Yes
Esophagus-Mucosa	493	C2orf15	ENSG00000273045.5	2	1.74814e-06	2.27258e-05	13	6.64281e-05	Yes	Yes
Esophagus-Mucosa	493	LIPT1	ENSG00000144182.16	2	2.83094e-27	3.68022e-26	13	6.04338e-25	Yes	Yes
Esophagus-Mucosa	493	MITD1	ENSG00000158411.11	2	1.29384e-13	1.68199e-12	13	1.1129e-11	Yes	Yes
Esophagus-Mucosa	493	MRPL30	ENSG00000185414.19	2	0.00200318	0.0260413	13	0.030684	Yes	No
Esophagus-Mucosa	493	LYG1	ENSG00000144214.9	2	1.22294e-10	1.58983e-09	13	7.93562e-09	Yes	Yes
Esophagus-Mucosa	493	RP11-111H13.1	ENSG00000241962.9	2	0.00198455	0.0257992	13	0.0304496	Yes	No
Esophagus-Mucosa	493	TXNDC9	ENSG00000115514.11	2	0.00231108	0.030044	13	0.0345907	Yes	No
Esophagus-Mucosa	493	EIF5B	ENSG00000158417.10	2	0.0019383	0.0271362	14	0.0317571	Yes	No
Esophagus-Mucosa	493	REV1	ENSG00000135945.9	2	1.74181e-08	2.61271e-07	15	1.00823e-06	Yes	Yes
Esophagus-Mucosa	493	AFF3	ENSG00000144218.18	2	7.31642e-07	1.46328e-05	20	4.42172e-05	Yes	Yes
Esophagus-Mucosa	493	LONRF2	ENSG00000170500.12	2	0.000595635	0.0107214	18	0.0148527	Yes	No
Esophagus-Mucosa	493	CHST10	ENSG00000115526.10	2	0.000466524	0.00839743	18	0.0122081	Yes	No
Esophagus-Mucosa	493	PDCL3	ENSG00000115539.13	2	8.05035e-19	1.52957e-17	19	1.50228e-16	Yes	Yes
Esophagus-Mucosa	493	NPAS2	ENSG00000170485.16	2	6.6823e-06	0.000133646	20	0.000340246	Yes	Yes
Esophagus-Mucosa	493	RPL31	ENSG00000071082.10	2	0.00317442	0.0603141	19	0.0636406	No	No
Esophagus-Mucosa	493	TBC1D8	ENSG00000204634.12	2	3.55762e-07	7.82676e-06	22	2.46088e-05	Yes	Yes
Esophagus-Mucosa	493	TBC1D8-AS1	ENSG00000272902.2	2	0.0013504	0.027008	20	0.0316263	Yes	No
Esophagus-Mucosa	493	CNOT11	ENSG00000158435.7	2	0.000817838	0.0163568	20	0.0209224	Yes	No
Esophagus-Mucosa	493	RNF149	ENSG00000163162.8	2	4.36374e-08	8.72748e-07	20	3.15055e-06	Yes	Yes
Esophagus-Mucosa	493	CREG2	ENSG00000175874.9	2	2.59109e-45	5.4413e-44	21	2.08425e-42	Yes	Yes
Esophagus-Mucosa	493	RFX8	ENSG00000196460.12	2	2.79844e-18	6.15656e-17	22	5.79171e-16	Yes	Yes
Esophagus-Mucosa	493	MAP4K4	ENSG00000071054.16	2	0.000302331	0.00634894	21	0.00969901	Yes	Yes
Esophagus-Mucosa	493	LINC01127	ENSG00000281162.2	2	0.00210352	0.0399669	19	0.0441571	Yes	No
Esophagus-Mucosa	493	IL1R2	ENSG00000115590.13	2	1.74369e-06	3.31302e-05	19	9.42146e-05	Yes	Yes
Esophagus-Mucosa	493	IL1R1	ENSG00000115594.11	2	2.09055e-14	3.97204e-13	19	2.77507e-12	Yes	Yes
Esophagus-Mucosa	493	IL1RL2	ENSG00000115598.9	2	8.09365e-10	1.45686e-08	18	6.57695e-08	Yes	Yes
Esophagus-Mucosa	493	IL1RL1	ENSG00000115602.16	2	2.83167e-06	5.09701e-05	18	0.000140466	Yes	Yes
Esophagus-Mucosa	493	IL18R1	ENSG00000115604.10	2	9.02782e-08	1.53473e-06	17	5.36015e-06	Yes	Yes
Esophagus-Mucosa	493	IL18RAP	ENSG00000115607.9	2	3.8929e-05	0.000661793	17	0.00142518	Yes	Yes
Esophagus-Mucosa	493	SLC9A4	ENSG00000180251.4	2	6.22354e-08	1.058e-06	17	3.78364e-06	Yes	Yes
Esophagus-Mucosa	493	SLC9A2	ENSG00000115616.2	2	0.00218621	0.0371655	17	0.0414309	Yes	No
Esophagus-Mucosa	493	MFSD9	ENSG00000135953.10	2	0.00108963	0.017434	16	0.0220337	Yes	No
Esophagus-Mucosa	493	TMEM182	ENSG00000170417.15	2	0.00214671	0.036494	17	0.0408133	Yes	No
Esophagus-Mucosa	493	MRPS9	ENSG00000135972.8	2	5.4544e-14	1.09088e-12	20	7.33918e-12	Yes	Yes
Esophagus-Mucosa	493	LINC01918	ENSG00000226508.1	2	0.00149187	0.0283455	19	0.0329575	Yes	No
Esophagus-Mucosa	493	GPR45	ENSG00000135973.2	2	0.000415907	0.00790224	19	0.0116157	Yes	No
Esophagus-Mucosa	493	RP11-332H14.1	ENSG00000272861.1	2	0.000642572	0.0122089	19	0.0164619	Yes	No
Esophagus-Mucosa	493	TGFBRAP1	ENSG00000135966.12	2	7.7878e-05	0.00155756	20	0.00300857	Yes	Yes
Esophagus-Mucosa	493	RP11-332H14.2	ENSG00000272994.1	2	1.03865e-06	1.97344e-05	19	5.82185e-05	Yes	Yes
Esophagus-Mucosa	493	C2orf49	ENSG00000135974.9	2	0.000855168	0.0171034	20	0.0216978	Yes	No
Esophagus-Mucosa	493	FHL2	ENSG00000115641.18	2	0.00101761	0.0203522	20	0.0250214	Yes	No
Esophagus-Mucosa	493	NCK2	ENSG00000071051.13	2	1.24422e-10	2.86171e-09	23	1.39175e-08	Yes	Yes
Esophagus-Mucosa	493	C2orf40	ENSG00000119147.9	2	8.41399e-25	1.85108e-23	22	2.63457e-22	Yes	Yes
Esophagus-Mucosa	493	UXS1	ENSG00000115652.14	2	1.25129e-11	2.87796e-10	23	1.54744e-09	Yes	Yes
Esophagus-Mucosa	493	RGPD3	ENSG00000153165.18	2	0.00491753	0.113103	23	0.115036	No	No
Esophagus-Mucosa	493	ST6GAL2	ENSG00000144057.15	2	2.54205e-10	5.08411e-09	20	2.40877e-08	Yes	Yes
Esophagus-Mucosa	493	LINC01886	ENSG00000224568.1	2	2.08647e-06	3.96429e-05	19	0.000111422	Yes	Yes
Esophagus-Mucosa	493	SLC5A7	ENSG00000115665.8	2	4.28385e-05	0.000728254	17	0.00155011	Yes	Yes
Esophagus-Mucosa	493	SULT1C3	ENSG00000196228.3	2	4.78708e-25	7.65933e-24	16	1.10802e-22	Yes	Yes
Esophagus-Mucosa	493	SULT1C2	ENSG00000198203.9	2	2.54669e-59	4.0747e-58	16	2.82662e-56	Yes	Yes
Esophagus-Mucosa	493	SULT1C4	ENSG00000198075.9	2	0.00024538	0.00392607	16	0.00654098	Yes	Yes
Esophagus-Mucosa	493	GCC2	ENSG00000135968.20	2	1.7921e-45	3.04656e-44	17	1.17979e-42	Yes	Yes
Esophagus-Mucosa	493	LIMS1	ENSG00000169756.16	2	0.00012371	0.00222678	18	0.00407645	Yes	Yes
Esophagus-Mucosa	493	RANBP2	ENSG00000153201.15	2	0.000453123	0.00724996	16	0.0108139	Yes	No
Esophagus-Mucosa	493	CCDC138	ENSG00000163006.11	2	8.08405e-08	1.29345e-06	16	4.56633e-06	Yes	Yes
Esophagus-Mucosa	493	EDAR	ENSG00000135960.9	2	2.91214e-05	0.000436821	15	0.000989305	Yes	Yes
Esophagus-Mucosa	493	SH3RF3-AS1	ENSG00000259863.1	2	0.000679514	0.00951319	14	0.0134831	Yes	No
Esophagus-Mucosa	493	SH3RF3	ENSG00000172985.10	2	1.28393e-06	1.79751e-05	14	5.3464e-05	Yes	Yes
Esophagus-Mucosa	493	SEPT10	ENSG00000186522.14	2	1.85773e-08	2.04351e-07	11	8.01215e-07	Yes	Yes
Esophagus-Mucosa	493	SOWAHC	ENSG00000198142.4	2	2.67172e-07	2.67172e-06	10	9.03911e-06	Yes	Yes
Esophagus-Mucosa	493	LINC01123	ENSG00000204588.5	2	2.11972e-13	2.11972e-12	10	1.39312e-11	Yes	Yes
Esophagus-Mucosa	493	MALL	ENSG00000144063.3	2	2.24266e-05	0.000224266	10	0.000545872	Yes	Yes
Esophagus-Mucosa	493	NPHP1	ENSG00000144061.12	2	0.000438039	0.00481842	11	0.00772906	Yes	Yes
Esophagus-Mucosa	493	LINC00116	ENSG00000175701.10	2	0.0014104	0.014104	10	0.0185294	Yes	No
Esophagus-Mucosa	493	LINC01106	ENSG00000175772.10	2	7.29031e-16	6.56128e-15	9	5.24783e-14	Yes	Yes
Esophagus-Mucosa	493	BUB1	ENSG00000169679.14	2	0.00394313	0.0354882	9	0.039851	Yes	No
Esophagus-Mucosa	493	BCL2L11	ENSG00000153094.22	2	2.41761e-07	2.90114e-06	12	9.75907e-06	Yes	Yes
Esophagus-Mucosa	493	MIR4435-2HG	ENSG00000172965.14	2	2.89264e-12	3.76043e-11	13	2.20349e-10	Yes	Yes
Esophagus-Mucosa	493	RP11-181E10.3	ENSG00000271590.1	2	1.22717e-09	1.47261e-08	12	6.64295e-08	Yes	Yes
Esophagus-Mucosa	493	ANAPC1	ENSG00000153107.11	2	0.000319255	0.00510808	16	0.00811289	Yes	Yes
Esophagus-Mucosa	493	MERTK	ENSG00000153208.16	2	1.17466e-13	1.99692e-12	17	1.31585e-11	Yes	Yes
Esophagus-Mucosa	493	TMEM87B	ENSG00000153214.9	2	1.8131e-05	0.000308226	17	0.000725383	Yes	Yes
Esophagus-Mucosa	493	FBLN7	ENSG00000144152.12	2	1.67019e-07	2.83932e-06	17	9.57092e-06	Yes	Yes
Esophagus-Mucosa	493	ZC3H8	ENSG00000144161.12	2	0.000662848	0.0112684	17	0.0154634	Yes	No
Esophagus-Mucosa	493	ZC3H6	ENSG00000188177.13	2	0.00120328	0.0204557	17	0.025124	Yes	No
Esophagus-Mucosa	493	RGPD8	ENSG00000169629.11	2	2.29586e-92	4.13255e-91	18	9.58099e-89	Yes	Yes
Esophagus-Mucosa	493	TTL	ENSG00000114999.7	2	0.00744612	0.13403	18	0.135584	No	No
Esophagus-Mucosa	493	POLR1B	ENSG00000125630.15	2	2.97499e-38	5.05748e-37	17	1.42126e-35	Yes	Yes
Esophagus-Mucosa	493	CHCHD5	ENSG00000125611.15	2	5.96296e-06	0.00010137	17	0.000264418	Yes	Yes
Esophagus-Mucosa	493	AC012442.6	ENSG00000228251.1	2	0.00244285	0.0415284	17	0.0456713	Yes	No
Esophagus-Mucosa	493	AC079922.3	ENSG00000237753.1	2	1.86315e-33	3.16735e-32	17	7.15497e-31	Yes	Yes
Esophagus-Mucosa	493	SLC20A1	ENSG00000144136.10	2	0.000856906	0.0145674	17	0.0190301	Yes	No
Esophagus-Mucosa	493	NT5DC4	ENSG00000144130.11	2	0.000465496	0.00791343	17	0.0116281	Yes	No
Esophagus-Mucosa	493	CKAP2L	ENSG00000169607.12	2	0.00156659	0.026632	17	0.0312587	Yes	No
Esophagus-Mucosa	493	IL1A	ENSG00000115008.5	2	4.05663e-07	6.89627e-06	17	2.18941e-05	Yes	Yes
Esophagus-Mucosa	493	IL1B	ENSG00000125538.11	2	0.00180967	0.032574	18	0.0370723	Yes	No
Esophagus-Mucosa	493	IL36G	ENSG00000136688.10	2	0.00122373	0.0220272	18	0.0266968	Yes	No
Esophagus-Mucosa	493	IL36A	ENSG00000136694.8	2	2.34239e-07	3.98206e-06	17	1.31246e-05	Yes	Yes
Esophagus-Mucosa	493	IL36B	ENSG00000136696.10	2	1.13637e-22	2.04546e-21	18	2.57436e-20	Yes	Yes
Esophagus-Mucosa	493	IL36RN	ENSG00000136695.14	2	7.33083e-20	1.24624e-18	17	1.30396e-17	Yes	Yes
Esophagus-Mucosa	493	IL1F10	ENSG00000136697.12	2	3.06019e-08	5.20232e-07	17	1.92979e-06	Yes	Yes
Esophagus-Mucosa	493	IL1RN	ENSG00000136689.18	2	0.00426924	0.072577	17	0.0755261	No	No
Esophagus-Mucosa	493	PSD4	ENSG00000125637.15	2	1.79515e-29	3.23128e-28	18	6.03126e-27	Yes	Yes
Esophagus-Mucosa	493	PAX8	ENSG00000125618.16	2	9.75675e-62	1.75622e-60	18	1.31679e-58	Yes	Yes
Esophagus-Mucosa	493	IGKV1OR2-108	ENSG00000231292.6	2	0.000139618	0.00251313	18	0.00451298	Yes	Yes
Esophagus-Mucosa	493	CBWD2	ENSG00000136682.14	2	2.53101e-08	4.55581e-07	18	1.70468e-06	Yes	Yes
Esophagus-Mucosa	493	FOXD4L1	ENSG00000184492.6	2	4.67743e-10	8.41938e-09	18	3.88451e-08	Yes	Yes
Esophagus-Mucosa	493	PGM5P4-AS1	ENSG00000231943.7	2	0.000358016	0.00644428	18	0.00981657	Yes	Yes
Esophagus-Mucosa	493	FAM138B	ENSG00000226516.7	2	0.000920519	0.0165693	18	0.0211544	Yes	No
Esophagus-Mucosa	493	RABL2A	ENSG00000144134.18	2	2.38838e-16	4.29909e-15	18	3.46682e-14	Yes	Yes
Esophagus-Mucosa	493	AC017074.2	ENSG00000227359.1	2	2.30702e-23	3.92193e-22	17	5.17249e-21	Yes	Yes
Esophagus-Mucosa	493	SLC35F5	ENSG00000115084.13	2	9.67557e-17	1.64485e-15	17	1.37552e-14	Yes	Yes
Esophagus-Mucosa	493	AC104653.1	ENSG00000228857.2	2	1.87286e-07	3.18386e-06	17	1.06613e-05	Yes	Yes
Esophagus-Mucosa	493	RP11-141B14.1	ENSG00000270019.1	2	0.00112888	0.019191	17	0.0238416	Yes	No
Esophagus-Mucosa	493	ACTR3	ENSG00000115091.11	2	4.20427e-05	0.000756769	18	0.00160441	Yes	Yes
Esophagus-Mucosa	493	LINC01191	ENSG00000234199.2	2	6.74283e-07	1.14628e-05	17	3.51689e-05	Yes	Yes
Esophagus-Mucosa	493	DDX18	ENSG00000088205.12	2	5.74908e-08	1.09233e-06	19	3.89532e-06	Yes	Yes
Esophagus-Mucosa	493	AC009404.2	ENSG00000236255.1	2	1.87438e-12	3.56132e-11	19	2.09099e-10	Yes	Yes
Esophagus-Mucosa	493	CCDC93	ENSG00000125633.10	2	2.45929e-07	4.91858e-06	20	1.59546e-05	Yes	Yes
Esophagus-Mucosa	493	INSIG2	ENSG00000125629.14	2	8.343e-12	1.58517e-10	19	8.71473e-10	Yes	Yes
Esophagus-Mucosa	493	MARCO	ENSG00000019169.10	2	1.96755e-06	3.34483e-05	17	9.50426e-05	Yes	Yes
Esophagus-Mucosa	493	STEAP3	ENSG00000115107.19	2	7.33336e-38	1.17334e-36	16	3.22531e-35	Yes	Yes
Esophagus-Mucosa	493	C2orf76	ENSG00000186132.14	2	0.000287268	0.0045963	16	0.00744182	Yes	Yes
Esophagus-Mucosa	493	DBI	ENSG00000155368.16	2	0.000187918	0.00300669	16	0.00524533	Yes	Yes
Esophagus-Mucosa	493	TMEM37	ENSG00000171227.6	2	0.000315761	0.00505217	16	0.00803909	Yes	Yes
Esophagus-Mucosa	493	SCTR	ENSG00000080293.9	2	3.82849e-10	6.50843e-09	17	3.03945e-08	Yes	Yes
Esophagus-Mucosa	493	TMEM177	ENSG00000144120.12	2	8.35962e-09	1.33754e-07	16	5.36844e-07	Yes	Yes
Esophagus-Mucosa	493	PTPN4	ENSG00000088179.8	2	0.00199943	0.0359897	18	0.0403422	Yes	No
Esophagus-Mucosa	493	EPB41L5	ENSG00000115109.13	2	0.000610422	0.0103772	17	0.0144656	Yes	No
Esophagus-Mucosa	493	TMEM185B	ENSG00000226479.3	2	2.16277e-05	0.000324415	15	0.000758921	Yes	Yes
Esophagus-Mucosa	493	RALB	ENSG00000144118.13	2	0.000244369	0.0039099	16	0.0065202	Yes	Yes
Esophagus-Mucosa	493	INHBB	ENSG00000163083.5	2	0.000196883	0.00295324	15	0.00516795	Yes	Yes
Esophagus-Mucosa	493	GLI2	ENSG00000074047.21	2	7.59296e-07	1.21487e-05	16	3.71762e-05	Yes	Yes
Esophagus-Mucosa	493	TFCP2L1	ENSG00000115112.7	2	0.00366777	0.0586843	16	0.0620733	No	No
Esophagus-Mucosa	493	CLASP1	ENSG00000074054.17	2	0.00186692	0.0336045	18	0.038073	Yes	No
Esophagus-Mucosa	493	NIFK	ENSG00000155438.11	2	0.00204982	0.0327971	16	0.0372901	Yes	No
Esophagus-Mucosa	493	TSN	ENSG00000211460.11	2	0.00121177	0.0193884	16	0.0240343	Yes	No
Esophagus-Mucosa	493	GYPC	ENSG00000136732.14	2	3.38148e-05	0.000710111	21	0.00151755	Yes	Yes
Esophagus-Mucosa	493	BIN1	ENSG00000136717.14	2	3.35902e-14	7.05395e-13	21	4.81373e-12	Yes	Yes
Esophagus-Mucosa	493	CYP27C1	ENSG00000186684.12	2	1.79537e-11	3.77028e-10	21	2.0046e-09	Yes	Yes
Esophagus-Mucosa	493	ERCC3	ENSG00000163161.12	2	4.06218e-21	8.53058e-20	21	9.69109e-19	Yes	Yes
Esophagus-Mucosa	493	MAP3K2	ENSG00000169967.16	2	4.87066e-10	1.07154e-08	22	4.89262e-08	Yes	Yes
Esophagus-Mucosa	493	AC068282.3	ENSG00000236682.1	2	3.28728e-116	6.90328e-115	21	4.86543e-112	Yes	Yes
Esophagus-Mucosa	493	PROC	ENSG00000115718.17	2	6.63989e-07	1.39438e-05	21	4.22582e-05	Yes	Yes
Esophagus-Mucosa	493	IWS1	ENSG00000163166.14	2	1.19691e-05	0.000263321	22	0.000629455	Yes	Yes
Esophagus-Mucosa	493	MYO7B	ENSG00000169994.18	2	3.14364e-12	6.60165e-11	21	3.79019e-10	Yes	Yes
Esophagus-Mucosa	493	LIMS2	ENSG00000072163.19	2	7.45831e-16	1.56624e-14	21	1.21413e-13	Yes	Yes
Esophagus-Mucosa	493	GPR17	ENSG00000144230.16	2	4.07502e-82	8.15004e-81	20	1.25968e-78	Yes	Yes
Esophagus-Mucosa	493	WDR33	ENSG00000136709.11	2	0.0001337	0.0029414	22	0.00515057	Yes	Yes
Esophagus-Mucosa	493	POLR2D	ENSG00000144231.10	2	7.96887e-10	1.59377e-08	20	7.16385e-08	Yes	Yes
Esophagus-Mucosa	493	AMMECR1L	ENSG00000144233.9	2	0.000563233	0.0112647	20	0.0154594	Yes	No
Esophagus-Mucosa	493	RP11-395A13.2	ENSG00000272667.1	2	0.00399929	0.0799857	20	0.0827083	No	No
Esophagus-Mucosa	493	SAP130	ENSG00000136715.17	2	0.00122313	0.0256857	21	0.0303462	Yes	No
Esophagus-Mucosa	493	UGGT1	ENSG00000136731.12	2	0.000590424	0.0123989	21	0.0166605	Yes	No
Esophagus-Mucosa	493	HS6ST1	ENSG00000136720.6	2	4.49845e-05	0.00089969	20	0.00186918	Yes	Yes
Esophagus-Mucosa	493	RAB6C	ENSG00000222014.5	2	0.000298089	0.00417325	14	0.00687696	Yes	Yes
Esophagus-Mucosa	493	CCDC74B	ENSG00000152076.18	2	2.69521e-16	3.50378e-15	13	2.85685e-14	Yes	Yes
Esophagus-Mucosa	493	SMPD4	ENSG00000136699.19	2	0.00183976	0.0239169	13	0.0285938	Yes	No
Esophagus-Mucosa	493	MZT2B	ENSG00000152082.13	2	0.00357706	0.0465018	13	0.0504732	No	No
Esophagus-Mucosa	493	CCDC115	ENSG00000136710.9	2	5.26422e-17	6.31706e-16	12	5.45889e-15	Yes	Yes
Esophagus-Mucosa	493	IMP4	ENSG00000136718.9	2	5.79709e-09	6.9565e-08	12	2.89362e-07	Yes	Yes
Esophagus-Mucosa	493	PTPN18	ENSG00000072135.12	2	6.32102e-40	7.58522e-39	12	2.31112e-37	Yes	Yes
Esophagus-Mucosa	493	POTEJ	ENSG00000222038.3	2	0.00477241	0.0668138	14	0.0699875	No	No
Esophagus-Mucosa	493	ARHGEF4	ENSG00000136002.18	2	0.000212652	0.00318978	15	0.00551073	Yes	Yes
Esophagus-Mucosa	493	FAM168B	ENSG00000152102.17	2	7.16936e-05	0.0010754	15	0.00218933	Yes	Yes
Esophagus-Mucosa	493	PLEKHB2	ENSG00000115762.16	2	8.99319e-05	0.00152884	17	0.00296011	Yes	Yes
Esophagus-Mucosa	493	POTEE	ENSG00000188219.14	2	0.00185145	0.0277718	15	0.0324173	Yes	No
Esophagus-Mucosa	493	WTH3DI	ENSG00000233087.7	2	0.00746361	0.111954	15	0.113913	No	No
Esophagus-Mucosa	493	RP11-109E12.1	ENSG00000273073.1	2	1.63325e-17	2.61321e-16	16	2.32784e-15	Yes	Yes
Esophagus-Mucosa	493	MZT2A	ENSG00000173272.15	2	1.62968e-47	2.60749e-46	16	1.11244e-44	Yes	Yes
Esophagus-Mucosa	493	TUBA3D	ENSG00000075886.10	2	0.00707152	0.113144	16	0.115071	No	No
Esophagus-Mucosa	493	CCDC74A	ENSG00000163040.14	2	2.82728e-11	4.52365e-10	16	2.38429e-09	Yes	Yes
Esophagus-Mucosa	493	GPR39	ENSG00000183840.6	2	1.24805e-06	2.74571e-05	22	7.91419e-05	Yes	Yes
Esophagus-Mucosa	493	LYPD1	ENSG00000150551.10	2	1.02717e-05	0.000195162	19	0.000482024	Yes	Yes
Esophagus-Mucosa	493	NCKAP5	ENSG00000176771.16	2	0.000257931	0.00696413	27	0.0104682	Yes	No
Esophagus-Mucosa	493	MGAT5	ENSG00000152127.8	2	0.00218979	0.041606	19	0.0457471	Yes	No
Esophagus-Mucosa	493	TMEM163	ENSG00000152128.13	2	2.54902e-09	4.33333e-08	17	1.84383e-07	Yes	Yes
Esophagus-Mucosa	493	CCNT2	ENSG00000082258.12	2	1.26608e-09	1.6459e-08	13	7.3831e-08	Yes	Yes
Esophagus-Mucosa	493	RAB3GAP1	ENSG00000115839.17	2	4.80785e-05	0.000576942	12	0.00126376	Yes	Yes
Esophagus-Mucosa	493	ZRANB3	ENSG00000121988.17	2	9.91236e-05	0.00138773	14	0.00273113	Yes	Yes
Esophagus-Mucosa	493	R3HDM1	ENSG00000048991.16	2	0.00401754	0.0482105	12	0.0520968	No	No
Esophagus-Mucosa	493	UBXN4	ENSG00000144224.16	2	0.00407317	0.048878	12	0.0527134	No	No
Esophagus-Mucosa	493	MCM6	ENSG00000076003.4	2	0.000664794	0.00797753	12	0.011701	Yes	No
Esophagus-Mucosa	493	DARS	ENSG00000115866.10	2	5.53216e-06	7.1918e-05	13	0.000192994	Yes	Yes
Esophagus-Mucosa	493	CXCR4	ENSG00000121966.6	2	0.000778286	0.010896	14	0.0150366	Yes	No
Esophagus-Mucosa	493	THSD7B	ENSG00000144229.11	2	4.00191e-16	1.00048e-14	25	7.87685e-14	Yes	Yes
Esophagus-Mucosa	493	HNMT	ENSG00000150540.13	2	0.00497803	0.0945826	19	0.0968415	No	No
Esophagus-Mucosa	493	AC097721.2	ENSG00000228043.5	2	0.00193133	0.0366952	19	0.041	Yes	No
Esophagus-Mucosa	493	SPOPL	ENSG00000144228.8	2	0.000731597	0.0139003	19	0.0183093	Yes	No
Esophagus-Mucosa	493	KYNU	ENSG00000115919.14	2	1.17857e-05	0.000188572	16	0.000466925	Yes	Yes
Esophagus-Mucosa	493	ARHGAP15	ENSG00000075884.13	2	0.000109476	0.00186109	17	0.0035042	Yes	Yes
Esophagus-Mucosa	493	GTDC1	ENSG00000121964.14	2	0.000891577	0.0115905	13	0.0158044	Yes	No
Esophagus-Mucosa	493	ZEB2	ENSG00000169554.18	2	0.00850815	0.102098	12	0.104203	No	No
Esophagus-Mucosa	493	TEX41	ENSG00000226674.8	2	0.00615781	0.0800515	13	0.0827665	No	No
Esophagus-Mucosa	493	ACVR2A	ENSG00000121989.14	2	8.87975e-08	1.24317e-06	14	4.40116e-06	Yes	Yes
Esophagus-Mucosa	493	ORC4	ENSG00000115947.13	2	4.98736e-05	0.00069823	14	0.00149524	Yes	Yes
Esophagus-Mucosa	493	MBD5	ENSG00000204406.12	2	0.00214378	0.0364442	17	0.0407712	Yes	No
Esophagus-Mucosa	493	EPC2	ENSG00000135999.11	2	0.00417147	0.0667436	16	0.0699305	No	No
Esophagus-Mucosa	493	KIF5C	ENSG00000168280.16	2	0.00186928	0.0299084	16	0.0344593	Yes	No
Esophagus-Mucosa	493	LYPD6B	ENSG00000150556.16	2	1.49745e-09	2.54566e-08	17	1.1144e-07	Yes	Yes
Esophagus-Mucosa	493	LYPD6	ENSG00000187123.14	2	0.000762632	0.0122021	16	0.016456	Yes	No
Esophagus-Mucosa	493	MMADHC	ENSG00000168288.12	2	0.000365365	0.00548047	15	0.00858592	Yes	Yes
Esophagus-Mucosa	493	RND3	ENSG00000115963.13	2	0.000237074	0.00426732	18	0.00699891	Yes	Yes
Esophagus-Mucosa	493	RBM43	ENSG00000184898.6	2	4.76474e-07	7.62358e-06	16	2.40128e-05	Yes	Yes
Esophagus-Mucosa	493	NMI	ENSG00000123609.10	2	3.16493e-21	5.06388e-20	16	5.83937e-19	Yes	Yes
Esophagus-Mucosa	493	TNFAIP6	ENSG00000123610.4	2	0.00164388	0.0279459	17	0.032586	Yes	No
Esophagus-Mucosa	493	RIF1	ENSG00000080345.17	2	2.61106e-13	4.6999e-12	18	3.00262e-11	Yes	Yes
Esophagus-Mucosa	493	NEB	ENSG00000183091.19	2	3.08542e-07	5.8623e-06	19	1.88012e-05	Yes	Yes
Esophagus-Mucosa	493	ARL5A	ENSG00000162980.16	2	0.00524925	0.0892373	17	0.0916882	No	No
Esophagus-Mucosa	493	CACNB4	ENSG00000182389.19	2	1.29199e-12	2.58397e-11	20	1.53453e-10	Yes	Yes
Esophagus-Mucosa	493	STAM2	ENSG00000115145.9	2	1.8392e-07	3.12665e-06	17	1.04796e-05	Yes	Yes
Esophagus-Mucosa	493	FMNL2	ENSG00000157827.19	2	0.00020221	0.0040442	20	0.0067023	Yes	Yes
Esophagus-Mucosa	493	PRPF40A	ENSG00000196504.15	2	3.34646e-05	0.000635828	19	0.00137666	Yes	Yes
Esophagus-Mucosa	493	ARL6IP6	ENSG00000177917.10	2	0.00583208	0.110809	19	0.112774	No	No
Esophagus-Mucosa	493	RPRM	ENSG00000177519.3	2	0.00216472	0.0432944	20	0.0473936	Yes	No
Esophagus-Mucosa	493	GALNT13	ENSG00000144278.14	2	0.000305845	0.00703443	23	0.0105549	Yes	No
Esophagus-Mucosa	493	LINC01876	ENSG00000226383.6	2	1.53913e-09	2.3087e-08	15	1.01622e-07	Yes	Yes
Esophagus-Mucosa	493	NR4A2	ENSG00000153234.13	2	0.00223126	0.0290064	13	0.0335892	Yes	No
Esophagus-Mucosa	493	GPD2	ENSG00000115159.15	2	0.000352379	0.00458093	13	0.00741975	Yes	Yes
Esophagus-Mucosa	493	GALNT5	ENSG00000136542.8	2	0.00244841	0.0269325	11	0.0315609	Yes	No
Esophagus-Mucosa	493	ERMN	ENSG00000136541.14	2	4.74542e-05	0.000521997	11	0.00115693	Yes	Yes
Esophagus-Mucosa	493	CYTIP	ENSG00000115165.9	2	0.000561607	0.0073009	13	0.010876	Yes	No
Esophagus-Mucosa	493	ACVR1C	ENSG00000123612.15	2	0.00105117	0.0147164	14	0.0192033	Yes	No
Esophagus-Mucosa	493	AC019186.1	ENSG00000234584.1	2	0.0111683	0.156356	14	0.157554	No	No
Esophagus-Mucosa	493	ACVR1	ENSG00000115170.13	2	0.00362269	0.0579631	16	0.0613989	No	No
Esophagus-Mucosa	493	RP11-546J1.1	ENSG00000270557.1	2	0.000147276	0.00220914	15	0.00404794	Yes	Yes
Esophagus-Mucosa	493	RP11-1152H14.1	ENSG00000271320.1	2	0.00112397	0.0168595	15	0.0214502	Yes	No
Esophagus-Mucosa	493	CCDC148	ENSG00000153237.17	2	0.000220207	0.00418392	19	0.00689043	Yes	Yes
Esophagus-Mucosa	493	PKP4	ENSG00000144283.21	2	6.56675e-05	0.00137902	21	0.0027158	Yes	Yes
Esophagus-Mucosa	493	DAPL1	ENSG00000163331.11	2	1.22985e-17	2.70567e-16	22	2.40534e-15	Yes	Yes
Esophagus-Mucosa	493	TANC1	ENSG00000115183.14	2	5.33044e-07	1.27931e-05	24	3.89854e-05	Yes	Yes
Esophagus-Mucosa	493	WDSUB1	ENSG00000196151.10	2	0.00022726	0.00499972	22	0.0079753	Yes	Yes
Esophagus-Mucosa	493	BAZ2B	ENSG00000123636.17	2	0.00531226	0.127494	24	0.129218	No	No
Esophagus-Mucosa	493	AC009961.3	ENSG00000226266.6	2	3.33944e-35	6.67887e-34	20	1.62769e-32	Yes	Yes
Esophagus-Mucosa	493	MARCH7	ENSG00000136536.14	2	0.000834582	0.0166916	20	0.0212859	Yes	No
Esophagus-Mucosa	493	CD302	ENSG00000241399.6	2	4.65242e-06	9.30485e-05	20	0.000244521	Yes	Yes
Esophagus-Mucosa	493	LY75	ENSG00000054219.10	2	7.98944e-83	1.67778e-81	21	2.73727e-79	Yes	Yes
Esophagus-Mucosa	493	PLA2R1	ENSG00000153246.12	2	8.91586e-25	1.87233e-23	21	2.66267e-22	Yes	Yes
Esophagus-Mucosa	493	ITGB6	ENSG00000115221.10	2	0.00931323	0.195578	21	0.196358	No	No
Esophagus-Mucosa	493	RBMS1	ENSG00000153250.19	2	0.000137577	0.00275155	20	0.00486721	Yes	Yes
Esophagus-Mucosa	493	TANK	ENSG00000136560.13	2	0.00112771	0.0169156	15	0.0215142	Yes	No
Esophagus-Mucosa	493	LINC01806	ENSG00000227403.1	2	2.18852e-40	3.06393e-39	14	9.43818e-38	Yes	Yes
Esophagus-Mucosa	493	PSMD14	ENSG00000115233.11	2	0.00160861	0.0225205	14	0.0272181	Yes	No
Esophagus-Mucosa	493	DPP4	ENSG00000197635.9	2	0.000140578	0.00168693	12	0.00322278	Yes	Yes
Esophagus-Mucosa	493	FAP	ENSG00000078098.13	2	0.00311942	0.0343136	11	0.0387493	Yes	No
Esophagus-Mucosa	493	IFIH1	ENSG00000115267.5	2	0.00512165	0.0563382	11	0.059872	No	No
Esophagus-Mucosa	493	GCA	ENSG00000115271.10	2	0.00209402	0.0230342	11	0.0277248	Yes	No
Esophagus-Mucosa	493	FIGN	ENSG00000182263.13	2	5.95751e-10	7.74476e-09	13	3.58452e-08	Yes	Yes
Esophagus-Mucosa	493	GRB14	ENSG00000115290.9	2	0.00400091	0.0600137	15	0.0633502	No	No
Esophagus-Mucosa	493	COBLL1	ENSG00000082438.15	2	4.26282e-05	0.000639423	15	0.00138361	Yes	Yes
Esophagus-Mucosa	493	SLC38A11	ENSG00000169507.9	2	5.166e-05	0.000774899	15	0.00163763	Yes	Yes
Esophagus-Mucosa	493	SCN3A	ENSG00000153253.16	2	0.000274141	0.0046604	17	0.00751888	Yes	Yes
Esophagus-Mucosa	493	CSRNP3	ENSG00000178662.15	2	0.00119888	0.0227787	19	0.0274679	Yes	No
Esophagus-Mucosa	493	GALNT3	ENSG00000115339.13	2	0.000489955	0.00930914	19	0.0132494	Yes	No
Esophagus-Mucosa	493	AC009495.2	ENSG00000235192.1	2	2.35518e-05	0.000447484	19	0.00101111	Yes	Yes
Esophagus-Mucosa	493	TTC21B	ENSG00000123607.14	2	0.00214792	0.0408105	19	0.0449791	Yes	No
Esophagus-Mucosa	493	SCN9A	ENSG00000169432.14	2	0.000781636	0.0156327	20	0.020169	Yes	No
Esophagus-Mucosa	493	SCN7A	ENSG00000136546.13	2	0.00756395	0.136151	18	0.137643	No	No
Esophagus-Mucosa	493	STK39	ENSG00000198648.10	2	1.80373e-11	3.42708e-10	19	1.8293e-09	Yes	Yes
Esophagus-Mucosa	493	CERS6	ENSG00000172292.14	2	2.91584e-08	6.12326e-07	21	2.25009e-06	Yes	Yes
Esophagus-Mucosa	493	NOSTRIN	ENSG00000163072.15	2	1.05454e-09	2.10909e-08	20	9.32784e-08	Yes	Yes
Esophagus-Mucosa	493	SPC25	ENSG00000152253.8	2	0.00137711	0.0275421	20	0.0321799	Yes	No
Esophagus-Mucosa	493	ABCB11	ENSG00000073734.8	2	0.000328746	0.00657491	20	0.00998191	Yes	Yes
Esophagus-Mucosa	493	DHRS9	ENSG00000073737.16	2	0.000901051	0.018021	20	0.0226371	Yes	No
Esophagus-Mucosa	493	BBS5	ENSG00000163093.11	2	1.62897e-05	0.000342083	21	0.000795815	Yes	Yes
Esophagus-Mucosa	493	KLHL41	ENSG00000239474.6	2	0.00147504	0.0309759	21	0.0355127	Yes	No
Esophagus-Mucosa	493	FASTKD1	ENSG00000138399.17	2	3.29673e-05	0.000692312	21	0.00148437	Yes	Yes
Esophagus-Mucosa	493	PPIG	ENSG00000138398.15	2	0.001755	0.0368549	21	0.0411471	Yes	No
Esophagus-Mucosa	493	CCDC173	ENSG00000154479.12	2	0.00154191	0.033922	22	0.0383685	Yes	No
Esophagus-Mucosa	493	PHOSPHO2	ENSG00000144362.11	2	2.01047e-20	4.22199e-19	21	4.59774e-18	Yes	Yes
Esophagus-Mucosa	493	KLHL23	ENSG00000213160.9	2	0.00054415	0.0119713	22	0.0161958	Yes	No
Esophagus-Mucosa	493	SSB	ENSG00000138385.15	2	4.93371e-05	0.00108542	22	0.00220614	Yes	Yes
Esophagus-Mucosa	493	METTL5	ENSG00000138382.14	2	0.000120082	0.00264181	22	0.00470474	Yes	Yes
Esophagus-Mucosa	493	UBR3	ENSG00000144357.16	2	0.000540185	0.0124243	23	0.0166895	Yes	No
Esophagus-Mucosa	493	MYO3B	ENSG00000071909.18	2	2.2246e-05	0.000556151	25	0.00122278	Yes	Yes
Esophagus-Mucosa	493	LINC01124	ENSG00000222033.1	2	0.00435769	0.0871539	20	0.0896521	No	No
Esophagus-Mucosa	493	SP5	ENSG00000204335.3	2	0.00148281	0.0296562	20	0.0342112	Yes	No
Esophagus-Mucosa	493	AC007405.6	ENSG00000239467.5	2	0.000547594	0.0109519	20	0.0151019	Yes	No
Esophagus-Mucosa	493	ERICH2	ENSG00000204334.7	2	0.000674451	0.013489	20	0.0178476	Yes	No
Esophagus-Mucosa	493	GAD1	ENSG00000128683.13	2	1.80996e-70	3.61991e-69	20	3.64474e-67	Yes	Yes
Esophagus-Mucosa	493	GORASP2	ENSG00000115806.12	2	0.00246871	0.0469055	19	0.0508537	No	No
Esophagus-Mucosa	493	TLK1	ENSG00000198586.13	2	0.000249363	0.00523662	21	0.00828568	Yes	Yes
Esophagus-Mucosa	493	METTL8	ENSG00000123600.19	2	0.000146029	0.00277456	19	0.0049025	Yes	Yes
Esophagus-Mucosa	493	DCAF17	ENSG00000115827.13	2	0.000347015	0.00624627	18	0.00956289	Yes	Yes
Esophagus-Mucosa	493	CYBRD1	ENSG00000071967.11	2	1.60971e-11	2.89748e-10	18	1.55746e-09	Yes	Yes
Esophagus-Mucosa	493	DYNC1I2	ENSG00000077380.15	2	3.15177e-07	5.67319e-06	18	1.82312e-05	Yes	Yes
Esophagus-Mucosa	493	SLC25A12	ENSG00000115840.13	2	8.32554e-06	0.000158185	19	0.000397437	Yes	Yes
Esophagus-Mucosa	493	HAT1	ENSG00000128708.12	2	0.000863391	0.015541	18	0.0200596	Yes	No
Esophagus-Mucosa	493	METAP1D	ENSG00000172878.13	2	1.43347e-08	2.58024e-07	18	9.96141e-07	Yes	Yes
Esophagus-Mucosa	493	DLX1	ENSG00000144355.14	2	0.00370905	0.0667629	18	0.0699384	No	No
Esophagus-Mucosa	493	ITGA6	ENSG00000091409.14	2	3.35414e-05	0.000670829	20	0.00144217	Yes	Yes
Esophagus-Mucosa	493	PDK1	ENSG00000152256.13	2	0.00064387	0.0122335	19	0.0164835	Yes	No
Esophagus-Mucosa	493	RAPGEF4	ENSG00000091428.17	2	8.18252e-09	1.71833e-07	21	6.80687e-07	Yes	Yes
Esophagus-Mucosa	493	MAP3K20	ENSG00000091436.16	2	0.000122222	0.00256667	21	0.00459508	Yes	Yes
Esophagus-Mucosa	493	CDCA7	ENSG00000144354.13	2	4.98422e-10	8.9716e-09	18	4.12956e-08	Yes	Yes
Esophagus-Mucosa	493	RP11-796E10.1	ENSG00000270460.1	2	5.46382e-07	9.2885e-06	17	2.88343e-05	Yes	Yes
Esophagus-Mucosa	493	SP3	ENSG00000172845.14	2	0.000512822	0.00871797	17	0.0125684	Yes	No
Esophagus-Mucosa	493	RP11-394I13.2	ENSG00000271151.1	2	5.486e-06	8.7776e-05	16	0.000231633	Yes	Yes
Esophagus-Mucosa	493	LINC01960	ENSG00000260868.1	2	0.00561098	0.0897756	16	0.0922112	No	No
Esophagus-Mucosa	493	OLA1	ENSG00000138430.15	2	0.00288727	0.0490835	17	0.0529123	No	No
Esophagus-Mucosa	493	LINC01305	ENSG00000231453.1	2	0.000107656	0.00172249	16	0.00328288	Yes	Yes
Esophagus-Mucosa	493	CIR1	ENSG00000138433.15	2	2.17333e-05	0.000347733	16	0.000807998	Yes	Yes
Esophagus-Mucosa	493	SCRN3	ENSG00000144306.14	2	0.000249075	0.0039852	16	0.00661946	Yes	Yes
Esophagus-Mucosa	493	GPR155	ENSG00000163328.13	2	0.000109576	0.00175321	16	0.00333314	Yes	Yes
Esophagus-Mucosa	493	AC010894.3	ENSG00000226853.2	2	0.000605452	0.00908179	15	0.0129813	Yes	No
Esophagus-Mucosa	493	WIPF1	ENSG00000115935.17	2	0.000261157	0.00417852	16	0.00688217	Yes	Yes
Esophagus-Mucosa	493	CHN1	ENSG00000128656.13	2	2.39833e-18	4.31699e-17	18	4.10056e-16	Yes	Yes
Esophagus-Mucosa	493	ATF2	ENSG00000115966.16	2	6.86506e-05	0.00116706	17	0.00234905	Yes	Yes
Esophagus-Mucosa	493	ATP5G3	ENSG00000154518.9	2	3.19755e-10	5.11609e-09	16	2.42326e-08	Yes	Yes
Esophagus-Mucosa	493	LNPK	ENSG00000144320.13	2	3.03749e-21	5.46748e-20	18	6.28421e-19	Yes	Yes
Esophagus-Mucosa	493	HOXD10	ENSG00000128710.5	2	5.08236e-05	0.000914825	18	0.00189682	Yes	Yes
Esophagus-Mucosa	493	HOXD9	ENSG00000128709.12	2	7.37267e-05	0.00132708	18	0.00262917	Yes	Yes
Esophagus-Mucosa	493	HOXD8	ENSG00000175879.8	2	0.0021362	0.0384516	18	0.0427052	Yes	No
Esophagus-Mucosa	493	HOXD3	ENSG00000128652.11	2	3.9464e-07	7.10351e-06	18	2.25196e-05	Yes	Yes
Esophagus-Mucosa	493	HOXD4	ENSG00000170166.5	2	0.000172711	0.0031088	18	0.00539568	Yes	Yes
Esophagus-Mucosa	493	HAGLROS	ENSG00000226363.3	2	1.38519e-11	2.49335e-10	18	1.34846e-09	Yes	Yes
Esophagus-Mucosa	493	HOXD1	ENSG00000128645.14	2	4.73885e-06	8.52993e-05	18	0.000225604	Yes	Yes
Esophagus-Mucosa	493	MTX2	ENSG00000128654.13	2	0.0021825	0.0392849	18	0.0435209	Yes	No
Esophagus-Mucosa	493	AC017048.2	ENSG00000236231.1	2	5.79159e-15	9.84569e-14	17	7.19839e-13	Yes	Yes
Esophagus-Mucosa	493	RP11-324L17.1	ENSG00000272551.1	2	0.00658429	0.111933	17	0.113898	No	No
Esophagus-Mucosa	493	LINC01116	ENSG00000163364.9	2	0.00288809	0.0490976	17	0.0529243	No	No
Esophagus-Mucosa	493	LINC01117	ENSG00000224577.1	2	0.000137813	0.00248063	18	0.00446394	Yes	Yes
Esophagus-Mucosa	493	HNRNPA3	ENSG00000170144.20	2	0.00136555	0.0259454	19	0.0305893	Yes	No
Esophagus-Mucosa	493	NFE2L2	ENSG00000116044.15	2	0.000977485	0.0185722	19	0.0232202	Yes	No
Esophagus-Mucosa	493	AGPS	ENSG00000018510.13	2	0.000435366	0.00827196	19	0.0120576	Yes	No
Esophagus-Mucosa	493	TTC30B	ENSG00000196659.9	2	0.000493937	0.00889087	18	0.0127613	Yes	No
Esophagus-Mucosa	493	TTC30A	ENSG00000197557.6	2	0.000288245	0.00518841	18	0.00822219	Yes	Yes
Esophagus-Mucosa	493	RBM45	ENSG00000155636.14	2	0.000535209	0.00856335	16	0.0123891	Yes	No
Esophagus-Mucosa	493	OSBPL6	ENSG00000079156.16	2	1.04356e-21	1.87841e-20	18	2.2243e-19	Yes	Yes
Esophagus-Mucosa	493	PRKRA	ENSG00000180228.12	2	0.000685005	0.0116451	17	0.0158617	Yes	No
Esophagus-Mucosa	493	DFNB59	ENSG00000204311.12	2	0.000232256	0.00394835	17	0.00656794	Yes	Yes
Esophagus-Mucosa	493	FKBP7	ENSG00000079150.17	2	2.65915e-06	4.52055e-05	17	0.000125833	Yes	Yes
Esophagus-Mucosa	493	PLEKHA3	ENSG00000116095.10	2	0.000249737	0.00449527	18	0.00730554	Yes	Yes
Esophagus-Mucosa	493	TTN	ENSG00000155657.26	2	5.55679e-05	0.00122249	22	0.00244471	Yes	Yes
Esophagus-Mucosa	493	RP11-171I2.4	ENSG00000271141.1	2	0.00532482	0.0958468	18	0.0980846	No	No
Esophagus-Mucosa	493	RP11-171I2.3	ENSG00000271401.1	2	0.00341191	0.0614144	18	0.0647202	No	No
Esophagus-Mucosa	493	SESTD1	ENSG00000187231.13	2	3.15728e-08	6.31457e-07	20	2.31652e-06	Yes	Yes
Esophagus-Mucosa	493	ZNF385B	ENSG00000144331.18	2	9.30117e-07	2.04626e-05	22	6.02122e-05	Yes	Yes
Esophagus-Mucosa	493	CWC22	ENSG00000163510.13	2	4.03968e-07	8.48332e-06	21	2.64888e-05	Yes	Yes
Esophagus-Mucosa	493	UBE2E3	ENSG00000170035.15	2	3.63908e-06	6.18643e-05	17	0.000168036	Yes	Yes
Esophagus-Mucosa	493	ITGA4	ENSG00000115232.13	2	0.000213913	0.00363652	17	0.00613867	Yes	Yes
Esophagus-Mucosa	493	CERKL	ENSG00000188452.13	2	0.000537908	0.00914443	17	0.013054	Yes	No
Esophagus-Mucosa	493	SSFA2	ENSG00000138434.16	2	0.00291254	0.0466006	16	0.0505668	No	No
Esophagus-Mucosa	493	PPP1R1C	ENSG00000150722.10	2	1.74553e-21	2.9674e-20	17	3.48338e-19	Yes	Yes
Esophagus-Mucosa	493	PDE1A	ENSG00000115252.18	2	0.000184084	0.00349759	19	0.00594402	Yes	Yes
Esophagus-Mucosa	493	DNAJC10	ENSG00000077232.17	2	0.000439325	0.00746853	17	0.0110855	Yes	No
Esophagus-Mucosa	493	FRZB	ENSG00000162998.4	2	2.12475e-05	0.000382456	18	0.000878574	Yes	Yes
Esophagus-Mucosa	493	NCKAP1	ENSG00000061676.14	2	0.00173427	0.0329512	19	0.0374291	Yes	No
Esophagus-Mucosa	493	DUSP19	ENSG00000162999.12	2	2.54864e-05	0.000484242	19	0.00108196	Yes	Yes
Esophagus-Mucosa	493	NUP35	ENSG00000163002.12	2	1.01963e-08	2.03926e-07	20	7.99729e-07	Yes	Yes
Esophagus-Mucosa	493	RP11-438L19.1	ENSG00000272800.1	2	0.00013943	0.00278861	20	0.00492387	Yes	Yes
Esophagus-Mucosa	493	ZNF804A	ENSG00000170396.7	2	0.00080081	0.0160162	20	0.0205809	Yes	No
Esophagus-Mucosa	493	FSIP2	ENSG00000188738.14	2	2.92206e-08	4.38309e-07	15	1.64564e-06	Yes	Yes
Esophagus-Mucosa	493	LINC01473	ENSG00000237877.6	2	0.000844587	0.0135134	16	0.0178772	Yes	No
Esophagus-Mucosa	493	RP11-410E4.1	ENSG00000259915.2	2	4.51701e-12	6.77551e-11	15	3.88622e-10	Yes	Yes
Esophagus-Mucosa	493	ZC3H15	ENSG00000065548.17	2	0.000150986	0.00226478	15	0.00413272	Yes	Yes
Esophagus-Mucosa	493	ITGAV	ENSG00000138448.11	2	9.64857e-07	1.54377e-05	16	4.64185e-05	Yes	Yes
Esophagus-Mucosa	493	FAM171B	ENSG00000144369.12	2	1.75667e-08	2.81068e-07	16	1.07966e-06	Yes	Yes
Esophagus-Mucosa	493	CALCRL	ENSG00000064989.12	2	0.001985	0.029775	15	0.0343235	Yes	No
Esophagus-Mucosa	493	TFPI	ENSG00000003436.15	2	9.00573e-26	1.35086e-24	15	2.02744e-23	Yes	Yes
Esophagus-Mucosa	493	GULP1	ENSG00000144366.15	2	8.72819e-05	0.00139651	16	0.00274473	Yes	Yes
Esophagus-Mucosa	493	COL3A1	ENSG00000168542.14	2	0.00236829	0.0307878	13	0.0353247	Yes	No
Esophagus-Mucosa	493	COL5A2	ENSG00000204262.11	2	0.00087646	0.011394	13	0.0155944	Yes	No
Esophagus-Mucosa	493	WDR75	ENSG00000115368.9	2	3.12239e-08	4.05911e-07	13	1.53086e-06	Yes	Yes
Esophagus-Mucosa	493	SLC40A1	ENSG00000138449.10	2	0.000103722	0.00134838	13	0.00266411	Yes	Yes
Esophagus-Mucosa	493	ASNSD1	ENSG00000138381.9	2	1.2999e-05	0.000181986	14	0.000452078	Yes	Yes
Esophagus-Mucosa	493	ANKAR	ENSG00000151687.14	2	0.00405581	0.0567813	14	0.0602636	No	No
Esophagus-Mucosa	493	OSGEPL1	ENSG00000128694.11	2	0.00187941	0.0263117	14	0.0309446	Yes	No
Esophagus-Mucosa	493	ORMDL1	ENSG00000128699.13	2	6.40701e-25	8.96981e-24	14	1.2923e-22	Yes	Yes
Esophagus-Mucosa	493	PMS1	ENSG00000064933.17	2	4.97311e-13	7.45966e-12	15	4.66593e-11	Yes	Yes
Esophagus-Mucosa	493	C2orf88	ENSG00000187699.10	2	0.00275241	0.0440386	16	0.0480858	Yes	No
Esophagus-Mucosa	493	MSTN	ENSG00000138379.4	2	0.000785431	0.010996	14	0.0151521	Yes	No
Esophagus-Mucosa	493	HIBCH	ENSG00000198130.15	2	6.44749e-31	9.02649e-30	14	1.81353e-28	Yes	Yes
Esophagus-Mucosa	493	INPP1	ENSG00000151689.12	2	1.202e-12	1.6828e-11	14	1.01998e-10	Yes	Yes
Esophagus-Mucosa	493	MFSD6	ENSG00000151690.14	2	3.50754e-05	0.000491055	14	0.00109552	Yes	Yes
Esophagus-Mucosa	493	NEMP2	ENSG00000189362.11	2	2.77342e-25	3.88279e-24	14	5.68229e-23	Yes	Yes
Esophagus-Mucosa	493	RP11-284E5.1	ENSG00000284052.1	2	1.68952e-11	2.36533e-10	14	1.28119e-09	Yes	Yes
Esophagus-Mucosa	493	NAB1	ENSG00000138386.16	2	6.95947e-28	9.74326e-27	14	1.65073e-25	Yes	Yes
Esophagus-Mucosa	493	GLS	ENSG00000115419.12	2	7.09589e-15	1.06438e-13	15	7.75939e-13	Yes	Yes
Esophagus-Mucosa	493	STAT1	ENSG00000115415.18	2	0.000538318	0.00807477	15	0.0118201	Yes	No
Esophagus-Mucosa	493	STAT4	ENSG00000138378.17	2	4.3136e-08	6.90175e-07	16	2.51987e-06	Yes	Yes
Esophagus-Mucosa	493	AC092614.2	ENSG00000227542.1	2	4.62782e-05	0.000694172	15	0.00148818	Yes	Yes
Esophagus-Mucosa	493	MYO1B	ENSG00000128641.18	2	2.21806e-05	0.00035489	16	0.000822784	Yes	Yes
Esophagus-Mucosa	493	NABP1	ENSG00000173559.12	2	3.09298e-13	4.02088e-12	13	2.58192e-11	Yes	Yes
Esophagus-Mucosa	493	SDPR	ENSG00000168497.4	2	0.000999518	0.0129937	13	0.0173171	Yes	No
Esophagus-Mucosa	493	TMEFF2	ENSG00000144339.11	2	1.14217e-09	1.59903e-08	14	7.18566e-08	Yes	Yes
Esophagus-Mucosa	493	SLC39A10	ENSG00000196950.13	2	1.5747e-13	2.36205e-12	15	1.54834e-11	Yes	Yes
Esophagus-Mucosa	493	STK17B	ENSG00000081320.10	2	2.7482e-05	0.000384748	14	0.000882945	Yes	Yes
Esophagus-Mucosa	493	HECW2	ENSG00000138411.10	2	8.23502e-08	1.23525e-06	15	4.37755e-06	Yes	Yes
Esophagus-Mucosa	493	CCDC150	ENSG00000144395.17	2	0.00346448	0.0485027	14	0.0523567	No	No
Esophagus-Mucosa	493	GTF3C3	ENSG00000119041.10	2	0.00115445	0.0150078	13	0.0195273	Yes	No
Esophagus-Mucosa	493	C2orf66	ENSG00000187944.2	2	0.000109259	0.00142037	13	0.00278263	Yes	Yes
Esophagus-Mucosa	493	PGAP1	ENSG00000197121.14	2	0.000497538	0.006468	13	0.00984419	Yes	Yes
Esophagus-Mucosa	493	ANKRD44	ENSG00000065413.18	2	0.000644439	0.010311	16	0.0143951	Yes	No
Esophagus-Mucosa	493	SF3B1	ENSG00000115524.15	2	6.29064e-06	8.17783e-05	13	0.000217074	Yes	Yes
Esophagus-Mucosa	493	COQ10B	ENSG00000115520.8	2	0.0060665	0.0788646	13	0.0816256	No	No
Esophagus-Mucosa	493	HSPD1	ENSG00000144381.16	2	0.00635342	0.076241	12	0.0790821	No	No
Esophagus-Mucosa	493	HSPE1	ENSG00000115541.10	2	0.0138829	0.166594	12	0.167698	No	No
Esophagus-Mucosa	493	MOB4	ENSG00000115540.14	2	8.17918e-05	0.000981502	12	0.00202057	Yes	Yes
Esophagus-Mucosa	493	RFTN2	ENSG00000162944.10	2	0.000714537	0.00928898	13	0.0132249	Yes	No
Esophagus-Mucosa	493	MARS2	ENSG00000247626.4	2	0.000386763	0.00464116	12	0.00749906	Yes	Yes
Esophagus-Mucosa	493	PLCL1	ENSG00000115896.15	2	0.000420868	0.00631301	15	0.00964998	Yes	Yes
Esophagus-Mucosa	493	SATB2	ENSG00000119042.16	2	0.00451339	0.0541606	12	0.0577915	No	No
Esophagus-Mucosa	493	FTCDNL1	ENSG00000226124.6	2	4.48408e-30	5.82931e-29	13	1.12995e-27	Yes	Yes
Esophagus-Mucosa	493	C2orf69	ENSG00000178074.5	2	0.00312011	0.0374413	12	0.0416988	Yes	No
Esophagus-Mucosa	493	TYW5	ENSG00000162971.10	2	5.33088e-06	6.39705e-05	12	0.000173383	Yes	Yes
Esophagus-Mucosa	493	MAIP1	ENSG00000162972.10	2	0.00553517	0.066422	12	0.0696268	No	No
Esophagus-Mucosa	493	SPATS2L	ENSG00000196141.13	2	0.00364171	0.0473423	13	0.0512768	No	No
Esophagus-Mucosa	493	KCTD18	ENSG00000155729.12	2	0.00197335	0.0256536	13	0.0303183	Yes	No
Esophagus-Mucosa	493	SGO2	ENSG00000163535.17	2	0.000633799	0.00823939	13	0.0120181	Yes	No
Esophagus-Mucosa	493	AOX1	ENSG00000138356.13	2	0.000340384	0.00476538	14	0.00765623	Yes	Yes
Esophagus-Mucosa	493	BZW1	ENSG00000082153.17	2	0.000494516	0.00692322	14	0.0104191	Yes	No
Esophagus-Mucosa	493	CLK1	ENSG00000013441.15	2	0.0007382	0.0103348	14	0.0144153	Yes	No
Esophagus-Mucosa	493	PPIL3	ENSG00000240344.8	2	4.31487e-94	6.04082e-93	14	1.45807e-90	Yes	Yes
Esophagus-Mucosa	493	NIF3L1	ENSG00000196290.14	2	3.72105e-05	0.000520947	14	0.00115489	Yes	Yes
Esophagus-Mucosa	493	ORC2	ENSG00000115942.8	2	0.000170797	0.00239116	14	0.00432703	Yes	Yes
Esophagus-Mucosa	493	FAM126B	ENSG00000155744.9	2	0.00550228	0.0825343	15	0.0851935	No	No
Esophagus-Mucosa	493	NDUFB3	ENSG00000119013.8	2	0.000610548	0.00915822	15	0.0130694	Yes	No
Esophagus-Mucosa	493	CFLAR	ENSG00000003402.19	2	4.66288e-10	6.99432e-09	15	3.25601e-08	Yes	Yes
Esophagus-Mucosa	493	CASP10	ENSG00000003400.14	2	7.44497e-46	1.11675e-44	15	4.38242e-43	Yes	Yes
Esophagus-Mucosa	493	CASP8	ENSG00000064012.21	2	5.81792e-34	8.72689e-33	15	2.01781e-31	Yes	Yes
Esophagus-Mucosa	493	ALS2CR12	ENSG00000155749.12	2	4.23909e-13	6.35863e-12	15	4.00426e-11	Yes	Yes
Esophagus-Mucosa	493	TRAK2	ENSG00000115993.12	2	2.19101e-06	3.28652e-05	15	9.35366e-05	Yes	Yes
Esophagus-Mucosa	493	STRADB	ENSG00000082146.12	2	0.00397185	0.0595777	15	0.0629239	No	No
Esophagus-Mucosa	493	ALS2CR11	ENSG00000155754.14	2	0.00617037	0.0925556	15	0.0949039	No	No
Esophagus-Mucosa	493	TMEM237	ENSG00000155755.18	2	0.00061891	0.00866473	14	0.0125028	Yes	No
Esophagus-Mucosa	493	ALS2	ENSG00000003393.14	2	1.95303e-28	2.73424e-27	14	4.81773e-26	Yes	Yes
Esophagus-Mucosa	493	CDK15	ENSG00000138395.14	2	0.000993736	0.0129186	13	0.0172386	Yes	No
Esophagus-Mucosa	493	RP11-107N15.1	ENSG00000273209.1	2	0.00110523	0.014368	13	0.0188099	Yes	No
Esophagus-Mucosa	493	FZD7	ENSG00000155760.2	2	2.02968e-12	2.63859e-11	13	1.56486e-10	Yes	Yes
Esophagus-Mucosa	493	SUMO1	ENSG00000116030.16	2	0.00323864	0.045341	14	0.0493305	Yes	No
Esophagus-Mucosa	493	NOP58	ENSG00000055044.10	2	0.000140705	0.00196987	14	0.00367604	Yes	Yes
Esophagus-Mucosa	493	RP11-686O6.1	ENSG00000272966.1	2	9.04677e-09	1.17608e-07	13	4.75943e-07	Yes	Yes
Esophagus-Mucosa	493	RP11-686O6.2	ENSG00000273456.1	2	8.81585e-12	1.14606e-10	13	6.4005e-10	Yes	Yes
Esophagus-Mucosa	493	BMPR2	ENSG00000204217.13	2	0.00424593	0.059443	14	0.0627967	No	No
Esophagus-Mucosa	493	FAM117B	ENSG00000138439.11	2	4.1741e-08	5.42633e-07	13	2.00781e-06	Yes	Yes
Esophagus-Mucosa	493	ICA1L	ENSG00000163596.16	2	1.24728e-07	1.49674e-06	12	5.23681e-06	Yes	Yes
Esophagus-Mucosa	493	WDR12	ENSG00000138442.9	2	0.00779121	0.101286	13	0.103398	No	No
Esophagus-Mucosa	493	CARF	ENSG00000138380.17	2	5.86888e-08	7.62955e-07	13	2.77123e-06	Yes	Yes
Esophagus-Mucosa	493	NBEAL1	ENSG00000144426.18	2	3.80339e-07	5.32474e-06	14	1.71867e-05	Yes	Yes
Esophagus-Mucosa	493	CYP20A1	ENSG00000119004.15	2	0.00224428	0.0291756	13	0.0337519	Yes	No
Esophagus-Mucosa	493	ABI2	ENSG00000138443.15	2	0.00226804	0.0294845	13	0.0340555	Yes	No
Esophagus-Mucosa	493	RAPH1	ENSG00000173166.17	2	0.00257257	0.036016	14	0.0403665	Yes	No
Esophagus-Mucosa	493	CD28	ENSG00000178562.17	2	0.00401555	0.0522022	13	0.0559116	No	No
Esophagus-Mucosa	493	CTLA4	ENSG00000163599.14	2	0.000106909	0.00138982	13	0.00273371	Yes	Yes
Esophagus-Mucosa	493	ICOS	ENSG00000163600.12	2	0.00390949	0.0508234	13	0.0545975	No	No
Esophagus-Mucosa	493	PARD3B	ENSG00000116117.17	2	0.000423111	0.00973155	23	0.013722	Yes	No
Esophagus-Mucosa	493	NRP2	ENSG00000118257.16	2	0.000230799	0.00392358	17	0.00653745	Yes	Yes
Esophagus-Mucosa	493	INO80D	ENSG00000114933.15	2	0.000538058	0.00968505	18	0.0136712	Yes	No
Esophagus-Mucosa	493	AC007383.3	ENSG00000227946.1	2	0.000106856	0.00192341	18	0.00360269	Yes	Yes
Esophagus-Mucosa	493	NDUFS1	ENSG00000023228.13	2	1.7881e-10	3.21858e-09	18	1.55715e-08	Yes	Yes
Esophagus-Mucosa	493	EEF1B2	ENSG00000114942.13	2	9.05313e-05	0.00162956	18	0.00312981	Yes	Yes
Esophagus-Mucosa	493	GPR1	ENSG00000183671.12	2	0.000512781	0.00923006	18	0.013157	Yes	No
Esophagus-Mucosa	493	ZDBF2	ENSG00000204186.7	2	0.000399576	0.00719236	18	0.010748	Yes	No
Esophagus-Mucosa	493	ADAM23	ENSG00000114948.12	2	5.84892e-09	1.05281e-07	18	4.28812e-07	Yes	Yes
Esophagus-Mucosa	493	MDH1B	ENSG00000138400.12	2	3.23699e-07	5.50288e-06	17	1.77227e-05	Yes	Yes
Esophagus-Mucosa	493	FASTKD2	ENSG00000118246.13	2	0.00256175	0.0435497	17	0.0476228	Yes	No
Esophagus-Mucosa	493	CPO	ENSG00000144410.4	2	0.000332847	0.00565839	17	0.00881529	Yes	Yes
Esophagus-Mucosa	493	KLF7	ENSG00000118263.14	2	0.00251148	0.0452066	18	0.0492269	Yes	No
Esophagus-Mucosa	493	AC007879.2	ENSG00000234902.6	2	0.000277948	0.00500307	18	0.00797875	Yes	Yes
Esophagus-Mucosa	493	MYOSLID	ENSG00000229647.1	2	3.6859e-05	0.000663461	18	0.00142842	Yes	Yes
Esophagus-Mucosa	493	CREB1	ENSG00000118260.14	2	0.000345027	0.00621049	18	0.00951427	Yes	Yes
Esophagus-Mucosa	493	METTL21A	ENSG00000144401.14	2	7.6945e-17	1.38501e-15	18	1.16542e-14	Yes	Yes
Esophagus-Mucosa	493	CCNYL1	ENSG00000163249.11	2	5.69844e-05	0.00102572	18	0.00209787	Yes	Yes
Esophagus-Mucosa	493	FZD5	ENSG00000163251.3	2	2.25251e-18	3.82927e-17	17	3.64712e-16	Yes	Yes
Esophagus-Mucosa	493	PLEKHM3	ENSG00000178385.14	2	0.000504287	0.00958145	19	0.0135548	Yes	No
Esophagus-Mucosa	493	IDH1	ENSG00000138413.13	2	0.0016834	0.0303011	18	0.0348405	Yes	No
Esophagus-Mucosa	493	PIKFYVE	ENSG00000115020.16	2	0.000212056	0.00424112	20	0.00696769	Yes	Yes
Esophagus-Mucosa	493	MAP2	ENSG00000078018.19	2	0.000213592	0.00427183	20	0.00700378	Yes	Yes
Esophagus-Mucosa	493	RPE	ENSG00000197713.14	2	0.00177007	0.0318612	18	0.0364038	Yes	No
Esophagus-Mucosa	493	KANSL1L	ENSG00000144445.16	2	0.00483389	0.091844	19	0.0942072	No	No
Esophagus-Mucosa	493	ACADL	ENSG00000115361.7	2	0.0013934	0.0250812	18	0.0297637	Yes	No
Esophagus-Mucosa	493	MYL1	ENSG00000168530.15	2	0.00287655	0.0489013	17	0.0527352	No	No
Esophagus-Mucosa	493	LANCL1	ENSG00000115365.11	2	0.0071749	0.114798	16	0.116699	No	No
Esophagus-Mucosa	493	CPS1	ENSG00000021826.14	2	6.1903e-23	1.11425e-21	18	1.42995e-20	Yes	Yes
Esophagus-Mucosa	493	IKZF2	ENSG00000030419.16	2	0.00118012	0.0236025	20	0.0282856	Yes	No
Esophagus-Mucosa	493	RP11-105N14.1	ENSG00000270659.1	2	5.79646e-19	1.04336e-17	18	1.03456e-16	Yes	Yes
Esophagus-Mucosa	493	SPAG16	ENSG00000144451.18	2	3.94924e-13	1.0663e-11	27	6.59758e-11	Yes	Yes
Esophagus-Mucosa	493	BARD1	ENSG00000138376.10	2	3.99721e-15	7.5947e-14	19	5.58975e-13	Yes	Yes
Esophagus-Mucosa	493	ABCA12	ENSG00000144452.14	2	0.00102718	0.0205435	20	0.0252126	Yes	No
Esophagus-Mucosa	493	ATIC	ENSG00000138363.14	2	3.57129e-35	6.42833e-34	18	1.5688e-32	Yes	Yes
Esophagus-Mucosa	493	FN1	ENSG00000115414.18	2	0.00172509	0.0310516	18	0.0355857	Yes	No
Esophagus-Mucosa	493	LINC00607	ENSG00000235770.5	2	0.000244808	0.00489617	20	0.00783034	Yes	Yes
Esophagus-Mucosa	493	AC093382.1	ENSG00000226276.1	2	0.000435334	0.00740068	17	0.0109967	Yes	No
Esophagus-Mucosa	493	MREG	ENSG00000118242.15	2	3.18997e-06	5.74194e-05	18	0.000156615	Yes	Yes
Esophagus-Mucosa	493	PECR	ENSG00000115425.13	2	1.05522e-06	1.89939e-05	18	5.62003e-05	Yes	Yes
Esophagus-Mucosa	493	TMEM169	ENSG00000163449.10	2	0.000292622	0.0052672	18	0.0083236	Yes	Yes
Esophagus-Mucosa	493	XRCC5	ENSG00000079246.15	2	0.00156869	0.0282365	18	0.0328552	Yes	No
Esophagus-Mucosa	493	LINC01963	ENSG00000260804.3	2	1.57989e-22	2.8438e-21	18	3.55123e-20	Yes	Yes
Esophagus-Mucosa	493	SMARCAL1	ENSG00000138375.12	2	3.17486e-15	6.03223e-14	19	4.47528e-13	Yes	Yes
Esophagus-Mucosa	493	RPL37A	ENSG00000197756.9	2	0.00167686	0.0318602	19	0.0364038	Yes	No
Esophagus-Mucosa	493	IGFBP2	ENSG00000115457.9	2	2.13415e-05	0.000384147	18	0.000882027	Yes	Yes
Esophagus-Mucosa	493	IGFBP5	ENSG00000115461.4	2	0.00101959	0.0183526	18	0.0229865	Yes	No
Esophagus-Mucosa	493	TNP1	ENSG00000118245.2	2	0.0014662	0.0263917	18	0.03102	Yes	No
Esophagus-Mucosa	493	DIRC3	ENSG00000231672.6	2	2.88138e-09	5.76276e-08	20	2.42628e-07	Yes	Yes
Esophagus-Mucosa	493	TNS1	ENSG00000079308.16	2	3.21224e-08	5.13959e-07	16	1.90812e-06	Yes	Yes
Esophagus-Mucosa	493	RUFY4	ENSG00000188282.12	2	0.000196854	0.00295281	15	0.00516772	Yes	Yes
Esophagus-Mucosa	493	CXCR2	ENSG00000180871.7	2	0.000424635	0.00594488	14	0.0091885	Yes	Yes
Esophagus-Mucosa	493	CXCR1	ENSG00000163464.7	2	0.00144975	0.0202965	14	0.024965	Yes	No
Esophagus-Mucosa	493	ARPC2	ENSG00000163466.15	2	0.00268851	0.0376391	14	0.0418957	Yes	No
Esophagus-Mucosa	493	GPBAR1	ENSG00000179921.14	2	0.00198437	0.0277811	14	0.0324239	Yes	No
Esophagus-Mucosa	493	AAMP	ENSG00000127837.9	2	0.00202477	0.0283468	14	0.0329575	Yes	No
Esophagus-Mucosa	493	PNKD	ENSG00000127838.13	2	0.000569636	0.00797491	14	0.0117001	Yes	No
Esophagus-Mucosa	493	TMBIM1	ENSG00000135926.14	2	1.49672e-07	2.0954e-06	14	7.19287e-06	Yes	Yes
Esophagus-Mucosa	493	SLC11A1	ENSG00000018280.16	2	0.00010921	0.00152894	14	0.00296011	Yes	Yes
Esophagus-Mucosa	493	CTDSP1	ENSG00000144579.7	2	0.00764342	0.107008	14	0.109019	No	No
Esophagus-Mucosa	493	USP37	ENSG00000135913.10	2	3.51949e-09	4.92729e-08	14	2.08749e-07	Yes	Yes
Esophagus-Mucosa	493	CNOT9	ENSG00000144580.13	2	0.00469297	0.0563156	12	0.0598517	No	No
Esophagus-Mucosa	493	PLCD4	ENSG00000115556.13	2	0.000436991	0.00524389	12	0.00829494	Yes	Yes
Esophagus-Mucosa	493	ZNF142	ENSG00000115568.15	2	7.32879e-06	8.79455e-05	12	0.00023195	Yes	Yes
Esophagus-Mucosa	493	BCS1L	ENSG00000074582.12	2	0.00115235	0.0138282	12	0.0182293	Yes	No
Esophagus-Mucosa	493	RNF25	ENSG00000163481.7	2	0.0015664	0.0187968	12	0.0234395	Yes	No
Esophagus-Mucosa	493	STK36	ENSG00000163482.11	2	4.13278e-06	4.95934e-05	12	0.000137091	Yes	Yes
Esophagus-Mucosa	493	TTLL4	ENSG00000135912.10	2	2.31225e-16	3.00592e-15	13	2.4669e-14	Yes	Yes
Esophagus-Mucosa	493	CYP27A1	ENSG00000135929.8	2	3.60715e-15	4.6893e-14	13	3.50702e-13	Yes	Yes
Esophagus-Mucosa	493	RP11-459I19.1	ENSG00000272555.1	2	0.00422377	0.0549091	13	0.0584909	No	No
Esophagus-Mucosa	493	WNT6	ENSG00000115596.3	2	0.000317514	0.00412768	13	0.00681629	Yes	Yes
Esophagus-Mucosa	493	WNT10A	ENSG00000135925.8	2	0.00336097	0.0436926	13	0.0477494	Yes	No
Esophagus-Mucosa	493	CRYBA2	ENSG00000163499.11	2	0.000603624	0.00845074	14	0.0122664	Yes	No
Esophagus-Mucosa	493	IHH	ENSG00000163501.6	2	6.18195e-14	8.65473e-13	14	5.87881e-12	Yes	Yes
Esophagus-Mucosa	493	RP11-33O4.1	ENSG00000272644.1	2	9.64895e-05	0.00135085	14	0.00266819	Yes	Yes
Esophagus-Mucosa	493	NHEJ1	ENSG00000187736.12	2	0.00116715	0.0175073	15	0.0221055	Yes	No
Esophagus-Mucosa	493	SLC23A3	ENSG00000213901.10	2	1.52206e-06	2.13089e-05	14	6.24937e-05	Yes	Yes
Esophagus-Mucosa	493	CNPPD1	ENSG00000115649.15	2	0.00314457	0.0440239	14	0.0480757	Yes	No
Esophagus-Mucosa	493	FAM134A	ENSG00000144567.10	2	7.42667e-07	1.03973e-05	14	3.20506e-05	Yes	Yes
Esophagus-Mucosa	493	ZFAND2B	ENSG00000158552.12	2	1.49229e-05	0.000223843	15	0.000544994	Yes	Yes
Esophagus-Mucosa	493	ABCB6	ENSG00000115657.12	2	0.0037446	0.0561691	15	0.0597067	No	No
Esophagus-Mucosa	493	ATG9A	ENSG00000198925.10	2	0.000861792	0.0129269	15	0.0172458	Yes	No
Esophagus-Mucosa	493	ANKZF1	ENSG00000163516.13	2	0.00137429	0.0206144	15	0.0252714	Yes	No
Esophagus-Mucosa	493	GLB1L	ENSG00000163521.15	2	1.30349e-14	1.95524e-13	15	1.39592e-12	Yes	Yes
Esophagus-Mucosa	493	STK16	ENSG00000115661.13	2	2.22906e-07	3.34359e-06	15	1.11622e-05	Yes	Yes
Esophagus-Mucosa	493	TUBA4A	ENSG00000127824.13	2	0.00147078	0.0220617	15	0.0267332	Yes	No
Esophagus-Mucosa	493	TUBA4B	ENSG00000243910.7	2	0.00464714	0.0697071	15	0.0728018	No	No
Esophagus-Mucosa	493	DNAJB2	ENSG00000135924.15	2	0.000746988	0.0112048	15	0.0153893	Yes	No
Esophagus-Mucosa	493	DNPEP	ENSG00000123992.18	2	0.00156412	0.025026	16	0.0297101	Yes	No
Esophagus-Mucosa	493	DES	ENSG00000175084.11	2	0.000401928	0.00643085	16	0.00980119	Yes	Yes
Esophagus-Mucosa	493	SPEG	ENSG00000072195.14	2	0.000182357	0.00310006	17	0.00538241	Yes	Yes
Esophagus-Mucosa	493	GMPPA	ENSG00000144591.18	2	1.38024e-05	0.000234641	17	0.000567208	Yes	Yes
Esophagus-Mucosa	493	ASIC4	ENSG00000072182.12	2	0.00016465	0.00279905	17	0.00493885	Yes	Yes
Esophagus-Mucosa	493	CHPF	ENSG00000123989.13	2	0.00153081	0.0260237	17	0.0306673	Yes	No
Esophagus-Mucosa	493	TMEM198	ENSG00000188760.10	2	0.000898971	0.0152825	17	0.019794	Yes	No
Esophagus-Mucosa	493	OBSL1	ENSG00000124006.14	2	1.27405e-05	0.000216589	17	0.000528646	Yes	Yes
Esophagus-Mucosa	493	INHA	ENSG00000123999.4	2	0.00144035	0.024486	17	0.0291615	Yes	No
Esophagus-Mucosa	493	STK11IP	ENSG00000144589.21	2	0.00050201	0.00903618	18	0.0129311	Yes	No
Esophagus-Mucosa	493	SLC4A3	ENSG00000114923.16	2	0.00492682	0.0886827	18	0.0911449	No	No
Esophagus-Mucosa	493	RP11-256I23.3	ENSG00000267919.1	2	0.000491492	0.00884685	18	0.0127126	Yes	No
Esophagus-Mucosa	493	AC114765.2	ENSG00000235337.1	2	3.19621e-05	0.000607279	19	0.001322	Yes	Yes
Esophagus-Mucosa	493	AC067956.1	ENSG00000236451.2	2	0.00049688	0.0109314	22	0.0150783	Yes	No
Esophagus-Mucosa	493	EPHA4	ENSG00000116106.11	2	9.8947e-05	0.00178105	18	0.00337768	Yes	Yes
Esophagus-Mucosa	493	RP11-384O8.1	ENSG00000267034.1	2	0.000273799	0.00520219	19	0.00824155	Yes	Yes
Esophagus-Mucosa	493	SGPP2	ENSG00000163082.9	2	0.000180178	0.00360356	20	0.00609004	Yes	Yes
Esophagus-Mucosa	493	FARSB	ENSG00000116120.9	2	2.73056e-06	5.18807e-05	19	0.000142678	Yes	Yes
Esophagus-Mucosa	493	MOGAT1	ENSG00000124003.12	2	0.00240391	0.0432703	18	0.0473702	Yes	No
Esophagus-Mucosa	493	ACSL3	ENSG00000123983.13	2	5.63356e-06	0.000112671	20	0.000291651	Yes	Yes
Esophagus-Mucosa	493	KCNE4	ENSG00000152049.6	2	4.34682e-05	0.000912832	21	0.00189336	Yes	Yes
Esophagus-Mucosa	493	SCG2	ENSG00000171951.4	2	0.0034811	0.0731031	21	0.0760331	No	No
Esophagus-Mucosa	493	AP1S3	ENSG00000152056.16	2	7.81135e-05	0.00164038	21	0.00314751	Yes	Yes
Esophagus-Mucosa	493	WDFY1	ENSG00000085449.14	2	0.000112945	0.00237185	21	0.00429782	Yes	Yes
Esophagus-Mucosa	493	MRPL44	ENSG00000135900.3	2	2.9142e-10	5.82841e-09	20	2.73931e-08	Yes	Yes
Esophagus-Mucosa	493	SERPINE2	ENSG00000135919.12	2	2.78984e-05	0.000585866	21	0.00128124	Yes	Yes
Esophagus-Mucosa	493	FAM124B	ENSG00000124019.9	2	1.32138e-08	2.64276e-07	20	1.01938e-06	Yes	Yes
Esophagus-Mucosa	493	CUL3	ENSG00000036257.12	2	0.00096937	0.0193874	20	0.0240343	Yes	No
Esophagus-Mucosa	493	DOCK10	ENSG00000135905.18	2	0.000645095	0.013547	21	0.0179149	Yes	No
Esophagus-Mucosa	493	NYAP2	ENSG00000144460.12	2	1.55391e-17	2.95243e-16	19	2.61285e-15	Yes	Yes
Esophagus-Mucosa	493	RP11-314B1.2	ENSG00000273301.1	2	2.53168e-12	4.30386e-11	17	2.50857e-10	Yes	Yes
Esophagus-Mucosa	493	IRS1	ENSG00000169047.5	2	0.000948925	0.0199274	21	0.0245883	Yes	No
Esophagus-Mucosa	493	RP11-395N3.2	ENSG00000272622.1	2	9.95525e-05	0.0020906	21	0.00385924	Yes	Yes
Esophagus-Mucosa	493	RHBDD1	ENSG00000144468.16	2	1.22701e-05	0.000282213	23	0.000669708	Yes	Yes
Esophagus-Mucosa	493	COL4A4	ENSG00000081052.11	2	0.00027246	0.00653903	24	0.00993685	Yes	Yes
Esophagus-Mucosa	493	COL4A3	ENSG00000169031.18	2	5.71029e-06	0.000131337	23	0.000334996	Yes	Yes
Esophagus-Mucosa	493	MFF	ENSG00000168958.19	2	1.6715e-16	3.84445e-15	23	3.12019e-14	Yes	Yes
Esophagus-Mucosa	493	AGFG1	ENSG00000173744.17	2	3.58293e-05	0.000824075	23	0.00172736	Yes	Yes
Esophagus-Mucosa	493	SLC19A3	ENSG00000135917.13	2	1.28562e-05	0.000295693	23	0.000698499	Yes	Yes
Esophagus-Mucosa	493	CCL20	ENSG00000115009.11	2	7.60429e-06	0.000174899	23	0.000436813	Yes	Yes
Esophagus-Mucosa	493	PID1	ENSG00000153823.18	2	0.000580398	0.0139296	24	0.0183382	Yes	No
Esophagus-Mucosa	493	DNER	ENSG00000187957.7	2	0.00233322	0.0583304	25	0.0617361	No	No
Esophagus-Mucosa	493	TRIP12	ENSG00000153827.13	2	0.00086812	0.0199667	23	0.0246282	Yes	No
Esophagus-Mucosa	493	FBXO36	ENSG00000153832.11	2	5.2416e-06	0.000120557	23	0.000310104	Yes	Yes
Esophagus-Mucosa	493	SLC16A14	ENSG00000163053.10	2	0.000939167	0.0206617	22	0.0253171	Yes	No
Esophagus-Mucosa	493	SP110	ENSG00000135899.17	2	1.15593e-07	2.42745e-06	21	8.25868e-06	Yes	Yes
Esophagus-Mucosa	493	SP140	ENSG00000079263.18	2	0.00152367	0.0319971	21	0.0365219	Yes	No
Esophagus-Mucosa	493	SP140L	ENSG00000185404.16	2	2.42082e-11	5.08373e-10	21	2.66118e-09	Yes	Yes
Esophagus-Mucosa	493	SP100	ENSG00000067066.16	2	6.45516e-05	0.00142013	22	0.00278263	Yes	Yes
Esophagus-Mucosa	493	LINC01907	ENSG00000226125.1	2	0.003847	0.080787	21	0.0834878	No	No
Esophagus-Mucosa	493	CAB39	ENSG00000135932.10	2	0.000151894	0.00318977	21	0.00551073	Yes	Yes
Esophagus-Mucosa	493	ITM2C	ENSG00000135916.15	2	2.92091e-07	6.1339e-06	21	1.96187e-05	Yes	Yes
Esophagus-Mucosa	493	GPR55	ENSG00000135898.9	2	0.000161362	0.00338861	21	0.00578783	Yes	Yes
Esophagus-Mucosa	493	SPATA3-AS1	ENSG00000238062.5	2	0.000785506	0.0164956	21	0.0210771	Yes	No
Esophagus-Mucosa	493	C2orf72	ENSG00000204128.5	2	1.0118e-09	2.12478e-08	21	9.3878e-08	Yes	Yes
Esophagus-Mucosa	493	PSMD1	ENSG00000173692.12	2	0.000273954	0.00575304	21	0.00893903	Yes	Yes
Esophagus-Mucosa	493	HTR2B	ENSG00000135914.5	2	0.0015255	0.03051	20	0.0350458	Yes	No
Esophagus-Mucosa	493	ARMC9	ENSG00000135931.17	2	1.349e-07	2.698e-06	20	9.12275e-06	Yes	Yes
Esophagus-Mucosa	493	B3GNT7	ENSG00000156966.6	2	0.000656554	0.011818	18	0.0160302	Yes	No
Esophagus-Mucosa	493	NCL	ENSG00000115053.15	2	2.41215e-05	0.000458309	19	0.00103187	Yes	Yes
Esophagus-Mucosa	493	LINC00471	ENSG00000181798.2	2	6.23168e-17	1.1217e-15	18	9.52961e-15	Yes	Yes
Esophagus-Mucosa	493	NMUR1	ENSG00000171596.6	2	1.17775e-26	2.23772e-25	19	3.54256e-24	Yes	Yes
Esophagus-Mucosa	493	PTMA	ENSG00000187514.16	2	0.00198622	0.0337657	17	0.0382237	Yes	No
Esophagus-Mucosa	493	PDE6D	ENSG00000156973.13	2	0.000601215	0.0108219	18	0.0149519	Yes	No
Esophagus-Mucosa	493	COPS7B	ENSG00000144524.17	2	0.00216511	0.0389719	18	0.0432095	Yes	No
Esophagus-Mucosa	493	NPPC	ENSG00000163273.3	2	1.22744e-05	0.000208665	17	0.000511859	Yes	Yes
Esophagus-Mucosa	493	DIS3L2	ENSG00000144535.19	2	4.9197e-08	1.08234e-06	22	3.86358e-06	Yes	Yes
Esophagus-Mucosa	493	ECEL1	ENSG00000171551.11	2	6.99014e-06	0.000132813	19	0.000338271	Yes	Yes
Esophagus-Mucosa	493	CHRNG	ENSG00000196811.11	2	0.00158287	0.0284916	18	0.0330909	Yes	No
Esophagus-Mucosa	493	TIGD1	ENSG00000221944.6	2	6.92041e-16	1.24567e-14	18	9.72907e-14	Yes	Yes
Esophagus-Mucosa	493	EIF4E2	ENSG00000135930.13	2	2.34278e-05	0.000445128	19	0.00100643	Yes	Yes
Esophagus-Mucosa	493	EFHD1	ENSG00000115468.11	2	0.00402382	0.0764526	19	0.0792689	No	No
Esophagus-Mucosa	493	GIGYF2	ENSG00000204120.14	2	0.000825528	0.0165106	20	0.0210916	Yes	No
Esophagus-Mucosa	493	KCNJ13	ENSG00000115474.6	2	0.00194049	0.0349289	18	0.0393257	Yes	No
Esophagus-Mucosa	493	C2orf82	ENSG00000182600.9	2	0.000526231	0.00999839	19	0.0140381	Yes	No
Esophagus-Mucosa	493	NGEF	ENSG00000066248.14	2	1.13988e-89	2.27977e-88	20	4.89872e-86	Yes	Yes
Esophagus-Mucosa	493	INPP5D	ENSG00000168918.13	2	0.00232878	0.0489044	21	0.0527353	No	No
Esophagus-Mucosa	493	ATG16L1	ENSG00000085978.21	2	7.23681e-28	1.5921e-26	22	2.65651e-25	Yes	Yes
Esophagus-Mucosa	493	DGKD	ENSG00000077044.10	2	7.63297e-05	0.00175558	23	0.0033373	Yes	Yes
Esophagus-Mucosa	493	USP40	ENSG00000085982.13	2	6.52074e-17	1.43456e-15	22	1.20539e-14	Yes	Yes
Esophagus-Mucosa	493	UGT1A8	ENSG00000242366.3	2	0.000400951	0.00962282	24	0.0136046	Yes	No
Esophagus-Mucosa	493	UGT1A10	ENSG00000242515.5	2	2.04595e-08	4.5011e-07	22	1.68743e-06	Yes	Yes
Esophagus-Mucosa	493	UGT1A9	ENSG00000241119.1	2	4.10036e-20	9.0208e-19	22	9.59242e-18	Yes	Yes
Esophagus-Mucosa	493	UGT1A7	ENSG00000244122.2	2	5.3826e-05	0.00118417	22	0.00237725	Yes	Yes
Esophagus-Mucosa	493	UGT1A6	ENSG00000167165.18	2	1.22146e-11	2.80936e-10	23	1.51194e-09	Yes	Yes
Esophagus-Mucosa	493	UGT1A4	ENSG00000244474.5	2	0.000740006	0.0162801	22	0.0208501	Yes	No
Esophagus-Mucosa	493	UGT1A1	ENSG00000241635.7	2	1.54628e-05	0.000355644	23	0.000824207	Yes	Yes
Esophagus-Mucosa	493	MROH2A	ENSG00000185038.14	2	1.31707e-05	0.000302925	23	0.000714531	Yes	Yes
Esophagus-Mucosa	493	HJURP	ENSG00000123485.11	2	0.000267404	0.00615029	23	0.00943873	Yes	Yes
Esophagus-Mucosa	493	ARL4C	ENSG00000188042.7	2	0.00103765	0.0249036	24	0.0295768	Yes	No
Esophagus-Mucosa	493	SH3BP4	ENSG00000130147.15	2	6.326e-11	1.51824e-09	24	7.59983e-09	Yes	Yes
Esophagus-Mucosa	493	AGAP1	ENSG00000157985.18	2	0.000321556	0.00900357	28	0.0128978	Yes	No
Esophagus-Mucosa	493	IQCA1	ENSG00000132321.16	2	2.74989e-20	5.49978e-19	20	5.94516e-18	Yes	Yes
Esophagus-Mucosa	493	ACKR3	ENSG00000144476.5	2	7.62673e-23	1.37281e-21	18	1.74902e-20	Yes	Yes
Esophagus-Mucosa	493	AC011286.1	ENSG00000232328.1	2	8.8005e-07	1.7601e-05	20	5.24488e-05	Yes	Yes
Esophagus-Mucosa	493	COPS8	ENSG00000198612.10	2	0.00296518	0.0622688	21	0.0655618	No	No
Esophagus-Mucosa	493	COL6A3	ENSG00000163359.15	2	0.000771142	0.0169651	22	0.0215644	Yes	No
Esophagus-Mucosa	493	MLPH	ENSG00000115648.13	2	4.55204e-16	1.00145e-14	22	7.88099e-14	Yes	Yes
Esophagus-Mucosa	493	RAB17	ENSG00000124839.12	2	7.85862e-30	1.80748e-28	23	3.42082e-27	Yes	Yes
Esophagus-Mucosa	493	AC096574.5	ENSG00000227107.1	2	0.000359712	0.00827338	23	0.0120585	Yes	No
Esophagus-Mucosa	493	LRRFIP1	ENSG00000124831.18	2	0.00105632	0.0253516	24	0.0300299	Yes	No
Esophagus-Mucosa	493	RBM44	ENSG00000177483.11	2	6.66401e-45	1.53272e-43	23	5.72173e-42	Yes	Yes
Esophagus-Mucosa	493	RAMP1	ENSG00000132329.10	2	7.04868e-19	1.6212e-17	23	1.58962e-16	Yes	Yes
Esophagus-Mucosa	493	UBE2F	ENSG00000184182.18	2	8.05589e-08	1.85286e-06	23	6.40394e-06	Yes	Yes
Esophagus-Mucosa	493	SCLY	ENSG00000132330.16	2	7.31246e-05	0.00168186	23	0.00321535	Yes	Yes
Esophagus-Mucosa	493	ESPNL	ENSG00000144488.14	2	6.16547e-58	1.47971e-56	24	9.48093e-55	Yes	Yes
Esophagus-Mucosa	493	KLHL30	ENSG00000168427.8	2	0.000101354	0.00243249	24	0.00438875	Yes	Yes
Esophagus-Mucosa	493	ERFE	ENSG00000178752.15	2	2.24893e-05	0.000539743	24	0.00119102	Yes	Yes
Esophagus-Mucosa	493	ILKAP	ENSG00000132323.8	2	3.78774e-09	9.09057e-08	24	3.72935e-07	Yes	Yes
Esophagus-Mucosa	493	HES6	ENSG00000144485.10	2	0.00010787	0.00258888	24	0.00462872	Yes	Yes
Esophagus-Mucosa	493	PER2	ENSG00000132326.11	2	0.000282963	0.00679111	24	0.0102501	Yes	No
Esophagus-Mucosa	493	TRAF3IP1	ENSG00000204104.11	2	6.41678e-07	1.6042e-05	25	4.81532e-05	Yes	Yes
Esophagus-Mucosa	493	ASB1	ENSG00000065802.11	2	6.85378e-08	1.64491e-06	24	5.72e-06	Yes	Yes
Esophagus-Mucosa	493	TWIST2	ENSG00000233608.3	2	0.000432406	0.0108102	25	0.0149416	Yes	No
Esophagus-Mucosa	493	HDAC4	ENSG00000068024.16	2	4.56406e-05	0.00136922	30	0.00269892	Yes	Yes
Esophagus-Mucosa	493	NDUFA10	ENSG00000130414.11	2	2.05283e-28	5.74793e-27	28	9.90015e-26	Yes	Yes
Esophagus-Mucosa	493	COPS9	ENSG00000172428.10	2	7.1352e-07	1.85515e-05	26	5.50022e-05	Yes	Yes
Esophagus-Mucosa	493	GPC1	ENSG00000063660.8	2	2.24908e-10	5.8476e-09	26	2.74686e-08	Yes	Yes
Esophagus-Mucosa	493	ANKMY1	ENSG00000144504.15	2	8.50914e-16	2.29747e-14	27	1.75929e-13	Yes	Yes
Esophagus-Mucosa	493	DUSP28	ENSG00000188542.9	2	0.000283752	0.00709381	25	0.0106286	Yes	No
Esophagus-Mucosa	493	RNPEPL1	ENSG00000142327.12	2	0.00251918	0.0654987	26	0.0687161	No	No
Esophagus-Mucosa	493	CAPN10	ENSG00000142330.19	2	1.25735e-06	3.26911e-05	26	9.31463e-05	Yes	Yes
Esophagus-Mucosa	493	GPR35	ENSG00000178623.11	2	5.91356e-21	1.53752e-19	26	1.71463e-18	Yes	Yes
Esophagus-Mucosa	493	KIF1A	ENSG00000130294.15	2	0.000358881	0.00968979	27	0.0136751	Yes	No
Esophagus-Mucosa	493	AGXT	ENSG00000172482.4	2	0.00318489	0.0796222	25	0.0823613	No	No
Esophagus-Mucosa	493	C2orf54	ENSG00000172478.17	2	1.58995e-33	3.97487e-32	25	8.89927e-31	Yes	Yes
Esophagus-Mucosa	493	CROCC2	ENSG00000226321.5	2	1.60191e-06	4.16497e-05	26	0.000116579	Yes	Yes
Esophagus-Mucosa	493	SNED1	ENSG00000162804.13	2	1.04048e-08	2.70524e-07	26	1.04121e-06	Yes	Yes
Esophagus-Mucosa	493	MTERF4	ENSG00000122085.16	2	6.33057e-13	1.58264e-11	25	9.63586e-11	Yes	Yes
Esophagus-Mucosa	493	PASK	ENSG00000115687.13	2	2.60668e-20	6.51671e-19	25	7.00149e-18	Yes	Yes
Esophagus-Mucosa	493	PPP1R7	ENSG00000115685.14	2	0.000250951	0.00602283	24	0.00928698	Yes	Yes
Esophagus-Mucosa	493	ANO7	ENSG00000146205.13	2	2.30544e-11	5.30252e-10	23	2.76995e-09	Yes	Yes
Esophagus-Mucosa	493	HDLBP	ENSG00000115677.16	2	7.26297e-16	1.67048e-14	23	1.29096e-13	Yes	Yes
Esophagus-Mucosa	493	SEPT2	ENSG00000168385.17	2	6.10431e-70	1.28191e-68	21	1.25484e-66	Yes	Yes
Esophagus-Mucosa	493	FARP2	ENSG00000006607.13	2	2.0285e-07	4.25986e-06	21	1.39618e-05	Yes	Yes
Esophagus-Mucosa	493	STK25	ENSG00000115694.14	2	0.00168028	0.0319253	19	0.0364672	Yes	No
Esophagus-Mucosa	493	BOK	ENSG00000176720.4	2	0.000167631	0.00301736	18	0.00526187	Yes	Yes
Esophagus-Mucosa	493	RP11-367H1.1	ENSG00000273113.1	2	0.00145444	0.02618	18	0.0308161	Yes	No
Esophagus-Mucosa	493	THAP4	ENSG00000176946.11	2	4.2464e-05	0.000764352	18	0.00161835	Yes	Yes
Esophagus-Mucosa	493	ATG4B	ENSG00000168397.16	2	1.17193e-05	0.000199227	17	0.000491032	Yes	Yes
Esophagus-Mucosa	493	DTYMK	ENSG00000168393.12	2	1.05265e-05	0.000168424	16	0.000421898	Yes	Yes
Esophagus-Mucosa	493	ING5	ENSG00000168395.15	2	9.67469e-17	1.54795e-15	16	1.29757e-14	Yes	Yes
Esophagus-Mucosa	493	D2HGDH	ENSG00000180902.17	2	1.11302e-44	1.78083e-43	16	6.63386e-42	Yes	Yes
Esophagus-Mucosa	493	GAL3ST2	ENSG00000154252.11	2	1.71348e-17	2.57023e-16	15	2.29187e-15	Yes	Yes
Esophagus-Mucosa	493	AC114730.2	ENSG00000235151.1	2	6.16154e-06	9.24232e-05	15	0.00024295	Yes	Yes
Esophagus-Mucosa	493	PDCD1	ENSG00000188389.10	2	0.00260163	0.0364228	14	0.0407551	Yes	No
Esophagus-Mucosa	493	RTP5	ENSG00000188011.5	2	2.87898e-05	0.000403057	14	0.000919931	Yes	Yes
Esophagus-Mucosa	493	AC131097.4	ENSG00000216921.7	2	1.2049e-07	1.68686e-06	14	5.8601e-06	Yes	Yes
Esophagus-Mucosa	493	LINC01238	ENSG00000237940.3	2	9.95052e-15	1.29357e-13	13	9.34125e-13	Yes	Yes
Esophagus-Mucosa	493	LINC01238	ENSG00000261186.2	2	1.0247e-37	1.22964e-36	12	3.37481e-35	Yes	Yes
Esophagus-Mucosa	493	CHL1	ENSG00000134121.9	3	0.000251862	0.00402979	16	0.00668296	Yes	Yes
Esophagus-Mucosa	493	LINC01266	ENSG00000224957.5	3	0.00186975	0.044874	24	0.048904	Yes	No
Esophagus-Mucosa	493	AC090044.2	ENSG00000224239.1	3	0.000398011	0.00955227	24	0.0135266	Yes	No
Esophagus-Mucosa	493	CNTN4	ENSG00000144619.14	3	0.000453289	0.020398	45	0.0250637	Yes	No
Esophagus-Mucosa	493	IL5RA	ENSG00000091181.19	3	0.000162526	0.00471325	29	0.00758424	Yes	Yes
Esophagus-Mucosa	493	TRNT1	ENSG00000072756.16	3	5.90101e-23	1.65228e-21	28	2.08847e-20	Yes	Yes
Esophagus-Mucosa	493	CRBN	ENSG00000113851.14	3	0.0001656	0.0046368	28	0.00749476	Yes	Yes
Esophagus-Mucosa	493	SUMF1	ENSG00000144455.13	3	1.94913e-47	6.82195e-46	35	2.84167e-44	Yes	Yes
Esophagus-Mucosa	493	LRRN1	ENSG00000175928.5	3	1.18586e-05	0.000308323	26	0.000725513	Yes	Yes
Esophagus-Mucosa	493	SETMAR	ENSG00000170364.12	3	2.92479e-07	7.01949e-06	24	2.22692e-05	Yes	Yes
Esophagus-Mucosa	493	ITPR1	ENSG00000150995.18	3	9.79726e-05	0.00274323	28	0.00485591	Yes	Yes
Esophagus-Mucosa	493	EGOT	ENSG00000235947.1	3	0.000491962	0.0113151	23	0.0155152	Yes	No
Esophagus-Mucosa	493	BHLHE40	ENSG00000134107.4	3	0.0053154	0.12757	24	0.129279	No	No
Esophagus-Mucosa	493	ARL8B	ENSG00000134108.12	3	0.00183148	0.0457869	25	0.0497788	Yes	No
Esophagus-Mucosa	493	EDEM1	ENSG00000134109.10	3	2.99044e-05	0.00074761	25	0.0015869	Yes	Yes
Esophagus-Mucosa	493	AC069277.2	ENSG00000189229.10	3	7.22804e-08	2.02385e-06	28	6.96489e-06	Yes	Yes
Esophagus-Mucosa	493	LMCD1	ENSG00000071282.11	3	3.17394e-05	0.000825226	26	0.00172936	Yes	Yes
Esophagus-Mucosa	493	SSUH2	ENSG00000125046.14	3	5.71584e-07	1.42896e-05	25	4.32542e-05	Yes	Yes
Esophagus-Mucosa	493	CAV3	ENSG00000182533.6	3	3.79065e-05	0.000947662	25	0.00195846	Yes	Yes
Esophagus-Mucosa	493	OXTR	ENSG00000180914.10	3	8.92433e-11	2.14184e-09	24	1.05594e-08	Yes	Yes
Esophagus-Mucosa	493	RAD18	ENSG00000070950.9	3	5.45734e-08	1.36433e-06	25	4.80311e-06	Yes	Yes
Esophagus-Mucosa	493	SRGAP3	ENSG00000196220.15	3	2.74919e-07	6.59807e-06	24	2.10117e-05	Yes	Yes
Esophagus-Mucosa	493	THUMPD3	ENSG00000134077.15	3	2.35957e-18	4.71915e-17	20	4.47532e-16	Yes	Yes
Esophagus-Mucosa	493	SETD5	ENSG00000168137.15	3	0.00132354	0.0277942	21	0.032437	Yes	No
Esophagus-Mucosa	493	LHFPL4	ENSG00000156959.8	3	0.000158904	0.00333699	21	0.00571185	Yes	Yes
Esophagus-Mucosa	493	MTMR14	ENSG00000163719.19	3	1.39063e-05	0.000292032	21	0.000691335	Yes	Yes
Esophagus-Mucosa	493	CPNE9	ENSG00000144550.12	3	0.000137863	0.00275726	20	0.00487585	Yes	Yes
Esophagus-Mucosa	493	BRPF1	ENSG00000156983.15	3	0.00310612	0.0590162	19	0.0623832	No	No
Esophagus-Mucosa	493	OGG1	ENSG00000114026.21	3	0.0010739	0.0214781	20	0.026132	Yes	No
Esophagus-Mucosa	493	CAMK1	ENSG00000134072.10	3	0.00202753	0.038523	19	0.0427764	Yes	No
Esophagus-Mucosa	493	TADA3	ENSG00000171148.13	3	0.000859531	0.0163311	19	0.0208956	Yes	No
Esophagus-Mucosa	493	ARPC4	ENSG00000241553.12	3	2.55078e-05	0.000484649	19	0.0010826	Yes	Yes
Esophagus-Mucosa	493	TTLL3	ENSG00000214021.15	3	0.000292218	0.00555214	19	0.0086766	Yes	Yes
Esophagus-Mucosa	493	RPUSD3	ENSG00000156990.14	3	9.96402e-13	1.89316e-11	19	1.14043e-10	Yes	Yes
Esophagus-Mucosa	493	CIDEC	ENSG00000187288.10	3	0.0018733	0.0355928	19	0.0399582	Yes	No
Esophagus-Mucosa	493	JAGN1	ENSG00000171135.13	3	5.15619e-07	9.79677e-06	19	3.0284e-05	Yes	Yes
Esophagus-Mucosa	493	IL17RE	ENSG00000163701.18	3	0.000326318	0.00620004	19	0.00950284	Yes	Yes
Esophagus-Mucosa	493	IL17RC	ENSG00000163702.18	3	4.23869e-09	8.0535e-08	19	3.32403e-07	Yes	Yes
Esophagus-Mucosa	493	CRELD1	ENSG00000163703.17	3	8.34912e-27	1.58633e-25	19	2.52952e-24	Yes	Yes
Esophagus-Mucosa	493	PRRT3	ENSG00000163704.11	3	0.00117375	0.0223012	19	0.02699	Yes	No
Esophagus-Mucosa	493	EMC3	ENSG00000125037.12	3	1.69388e-05	0.000321838	19	0.000753492	Yes	Yes
Esophagus-Mucosa	493	AC022007.5	ENSG00000206567.9	3	0.000482086	0.00915963	19	0.0130704	Yes	No
Esophagus-Mucosa	493	FANCD2	ENSG00000144554.10	3	0.000170345	0.00323655	19	0.0055784	Yes	Yes
Esophagus-Mucosa	493	BRK1	ENSG00000254999.3	3	0.000346881	0.00624385	18	0.00956002	Yes	Yes
Esophagus-Mucosa	493	VHL	ENSG00000134086.7	3	5.27308e-05	0.000949154	18	0.00196108	Yes	Yes
Esophagus-Mucosa	493	IRAK2	ENSG00000134070.4	3	5.14496e-10	9.77542e-09	19	4.48082e-08	Yes	Yes
Esophagus-Mucosa	493	TATDN2	ENSG00000157014.10	3	7.63659e-10	1.37459e-08	18	6.22628e-08	Yes	Yes
Esophagus-Mucosa	493	GHRL	ENSG00000157017.15	3	2.10528e-05	0.000378951	18	0.000872027	Yes	Yes
Esophagus-Mucosa	493	SEC13	ENSG00000157020.17	3	0.00259131	0.0466436	18	0.0506072	No	No
Esophagus-Mucosa	493	ATP2B2	ENSG00000157087.17	3	6.68246e-05	0.00140332	21	0.00275565	Yes	Yes
Esophagus-Mucosa	493	SLC6A11	ENSG00000132164.9	3	1.81791e-06	3.8176e-05	21	0.000107502	Yes	Yes
Esophagus-Mucosa	493	SLC6A1	ENSG00000157103.10	3	6.0597e-06	0.000127254	21	0.000325666	Yes	Yes
Esophagus-Mucosa	493	HRH1	ENSG00000196639.6	3	6.10347e-05	0.00128173	21	0.0025487	Yes	Yes
Esophagus-Mucosa	493	ATG7	ENSG00000197548.12	3	1.05336e-11	2.21206e-10	21	1.20112e-09	Yes	Yes
Esophagus-Mucosa	493	VGLL4	ENSG00000144560.14	3	0.00764094	0.152819	20	0.154025	No	No
Esophagus-Mucosa	493	TAMM41	ENSG00000144559.10	3	3.39367e-34	6.44798e-33	19	1.50282e-31	Yes	Yes
Esophagus-Mucosa	493	SYN2	ENSG00000157152.16	3	3.68711e-29	7.74294e-28	21	1.40795e-26	Yes	Yes
Esophagus-Mucosa	493	TIMP4	ENSG00000157150.4	3	0.000645354	0.0122617	19	0.0165114	Yes	No
Esophagus-Mucosa	493	PPARG	ENSG00000132170.19	3	7.59272e-08	1.59447e-06	21	5.55998e-06	Yes	Yes
Esophagus-Mucosa	493	TSEN2	ENSG00000154743.17	3	5.65522e-08	1.1876e-06	21	4.21884e-06	Yes	Yes
Esophagus-Mucosa	493	MKRN2OS	ENSG00000225526.4	3	3.87587e-07	8.13932e-06	21	2.5496e-05	Yes	Yes
Esophagus-Mucosa	493	MKRN2	ENSG00000075975.15	3	3.85098e-12	8.08705e-11	21	4.5877e-10	Yes	Yes
Esophagus-Mucosa	493	RAF1	ENSG00000132155.11	3	6.44315e-05	0.00141749	22	0.00277913	Yes	Yes
Esophagus-Mucosa	493	TMEM40	ENSG00000088726.15	3	0.00053585	0.0112528	21	0.015448	Yes	No
Esophagus-Mucosa	493	CAND2	ENSG00000144712.11	3	5.48188e-11	1.15119e-09	21	5.81705e-09	Yes	Yes
Esophagus-Mucosa	493	RPL32	ENSG00000144713.12	3	0.00258442	0.0542729	21	0.0578939	No	No
Esophagus-Mucosa	493	IQSEC1	ENSG00000144711.13	3	6.63474e-05	0.00145964	22	0.00284533	Yes	Yes
Esophagus-Mucosa	493	NUP210	ENSG00000132182.11	3	1.93576e-24	4.25868e-23	22	5.96012e-22	Yes	Yes
Esophagus-Mucosa	493	HDAC11	ENSG00000163517.14	3	3.71807e-06	7.80794e-05	21	0.000208259	Yes	Yes
Esophagus-Mucosa	493	FBLN2	ENSG00000163520.13	3	0.000266069	0.0061196	23	0.00940409	Yes	Yes
Esophagus-Mucosa	493	WNT7A	ENSG00000154764.5	3	5.52739e-25	1.2713e-23	23	1.81968e-22	Yes	Yes
Esophagus-Mucosa	493	CHCHD4	ENSG00000163528.12	3	6.96998e-06	0.00014637	21	0.000369754	Yes	Yes
Esophagus-Mucosa	493	TMEM43	ENSG00000170876.7	3	1.70451e-05	0.000357947	21	0.00082878	Yes	Yes
Esophagus-Mucosa	493	XPC	ENSG00000154767.14	3	0.000612661	0.0134786	22	0.0178378	Yes	No
Esophagus-Mucosa	493	LSM3	ENSG00000170860.3	3	2.46621e-05	0.000517904	21	0.00114872	Yes	Yes
Esophagus-Mucosa	493	SLC6A6	ENSG00000131389.16	3	1.3388e-05	0.000281147	21	0.00066763	Yes	Yes
Esophagus-Mucosa	493	GRIP2	ENSG00000144596.12	3	2.36312e-27	4.96255e-26	21	8.08882e-25	Yes	Yes
Esophagus-Mucosa	493	CCDC174	ENSG00000154781.15	3	0.000895378	0.0170122	19	0.0216117	Yes	No
Esophagus-Mucosa	493	FGD5	ENSG00000154783.11	3	0.00058706	0.0111541	19	0.0153328	Yes	No
Esophagus-Mucosa	493	NR2C2	ENSG00000177463.15	3	0.000921874	0.0184375	20	0.0230805	Yes	No
Esophagus-Mucosa	493	MRPS25	ENSG00000131368.7	3	0.000407106	0.00773501	19	0.0114209	Yes	No
Esophagus-Mucosa	493	RBSN	ENSG00000131381.12	3	0.000215319	0.00409107	19	0.00676534	Yes	Yes
Esophagus-Mucosa	493	CAPN7	ENSG00000131375.9	3	0.00147942	0.0310677	21	0.0355958	Yes	No
Esophagus-Mucosa	493	SH3BP5	ENSG00000131370.15	3	0.000115834	0.00231667	20	0.004213	Yes	Yes
Esophagus-Mucosa	493	METTL6	ENSG00000206562.11	3	1.33851e-16	2.67702e-15	20	2.20417e-14	Yes	Yes
Esophagus-Mucosa	493	EAF1	ENSG00000144597.13	3	0.000583658	0.0110895	19	0.0152606	Yes	No
Esophagus-Mucosa	493	COLQ	ENSG00000206561.12	3	2.98454e-05	0.000596909	20	0.00130297	Yes	Yes
Esophagus-Mucosa	493	HACL1	ENSG00000131373.14	3	1.28491e-05	0.000244133	19	0.000588458	Yes	Yes
Esophagus-Mucosa	493	BTD	ENSG00000169814.12	3	0.000428415	0.00856831	20	0.0123949	Yes	No
Esophagus-Mucosa	493	ANKRD28	ENSG00000206560.11	3	0.000878658	0.0193305	22	0.0239827	Yes	No
Esophagus-Mucosa	493	GALNT15	ENSG00000131386.17	3	0.00129108	0.0258216	20	0.0304679	Yes	No
Esophagus-Mucosa	493	DPH3	ENSG00000154813.9	3	4.80525e-07	9.61049e-06	20	2.97604e-05	Yes	Yes
Esophagus-Mucosa	493	OXNAD1	ENSG00000154814.13	3	0.000410705	0.00821411	20	0.0119851	Yes	No
Esophagus-Mucosa	493	RFTN1	ENSG00000131378.13	3	4.35456e-07	8.70912e-06	20	2.71505e-05	Yes	Yes
Esophagus-Mucosa	493	PLCL2	ENSG00000154822.17	3	0.0010128	0.0192433	19	0.0238998	Yes	No
Esophagus-Mucosa	493	TBC1D5	ENSG00000131374.14	3	0.000354784	0.00745046	21	0.0110614	Yes	No
Esophagus-Mucosa	493	SATB1	ENSG00000182568.16	3	1.32029e-05	0.000171638	13	0.0004294	Yes	Yes
Esophagus-Mucosa	493	KCNH8	ENSG00000183960.8	3	0.00167125	0.033425	20	0.0379013	Yes	No
Esophagus-Mucosa	493	EFHB	ENSG00000163576.17	3	1.2189e-83	2.19402e-82	18	3.86585e-80	Yes	Yes
Esophagus-Mucosa	493	RAB5A	ENSG00000144566.10	3	1.39972e-10	2.65948e-09	19	1.29878e-08	Yes	Yes
Esophagus-Mucosa	493	PP2D1	ENSG00000183977.13	3	0.00721911	0.137163	19	0.138634	No	No
Esophagus-Mucosa	493	KAT2B	ENSG00000114166.7	3	0.000136796	0.00273592	20	0.0048454	Yes	Yes
Esophagus-Mucosa	493	SGO1	ENSG00000129810.14	3	0.000220048	0.00440096	20	0.00717676	Yes	Yes
Esophagus-Mucosa	493	ZNF385D	ENSG00000151789.10	3	0.000506737	0.019256	38	0.0239109	Yes	No
Esophagus-Mucosa	493	UBE2E2	ENSG00000182247.9	3	5.62858e-05	0.00129457	23	0.00257163	Yes	Yes
Esophagus-Mucosa	493	UBE2E1	ENSG00000170142.11	3	2.2617e-05	0.000452341	20	0.00102013	Yes	Yes
Esophagus-Mucosa	493	NKIRAS1	ENSG00000197885.10	3	0.00482422	0.0964845	20	0.0986971	No	No
Esophagus-Mucosa	493	RPL15	ENSG00000174748.18	3	0.00212891	0.0425781	20	0.0466849	Yes	No
Esophagus-Mucosa	493	NR1D2	ENSG00000174738.12	3	0.00219569	0.0439138	20	0.0479614	Yes	No
Esophagus-Mucosa	493	THRB	ENSG00000151090.17	3	2.76157e-31	6.90393e-30	25	1.39985e-28	Yes	Yes
Esophagus-Mucosa	493	RARB	ENSG00000077092.18	3	0.000499402	0.0114862	23	0.0156975	Yes	No
Esophagus-Mucosa	493	TOP2B	ENSG00000077097.15	3	7.84078e-05	0.00156816	20	0.00302604	Yes	Yes
Esophagus-Mucosa	493	NGLY1	ENSG00000151092.16	3	0.00539414	0.107883	20	0.109885	No	No
Esophagus-Mucosa	493	OXSM	ENSG00000151093.7	3	0.000995498	0.0189145	19	0.0235562	Yes	No
Esophagus-Mucosa	493	LRRC3B	ENSG00000179796.11	3	1.97911e-10	3.76032e-09	19	1.80438e-08	Yes	Yes
Esophagus-Mucosa	493	NEK10	ENSG00000163491.16	3	8.98827e-05	0.00188754	21	0.00354605	Yes	Yes
Esophagus-Mucosa	493	SLC4A7	ENSG00000033867.16	3	0.000202793	0.00425866	21	0.00698934	Yes	Yes
Esophagus-Mucosa	493	RP11-222K16.1	ENSG00000271943.1	3	3.42736e-07	6.16925e-06	18	1.97174e-05	Yes	Yes
Esophagus-Mucosa	493	LINC02084	ENSG00000272282.1	3	1.86938e-07	3.36489e-06	18	1.1229e-05	Yes	Yes
Esophagus-Mucosa	493	EOMES	ENSG00000163508.12	3	0.00126642	0.0227955	18	0.0274844	Yes	No
Esophagus-Mucosa	493	CMC1	ENSG00000187118.12	3	8.45753e-06	0.000160693	19	0.000403565	Yes	Yes
Esophagus-Mucosa	493	AZI2	ENSG00000163512.13	3	0.000504012	0.00957622	19	0.0135507	Yes	No
Esophagus-Mucosa	493	ZCWPW2	ENSG00000206559.7	3	0.00360135	0.0756283	21	0.0784835	No	No
Esophagus-Mucosa	493	RBMS3	ENSG00000144642.21	3	0.000322751	0.0109735	34	0.0151252	Yes	No
Esophagus-Mucosa	493	LINC01985	ENSG00000227260.1	3	0.000254482	0.00508965	20	0.0080858	Yes	Yes
Esophagus-Mucosa	493	TGFBR2	ENSG00000163513.17	3	4.6749e-05	0.000934981	20	0.0019352	Yes	Yes
Esophagus-Mucosa	493	STT3B	ENSG00000163527.9	3	5.44873e-06	0.000114423	21	0.00029558	Yes	Yes
Esophagus-Mucosa	493	OSBPL10	ENSG00000144645.13	3	1.72942e-05	0.000397767	23	0.000909129	Yes	Yes
Esophagus-Mucosa	493	ZNF860	ENSG00000197385.5	3	2.77534e-09	5.27315e-08	19	2.22813e-07	Yes	Yes
Esophagus-Mucosa	493	GPD1L	ENSG00000152642.10	3	1.99492e-15	3.98985e-14	20	3.00304e-13	Yes	Yes
Esophagus-Mucosa	493	CMTM8	ENSG00000170293.8	3	1.95982e-05	0.000391965	20	0.000897637	Yes	Yes
Esophagus-Mucosa	493	CMTM7	ENSG00000153551.13	3	0.00125602	0.0251203	20	0.0298	Yes	No
Esophagus-Mucosa	493	CMTM6	ENSG00000091317.7	3	2.46029e-07	4.67455e-06	19	1.52022e-05	Yes	Yes
Esophagus-Mucosa	493	DYNC1LI1	ENSG00000144635.8	3	0.00215485	0.0409421	19	0.0451073	Yes	No
Esophagus-Mucosa	493	CNOT10	ENSG00000182973.18	3	0.00230724	0.0438375	19	0.047887	Yes	No
Esophagus-Mucosa	493	CCR4	ENSG00000183813.6	3	0.000356671	0.00642007	18	0.009789	Yes	Yes
Esophagus-Mucosa	493	GLB1	ENSG00000170266.15	3	3.74311e-05	0.000711192	19	0.0015193	Yes	Yes
Esophagus-Mucosa	493	TMPPE	ENSG00000188167.8	3	6.15711e-05	0.00110828	18	0.0022456	Yes	Yes
Esophagus-Mucosa	493	CRTAP	ENSG00000170275.14	3	5.36598e-05	0.000965876	18	0.00199259	Yes	Yes
Esophagus-Mucosa	493	SUSD5	ENSG00000173705.8	3	0.00033079	0.00628502	19	0.00961627	Yes	Yes
Esophagus-Mucosa	493	FBXL2	ENSG00000153558.13	3	0.00011472	0.00206496	18	0.0038195	Yes	Yes
Esophagus-Mucosa	493	UBP1	ENSG00000153560.11	3	0.00276922	0.0470768	17	0.0510174	No	No
Esophagus-Mucosa	493	CLASP2	ENSG00000163539.16	3	0.00245132	0.0465751	19	0.0505453	No	No
Esophagus-Mucosa	493	RP11-10C24.2	ENSG00000271324.1	3	3.51661e-10	5.62658e-09	16	2.65081e-08	Yes	Yes
Esophagus-Mucosa	493	RP11-10C24.3	ENSG00000271643.1	3	3.87641e-11	6.20225e-10	16	3.22086e-09	Yes	Yes
Esophagus-Mucosa	493	RP11-10C24.1	ENSG00000271020.1	3	3.09323e-05	0.000494917	16	0.00110329	Yes	Yes
Esophagus-Mucosa	493	PDCD6IP	ENSG00000170248.13	3	1.56749e-08	2.66473e-07	17	1.02702e-06	Yes	Yes
Esophagus-Mucosa	493	STAC	ENSG00000144681.10	3	3.30088e-12	5.6115e-11	17	3.24179e-10	Yes	Yes
Esophagus-Mucosa	493	DCLK3	ENSG00000163673.7	3	5.80071e-08	9.28114e-07	16	3.3381e-06	Yes	Yes
Esophagus-Mucosa	493	TRANK1	ENSG00000168016.13	3	1.97739e-08	3.36156e-07	17	1.28039e-06	Yes	Yes
Esophagus-Mucosa	493	RP11-129K12.1	ENSG00000272334.1	3	9.50562e-05	0.0015209	16	0.00294745	Yes	Yes
Esophagus-Mucosa	493	EPM2AIP1	ENSG00000178567.7	3	4.9705e-07	7.95281e-06	16	2.49472e-05	Yes	Yes
Esophagus-Mucosa	493	MLH1	ENSG00000076242.14	3	5.33437e-05	0.000853499	16	0.00178268	Yes	Yes
Esophagus-Mucosa	493	LRRFIP2	ENSG00000093167.17	3	0.00057932	0.00984843	17	0.0138557	Yes	No
Esophagus-Mucosa	493	RP11-259K5.1	ENSG00000271653.1	3	0.00392987	0.0589481	15	0.0623224	No	No
Esophagus-Mucosa	493	GOLGA4	ENSG00000144674.16	3	3.35906e-20	5.03859e-19	15	5.45667e-18	Yes	Yes
Esophagus-Mucosa	493	C3orf35	ENSG00000198590.11	3	0.000704072	0.009857	14	0.0138634	Yes	No
Esophagus-Mucosa	493	ITGA9	ENSG00000144668.11	3	3.94095e-05	0.00070937	18	0.00151615	Yes	Yes
Esophagus-Mucosa	493	CTDSPL	ENSG00000144677.14	3	7.27107e-06	0.000109066	15	0.000283026	Yes	Yes
Esophagus-Mucosa	493	VILL	ENSG00000136059.14	3	3.43009e-24	4.80212e-23	14	6.69855e-22	Yes	Yes
Esophagus-Mucosa	493	PLCD1	ENSG00000187091.13	3	0.00260789	0.0391183	15	0.0433587	Yes	No
Esophagus-Mucosa	493	DLEC1	ENSG00000008226.19	3	0.0010212	0.015318	15	0.019828	Yes	No
Esophagus-Mucosa	493	ACAA1	ENSG00000060971.17	3	0.0022094	0.0331411	15	0.0376157	Yes	No
Esophagus-Mucosa	493	MYD88	ENSG00000172936.12	3	0.00129241	0.0193862	15	0.0240343	Yes	No
Esophagus-Mucosa	493	OXSR1	ENSG00000172939.8	3	1.93153e-05	0.000309044	16	0.000727017	Yes	Yes
Esophagus-Mucosa	493	SLC22A13	ENSG00000172940.11	3	0.000111942	0.00167914	15	0.00321103	Yes	Yes
Esophagus-Mucosa	493	SLC22A14	ENSG00000144671.10	3	6.38369e-05	0.00102139	16	0.00209072	Yes	Yes
Esophagus-Mucosa	493	XYLB	ENSG00000093217.9	3	7.18142e-10	1.22084e-08	17	5.54842e-08	Yes	Yes
Esophagus-Mucosa	493	ACVR2B	ENSG00000114739.13	3	0.000355354	0.00604101	17	0.00931012	Yes	Yes
Esophagus-Mucosa	493	EXOG	ENSG00000157036.12	3	1.7386e-11	2.95562e-10	17	1.58678e-09	Yes	Yes
Esophagus-Mucosa	493	SCN5A	ENSG00000183873.15	3	0.00206422	0.0350918	17	0.0394839	Yes	No
Esophagus-Mucosa	493	SCN11A	ENSG00000168356.11	3	1.46434e-07	2.63582e-06	18	8.92669e-06	Yes	Yes
Esophagus-Mucosa	493	WDR48	ENSG00000114742.13	3	1.68734e-07	3.03722e-06	18	1.01896e-05	Yes	Yes
Esophagus-Mucosa	493	GORASP1	ENSG00000114745.13	3	0.000686437	0.0123559	18	0.0166153	Yes	No
Esophagus-Mucosa	493	TTC21A	ENSG00000168026.18	3	1.599e-34	2.87821e-33	18	6.83477e-32	Yes	Yes
Esophagus-Mucosa	493	CSRNP1	ENSG00000144655.14	3	0.000827555	0.014896	18	0.0194047	Yes	No
Esophagus-Mucosa	493	XIRP1	ENSG00000168334.8	3	0.000645729	0.0116231	18	0.0158403	Yes	No
Esophagus-Mucosa	493	CX3CR1	ENSG00000168329.13	3	0.00253808	0.0482235	19	0.0521031	No	No
Esophagus-Mucosa	493	CCR8	ENSG00000179934.6	3	0.00181971	0.0345744	19	0.0389839	Yes	No
Esophagus-Mucosa	493	SLC25A38	ENSG00000144659.10	3	3.80688e-06	6.85239e-05	18	0.000184842	Yes	Yes
Esophagus-Mucosa	493	RPSA	ENSG00000168028.13	3	2.22123e-28	3.99821e-27	18	6.94757e-26	Yes	Yes
Esophagus-Mucosa	493	MYRIP	ENSG00000170011.13	3	0.00208566	0.0375418	18	0.0417975	Yes	No
Esophagus-Mucosa	493	EIF1B	ENSG00000114784.3	3	0.0025093	0.0376395	15	0.0418957	Yes	No
Esophagus-Mucosa	493	ENTPD3	ENSG00000168032.8	3	0.000194186	0.00291278	15	0.00510933	Yes	Yes
Esophagus-Mucosa	493	RPL14	ENSG00000188846.13	3	8.85218e-21	1.32783e-19	15	1.48737e-18	Yes	Yes
Esophagus-Mucosa	493	ZNF619	ENSG00000177873.12	3	0.00607849	0.0911773	15	0.093556	No	No
Esophagus-Mucosa	493	ZNF620	ENSG00000177842.11	3	0.00189988	0.0284982	15	0.0330964	Yes	No
Esophagus-Mucosa	493	ZNF621	ENSG00000172888.11	3	0.000528558	0.00845692	16	0.0122734	Yes	No
Esophagus-Mucosa	493	CTNNB1	ENSG00000168036.16	3	0.000365162	0.00584259	16	0.0090582	Yes	Yes
Esophagus-Mucosa	493	ULK4	ENSG00000168038.10	3	3.75833e-64	7.89249e-63	21	6.52891e-61	Yes	Yes
Esophagus-Mucosa	493	TRAK1	ENSG00000182606.14	3	5.71609e-07	1.14322e-05	20	3.50932e-05	Yes	Yes
Esophagus-Mucosa	493	CCK	ENSG00000187094.11	3	6.76945e-10	1.2862e-08	19	5.8334e-08	Yes	Yes
Esophagus-Mucosa	493	VIPR1	ENSG00000114812.12	3	0.00129158	0.0219568	17	0.0266299	Yes	No
Esophagus-Mucosa	493	SEC22C	ENSG00000093183.13	3	7.53532e-10	1.281e-08	17	5.81135e-08	Yes	Yes
Esophagus-Mucosa	493	SS18L2	ENSG00000008324.11	3	3.22992e-07	5.16787e-06	16	1.6714e-05	Yes	Yes
Esophagus-Mucosa	493	NKTR	ENSG00000114857.17	3	4.84596e-18	7.75353e-17	16	7.19795e-16	Yes	Yes
Esophagus-Mucosa	493	ZBTB47	ENSG00000114853.13	3	7.71177e-06	0.000123388	16	0.000316598	Yes	Yes
Esophagus-Mucosa	493	KLHL40	ENSG00000157119.11	3	0.00113556	0.0181689	16	0.0227838	Yes	No
Esophagus-Mucosa	493	HHATL	ENSG00000010282.14	3	2.39068e-05	0.000382508	16	0.000878574	Yes	Yes
Esophagus-Mucosa	493	CCDC13	ENSG00000244607.5	3	1.04995e-10	1.67992e-09	16	8.364e-09	Yes	Yes
Esophagus-Mucosa	493	HIGD1A	ENSG00000181061.13	3	0.00219386	0.0351018	16	0.0394918	Yes	No
Esophagus-Mucosa	493	ACKR2	ENSG00000144648.15	3	0.000243385	0.00413755	17	0.00683002	Yes	Yes
Esophagus-Mucosa	493	CYP8B1	ENSG00000180432.5	3	3.79764e-05	0.000607622	16	0.00132226	Yes	Yes
Esophagus-Mucosa	493	ZNF662	ENSG00000182983.14	3	0.00321123	0.0481685	15	0.0520661	No	No
Esophagus-Mucosa	493	KRBOX1	ENSG00000240747.7	3	0.000437292	0.00655938	15	0.0099609	Yes	Yes
Esophagus-Mucosa	493	FAM198A	ENSG00000144649.8	3	2.4718e-08	3.95487e-07	16	1.49442e-06	Yes	Yes
Esophagus-Mucosa	493	POMGNT2	ENSG00000144647.5	3	7.75589e-15	1.16338e-13	15	8.44881e-13	Yes	Yes
Esophagus-Mucosa	493	SNRK	ENSG00000163788.13	3	1.53391e-05	0.000230087	15	0.000557499	Yes	Yes
Esophagus-Mucosa	493	ANO10	ENSG00000160746.12	3	0.00274976	0.0412463	15	0.0454037	Yes	No
Esophagus-Mucosa	493	ABHD5	ENSG00000011198.7	3	0.000140246	0.0018232	13	0.00344502	Yes	Yes
Esophagus-Mucosa	493	RP4-555D20.2	ENSG00000261786.1	3	1.25258e-11	1.62836e-10	13	8.94659e-10	Yes	Yes
Esophagus-Mucosa	493	TCAIM	ENSG00000179152.19	3	0.00126382	0.0176935	14	0.022286	Yes	No
Esophagus-Mucosa	493	LINC00694	ENSG00000225873.3	3	0.000870796	0.0121911	14	0.016444	Yes	No
Esophagus-Mucosa	493	ZNF445	ENSG00000185219.16	3	0.000381964	0.0053475	14	0.00842104	Yes	Yes
Esophagus-Mucosa	493	ZNF852	ENSG00000178917.15	3	2.42927e-05	0.000340097	14	0.000792137	Yes	Yes
Esophagus-Mucosa	493	ZKSCAN7	ENSG00000196345.12	3	0.00157384	0.0220338	14	0.0267031	Yes	No
Esophagus-Mucosa	493	ZNF660	ENSG00000144792.9	3	1.48412e-51	2.07776e-50	14	1.04006e-48	Yes	Yes
Esophagus-Mucosa	493	ZNF197	ENSG00000186448.14	3	1.79097e-13	2.68645e-12	15	1.75121e-11	Yes	Yes
Esophagus-Mucosa	493	ZNF35	ENSG00000169981.10	3	0.0031778	0.0476669	15	0.0515936	No	No
Esophagus-Mucosa	493	RP11-348P10.2	ENSG00000272077.1	3	0.000146411	0.00219616	15	0.00403003	Yes	Yes
Esophagus-Mucosa	493	ZNF502	ENSG00000196653.11	3	1.5769e-28	2.36535e-27	15	4.18868e-26	Yes	Yes
Esophagus-Mucosa	493	ZNF501	ENSG00000186446.11	3	1.61879e-07	2.42818e-06	15	8.25956e-06	Yes	Yes
Esophagus-Mucosa	493	KIAA1143	ENSG00000163807.5	3	1.52725e-13	2.29088e-12	15	1.50336e-11	Yes	Yes
Esophagus-Mucosa	493	KIF15	ENSG00000163808.16	3	0.00282611	0.0452177	16	0.0492329	Yes	No
Esophagus-Mucosa	493	TMEM42	ENSG00000169964.7	3	0.000356215	0.00534323	15	0.00841703	Yes	Yes
Esophagus-Mucosa	493	TGM4	ENSG00000163810.11	3	0.00233173	0.0349759	15	0.0393661	Yes	No
Esophagus-Mucosa	493	ZDHHC3	ENSG00000163812.13	3	4.75962e-06	7.61539e-05	16	0.000203647	Yes	Yes
Esophagus-Mucosa	493	EXOSC7	ENSG00000075914.12	3	2.93325e-06	4.39988e-05	15	0.000122745	Yes	Yes
Esophagus-Mucosa	493	CLEC3B	ENSG00000163815.5	3	7.56138e-05	0.00113421	15	0.00229025	Yes	Yes
Esophagus-Mucosa	493	CDCP1	ENSG00000163814.7	3	2.4748e-11	3.95967e-10	16	2.10086e-09	Yes	Yes
Esophagus-Mucosa	493	TMEM158	ENSG00000249992.1	3	9.44547e-14	1.51128e-12	16	1.00486e-11	Yes	Yes
Esophagus-Mucosa	493	LARS2	ENSG00000011376.9	3	3.32896e-24	6.32503e-23	19	8.78227e-22	Yes	Yes
Esophagus-Mucosa	493	LIMD1	ENSG00000144791.9	3	9.05409e-18	1.81082e-16	20	1.63122e-15	Yes	Yes
Esophagus-Mucosa	493	SACM1L	ENSG00000211456.10	3	0.00598211	0.119642	20	0.121448	No	No
Esophagus-Mucosa	493	LZTFL1	ENSG00000163818.16	3	0.000297665	0.0059533	20	0.0091981	Yes	Yes
Esophagus-Mucosa	493	FYCO1	ENSG00000163820.14	3	4.24552e-12	8.49103e-11	20	4.80295e-10	Yes	Yes
Esophagus-Mucosa	493	CXCR6	ENSG00000172215.5	3	0.00148839	0.0297679	20	0.0343176	Yes	No
Esophagus-Mucosa	493	XCR1	ENSG00000173578.7	3	7.19327e-18	1.36672e-16	19	1.24004e-15	Yes	Yes
Esophagus-Mucosa	493	CCR1	ENSG00000163823.3	3	6.62223e-13	1.12578e-11	17	6.94303e-11	Yes	Yes
Esophagus-Mucosa	493	CCR2	ENSG00000121807.5	3	0.00818126	0.1309	16	0.132548	No	No
Esophagus-Mucosa	493	CCR5	ENSG00000160791.13	3	0.000284355	0.00454967	16	0.0073783	Yes	Yes
Esophagus-Mucosa	493	CCRL2	ENSG00000121797.9	3	0.00367964	0.0588743	16	0.0622482	No	No
Esophagus-Mucosa	493	LINC02009	ENSG00000283646.1	3	4.6068e-07	7.37089e-06	16	2.32834e-05	Yes	Yes
Esophagus-Mucosa	493	LTF	ENSG00000012223.12	3	8.70105e-16	1.39217e-14	16	1.083e-13	Yes	Yes
Esophagus-Mucosa	493	LRRC2	ENSG00000163827.12	3	0.000501827	0.00802923	16	0.011768	Yes	No
Esophagus-Mucosa	493	TDGF1	ENSG00000241186.9	3	4.5386e-71	7.26176e-70	16	7.39609e-68	Yes	Yes
Esophagus-Mucosa	493	ALS2CL	ENSG00000178038.16	3	5.59775e-24	8.39663e-23	15	1.15766e-21	Yes	Yes
Esophagus-Mucosa	493	TMIE	ENSG00000181585.3	3	1.54148e-05	0.000231221	15	0.000559863	Yes	Yes
Esophagus-Mucosa	493	PRSS46	ENSG00000261603.1	3	0.000763424	0.0114514	15	0.0156595	Yes	No
Esophagus-Mucosa	493	PRSS45	ENSG00000188086.13	3	8.73209e-22	1.30981e-20	15	1.56361e-19	Yes	Yes
Esophagus-Mucosa	493	PRSS42	ENSG00000178055.11	3	0.00341321	0.047785	14	0.0516927	No	No
Esophagus-Mucosa	493	MYL3	ENSG00000160808.9	3	0.00354592	0.0496428	14	0.0534564	No	No
Esophagus-Mucosa	493	PTH1R	ENSG00000160801.13	3	0.00942131	0.131898	14	0.133497	No	No
Esophagus-Mucosa	493	CCDC12	ENSG00000160799.11	3	0.00103404	0.0144765	14	0.0189338	Yes	No
Esophagus-Mucosa	493	NBEAL2	ENSG00000160796.16	3	1.0586e-06	1.37618e-05	13	4.17786e-05	Yes	Yes
Esophagus-Mucosa	493	SETD2	ENSG00000181555.20	3	0.000253455	0.00329491	13	0.00565469	Yes	Yes
Esophagus-Mucosa	493	KIF9	ENSG00000088727.12	3	0.00334064	0.036747	11	0.04105	Yes	No
Esophagus-Mucosa	493	KLHL18	ENSG00000114648.11	3	0.00334782	0.036826	11	0.0411275	Yes	No
Esophagus-Mucosa	493	PTPN23	ENSG00000076201.14	3	0.0143597	0.143597	10	0.144929	No	No
Esophagus-Mucosa	493	SCAP	ENSG00000114650.18	3	2.11679e-08	2.11679e-07	10	8.2792e-07	Yes	Yes
Esophagus-Mucosa	493	ELP6	ENSG00000163832.15	3	7.49133e-08	6.74219e-07	9	2.46417e-06	Yes	Yes
Esophagus-Mucosa	493	CSPG5	ENSG00000114646.9	3	1.22225e-07	9.77802e-07	8	3.50894e-06	Yes	Yes
Esophagus-Mucosa	493	SMARCC1	ENSG00000173473.10	3	0.00427056	0.038435	9	0.0426894	Yes	No
Esophagus-Mucosa	493	DHX30	ENSG00000132153.14	3	0.0118939	0.0832574	7	0.0858896	No	No
Esophagus-Mucosa	493	MAP4	ENSG00000047849.21	3	0.000148689	0.00104082	7	0.00212629	Yes	Yes
Esophagus-Mucosa	493	CDC25A	ENSG00000164045.11	3	3.49878e-05	0.000244914	7	0.000590018	Yes	Yes
Esophagus-Mucosa	493	CAMP	ENSG00000164047.4	3	0.000365768	0.00256037	7	0.0045852	Yes	Yes
Esophagus-Mucosa	493	ZNF589	ENSG00000164048.13	3	5.1015e-78	3.57105e-77	7	4.8032e-75	Yes	Yes
Esophagus-Mucosa	493	NME6	ENSG00000172113.8	3	6.57221e-12	4.60055e-11	7	2.6753e-10	Yes	Yes
Esophagus-Mucosa	493	SPINK8	ENSG00000229453.2	3	2.09565e-14	1.46696e-13	7	1.05674e-12	Yes	Yes
Esophagus-Mucosa	493	FBXW12	ENSG00000164049.14	3	0.00308108	0.0215676	7	0.02623	Yes	No
Esophagus-Mucosa	493	PLXNB1	ENSG00000164050.12	3	0.000184805	0.00129364	7	0.00257065	Yes	Yes
Esophagus-Mucosa	493	CCDC51	ENSG00000164051.13	3	0.000303369	0.00212358	7	0.00391233	Yes	Yes
Esophagus-Mucosa	493	TMA7	ENSG00000232112.3	3	0.00340884	0.0238619	7	0.0285455	Yes	No
Esophagus-Mucosa	493	ATRIP	ENSG00000164053.19	3	1.3168e-08	9.21759e-08	7	3.77971e-07	Yes	Yes
Esophagus-Mucosa	493	TREX1	ENSG00000213689.11	3	1.12463e-33	7.87241e-33	7	1.82276e-31	Yes	Yes
Esophagus-Mucosa	493	SHISA5	ENSG00000164054.15	3	9.63858e-57	6.747e-56	7	4.21568e-54	Yes	Yes
Esophagus-Mucosa	493	PFKFB4	ENSG00000114268.11	3	0.00454435	0.0318104	7	0.0363654	Yes	No
Esophagus-Mucosa	493	UCN2	ENSG00000145040.3	3	0.00748608	0.0524026	7	0.0561141	No	No
Esophagus-Mucosa	493	COL7A1	ENSG00000114270.17	3	0.0233163	0.163214	7	0.164352	No	No
Esophagus-Mucosa	493	UQCRC1	ENSG00000010256.10	3	0.000245372	0.0017176	7	0.00327534	Yes	Yes
Esophagus-Mucosa	493	SLC26A6	ENSG00000225697.12	3	4.00129e-05	0.000280091	7	0.00066539	Yes	Yes
Esophagus-Mucosa	493	CELSR3	ENSG00000008300.16	3	0.000649071	0.0045435	7	0.00737032	Yes	Yes
Esophagus-Mucosa	493	NCKIPSD	ENSG00000213672.7	3	6.21253e-21	4.34877e-20	7	5.02462e-19	Yes	Yes
Esophagus-Mucosa	493	IP6K2	ENSG00000068745.14	3	2.2371e-12	1.78968e-11	8	1.08142e-10	Yes	Yes
Esophagus-Mucosa	493	PRKAR2A	ENSG00000114302.15	3	0.000602611	0.00482089	8	0.00773202	Yes	Yes
Esophagus-Mucosa	493	SLC25A20	ENSG00000178537.9	3	0.0036926	0.0295408	8	0.0341049	Yes	No
Esophagus-Mucosa	493	ARIH2OS	ENSG00000221883.2	3	0.0731116	0.584893	8	0.584992	No	No
Esophagus-Mucosa	493	ARIH2	ENSG00000177479.19	3	7.25295e-14	5.80236e-13	8	3.97966e-12	Yes	Yes
Esophagus-Mucosa	493	P4HTM	ENSG00000178467.17	3	3.08647e-05	0.000246918	8	0.000594195	Yes	Yes
Esophagus-Mucosa	493	WDR6	ENSG00000178252.17	3	4.18786e-64	3.35029e-63	8	2.83808e-61	Yes	Yes
Esophagus-Mucosa	493	DALRD3	ENSG00000178149.16	3	4.24586e-09	3.39669e-08	8	1.46367e-07	Yes	Yes
Esophagus-Mucosa	493	NDUFAF3	ENSG00000178057.14	3	0.000386785	0.00309428	8	0.00537421	Yes	Yes
Esophagus-Mucosa	493	IMPDH2	ENSG00000178035.11	3	0.0517266	0.413813	8	0.413977	No	No
Esophagus-Mucosa	493	QRICH1	ENSG00000198218.10	3	5.57008e-06	5.01307e-05	9	0.000138423	Yes	Yes
Esophagus-Mucosa	493	QARS	ENSG00000172053.17	3	0.032442	0.259536	8	0.259979	No	No
Esophagus-Mucosa	493	USP19	ENSG00000172046.18	3	0.00572808	0.0458246	8	0.0498106	Yes	No
Esophagus-Mucosa	493	LAMB2	ENSG00000172037.13	3	0.000363024	0.00290419	8	0.00509672	Yes	Yes
Esophagus-Mucosa	493	CCDC71	ENSG00000177352.9	3	0.00990556	0.0792445	8	0.0819947	No	No
Esophagus-Mucosa	493	KLHDC8B	ENSG00000185909.14	3	2.44153e-05	0.000219738	9	0.00053559	Yes	Yes
Esophagus-Mucosa	493	CCDC36	ENSG00000173421.16	3	7.60561e-09	6.84505e-08	9	2.85197e-07	Yes	Yes
Esophagus-Mucosa	493	RP11-3B7.1	ENSG00000225399.4	3	6.78173e-06	6.10356e-05	9	0.000165887	Yes	Yes
Esophagus-Mucosa	493	C3orf62	ENSG00000188315.7	3	0.000420453	0.00378407	9	0.00634762	Yes	Yes
Esophagus-Mucosa	493	USP4	ENSG00000114316.12	3	0.0069369	0.0624321	9	0.065718	No	No
Esophagus-Mucosa	493	GPX1	ENSG00000233276.3	3	1.21161e-10	9.69289e-10	8	4.93467e-09	Yes	Yes
Esophagus-Mucosa	493	RHOA	ENSG00000067560.10	3	0.00161312	0.012905	8	0.0172275	Yes	No
Esophagus-Mucosa	493	TCTA	ENSG00000145022.4	3	9.62809e-05	0.000770247	8	0.00162946	Yes	Yes
Esophagus-Mucosa	493	AMT	ENSG00000145020.15	3	1.07724e-51	8.61791e-51	8	4.42704e-49	Yes	Yes
Esophagus-Mucosa	493	NICN1	ENSG00000145029.13	3	3.87565e-12	3.10052e-11	8	1.8308e-10	Yes	Yes
Esophagus-Mucosa	493	DAG1	ENSG00000173402.11	3	0.00441067	0.0352854	8	0.0396561	Yes	No
Esophagus-Mucosa	493	BSN	ENSG00000164061.4	3	0.0294511	0.26506	9	0.265467	No	No
Esophagus-Mucosa	493	APEH	ENSG00000164062.12	3	3.62586e-10	3.26328e-09	9	1.57747e-08	Yes	Yes
Esophagus-Mucosa	493	MST1	ENSG00000173531.15	3	1.94963e-12	1.75467e-11	9	1.06063e-10	Yes	Yes
Esophagus-Mucosa	493	RNF123	ENSG00000164068.15	3	0.000223862	0.00201475	9	0.00374551	Yes	Yes
Esophagus-Mucosa	493	GMPPB	ENSG00000173540.12	3	3.39949e-23	3.05954e-22	9	4.07476e-21	Yes	Yes
Esophagus-Mucosa	493	IP6K1	ENSG00000176095.11	3	0.000373653	0.00336288	9	0.00575114	Yes	Yes
Esophagus-Mucosa	493	CDHR4	ENSG00000187492.8	3	0.000129695	0.00116725	9	0.0023491	Yes	Yes
Esophagus-Mucosa	493	FAM212A	ENSG00000185614.4	3	1.7898e-31	1.61082e-30	9	3.37487e-29	Yes	Yes
Esophagus-Mucosa	493	UBA7	ENSG00000182179.12	3	5.44433e-25	4.89989e-24	9	7.15295e-23	Yes	Yes
Esophagus-Mucosa	493	TRAIP	ENSG00000183763.8	3	0.0028104	0.0252936	9	0.0299693	Yes	No
Esophagus-Mucosa	493	MST1R	ENSG00000164078.12	3	0.000116146	0.00104532	9	0.0021335	Yes	Yes
Esophagus-Mucosa	493	MON1A	ENSG00000164077.13	3	0.0180171	0.180171	10	0.181127	No	No
Esophagus-Mucosa	493	RBM6	ENSG00000004534.14	3	2.18837e-61	2.18837e-60	10	1.63386e-58	Yes	Yes
Esophagus-Mucosa	493	RBM5	ENSG00000003756.16	3	0.000124994	0.00124994	10	0.00249197	Yes	Yes
Esophagus-Mucosa	493	SEMA3F	ENSG00000001617.11	3	0.00382678	0.0382678	10	0.0425198	Yes	No
Esophagus-Mucosa	493	GNAT1	ENSG00000114349.9	3	0.00182736	0.0182736	10	0.022894	Yes	No
Esophagus-Mucosa	493	SLC38A3	ENSG00000188338.14	3	0.00716118	0.0716118	10	0.0746009	No	No
Esophagus-Mucosa	493	GNAI2	ENSG00000114353.16	3	0.0135972	0.135972	10	0.137486	No	No
Esophagus-Mucosa	493	U73166.2	ENSG00000230454.1	3	0.00323615	0.0323615	10	0.0368758	Yes	No
Esophagus-Mucosa	493	SEMA3B	ENSG00000012171.19	3	0.00128045	0.0128045	10	0.0171102	Yes	No
Esophagus-Mucosa	493	LSMEM2	ENSG00000179564.3	3	0.00152884	0.0152884	10	0.0197963	Yes	No
Esophagus-Mucosa	493	IFRD2	ENSG00000214706.10	3	0.0112425	0.112425	10	0.114366	No	No
Esophagus-Mucosa	493	HYAL3	ENSG00000186792.16	3	1.12084e-46	1.12084e-45	10	4.61429e-44	Yes	Yes
Esophagus-Mucosa	493	NAT6	ENSG00000243477.5	3	3.40817e-06	3.40817e-05	10	9.67176e-05	Yes	Yes
Esophagus-Mucosa	493	HYAL1	ENSG00000114378.16	3	0.00127856	0.0127856	10	0.0170888	Yes	No
Esophagus-Mucosa	493	HYAL2	ENSG00000068001.13	3	0.000638892	0.00638892	10	0.00975078	Yes	Yes
Esophagus-Mucosa	493	TUSC2	ENSG00000114383.9	3	0.0131923	0.131923	10	0.133514	No	No
Esophagus-Mucosa	493	RASSF1	ENSG00000068028.17	3	5.59534e-05	0.000559534	10	0.00122961	Yes	Yes
Esophagus-Mucosa	493	ZMYND10	ENSG00000004838.13	3	0.00143313	0.0143313	10	0.0187718	Yes	No
Esophagus-Mucosa	493	NPRL2	ENSG00000114388.12	3	0.00164209	0.0164209	10	0.0209923	Yes	No
Esophagus-Mucosa	493	CYB561D2	ENSG00000114395.10	3	2.60845e-12	2.60845e-11	10	1.54855e-10	Yes	Yes
Esophagus-Mucosa	493	TMEM115	ENSG00000126062.3	3	0.00452799	0.0452799	10	0.0492831	Yes	No
Esophagus-Mucosa	493	CACNA2D2	ENSG00000007402.11	3	1.30858e-06	1.43943e-05	11	4.35495e-05	Yes	Yes
Esophagus-Mucosa	493	CYB561D2	ENSG00000271858.5	3	0.00106674	0.0106674	10	0.0147964	Yes	No
Esophagus-Mucosa	493	C3orf18	ENSG00000088543.14	3	0.00397919	0.0397919	10	0.0439775	Yes	No
Esophagus-Mucosa	493	HEMK1	ENSG00000114735.9	3	0.00132079	0.0132079	10	0.0175399	Yes	No
Esophagus-Mucosa	493	CISH	ENSG00000114737.15	3	0.00495665	0.0495665	10	0.0533774	No	No
Esophagus-Mucosa	493	MAPKAPK3	ENSG00000114738.10	3	0.000652388	0.0058715	9	0.00909581	Yes	Yes
Esophagus-Mucosa	493	LINC02019	ENSG00000273356.1	3	1.94532e-06	1.75079e-05	9	5.22067e-05	Yes	Yes
Esophagus-Mucosa	493	DOCK3	ENSG00000088538.12	3	0.00224706	0.0269647	12	0.0315945	Yes	No
Esophagus-Mucosa	493	MANF	ENSG00000145050.15	3	0.00518163	0.041453	8	0.0456016	Yes	No
Esophagus-Mucosa	493	RBM15B	ENSG00000259956.1	3	9.36501e-08	7.49201e-07	8	2.72362e-06	Yes	Yes
Esophagus-Mucosa	493	DCAF1	ENSG00000145041.15	3	0.00195258	0.0175733	9	0.0221742	Yes	No
Esophagus-Mucosa	493	RAD54L2	ENSG00000164080.13	3	2.27005e-07	2.04305e-06	9	7.02547e-06	Yes	Yes
Esophagus-Mucosa	493	TEX264	ENSG00000164081.12	3	1.04236e-05	9.38128e-05	9	0.000246383	Yes	Yes
Esophagus-Mucosa	493	GRM2	ENSG00000164082.14	3	0.00260836	0.0234753	9	0.0281518	Yes	No
Esophagus-Mucosa	493	RRP9	ENSG00000114767.6	3	0.00226532	0.0181226	8	0.0227339	Yes	No
Esophagus-Mucosa	493	PARP3	ENSG00000041880.14	3	0.0164987	0.13199	8	0.133574	No	No
Esophagus-Mucosa	493	GPR62	ENSG00000180929.5	3	3.66824e-06	2.93459e-05	8	8.42965e-05	Yes	Yes
Esophagus-Mucosa	493	PCBP4	ENSG00000090097.21	3	0.0123009	0.110708	9	0.112678	No	No
Esophagus-Mucosa	493	ABHD14B	ENSG00000114779.19	3	7.84191e-05	0.000705772	9	0.00150919	Yes	Yes
Esophagus-Mucosa	493	ABHD14A	ENSG00000248487.8	3	0.000421226	0.00379103	9	0.00635758	Yes	Yes
Esophagus-Mucosa	493	ACY1	ENSG00000243989.8	3	0.000324873	0.00292385	9	0.00512467	Yes	Yes
Esophagus-Mucosa	493	RPL29	ENSG00000162244.10	3	0.00698088	0.0628279	9	0.0660833	No	No
Esophagus-Mucosa	493	DUSP7	ENSG00000164086.9	3	0.00196506	0.0176855	9	0.0222776	Yes	No
Esophagus-Mucosa	493	POC1A	ENSG00000164087.7	3	0.00251423	0.0226281	9	0.0273237	Yes	No
Esophagus-Mucosa	493	ALAS1	ENSG00000023330.14	3	0.00218968	0.0197071	9	0.0243523	Yes	No
Esophagus-Mucosa	493	TLR9	ENSG00000239732.3	3	0.000684174	0.00615756	9	0.0094476	Yes	Yes
Esophagus-Mucosa	493	TWF2	ENSG00000247596.8	3	0.0204919	0.204919	10	0.205642	No	No
Esophagus-Mucosa	493	PPM1M	ENSG00000164088.17	3	0.000244641	0.00244641	10	0.00440972	Yes	Yes
Esophagus-Mucosa	493	WDR82	ENSG00000164091.11	3	0.00788518	0.0788518	10	0.081622	No	No
Esophagus-Mucosa	493	GLYCTK	ENSG00000168237.17	3	1.26919e-13	1.26919e-12	10	8.50309e-12	Yes	Yes
Esophagus-Mucosa	493	DNAH1	ENSG00000114841.17	3	6.97446e-05	0.000697446	10	0.0014941	Yes	Yes
Esophagus-Mucosa	493	BAP1	ENSG00000163930.9	3	0.000280479	0.00280479	10	0.00494749	Yes	Yes
Esophagus-Mucosa	493	PHF7	ENSG00000010318.20	3	0.000111115	0.00111115	10	0.00225077	Yes	Yes
Esophagus-Mucosa	493	SEMA3G	ENSG00000010319.6	3	0.00537169	0.0537169	10	0.0573771	No	No
Esophagus-Mucosa	493	TNNC1	ENSG00000114854.7	3	0.0183638	0.183638	10	0.184518	No	No
Esophagus-Mucosa	493	NISCH	ENSG00000010322.15	3	5.41049e-12	5.95154e-11	11	3.42476e-10	Yes	Yes
Esophagus-Mucosa	493	STAB1	ENSG00000010327.10	3	7.37437e-05	0.000811181	11	0.00170358	Yes	Yes
Esophagus-Mucosa	493	NT5DC2	ENSG00000168268.10	3	3.26763e-05	0.00035944	11	0.000832019	Yes	Yes
Esophagus-Mucosa	493	SMIM4	ENSG00000168273.7	3	0.00267199	0.0293919	11	0.0339686	Yes	No
Esophagus-Mucosa	493	PBRM1	ENSG00000163939.18	3	1.47583e-05	0.000177099	12	0.000441682	Yes	Yes
Esophagus-Mucosa	493	GNL3	ENSG00000163938.16	3	5.49874e-16	6.59849e-15	12	5.2752e-14	Yes	Yes
Esophagus-Mucosa	493	GLT8D1	ENSG00000016864.18	3	0.00824541	0.098945	12	0.101108	No	No
Esophagus-Mucosa	493	SPCS1	ENSG00000114902.13	3	0.00540555	0.0648666	12	0.0680935	No	No
Esophagus-Mucosa	493	NEK4	ENSG00000114904.12	3	3.73235e-09	4.47882e-08	12	1.90298e-07	Yes	Yes
Esophagus-Mucosa	493	ITIH1	ENSG00000055957.10	3	0.000811556	0.00973867	12	0.0137309	Yes	No
Esophagus-Mucosa	493	ITIH3	ENSG00000162267.12	3	0.00601552	0.0721863	12	0.0751328	No	No
Esophagus-Mucosa	493	ITIH4	ENSG00000055955.15	3	1.79115e-34	2.14938e-33	12	5.13171e-32	Yes	Yes
Esophagus-Mucosa	493	MUSTN1	ENSG00000272573.5	3	4.13194e-06	4.95833e-05	12	0.000137091	Yes	Yes
Esophagus-Mucosa	493	TMEM110	ENSG00000213533.11	3	0.00124981	0.0162475	13	0.0208129	Yes	No
Esophagus-Mucosa	493	SFMBT1	ENSG00000163935.13	3	0.000147774	0.00206883	14	0.00382587	Yes	Yes
Esophagus-Mucosa	493	RFT1	ENSG00000163933.9	3	4.67904e-36	6.55066e-35	14	1.65599e-33	Yes	Yes
Esophagus-Mucosa	493	PRKCD	ENSG00000163932.13	3	3.0882e-16	4.32347e-15	14	3.48489e-14	Yes	Yes
Esophagus-Mucosa	493	TKT	ENSG00000163931.15	3	7.98386e-09	1.19758e-07	15	4.83864e-07	Yes	Yes
Esophagus-Mucosa	493	DCP1A	ENSG00000272886.5	3	0.00191073	0.0305716	16	0.0351133	Yes	No
Esophagus-Mucosa	493	CACNA1D	ENSG00000157388.15	3	1.21634e-06	2.31105e-05	19	6.74632e-05	Yes	Yes
Esophagus-Mucosa	493	CHDH	ENSG00000016391.10	3	2.04876e-07	3.48289e-06	17	1.15965e-05	Yes	Yes
Esophagus-Mucosa	493	IL17RB	ENSG00000056736.9	3	2.15924e-15	3.6707e-14	17	2.77111e-13	Yes	Yes
Esophagus-Mucosa	493	ACTR8	ENSG00000113812.13	3	5.00101e-23	8.50172e-22	17	1.09663e-20	Yes	Yes
Esophagus-Mucosa	493	SELENOK	ENSG00000113811.10	3	0.00452629	0.076947	17	0.079758	No	No
Esophagus-Mucosa	493	CACNA2D3	ENSG00000157445.14	3	7.20693e-08	1.94587e-06	27	6.71095e-06	Yes	Yes
Esophagus-Mucosa	493	WNT5A	ENSG00000114251.14	3	1.40382e-17	2.66725e-16	19	2.37239e-15	Yes	Yes
Esophagus-Mucosa	493	RP11-875H7.5	ENSG00000242317.1	3	1.63322e-18	3.10312e-17	19	2.98292e-16	Yes	Yes
Esophagus-Mucosa	493	ERC2	ENSG00000187672.12	3	5.36455e-05	0.00150207	28	0.00291578	Yes	Yes
Esophagus-Mucosa	493	CCDC66	ENSG00000180376.16	3	1.64035e-13	3.11667e-12	19	2.02119e-11	Yes	Yes
Esophagus-Mucosa	493	FAM208A	ENSG00000163946.13	3	2.69132e-06	5.11351e-05	19	0.000140821	Yes	Yes
Esophagus-Mucosa	493	ARHGEF3	ENSG00000163947.11	3	1.61054e-07	3.38212e-06	21	1.12844e-05	Yes	Yes
Esophagus-Mucosa	493	SPATA12	ENSG00000186451.1	3	0.00219071	0.0394328	18	0.0436628	Yes	No
Esophagus-Mucosa	493	IL17RD	ENSG00000144730.17	3	5.20028e-08	9.3605e-07	18	3.36596e-06	Yes	Yes
Esophagus-Mucosa	493	HESX1	ENSG00000163666.8	3	0.0017036	0.0306648	18	0.0352064	Yes	No
Esophagus-Mucosa	493	APPL1	ENSG00000157500.10	3	0.0023968	0.0431425	18	0.0472419	Yes	No
Esophagus-Mucosa	493	ASB14	ENSG00000239388.8	3	1.92884e-07	3.47191e-06	18	1.15643e-05	Yes	Yes
Esophagus-Mucosa	493	PDE12	ENSG00000174840.8	3	0.000798131	0.0151645	19	0.0196773	Yes	No
Esophagus-Mucosa	493	ARF4	ENSG00000168374.10	3	9.58884e-05	0.00182188	19	0.00344363	Yes	Yes
Esophagus-Mucosa	493	DENND6A	ENSG00000174839.12	3	0.000937701	0.018754	20	0.0234007	Yes	No
Esophagus-Mucosa	493	SLMAP	ENSG00000163681.14	3	0.000738221	0.0140262	19	0.018442	Yes	No
Esophagus-Mucosa	493	FLNB	ENSG00000136068.14	3	0.000392407	0.00667092	17	0.0101033	Yes	No
Esophagus-Mucosa	493	DNASE1L3	ENSG00000163687.13	3	2.94312e-07	4.70899e-06	16	1.53057e-05	Yes	Yes
Esophagus-Mucosa	493	ABHD6	ENSG00000163686.14	3	1.66904e-08	2.67046e-07	16	1.02894e-06	Yes	Yes
Esophagus-Mucosa	493	RPP14	ENSG00000163684.11	3	4.55245e-17	7.28392e-16	16	6.26367e-15	Yes	Yes
Esophagus-Mucosa	493	PXK	ENSG00000168297.15	3	6.26285e-05	0.00112731	18	0.00227842	Yes	Yes
Esophagus-Mucosa	493	PDHB	ENSG00000168291.12	3	9.85979e-09	1.67616e-07	17	6.64581e-07	Yes	Yes
Esophagus-Mucosa	493	RP11-359I18.5	ENSG00000272360.1	3	8.42714e-09	1.43261e-07	17	5.74088e-07	Yes	Yes
Esophagus-Mucosa	493	KCTD6	ENSG00000168301.12	3	0.00149316	0.0253837	17	0.0300538	Yes	No
Esophagus-Mucosa	493	ACOX2	ENSG00000168306.12	3	0.000162342	0.00275982	17	0.00487891	Yes	Yes
Esophagus-Mucosa	493	FAM107A	ENSG00000168309.16	3	3.71641e-13	6.68954e-12	18	4.20363e-11	Yes	Yes
Esophagus-Mucosa	493	FAM3D	ENSG00000198643.6	3	0.000136278	0.00245301	18	0.00441988	Yes	Yes
Esophagus-Mucosa	493	C3orf67	ENSG00000163689.19	3	1.54277e-07	3.3941e-06	22	1.1318e-05	Yes	Yes
Esophagus-Mucosa	493	FHIT	ENSG00000189283.9	3	0.000234158	0.00889802	38	0.0127694	Yes	No
Esophagus-Mucosa	493	PTPRG	ENSG00000144724.19	3	7.10311e-06	0.000198887	28	0.00049033	Yes	Yes
Esophagus-Mucosa	493	C3orf14	ENSG00000114405.10	3	8.76147e-07	1.75229e-05	20	5.22427e-05	Yes	Yes
Esophagus-Mucosa	493	CADPS	ENSG00000163618.17	3	4.66955e-05	0.00116739	25	0.0023491	Yes	Yes
Esophagus-Mucosa	493	C3orf49	ENSG00000163632.12	3	0.000664925	0.0126336	19	0.0169229	Yes	No
Esophagus-Mucosa	493	THOC7	ENSG00000163634.11	3	0.000806844	0.01533	19	0.0198374	Yes	No
Esophagus-Mucosa	493	ATXN7	ENSG00000163635.17	3	3.82752e-06	8.0378e-05	21	0.000213711	Yes	Yes
Esophagus-Mucosa	493	RP11-245J9.5	ENSG00000271843.1	3	3.1043e-06	6.51903e-05	21	0.000176336	Yes	Yes
Esophagus-Mucosa	493	PSMD6	ENSG00000163636.10	3	0.00095374	0.0200285	21	0.0246889	Yes	No
Esophagus-Mucosa	493	PRICKLE2	ENSG00000163637.12	3	0.00222542	0.0556354	25	0.0591966	No	No
Esophagus-Mucosa	493	ADAMTS9	ENSG00000163638.13	3	0.000177278	0.00390011	22	0.00650851	Yes	Yes
Esophagus-Mucosa	493	MAGI1	ENSG00000151276.23	3	0.000224935	0.00629817	28	0.00963231	Yes	Yes
Esophagus-Mucosa	493	SLC25A26	ENSG00000144741.17	3	2.52334e-23	6.05602e-22	24	7.87506e-21	Yes	Yes
Esophagus-Mucosa	493	LRIG1	ENSG00000144749.13	3	0.000118375	0.00260424	22	0.00465006	Yes	Yes
Esophagus-Mucosa	493	KBTBD8	ENSG00000163376.11	3	0.000184661	0.00350856	19	0.0059592	Yes	Yes
Esophagus-Mucosa	493	SUCLG2	ENSG00000172340.14	3	1.27069e-15	2.66846e-14	21	2.03807e-13	Yes	Yes
Esophagus-Mucosa	493	SUCLG2-AS1	ENSG00000241316.6	3	7.162e-20	1.57564e-18	22	1.64083e-17	Yes	Yes
Esophagus-Mucosa	493	FAM19A1	ENSG00000183662.10	3	6.04383e-16	1.39008e-14	23	1.08186e-13	Yes	Yes
Esophagus-Mucosa	493	FAM19A4	ENSG00000163377.15	3	0.000617933	0.0123587	20	0.0166178	Yes	No
Esophagus-Mucosa	493	EOGT	ENSG00000163378.13	3	2.10774e-05	0.000400471	19	0.000914622	Yes	Yes
Esophagus-Mucosa	493	TMF1	ENSG00000144747.15	3	1.95084e-08	3.70659e-07	19	1.40573e-06	Yes	Yes
Esophagus-Mucosa	493	UBA3	ENSG00000144744.16	3	3.16967e-05	0.000602237	19	0.00131232	Yes	Yes
Esophagus-Mucosa	493	ARL6IP5	ENSG00000144746.6	3	2.17982e-10	4.14166e-09	19	1.97606e-08	Yes	Yes
Esophagus-Mucosa	493	LMOD3	ENSG00000163380.15	3	2.82504e-15	5.36758e-14	19	3.99564e-13	Yes	Yes
Esophagus-Mucosa	493	FRMD4B	ENSG00000114541.14	3	4.65859e-05	0.00102489	22	0.00209642	Yes	Yes
Esophagus-Mucosa	493	MITF	ENSG00000187098.14	3	1.45945e-07	2.77296e-06	19	9.36365e-06	Yes	Yes
Esophagus-Mucosa	493	SAMMSON	ENSG00000240405.5	3	0.000156384	0.00265853	17	0.00472735	Yes	Yes
Esophagus-Mucosa	493	FOXP1	ENSG00000114861.18	3	0.000275738	0.0057905	21	0.00898931	Yes	Yes
Esophagus-Mucosa	493	RP11-154H23.3	ENSG00000270562.1	3	0.00211248	0.0337997	16	0.0382597	Yes	No
Esophagus-Mucosa	493	EIF4E3	ENSG00000163412.12	3	1.12574e-11	1.80118e-10	16	9.85003e-10	Yes	Yes
Esophagus-Mucosa	493	GPR27	ENSG00000170837.2	3	1.22209e-10	1.95534e-09	16	9.68056e-09	Yes	Yes
Esophagus-Mucosa	493	PROK2	ENSG00000163421.8	3	0.000407143	0.00651428	16	0.00990436	Yes	Yes
Esophagus-Mucosa	493	LINC00877	ENSG00000241163.7	3	0.00241113	0.0458115	19	0.0497994	Yes	No
Esophagus-Mucosa	493	RYBP	ENSG00000163602.10	3	0.000126786	0.00240893	19	0.00435381	Yes	Yes
Esophagus-Mucosa	493	SHQ1	ENSG00000144736.13	3	1.15147e-05	0.000241809	21	0.000583406	Yes	Yes
Esophagus-Mucosa	493	GXYLT2	ENSG00000172986.12	3	2.68511e-12	5.63874e-11	21	3.25539e-10	Yes	Yes
Esophagus-Mucosa	493	PPP4R2	ENSG00000163605.14	3	9.14116e-05	0.00182823	20	0.00345342	Yes	Yes
Esophagus-Mucosa	493	EBLN2	ENSG00000255423.1	3	0.000543	0.010317	19	0.0143988	Yes	No
Esophagus-Mucosa	493	PDZRN3	ENSG00000121440.14	3	7.22349e-09	1.4447e-07	20	5.78405e-07	Yes	Yes
Esophagus-Mucosa	493	LINC02005	ENSG00000242741.1	3	0.00190737	0.03624	19	0.0405744	Yes	No
Esophagus-Mucosa	493	CNTN3	ENSG00000113805.8	3	5.53352e-06	0.000116204	21	0.000299651	Yes	Yes
Esophagus-Mucosa	493	LINC02018	ENSG00000272690.5	3	6.88458e-08	1.23922e-06	18	4.38809e-06	Yes	Yes
Esophagus-Mucosa	493	FRG2C	ENSG00000172969.7	3	1.69758e-08	3.05565e-07	18	1.16917e-06	Yes	Yes
Esophagus-Mucosa	493	LINC00960	ENSG00000242516.1	3	3.75236e-128	6.75425e-127	18	5.95049e-124	Yes	Yes
Esophagus-Mucosa	493	ZNF717	ENSG00000227124.8	3	3.01848e-13	6.03695e-12	20	3.81258e-11	Yes	Yes
Esophagus-Mucosa	493	ROBO2	ENSG00000185008.17	3	2.0197e-05	0.000666501	33	0.00143391	Yes	Yes
Esophagus-Mucosa	493	ROBO1	ENSG00000169855.19	3	0.000951174	0.021877	23	0.0265386	Yes	No
Esophagus-Mucosa	493	GBE1	ENSG00000114480.12	3	0.000282092	0.00507766	18	0.00807258	Yes	Yes
Esophagus-Mucosa	493	CADM2	ENSG00000175161.13	3	0.000407857	0.01142	28	0.0156263	Yes	No
Esophagus-Mucosa	493	VGLL3	ENSG00000206538.8	3	0.00316114	0.0600616	19	0.0633932	No	No
Esophagus-Mucosa	493	LINC00506	ENSG00000281392.1	3	0.0135906	0.258221	19	0.258691	No	No
Esophagus-Mucosa	493	CHMP2B	ENSG00000083937.8	3	3.04435e-12	5.47983e-11	18	3.1678e-10	Yes	Yes
Esophagus-Mucosa	493	HTR1F	ENSG00000179097.5	3	0.0067773	0.135546	20	0.137079	No	No
Esophagus-Mucosa	493	CGGBP1	ENSG00000163320.10	3	3.65276e-31	7.67079e-30	21	1.55177e-28	Yes	Yes
Esophagus-Mucosa	493	ZNF654	ENSG00000175105.6	3	0.000190419	0.0039988	21	0.00663893	Yes	Yes
Esophagus-Mucosa	493	C3orf38	ENSG00000179021.9	3	1.4034e-10	2.94715e-09	21	1.43015e-08	Yes	Yes
Esophagus-Mucosa	493	EPHA3	ENSG00000044524.10	3	0.00744256	0.133966	18	0.135527	No	No
Esophagus-Mucosa	493	PROS1	ENSG00000184500.14	3	1.4605e-05	0.000131445	9	0.000335224	Yes	Yes
Esophagus-Mucosa	493	ARL13B	ENSG00000169379.15	3	0.00230988	0.0207889	9	0.0254349	Yes	No
Esophagus-Mucosa	493	STX19	ENSG00000178750.2	3	6.28448e-05	0.000565603	9	0.0012414	Yes	Yes
Esophagus-Mucosa	493	DHFR2	ENSG00000178700.7	3	9.61601e-07	8.65441e-06	9	2.69847e-05	Yes	Yes
Esophagus-Mucosa	493	NSUN3	ENSG00000178694.9	3	0.00936328	0.0936328	10	0.0959247	No	No
Esophagus-Mucosa	493	MTRNR2L12	ENSG00000269028.3	3	0.00244895	0.0318364	13	0.0363809	Yes	No
Esophagus-Mucosa	493	EPHA6	ENSG00000080224.17	3	0.0033361	0.0800664	24	0.0827771	No	No
Esophagus-Mucosa	493	RP11-389G6.3	ENSG00000261292.2	3	0.00321603	0.0482405	15	0.0521183	No	No
Esophagus-Mucosa	493	ARL6	ENSG00000113966.9	3	9.46727e-05	0.00142009	15	0.00278263	Yes	Yes
Esophagus-Mucosa	493	CRYBG3	ENSG00000080200.9	3	0.00280376	0.0448601	16	0.0488919	Yes	No
Esophagus-Mucosa	493	RIOX2	ENSG00000170854.17	3	1.67583e-08	2.68132e-07	16	1.0329e-06	Yes	Yes
Esophagus-Mucosa	493	OR5K2	ENSG00000231861.2	3	6.28732e-13	1.32034e-11	21	8.09195e-11	Yes	Yes
Esophagus-Mucosa	493	CLDND1	ENSG00000080822.16	3	0.000697386	0.0153425	22	0.0198498	Yes	No
Esophagus-Mucosa	493	CPOX	ENSG00000080819.6	3	0.00493884	0.108654	22	0.110639	No	No
Esophagus-Mucosa	493	GPR15	ENSG00000154165.4	3	0.00105176	0.0231388	22	0.0278165	Yes	No
Esophagus-Mucosa	493	ST3GAL6	ENSG00000064225.12	3	1.96726e-30	4.5247e-29	23	8.83872e-28	Yes	Yes
Esophagus-Mucosa	493	DCBLD2	ENSG00000057019.15	3	2.00809e-05	0.000461861	23	0.00103867	Yes	Yes
Esophagus-Mucosa	493	COL8A1	ENSG00000144810.15	3	0.00418074	0.0752533	18	0.0781173	No	No
Esophagus-Mucosa	493	RP11-383I23.2	ENSG00000273374.1	3	3.9535e-05	0.000672095	17	0.00144436	Yes	Yes
Esophagus-Mucosa	493	CMSS1	ENSG00000184220.11	3	1.32266e-09	2.77759e-08	21	1.21021e-07	Yes	Yes
Esophagus-Mucosa	493	FILIP1L	ENSG00000168386.18	3	0.00104691	0.0209382	20	0.0255847	Yes	No
Esophagus-Mucosa	493	TBC1D23	ENSG00000036054.12	3	8.10224e-08	1.37738e-06	17	4.84517e-06	Yes	Yes
Esophagus-Mucosa	493	NIT2	ENSG00000114021.11	3	6.39431e-05	0.00102309	16	0.00209366	Yes	Yes
Esophagus-Mucosa	493	TOMM70	ENSG00000154174.7	3	4.40524e-06	7.04838e-05	16	0.000189376	Yes	Yes
Esophagus-Mucosa	493	LNP1	ENSG00000206535.7	3	6.55838e-11	1.11492e-09	17	5.64348e-09	Yes	Yes
Esophagus-Mucosa	493	TMEM45A	ENSG00000181458.10	3	0.000298569	0.00507568	17	0.00807015	Yes	Yes
Esophagus-Mucosa	493	TFG	ENSG00000114354.13	3	3.30327e-09	5.28523e-08	16	2.23216e-07	Yes	Yes
Esophagus-Mucosa	493	ABI3BP	ENSG00000154175.16	3	0.000970058	0.016491	17	0.0210727	Yes	No
Esophagus-Mucosa	493	IMPG2	ENSG00000081148.11	3	0.000354274	0.0067312	19	0.010178	Yes	No
Esophagus-Mucosa	493	SENP7	ENSG00000138468.15	3	6.57196e-08	1.24867e-06	19	4.41888e-06	Yes	Yes
Esophagus-Mucosa	493	TRMT10C	ENSG00000174173.6	3	0.000502478	0.00904461	18	0.0129398	Yes	No
Esophagus-Mucosa	493	PCNP	ENSG00000081154.11	3	0.00142135	0.0255843	18	0.0302506	Yes	No
Esophagus-Mucosa	493	ZBTB11	ENSG00000066422.4	3	0.0014558	0.0262043	18	0.0308389	Yes	No
Esophagus-Mucosa	493	RPL24	ENSG00000114391.12	3	0.00161791	0.0291223	18	0.033699	Yes	No
Esophagus-Mucosa	493	CEP97	ENSG00000182504.10	3	0.00323055	0.0581498	18	0.0615708	No	No
Esophagus-Mucosa	493	NXPE3	ENSG00000144815.15	3	1.4885e-15	2.6793e-14	18	2.04546e-13	Yes	Yes
Esophagus-Mucosa	493	NFKBIZ	ENSG00000144802.11	3	0.000166478	0.00299661	18	0.00523189	Yes	Yes
Esophagus-Mucosa	493	ALCAM	ENSG00000170017.12	3	6.69389e-05	0.00147266	22	0.0028672	Yes	Yes
Esophagus-Mucosa	493	CBLB	ENSG00000114423.18	3	0.0011569	0.0254518	22	0.0301243	Yes	No
Esophagus-Mucosa	493	LINC00882	ENSG00000242759.6	3	1.29099e-05	0.000271109	21	0.00064588	Yes	Yes
Esophagus-Mucosa	493	DUBR	ENSG00000243701.5	3	0.000143854	0.00258937	18	0.00462914	Yes	Yes
Esophagus-Mucosa	493	RP11-446H18.6	ENSG00000272597.1	3	0.000623612	0.0106014	17	0.0147223	Yes	No
Esophagus-Mucosa	493	BBX	ENSG00000114439.18	3	0.00169678	0.0322389	19	0.0367622	Yes	No
Esophagus-Mucosa	493	CD47	ENSG00000196776.14	3	1.41085e-07	2.53953e-06	18	8.62665e-06	Yes	Yes
Esophagus-Mucosa	493	LINC01215	ENSG00000271856.1	3	0.000216289	0.00367691	17	0.00619796	Yes	Yes
Esophagus-Mucosa	493	IFT57	ENSG00000114446.4	3	3.59677e-05	0.000647418	18	0.00139798	Yes	Yes
Esophagus-Mucosa	493	KIAA1524	ENSG00000163507.13	3	0.000171396	0.00308513	18	0.00536042	Yes	Yes
Esophagus-Mucosa	493	DZIP3	ENSG00000198919.12	3	4.10339e-06	7.38609e-05	18	0.000197816	Yes	Yes
Esophagus-Mucosa	493	TRAT1	ENSG00000163519.13	3	0.0020585	0.037053	18	0.0413251	Yes	No
Esophagus-Mucosa	493	NECTIN3	ENSG00000177707.10	3	0.00544118	0.103383	19	0.105484	No	No
Esophagus-Mucosa	493	CD96	ENSG00000153283.12	3	0.000500906	0.010519	21	0.0146264	Yes	No
Esophagus-Mucosa	493	ZBED2	ENSG00000177494.5	3	0.00143527	0.0258349	18	0.0304803	Yes	No
Esophagus-Mucosa	493	PLCXD2	ENSG00000240891.7	3	0.00179617	0.0341271	19	0.038561	Yes	No
Esophagus-Mucosa	493	PHLDB2	ENSG00000144824.20	3	1.51489e-07	2.87828e-06	19	9.69515e-06	Yes	Yes
Esophagus-Mucosa	493	ABHD10	ENSG00000144827.8	3	6.56485e-06	0.000124732	19	0.000319817	Yes	Yes
Esophagus-Mucosa	493	TAGLN3	ENSG00000144834.13	3	0.000808187	0.0153556	19	0.0198638	Yes	No
Esophagus-Mucosa	493	C3orf52	ENSG00000114529.12	3	0.00290794	0.0581588	20	0.0615756	No	No
Esophagus-Mucosa	493	GCSAM	ENSG00000174500.12	3	0.00211338	0.0422676	20	0.046379	Yes	No
Esophagus-Mucosa	493	CD200	ENSG00000091972.18	3	0.00149868	0.0299736	20	0.0345232	Yes	No
Esophagus-Mucosa	493	BTLA	ENSG00000186265.9	3	0.000595064	0.0119013	20	0.0161271	Yes	No
Esophagus-Mucosa	493	ATG3	ENSG00000144848.10	3	0.000510978	0.0102196	20	0.0142821	Yes	No
Esophagus-Mucosa	493	SLC35A5	ENSG00000138459.8	3	7.9487e-09	1.58974e-07	20	6.33738e-07	Yes	Yes
Esophagus-Mucosa	493	CCDC80	ENSG00000091986.15	3	0.000320692	0.00641385	20	0.0097812	Yes	Yes
Esophagus-Mucosa	493	CD200R1	ENSG00000163606.10	3	1.603e-08	3.0457e-07	19	1.16587e-06	Yes	Yes
Esophagus-Mucosa	493	GTPBP8	ENSG00000163607.15	3	7.47509e-09	1.34552e-07	18	5.39922e-07	Yes	Yes
Esophagus-Mucosa	493	NEPRO	ENSG00000163608.14	3	8.32612e-07	1.4987e-05	18	4.52022e-05	Yes	Yes
Esophagus-Mucosa	493	LINC02044	ENSG00000243795.1	3	9.68048e-09	1.64568e-07	17	6.54063e-07	Yes	Yes
Esophagus-Mucosa	493	BOC	ENSG00000144857.14	3	3.89244e-12	7.00639e-11	18	4.0108e-10	Yes	Yes
Esophagus-Mucosa	493	CFAP44	ENSG00000206530.10	3	5.01838e-13	8.53124e-12	17	5.32296e-11	Yes	Yes
Esophagus-Mucosa	493	SPICE1	ENSG00000163611.11	3	0.000363865	0.00545798	15	0.00855782	Yes	Yes
Esophagus-Mucosa	493	SIDT1	ENSG00000072858.10	3	2.46748e-67	3.70122e-66	15	3.43239e-64	Yes	Yes
Esophagus-Mucosa	493	USF3	ENSG00000176542.9	3	0.00110887	0.0166331	15	0.0212235	Yes	No
Esophagus-Mucosa	493	NAA50	ENSG00000121579.12	3	0.0033543	0.0503145	15	0.0540937	No	No
Esophagus-Mucosa	493	ATP6V1A	ENSG00000114573.9	3	0.00167114	0.0250671	15	0.0297509	Yes	No
Esophagus-Mucosa	493	GRAMD1C	ENSG00000178075.19	3	0.00237772	0.0356657	15	0.0400325	Yes	No
Esophagus-Mucosa	493	ZDHHC23	ENSG00000184307.14	3	0.000690607	0.00897789	13	0.0128662	Yes	No
Esophagus-Mucosa	493	CCDC191	ENSG00000163617.10	3	4.72881e-06	6.14745e-05	13	0.000167029	Yes	Yes
Esophagus-Mucosa	493	QTRT2	ENSG00000151576.10	3	0.00294765	0.0383194	13	0.0425698	Yes	No
Esophagus-Mucosa	493	ZNF80	ENSG00000174255.6	3	0.000259428	0.00285371	11	0.00501971	Yes	Yes
Esophagus-Mucosa	493	TIGIT	ENSG00000181847.11	3	0.00277635	0.0333161	12	0.0377925	Yes	No
Esophagus-Mucosa	493	ZBTB20	ENSG00000181722.16	3	0.00403816	0.0726869	18	0.0756136	No	No
Esophagus-Mucosa	493	GAP43	ENSG00000172020.12	3	0.000125666	0.00188499	15	0.00354312	Yes	Yes
Esophagus-Mucosa	493	LSAMP	ENSG00000185565.11	3	1.82303e-14	5.10448e-13	28	3.52848e-12	Yes	Yes
Esophagus-Mucosa	493	IGSF11	ENSG00000144847.12	3	2.38892e-11	5.01673e-10	21	2.62845e-09	Yes	Yes
Esophagus-Mucosa	493	UPK1B	ENSG00000114638.7	3	1.04624e-19	1.98785e-18	19	2.05914e-17	Yes	Yes
Esophagus-Mucosa	493	B4GALT4	ENSG00000121578.12	3	5.629e-09	1.06951e-07	19	4.35214e-07	Yes	Yes
Esophagus-Mucosa	493	ARHGAP31	ENSG00000031081.10	3	2.00729e-10	4.01457e-09	20	1.92011e-08	Yes	Yes
Esophagus-Mucosa	493	TMEM39A	ENSG00000176142.12	3	0.00100041	0.0190078	19	0.023654	Yes	No
Esophagus-Mucosa	493	POGLUT1	ENSG00000163389.10	3	4.2122e-26	8.00318e-25	19	1.22198e-23	Yes	Yes
Esophagus-Mucosa	493	RP11-190C22.8	ENSG00000272662.1	3	0.00158159	0.0300503	19	0.0345956	Yes	No
Esophagus-Mucosa	493	TIMMDC1	ENSG00000113845.9	3	0.000279949	0.00531904	19	0.00838446	Yes	Yes
Esophagus-Mucosa	493	CD80	ENSG00000121594.11	3	0.00580978	0.110386	19	0.112363	No	No
Esophagus-Mucosa	493	ADPRH	ENSG00000144843.11	3	2.12469e-16	4.03692e-15	19	3.26586e-14	Yes	Yes
Esophagus-Mucosa	493	PLA1A	ENSG00000144837.8	3	1.20118e-05	0.000228225	19	0.000553589	Yes	Yes
Esophagus-Mucosa	493	POPDC2	ENSG00000121577.13	3	0.00132985	0.0252672	19	0.029946	Yes	No
Esophagus-Mucosa	493	COX17	ENSG00000138495.6	3	9.68007e-07	1.83921e-05	19	5.45571e-05	Yes	Yes
Esophagus-Mucosa	493	MAATS1	ENSG00000183833.16	3	1.144e-27	2.17359e-26	19	3.6165e-25	Yes	Yes
Esophagus-Mucosa	493	GSK3B	ENSG00000082701.14	3	4.40119e-05	0.000968262	22	0.00199658	Yes	Yes
Esophagus-Mucosa	493	RP11-18H7.1	ENSG00000242622.1	3	0.00190991	0.0381982	20	0.0424532	Yes	No
Esophagus-Mucosa	493	GPR156	ENSG00000175697.10	3	1.75206e-06	3.50412e-05	20	9.92645e-05	Yes	Yes
Esophagus-Mucosa	493	LRRC58	ENSG00000163428.3	3	0.00177262	0.0336799	19	0.0381461	Yes	No
Esophagus-Mucosa	493	FSTL1	ENSG00000163430.11	3	0.000281957	0.00535718	19	0.00843327	Yes	Yes
Esophagus-Mucosa	493	NDUFB4	ENSG00000065518.7	3	3.65531e-08	6.21402e-07	17	2.28154e-06	Yes	Yes
Esophagus-Mucosa	493	HGD	ENSG00000113924.11	3	4.80055e-05	0.000816094	17	0.00171287	Yes	Yes
Esophagus-Mucosa	493	RABL3	ENSG00000144840.8	3	2.82261e-08	4.79843e-07	17	1.79128e-06	Yes	Yes
Esophagus-Mucosa	493	GTF2E1	ENSG00000153767.9	3	2.3399e-06	3.97783e-05	17	0.000111765	Yes	Yes
Esophagus-Mucosa	493	STXBP5L	ENSG00000145087.12	3	0.000177079	0.00407282	23	0.00674211	Yes	Yes
Esophagus-Mucosa	493	POLQ	ENSG00000051341.13	3	0.00228677	0.0434485	19	0.0475293	Yes	No
Esophagus-Mucosa	493	HCLS1	ENSG00000180353.10	3	1.3562e-11	2.57679e-10	19	1.3906e-09	Yes	Yes
Esophagus-Mucosa	493	GOLGB1	ENSG00000173230.15	3	0.000463872	0.00927745	20	0.0132128	Yes	No
Esophagus-Mucosa	493	IQCB1	ENSG00000173226.16	3	1.57238e-49	3.14476e-48	20	1.45435e-46	Yes	Yes
Esophagus-Mucosa	493	EAF2	ENSG00000145088.8	3	1.32098e-08	2.64195e-07	20	1.01929e-06	Yes	Yes
Esophagus-Mucosa	493	SLC15A2	ENSG00000163406.10	3	0.000282038	0.00564076	20	0.00879171	Yes	Yes
Esophagus-Mucosa	493	ILDR1	ENSG00000145103.12	3	0.000614952	0.012299	20	0.0165541	Yes	No
Esophagus-Mucosa	493	CD86	ENSG00000114013.15	3	0.00193745	0.0368116	19	0.041117	Yes	No
Esophagus-Mucosa	493	CSTA	ENSG00000121552.3	3	1.39254e-23	2.64583e-22	19	3.54521e-21	Yes	Yes
Esophagus-Mucosa	493	CCDC58	ENSG00000160124.9	3	2.16701e-21	4.11731e-20	19	4.77912e-19	Yes	Yes
Esophagus-Mucosa	493	FAM162A	ENSG00000114023.15	3	3.55507e-09	6.75463e-08	19	2.81563e-07	Yes	Yes
Esophagus-Mucosa	493	WDR5B	ENSG00000196981.3	3	2.18084e-10	4.1436e-09	19	1.97646e-08	Yes	Yes
Esophagus-Mucosa	493	KPNA1	ENSG00000114030.12	3	8.43164e-05	0.00160201	19	0.00308396	Yes	Yes
Esophagus-Mucosa	493	PARP9	ENSG00000138496.16	3	0.000106804	0.00202928	19	0.00376538	Yes	Yes
Esophagus-Mucosa	493	DTX3L	ENSG00000163840.9	3	0.000153554	0.00291752	19	0.0051156	Yes	Yes
Esophagus-Mucosa	493	PARP15	ENSG00000173200.12	3	3.27797e-08	6.22814e-07	19	2.28625e-06	Yes	Yes
Esophagus-Mucosa	493	PARP14	ENSG00000173193.13	3	6.88042e-09	1.23848e-07	18	4.99472e-07	Yes	Yes
Esophagus-Mucosa	493	HSPBAP1	ENSG00000169087.10	3	2.10431e-06	3.78776e-05	18	0.000106716	Yes	Yes
Esophagus-Mucosa	493	DIRC2	ENSG00000138463.8	3	0.000126834	0.00228301	18	0.00416209	Yes	Yes
Esophagus-Mucosa	493	LINC02035	ENSG00000273033.2	3	0.00123654	0.0210212	17	0.0256647	Yes	No
Esophagus-Mucosa	493	SEMA5B	ENSG00000082684.14	3	8.03996e-05	0.00144719	18	0.00282489	Yes	Yes
Esophagus-Mucosa	493	PDIA5	ENSG00000065485.19	3	0.00137935	0.0234489	17	0.0281259	Yes	No
Esophagus-Mucosa	493	SEC22A	ENSG00000121542.11	3	3.26539e-05	0.000555117	17	0.00122127	Yes	Yes
Esophagus-Mucosa	493	RP11-797D24.3	ENSG00000273454.1	3	0.000735627	0.01177	16	0.0159823	Yes	No
Esophagus-Mucosa	493	ADCY5	ENSG00000173175.14	3	8.13366e-06	0.000138272	17	0.00035101	Yes	Yes
Esophagus-Mucosa	493	HACD2	ENSG00000206527.9	3	8.4264e-13	1.34822e-11	16	8.24851e-11	Yes	Yes
Esophagus-Mucosa	493	MYLK	ENSG00000065534.18	3	0.00556806	0.105793	19	0.10785	No	No
Esophagus-Mucosa	493	CCDC14	ENSG00000175455.14	3	0.000113486	0.00192926	17	0.0036125	Yes	Yes
Esophagus-Mucosa	493	KALRN	ENSG00000160145.15	3	6.93882e-22	1.59593e-20	23	1.89745e-19	Yes	Yes
Esophagus-Mucosa	493	UMPS	ENSG00000114491.13	3	5.27873e-12	1.00296e-10	19	5.64244e-10	Yes	Yes
Esophagus-Mucosa	493	ITGB5	ENSG00000082781.11	3	1.58478e-26	3.48651e-25	22	5.4221e-24	Yes	Yes
Esophagus-Mucosa	493	HEG1	ENSG00000173706.12	3	1.39666e-14	3.21232e-13	23	2.26314e-12	Yes	Yes
Esophagus-Mucosa	493	SLC12A8	ENSG00000221955.10	3	5.0739e-14	1.26848e-12	25	8.50154e-12	Yes	Yes
Esophagus-Mucosa	493	ZNF148	ENSG00000163848.19	3	3.00351e-06	7.80914e-05	26	0.000208259	Yes	Yes
Esophagus-Mucosa	493	SNX4	ENSG00000114520.10	3	0.00088988	0.0231369	26	0.027816	Yes	No
Esophagus-Mucosa	493	OSBPL11	ENSG00000144909.7	3	0.000131926	0.00343007	26	0.00584845	Yes	Yes
Esophagus-Mucosa	493	ALG1L	ENSG00000189366.9	3	1.55426e-29	3.57481e-28	23	6.62335e-27	Yes	Yes
Esophagus-Mucosa	493	ROPN1B	ENSG00000114547.9	3	0.00120564	0.0277297	23	0.0323725	Yes	No
Esophagus-Mucosa	493	SLC41A3	ENSG00000114544.16	3	8.86848e-30	2.12844e-28	24	4.00673e-27	Yes	Yes
Esophagus-Mucosa	493	ALDH1L1	ENSG00000144908.13	3	0.00105065	0.0252156	24	0.0298989	Yes	No
Esophagus-Mucosa	493	RP11-71E19.1	ENSG00000250934.1	3	0.00149624	0.0344136	23	0.0388374	Yes	No
Esophagus-Mucosa	493	KLF15	ENSG00000163884.3	3	0.000684743	0.0157491	23	0.0202909	Yes	No
Esophagus-Mucosa	493	ZXDC	ENSG00000070476.14	3	6.69215e-33	1.60612e-31	24	3.51987e-30	Yes	Yes
Esophagus-Mucosa	493	CHST13	ENSG00000180767.9	3	1.26763e-15	3.04232e-14	24	2.3086e-13	Yes	Yes
Esophagus-Mucosa	493	TXNRD3	ENSG00000197763.14	3	1.0398e-06	2.39154e-05	23	6.96051e-05	Yes	Yes
Esophagus-Mucosa	493	CHCHD6	ENSG00000159685.10	3	4.8745e-07	1.21863e-05	25	3.72781e-05	Yes	Yes
Esophagus-Mucosa	493	PLXNA1	ENSG00000114554.11	3	0.00225631	0.0451261	20	0.0491484	Yes	No
Esophagus-Mucosa	493	RP11-153F10.2	ENSG00000282860.1	3	0.000358081	0.00572929	16	0.00890999	Yes	Yes
Esophagus-Mucosa	493	TPRA1	ENSG00000163870.14	3	2.57286e-05	0.000411658	16	0.000937618	Yes	Yes
Esophagus-Mucosa	493	MCM2	ENSG00000073111.13	3	0.00208436	0.0333498	16	0.0378258	Yes	No
Esophagus-Mucosa	493	PODXL2	ENSG00000114631.10	3	0.000198225	0.00336982	17	0.00576078	Yes	Yes
Esophagus-Mucosa	493	ABTB1	ENSG00000114626.17	3	0.00164592	0.0263348	16	0.0309637	Yes	No
Esophagus-Mucosa	493	MGLL	ENSG00000074416.13	3	9.28304e-06	0.000157812	17	0.000396555	Yes	Yes
Esophagus-Mucosa	493	KBTBD12	ENSG00000187715.13	3	9.94054e-06	0.00017893	18	0.000445491	Yes	Yes
Esophagus-Mucosa	493	SEC61A1	ENSG00000058262.9	3	0.00232385	0.0395055	17	0.0437157	Yes	No
Esophagus-Mucosa	493	RUVBL1	ENSG00000175792.11	3	0.000216627	0.00368266	17	0.00620576	Yes	Yes
Esophagus-Mucosa	493	EEFSEC	ENSG00000132394.10	3	6.92469e-09	1.1772e-07	17	4.76285e-07	Yes	Yes
Esophagus-Mucosa	493	GATA2	ENSG00000179348.11	3	0.00266856	0.0400284	15	0.0442112	Yes	No
Esophagus-Mucosa	493	RPN1	ENSG00000163902.11	3	2.79711e-05	0.000419567	15	0.00095329	Yes	Yes
Esophagus-Mucosa	493	RAB7A	ENSG00000075785.12	3	0.000382281	0.00573421	15	0.00891528	Yes	Yes
Esophagus-Mucosa	493	RP11-723O4.9	ENSG00000261159.1	3	3.2729e-29	4.58207e-28	14	8.44519e-27	Yes	Yes
Esophagus-Mucosa	493	ACAD9	ENSG00000177646.18	3	8.75806e-06	0.000122613	14	0.000314795	Yes	Yes
Esophagus-Mucosa	493	KIAA1257	ENSG00000114656.10	3	0.000243063	0.00364595	15	0.00615282	Yes	Yes
Esophagus-Mucosa	493	RP11-723O4.6	ENSG00000187695.8	3	2.84186e-05	0.00039786	14	0.000909129	Yes	Yes
Esophagus-Mucosa	493	EFCC1	ENSG00000114654.7	3	0.000202597	0.00303896	15	0.00529429	Yes	Yes
Esophagus-Mucosa	493	RAB43	ENSG00000172780.16	3	2.74816e-07	4.12223e-06	15	1.35561e-05	Yes	Yes
Esophagus-Mucosa	493	ISY1	ENSG00000240682.9	3	0.0201439	0.302159	15	0.302468	No	No
Esophagus-Mucosa	493	RP11-434H6.7	ENSG00000273437.1	3	0.00147392	0.0221088	15	0.0267774	Yes	No
Esophagus-Mucosa	493	CNBP	ENSG00000169714.16	3	0.00382058	0.0573087	15	0.0607715	No	No
Esophagus-Mucosa	493	COPG1	ENSG00000181789.14	3	0.000166169	0.00249254	15	0.00448148	Yes	Yes
Esophagus-Mucosa	493	HMCES	ENSG00000183624.13	3	0.000423089	0.00634634	15	0.00969671	Yes	Yes
Esophagus-Mucosa	493	H1FX	ENSG00000184897.5	3	2.72367e-07	4.0855e-06	15	1.34404e-05	Yes	Yes
Esophagus-Mucosa	493	EFCAB12	ENSG00000172771.11	3	0.000182629	0.00273944	15	0.00485017	Yes	Yes
Esophagus-Mucosa	493	MBD4	ENSG00000129071.9	3	0.00312213	0.046832	15	0.0507906	No	No
Esophagus-Mucosa	493	IFT122	ENSG00000163913.11	3	6.27528e-06	0.000100404	16	0.000262132	Yes	Yes
Esophagus-Mucosa	493	PLXND1	ENSG00000004399.12	3	0.000542442	0.00813663	15	0.0118947	Yes	No
Esophagus-Mucosa	493	TMCC1	ENSG00000172765.16	3	0.000507769	0.00812431	16	0.0118806	Yes	No
Esophagus-Mucosa	493	ALG1L2	ENSG00000251287.8	3	1.77363e-05	0.000248308	14	0.000596887	Yes	Yes
Esophagus-Mucosa	493	LINC02014	ENSG00000248243.1	3	7.56185e-07	1.05866e-05	14	3.25997e-05	Yes	Yes
Esophagus-Mucosa	493	LINC02021	ENSG00000249846.6	3	9.72808e-18	1.36193e-16	14	1.23633e-15	Yes	Yes
Esophagus-Mucosa	493	COL6A5	ENSG00000172752.14	3	0.00258949	0.0388424	15	0.0430903	Yes	No
Esophagus-Mucosa	493	COL6A6	ENSG00000206384.10	3	0.0011915	0.019064	16	0.0237072	Yes	No
Esophagus-Mucosa	493	PIK3R4	ENSG00000196455.7	3	2.85487e-07	4.5678e-06	16	1.4877e-05	Yes	Yes
Esophagus-Mucosa	493	ATP2C1	ENSG00000017260.19	3	0.0020584	0.0411679	20	0.0453333	Yes	No
Esophagus-Mucosa	493	ASTE1	ENSG00000034533.11	3	0.000666684	0.012667	19	0.0169599	Yes	No
Esophagus-Mucosa	493	NEK11	ENSG00000114670.13	3	8.02667e-40	1.84613e-38	23	5.49474e-37	Yes	Yes
Esophagus-Mucosa	493	NUDT16	ENSG00000198585.11	3	0.00669938	0.140687	21	0.142098	No	No
Esophagus-Mucosa	493	MRPL3	ENSG00000114686.8	3	0.00386654	0.0773307	20	0.0801416	No	No
Esophagus-Mucosa	493	CPNE4	ENSG00000196353.11	3	0.000377347	0.0105657	28	0.014682	Yes	No
Esophagus-Mucosa	493	ACPP	ENSG00000014257.15	3	9.39058e-05	0.00225374	24	0.00411597	Yes	Yes
Esophagus-Mucosa	493	DNAJC13	ENSG00000138246.15	3	2.55982e-07	6.39955e-06	25	2.04128e-05	Yes	Yes
Esophagus-Mucosa	493	ACAD11	ENSG00000240303.7	3	4.41691e-05	0.00110423	25	0.00223947	Yes	Yes
Esophagus-Mucosa	493	ACKR4	ENSG00000129048.6	3	0.00294713	0.0707311	24	0.0737401	No	No
Esophagus-Mucosa	493	UBA5	ENSG00000081307.12	3	2.68661e-07	6.44787e-06	24	2.05602e-05	Yes	Yes
Esophagus-Mucosa	493	NPHP3	ENSG00000113971.19	3	2.20029e-60	5.28069e-59	24	3.79779e-57	Yes	Yes
Esophagus-Mucosa	493	TMEM108	ENSG00000144868.13	3	1.04651e-06	2.51163e-05	24	7.28595e-05	Yes	Yes
Esophagus-Mucosa	493	CDV3	ENSG00000091527.15	3	6.94503e-06	0.000131956	19	0.00033638	Yes	Yes
Esophagus-Mucosa	493	TOPBP1	ENSG00000163781.12	3	1.12617e-11	2.25233e-10	20	1.22149e-09	Yes	Yes
Esophagus-Mucosa	493	TF	ENSG00000091513.14	3	5.32789e-92	1.06558e-90	20	2.43837e-88	Yes	Yes
Esophagus-Mucosa	493	SRPRB	ENSG00000144867.11	3	4.11231e-64	8.22462e-63	20	6.77186e-61	Yes	Yes
Esophagus-Mucosa	493	RAB6B	ENSG00000154917.10	3	3.59209e-13	7.5434e-12	21	4.71496e-11	Yes	Yes
Esophagus-Mucosa	493	C3orf36	ENSG00000221972.3	3	0.000588061	0.0117612	20	0.0159754	Yes	No
Esophagus-Mucosa	493	SLCO2A1	ENSG00000174640.12	3	4.24733e-05	0.000891938	21	0.00185548	Yes	Yes
Esophagus-Mucosa	493	RYK	ENSG00000163785.12	3	6.88143e-07	1.4451e-05	21	4.36902e-05	Yes	Yes
Esophagus-Mucosa	493	LINC02004	ENSG00000240006.1	3	8.00121e-10	1.52023e-08	19	6.84375e-08	Yes	Yes
Esophagus-Mucosa	493	RP11-375I20.6	ENSG00000260633.1	3	1.26115e-22	2.39619e-21	19	3.00078e-20	Yes	Yes
Esophagus-Mucosa	493	AMOTL2	ENSG00000114019.14	3	0.000131183	0.00249248	19	0.00448148	Yes	Yes
Esophagus-Mucosa	493	ANAPC13	ENSG00000129055.12	3	1.79823e-75	3.23681e-74	18	3.84412e-72	Yes	Yes
Esophagus-Mucosa	493	CEP63	ENSG00000182923.16	3	1.04029e-37	1.97655e-36	19	5.39951e-35	Yes	Yes
Esophagus-Mucosa	493	EPHB1	ENSG00000154928.16	3	1.25017e-64	2.62535e-63	21	2.23472e-61	Yes	Yes
Esophagus-Mucosa	493	KY	ENSG00000174611.11	3	1.71833e-09	3.093e-08	18	1.33936e-07	Yes	Yes
Esophagus-Mucosa	493	PPP2R3A	ENSG00000073711.10	3	8.31598e-07	1.2474e-05	15	3.80961e-05	Yes	Yes
Esophagus-Mucosa	493	MSL2	ENSG00000174579.3	3	0.00886695	0.124137	14	0.125888	No	No
Esophagus-Mucosa	493	PCCB	ENSG00000114054.13	3	3.693e-20	5.17021e-19	14	5.59576e-18	Yes	Yes
Esophagus-Mucosa	493	STAG1	ENSG00000118007.12	3	1.57284e-06	2.67383e-05	17	7.72088e-05	Yes	Yes
Esophagus-Mucosa	493	SLC35G2	ENSG00000168917.8	3	1.1853e-07	1.77795e-06	15	6.15591e-06	Yes	Yes
Esophagus-Mucosa	493	NCK1	ENSG00000158092.6	3	4.41519e-11	6.62278e-10	15	3.42813e-09	Yes	Yes
Esophagus-Mucosa	493	IL20RB	ENSG00000174564.12	3	4.13874e-23	6.2081e-22	15	8.06093e-21	Yes	Yes
Esophagus-Mucosa	493	CLDN18	ENSG00000066405.12	3	0.00018716	0.0028074	15	0.0049511	Yes	Yes
Esophagus-Mucosa	493	DZIP1L	ENSG00000158163.14	3	3.66449e-09	5.49674e-08	15	2.3176e-07	Yes	Yes
Esophagus-Mucosa	493	A4GNT	ENSG00000118017.3	3	1.45828e-29	2.04159e-28	14	3.84736e-27	Yes	Yes
Esophagus-Mucosa	493	DBR1	ENSG00000138231.12	3	0.000382275	0.00535186	14	0.00842567	Yes	Yes
Esophagus-Mucosa	493	ARMC8	ENSG00000114098.17	3	0.000101306	0.00151959	15	0.00294524	Yes	Yes
Esophagus-Mucosa	493	NME9	ENSG00000181322.13	3	0.0011806	0.0165285	14	0.0211093	Yes	No
Esophagus-Mucosa	493	MRAS	ENSG00000158186.12	3	0.000500961	0.00751442	15	0.0111423	Yes	No
Esophagus-Mucosa	493	ESYT3	ENSG00000158220.13	3	1.92764e-10	2.6987e-09	14	1.31684e-08	Yes	Yes
Esophagus-Mucosa	493	CEP70	ENSG00000114107.8	3	1.09533e-12	1.643e-11	15	9.96889e-11	Yes	Yes
Esophagus-Mucosa	493	FAIM	ENSG00000158234.12	3	8.17982e-21	1.14518e-19	14	1.28768e-18	Yes	Yes
Esophagus-Mucosa	493	PIK3CB	ENSG00000051382.8	3	2.81729e-11	4.50766e-10	16	2.37799e-09	Yes	Yes
Esophagus-Mucosa	493	FOXL2	ENSG00000183770.5	3	0.00131504	0.0184106	14	0.0230509	Yes	No
Esophagus-Mucosa	493	FOXL2NB	ENSG00000206262.8	3	0.000565476	0.00791666	14	0.0116311	Yes	No
Esophagus-Mucosa	493	MRPS22	ENSG00000175110.11	3	3.32175e-07	5.3148e-06	16	1.71577e-05	Yes	Yes
Esophagus-Mucosa	493	COPB2	ENSG00000184432.9	3	0.000879942	0.0140791	16	0.0185019	Yes	No
Esophagus-Mucosa	493	RBP1	ENSG00000114115.9	3	3.63433e-19	5.81493e-18	16	5.87832e-17	Yes	Yes
Esophagus-Mucosa	493	NMNAT3	ENSG00000163864.15	3	3.42524e-18	5.82291e-17	17	5.49249e-16	Yes	Yes
Esophagus-Mucosa	493	CLSTN2	ENSG00000158258.16	3	1.45728e-05	0.000320601	22	0.000751095	Yes	Yes
Esophagus-Mucosa	493	SLC25A36	ENSG00000114120.11	3	0.000823433	0.0139984	17	0.0184131	Yes	No
Esophagus-Mucosa	493	SPSB4	ENSG00000175093.4	3	0.00182937	0.0329287	18	0.037418	Yes	No
Esophagus-Mucosa	493	PXYLP1	ENSG00000155893.12	3	0.0034722	0.0624996	18	0.0657655	No	No
Esophagus-Mucosa	493	ZBTB38	ENSG00000177311.11	3	5.86166e-10	1.0551e-08	18	4.82378e-08	Yes	Yes
Esophagus-Mucosa	493	RASA2	ENSG00000155903.11	3	7.23818e-05	0.00123049	17	0.00245764	Yes	Yes
Esophagus-Mucosa	493	RNF7	ENSG00000114125.13	3	1.45679e-09	2.33086e-08	16	1.02521e-07	Yes	Yes
Esophagus-Mucosa	493	ATP1B3	ENSG00000069849.10	3	7.28924e-05	0.00116628	16	0.00234813	Yes	Yes
Esophagus-Mucosa	493	TFDP2	ENSG00000114126.17	3	4.04334e-05	0.000727801	18	0.00154952	Yes	Yes
Esophagus-Mucosa	493	GK5	ENSG00000175066.15	3	0.000134551	0.00228736	17	0.00416886	Yes	Yes
Esophagus-Mucosa	493	XRN1	ENSG00000114127.10	3	0.000232888	0.00419198	18	0.00690177	Yes	Yes
Esophagus-Mucosa	493	ATR	ENSG00000175054.14	3	0.000954516	0.0171813	18	0.0217857	Yes	No
Esophagus-Mucosa	493	PLS1	ENSG00000120756.12	3	1.2739e-07	2.42041e-06	19	8.23632e-06	Yes	Yes
Esophagus-Mucosa	493	TRPC1	ENSG00000144935.14	3	0.000839133	0.0151044	18	0.0196229	Yes	No
Esophagus-Mucosa	493	PCOLCE2	ENSG00000163710.7	3	5.72835e-05	0.0010311	18	0.0021078	Yes	Yes
Esophagus-Mucosa	493	U2SURP	ENSG00000163714.17	3	0.00131549	0.0223634	17	0.0270504	Yes	No
Esophagus-Mucosa	493	CHST2	ENSG00000175040.5	3	0.00110498	0.0176798	16	0.0222733	Yes	No
Esophagus-Mucosa	493	SLC9A9	ENSG00000181804.14	3	0.0140361	0.266686	19	0.26708	No	No
Esophagus-Mucosa	493	C3orf58	ENSG00000181744.8	3	0.000172325	0.00292953	17	0.00513308	Yes	Yes
Esophagus-Mucosa	493	RP11-88H10.2	ENSG00000244358.1	3	3.79658e-07	9.11178e-06	24	2.83256e-05	Yes	Yes
Esophagus-Mucosa	493	RP11-88H10.3	ENSG00000240095.1	3	2.69271e-07	6.19323e-06	23	1.97905e-05	Yes	Yes
Esophagus-Mucosa	493	PLOD2	ENSG00000152952.11	3	9.56312e-26	2.29515e-24	24	3.39266e-23	Yes	Yes
Esophagus-Mucosa	493	PLSCR4	ENSG00000114698.14	3	6.0028e-14	1.38065e-12	23	9.20778e-12	Yes	Yes
Esophagus-Mucosa	493	PLSCR2	ENSG00000163746.11	3	0.00184977	0.0406949	22	0.0448601	Yes	No
Esophagus-Mucosa	493	PLSCR1	ENSG00000188313.12	3	0.000424095	0.00890599	21	0.0127788	Yes	No
Esophagus-Mucosa	493	AGTR1	ENSG00000144891.17	3	0.000175819	0.00351638	20	0.00596903	Yes	Yes
Esophagus-Mucosa	493	CPB1	ENSG00000153002.11	3	0.00386692	0.0773385	20	0.0801449	No	No
Esophagus-Mucosa	493	CPA3	ENSG00000163751.3	3	0.00050976	0.00968544	19	0.0136712	Yes	No
Esophagus-Mucosa	493	GYG1	ENSG00000163754.17	3	1.43099e-10	2.71888e-09	19	1.32595e-08	Yes	Yes
Esophagus-Mucosa	493	HLTF	ENSG00000071794.15	3	2.91781e-08	5.54385e-07	19	2.04871e-06	Yes	Yes
Esophagus-Mucosa	493	HPS3	ENSG00000163755.8	3	8.81339e-06	0.000167454	19	0.000419708	Yes	Yes
Esophagus-Mucosa	493	CP	ENSG00000047457.13	3	1.17465e-07	2.23183e-06	19	7.63293e-06	Yes	Yes
Esophagus-Mucosa	493	TM4SF18	ENSG00000163762.6	3	0.0010837	0.0205902	19	0.0252506	Yes	No
Esophagus-Mucosa	493	TM4SF1	ENSG00000169908.11	3	1.44792e-06	2.75104e-05	19	7.92826e-05	Yes	Yes
Esophagus-Mucosa	493	TM4SF4	ENSG00000169903.6	3	3.01898e-05	0.000573606	19	0.00125708	Yes	Yes
Esophagus-Mucosa	493	WWTR1	ENSG00000018408.14	3	0.000162148	0.0034051	21	0.00581205	Yes	Yes
Esophagus-Mucosa	493	COMMD2	ENSG00000114744.8	3	3.51688e-12	6.68207e-11	19	3.83512e-10	Yes	Yes
Esophagus-Mucosa	493	RNF13	ENSG00000082996.19	3	0.000232586	0.00441913	19	0.00720372	Yes	Yes
Esophagus-Mucosa	493	PFN2	ENSG00000070087.13	3	2.30041e-07	4.14073e-06	18	1.36068e-05	Yes	Yes
Esophagus-Mucosa	493	LINC01213	ENSG00000244541.5	3	0.00046462	0.00789854	17	0.0116114	Yes	No
Esophagus-Mucosa	493	LINC01214	ENSG00000243550.2	3	0.000846281	0.0143868	17	0.0188318	Yes	No
Esophagus-Mucosa	493	TSC22D2	ENSG00000196428.12	3	2.24357e-07	3.81408e-06	17	1.26347e-05	Yes	Yes
Esophagus-Mucosa	493	SERP1	ENSG00000120742.10	3	0.000412768	0.00660429	16	0.010022	Yes	No
Esophagus-Mucosa	493	EIF2A	ENSG00000144895.11	3	6.70133e-16	1.07221e-14	16	8.40783e-14	Yes	Yes
Esophagus-Mucosa	493	SELENOT	ENSG00000198843.12	3	0.000342389	0.00547823	16	0.00858394	Yes	Yes
Esophagus-Mucosa	493	SIAH2	ENSG00000181788.3	3	0.00363984	0.0582375	16	0.0616488	No	No
Esophagus-Mucosa	493	MED12L	ENSG00000144893.12	3	0.00230291	0.0460583	20	0.050043	No	No
Esophagus-Mucosa	493	GPR171	ENSG00000174946.6	3	0.000365504	0.00657907	18	0.0099865	Yes	Yes
Esophagus-Mucosa	493	P2RY14	ENSG00000174944.8	3	0.000336429	0.00605573	18	0.00932791	Yes	Yes
Esophagus-Mucosa	493	GPR87	ENSG00000138271.5	3	0.000537604	0.00967687	18	0.0136662	Yes	No
Esophagus-Mucosa	493	P2RY13	ENSG00000181631.6	3	0.00021999	0.00395981	18	0.00658412	Yes	Yes
Esophagus-Mucosa	493	P2RY12	ENSG00000169313.9	3	2.70992e-11	4.87786e-10	18	2.56026e-09	Yes	Yes
Esophagus-Mucosa	493	IGSF10	ENSG00000152580.8	3	5.13275e-06	9.23895e-05	18	0.000242898	Yes	Yes
Esophagus-Mucosa	493	AADACL2	ENSG00000197953.5	3	0.00040823	0.00693991	17	0.0104404	Yes	No
Esophagus-Mucosa	493	AADAC	ENSG00000114771.13	3	1.02669e-10	1.74537e-09	17	8.68007e-09	Yes	Yes
Esophagus-Mucosa	493	SUCNR1	ENSG00000198829.6	3	0.00182466	0.0310192	17	0.0355554	Yes	No
Esophagus-Mucosa	493	MBNL1	ENSG00000152601.17	3	0.000235271	0.00494068	21	0.00789255	Yes	Yes
Esophagus-Mucosa	493	P2RY1	ENSG00000169860.6	3	0.00029725	0.00564775	19	0.00879948	Yes	Yes
Esophagus-Mucosa	493	RAP2B	ENSG00000181467.4	3	0.000919062	0.0183812	20	0.0230174	Yes	No
Esophagus-Mucosa	493	ARHGEF26	ENSG00000114790.12	3	7.17773e-11	1.43555e-09	20	7.20161e-09	Yes	Yes
Esophagus-Mucosa	493	DHX36	ENSG00000174953.13	3	1.72749e-05	0.000328224	19	0.000766661	Yes	Yes
Esophagus-Mucosa	493	MME	ENSG00000196549.10	3	0.0037236	0.0595775	16	0.0629239	No	No
Esophagus-Mucosa	493	RP11-451G4.2	ENSG00000240045.1	3	0.00335308	0.0502962	15	0.054084	No	No
Esophagus-Mucosa	493	PLCH1	ENSG00000114805.16	3	9.5454e-05	0.00162272	17	0.00311871	Yes	Yes
Esophagus-Mucosa	493	C3orf33	ENSG00000174928.15	3	0.000203884	0.00305826	15	0.00532108	Yes	Yes
Esophagus-Mucosa	493	SLC33A1	ENSG00000169359.13	3	1.69595e-05	0.000254392	15	0.000609932	Yes	Yes
Esophagus-Mucosa	493	GMPS	ENSG00000163655.15	3	1.34795e-05	0.000202193	15	0.000497785	Yes	Yes
Esophagus-Mucosa	493	KCNAB1	ENSG00000169282.17	3	2.32708e-12	4.42146e-11	19	2.57456e-10	Yes	Yes
Esophagus-Mucosa	493	SSR3	ENSG00000114850.6	3	0.000103978	0.00155967	15	0.00301198	Yes	Yes
Esophagus-Mucosa	493	TIPARP	ENSG00000163659.12	3	0.00155553	0.0233329	15	0.0280154	Yes	No
Esophagus-Mucosa	493	LINC00886	ENSG00000240875.5	3	9.79624e-30	1.5674e-28	16	2.97283e-27	Yes	Yes
Esophagus-Mucosa	493	LEKR1	ENSG00000197980.12	3	8.01436e-23	1.36244e-21	17	1.73706e-20	Yes	Yes
Esophagus-Mucosa	493	CCNL1	ENSG00000163660.11	3	3.27532e-05	0.000524051	16	0.00116075	Yes	Yes
Esophagus-Mucosa	493	PTX3	ENSG00000163661.3	3	0.00051646	0.00929628	18	0.0132343	Yes	No
Esophagus-Mucosa	493	PQLC2L	ENSG00000174899.10	3	0.00120894	0.0229698	19	0.0276567	Yes	No
Esophagus-Mucosa	493	SHOX2	ENSG00000168779.19	3	0.000535427	0.0107085	20	0.0148384	Yes	No
Esophagus-Mucosa	493	RSRC1	ENSG00000174891.12	3	5.04127e-06	0.000115949	23	0.000299037	Yes	Yes
Esophagus-Mucosa	493	MLF1	ENSG00000178053.17	3	7.3422e-46	1.39502e-44	19	5.46227e-43	Yes	Yes
Esophagus-Mucosa	493	GFM1	ENSG00000168827.14	3	2.65319e-32	5.04106e-31	19	1.07535e-29	Yes	Yes
Esophagus-Mucosa	493	LXN	ENSG00000079257.7	3	9.94621e-09	1.88978e-07	19	7.45087e-07	Yes	Yes
Esophagus-Mucosa	493	RP11-379F4.7	ENSG00000272087.1	3	0.00135842	0.0244515	18	0.0291282	Yes	No
Esophagus-Mucosa	493	RP11-379F4.6	ENSG00000272440.1	3	0.0105706	0.190272	18	0.191118	No	No
Esophagus-Mucosa	493	RARRES1	ENSG00000118849.9	3	0.00176863	0.0318353	18	0.0363809	Yes	No
Esophagus-Mucosa	493	MFSD1	ENSG00000118855.18	3	8.06257e-08	1.53189e-06	19	5.35129e-06	Yes	Yes
Esophagus-Mucosa	493	IQCJ-SCHIP1	ENSG00000283154.2	3	0.00306483	0.0735558	24	0.0764479	No	No
Esophagus-Mucosa	493	SCHIP1	ENSG00000151967.18	3	4.02077e-05	0.000562908	14	0.0012364	Yes	Yes
Esophagus-Mucosa	493	IL12A	ENSG00000168811.6	3	1.18051e-05	0.000165271	14	0.000414589	Yes	Yes
Esophagus-Mucosa	493	LINC01100	ENSG00000242107.2	3	0.000172243	0.0024114	14	0.00435738	Yes	Yes
Esophagus-Mucosa	493	C3orf80	ENSG00000180044.5	3	0.00106518	0.0138473	13	0.0182477	Yes	No
Esophagus-Mucosa	493	IFT80	ENSG00000068885.14	3	0.000214301	0.00300022	14	0.00523664	Yes	Yes
Esophagus-Mucosa	493	SMC4	ENSG00000113810.15	3	0.00366359	0.0476267	13	0.0515563	No	No
Esophagus-Mucosa	493	TRIM59	ENSG00000213186.7	3	0.000625727	0.00813446	13	0.0118926	Yes	No
Esophagus-Mucosa	493	KPNA4	ENSG00000186432.8	3	0.000300501	0.00420701	14	0.0069194	Yes	Yes
Esophagus-Mucosa	493	ARL14	ENSG00000179674.3	3	0.0030847	0.0431857	14	0.0472864	Yes	No
Esophagus-Mucosa	493	PPM1L	ENSG00000163590.13	3	0.00140529	0.0267005	19	0.0313302	Yes	No
Esophagus-Mucosa	493	B3GALNT1	ENSG00000169255.13	3	5.14959e-08	8.75431e-07	17	3.15848e-06	Yes	Yes
Esophagus-Mucosa	493	NMD3	ENSG00000169251.12	3	0.000138032	0.00248458	18	0.00446903	Yes	Yes
Esophagus-Mucosa	493	SPTSSB	ENSG00000196542.8	3	6.38819e-05	0.00114987	18	0.00231843	Yes	Yes
Esophagus-Mucosa	493	SLITRK3	ENSG00000121871.3	3	0.000683124	0.0129794	19	0.0173032	Yes	No
Esophagus-Mucosa	493	LINC01322	ENSG00000244128.5	3	0.00159328	0.0366455	23	0.0409548	Yes	No
Esophagus-Mucosa	493	BCHE	ENSG00000114200.9	3	0.00192502	0.0365755	19	0.0408895	Yes	No
Esophagus-Mucosa	493	SERPINI2	ENSG00000114204.14	3	3.2702e-06	4.9053e-05	15	0.000135834	Yes	Yes
Esophagus-Mucosa	493	WDR49	ENSG00000174776.10	3	0.000218892	0.00350227	16	0.00595024	Yes	Yes
Esophagus-Mucosa	493	PDCD10	ENSG00000114209.14	3	0.00035218	0.00528271	15	0.00834137	Yes	Yes
Esophagus-Mucosa	493	SERPINI1	ENSG00000163536.12	3	6.42325e-07	9.63488e-06	15	2.9827e-05	Yes	Yes
Esophagus-Mucosa	493	GOLIM4	ENSG00000173905.8	3	0.000304754	0.00457131	15	0.00740794	Yes	Yes
Esophagus-Mucosa	493	MECOM	ENSG00000085276.17	3	4.91381e-05	0.000933623	19	0.00193262	Yes	Yes
Esophagus-Mucosa	493	ACTRT3	ENSG00000184378.2	3	0.000150514	0.00240822	16	0.00435379	Yes	Yes
Esophagus-Mucosa	493	MYNN	ENSG00000085274.15	3	0.000148499	0.00237599	16	0.00430443	Yes	Yes
Esophagus-Mucosa	493	LRRC34	ENSG00000171757.15	3	5.67018e-08	9.07228e-07	16	3.26632e-06	Yes	Yes
Esophagus-Mucosa	493	SEC62	ENSG00000008952.16	3	0.00200908	0.0321453	16	0.0366721	Yes	No
Esophagus-Mucosa	493	GPR160	ENSG00000173890.16	3	1.19721e-30	1.91553e-29	16	3.77535e-28	Yes	Yes
Esophagus-Mucosa	493	PHC3	ENSG00000173889.15	3	0.000201261	0.00322017	16	0.00555283	Yes	Yes
Esophagus-Mucosa	493	PRKCI	ENSG00000163558.12	3	1.18455e-06	1.89528e-05	16	5.60879e-05	Yes	Yes
Esophagus-Mucosa	493	SKIL	ENSG00000136603.13	3	0.00209129	0.0334606	16	0.0379319	Yes	No
Esophagus-Mucosa	493	CLDN11	ENSG00000013297.10	3	0.000537302	0.010746	20	0.0148749	Yes	No
Esophagus-Mucosa	493	RPL22L1	ENSG00000163584.17	3	1.23454e-07	2.09872e-06	17	7.20145e-06	Yes	Yes
Esophagus-Mucosa	493	EIF5A2	ENSG00000163577.7	3	0.00579527	0.0985197	17	0.100702	No	No
Esophagus-Mucosa	493	TNIK	ENSG00000154310.16	3	1.37677e-17	2.75354e-16	20	2.4442e-15	Yes	Yes
Esophagus-Mucosa	493	PLD1	ENSG00000075651.15	3	1.31716e-05	0.000276604	21	0.000658349	Yes	Yes
Esophagus-Mucosa	493	FNDC3B	ENSG00000075420.12	3	0.00111234	0.0233591	21	0.0280373	Yes	No
Esophagus-Mucosa	493	TNFSF10	ENSG00000121858.10	3	1.31539e-13	2.3677e-12	18	1.55147e-11	Yes	Yes
Esophagus-Mucosa	493	NCEH1	ENSG00000144959.9	3	1.17077e-07	2.10738e-06	18	7.22555e-06	Yes	Yes
Esophagus-Mucosa	493	ECT2	ENSG00000114346.13	3	0.000707428	0.0127337	18	0.0170333	Yes	No
Esophagus-Mucosa	493	NLGN1	ENSG00000169760.17	3	0.000323196	0.00904948	28	0.0129457	Yes	No
Esophagus-Mucosa	493	NAALADL2	ENSG00000177694.15	3	3.56058e-05	0.0012106	34	0.00242312	Yes	Yes
Esophagus-Mucosa	493	TBL1XR1	ENSG00000177565.16	3	0.000970847	0.0213586	22	0.02601	Yes	No
Esophagus-Mucosa	493	LINC00578	ENSG00000228221.5	3	1.71611e-12	3.77545e-11	22	2.21155e-10	Yes	Yes
Esophagus-Mucosa	493	RP11-114M1.1	ENSG00000228561.2	3	0.000105831	0.00201079	19	0.00374011	Yes	Yes
Esophagus-Mucosa	493	KCNMB2	ENSG00000197584.11	3	0.000134906	0.00296792	22	0.00519055	Yes	Yes
Esophagus-Mucosa	493	ZMAT3	ENSG00000172667.10	3	0.00022721	0.00408979	18	0.00676385	Yes	Yes
Esophagus-Mucosa	493	PIK3CA	ENSG00000121879.3	3	6.84097e-05	0.00123138	18	0.00245912	Yes	Yes
Esophagus-Mucosa	493	KCNMB3	ENSG00000171121.16	3	3.28487e-05	0.000558427	17	0.00122733	Yes	Yes
Esophagus-Mucosa	493	ZNF639	ENSG00000121864.9	3	0.00246822	0.0444279	18	0.0484718	Yes	No
Esophagus-Mucosa	493	RP11-255C15.3	ENSG00000260743.1	3	0.00174922	0.0314859	18	0.0360201	Yes	No
Esophagus-Mucosa	493	MFN1	ENSG00000171109.18	3	1.05307e-18	1.89553e-17	18	1.8514e-16	Yes	Yes
Esophagus-Mucosa	493	GNB4	ENSG00000114450.9	3	0.000392988	0.00707379	18	0.0106032	Yes	No
Esophagus-Mucosa	493	ACTL6A	ENSG00000136518.16	3	0.00104521	0.0177685	17	0.0223692	Yes	No
Esophagus-Mucosa	493	MRPL47	ENSG00000136522.13	3	7.13283e-06	0.000121258	17	0.000311726	Yes	Yes
Esophagus-Mucosa	493	NDUFB5	ENSG00000136521.12	3	4.63906e-09	7.8864e-08	17	3.25658e-07	Yes	Yes
Esophagus-Mucosa	493	USP13	ENSG00000058056.8	3	3.95293e-10	7.11527e-09	18	3.30794e-08	Yes	Yes
Esophagus-Mucosa	493	TTC14	ENSG00000163728.10	3	9.59804e-07	1.24775e-05	13	3.80961e-05	Yes	Yes
Esophagus-Mucosa	493	CCDC39	ENSG00000145075.11	3	0.000314249	0.00439948	14	0.00717538	Yes	Yes
Esophagus-Mucosa	493	FXR1	ENSG00000114416.17	3	0.00188568	0.0245139	13	0.0291907	Yes	No
Esophagus-Mucosa	493	DNAJC19	ENSG00000205981.6	3	0.00631538	0.0757845	12	0.0786363	No	No
Esophagus-Mucosa	493	SOX2	ENSG00000181449.3	3	0.00212772	0.0234049	11	0.0280827	Yes	No
Esophagus-Mucosa	493	LINC01206	ENSG00000242512.8	3	1.85634e-22	2.04198e-21	11	2.57181e-20	Yes	Yes
Esophagus-Mucosa	493	LINC02031	ENSG00000238837.3	3	0.00183252	0.0274878	15	0.0321263	Yes	No
Esophagus-Mucosa	493	RP11-646E18.4	ENSG00000260377.1	3	7.87978e-09	1.18197e-07	15	4.78105e-07	Yes	Yes
Esophagus-Mucosa	493	ATP11B	ENSG00000058063.15	3	0.000167359	0.00267774	16	0.00475623	Yes	Yes
Esophagus-Mucosa	493	DCUN1D1	ENSG00000043093.13	3	0.00875938	0.131391	15	0.133021	No	No
Esophagus-Mucosa	493	MCCC1	ENSG00000078070.12	3	3.43146e-13	5.49034e-12	16	3.47985e-11	Yes	Yes
Esophagus-Mucosa	493	LAMP3	ENSG00000078081.7	3	8.45818e-07	1.35331e-05	16	4.11409e-05	Yes	Yes
Esophagus-Mucosa	493	MCF2L2	ENSG00000053524.12	3	2.74823e-08	4.94681e-07	18	1.84276e-06	Yes	Yes
Esophagus-Mucosa	493	B3GNT5	ENSG00000176597.11	3	0.000174851	0.00297247	17	0.00519724	Yes	Yes
Esophagus-Mucosa	493	KLHL6	ENSG00000172578.11	3	0.00172654	0.0328043	19	0.0372945	Yes	No
Esophagus-Mucosa	493	KLHL24	ENSG00000114796.15	3	4.97388e-05	0.000945037	19	0.00195349	Yes	Yes
Esophagus-Mucosa	493	YEATS2	ENSG00000163872.15	3	0.000274441	0.00548881	20	0.00859517	Yes	Yes
Esophagus-Mucosa	493	MAP6D1	ENSG00000180834.7	3	1.49307e-26	2.83683e-25	19	4.45499e-24	Yes	Yes
Esophagus-Mucosa	493	PARL	ENSG00000175193.13	3	0.000393329	0.00747325	19	0.0110897	Yes	No
Esophagus-Mucosa	493	ABCC5	ENSG00000114770.16	3	3.13076e-23	5.94845e-22	19	7.7409e-21	Yes	Yes
Esophagus-Mucosa	493	RP11-778D9.13	ENSG00000273181.1	3	0.000743836	0.0141329	19	0.0185574	Yes	No
Esophagus-Mucosa	493	EIF2B5	ENSG00000145191.12	3	0.00137362	0.0260988	19	0.0307394	Yes	No
Esophagus-Mucosa	493	DVL3	ENSG00000161202.17	3	0.000983847	0.0186931	19	0.0233465	Yes	No
Esophagus-Mucosa	493	AP2M1	ENSG00000161203.13	3	6.74128e-06	0.000128084	19	0.00032744	Yes	Yes
Esophagus-Mucosa	493	ABCF3	ENSG00000161204.11	3	5.77779e-10	1.09778e-08	19	5.00722e-08	Yes	Yes
Esophagus-Mucosa	493	VWA5B2	ENSG00000145198.14	3	0.000216934	0.00412175	19	0.00680956	Yes	Yes
Esophagus-Mucosa	493	ALG3	ENSG00000214160.9	3	9.6832e-05	0.00183981	19	0.00347119	Yes	Yes
Esophagus-Mucosa	493	ECE2	ENSG00000145194.17	3	0.00100496	0.0190942	19	0.0237414	Yes	No
Esophagus-Mucosa	493	PSMD2	ENSG00000175166.16	3	1.08063e-12	2.05319e-11	19	1.23036e-10	Yes	Yes
Esophagus-Mucosa	493	EIF4G1	ENSG00000114867.20	3	0.00243928	0.0463463	19	0.050328	No	No
Esophagus-Mucosa	493	FAM131A	ENSG00000175182.14	3	0.00030253	0.00574807	19	0.00893288	Yes	Yes
Esophagus-Mucosa	493	CLCN2	ENSG00000114859.15	3	2.13265e-05	0.000405203	19	0.000924229	Yes	Yes
Esophagus-Mucosa	493	POLR2H	ENSG00000163882.9	3	0.00200344	0.0380654	19	0.0423243	Yes	No
Esophagus-Mucosa	493	THPO	ENSG00000090534.17	3	0.00019285	0.00366416	19	0.00617941	Yes	Yes
Esophagus-Mucosa	493	CHRD	ENSG00000090539.15	3	0.00035669	0.0067771	19	0.0102342	Yes	No
Esophagus-Mucosa	493	EPHB3	ENSG00000182580.2	3	0.000105916	0.00190648	18	0.00357554	Yes	Yes
Esophagus-Mucosa	493	MAGEF1	ENSG00000177383.4	3	3.32257e-10	5.64838e-09	17	2.65935e-08	Yes	Yes
Esophagus-Mucosa	493	RP11-329B9.4	ENSG00000272970.1	3	3.36507e-08	5.72062e-07	17	2.10873e-06	Yes	Yes
Esophagus-Mucosa	493	RP11-329B9.3	ENSG00000273403.1	3	5.91465e-05	0.00100549	17	0.00206368	Yes	Yes
Esophagus-Mucosa	493	VPS8	ENSG00000156931.15	3	6.56274e-23	1.24692e-21	19	1.59671e-20	Yes	Yes
Esophagus-Mucosa	493	C3orf70	ENSG00000187068.2	3	8.88162e-07	1.50988e-05	17	4.55081e-05	Yes	Yes
Esophagus-Mucosa	493	EHHADH	ENSG00000113790.10	3	7.32708e-12	1.2456e-10	17	6.93445e-10	Yes	Yes
Esophagus-Mucosa	493	MAP3K13	ENSG00000073803.13	3	0.00155392	0.0279706	18	0.0326061	Yes	No
Esophagus-Mucosa	493	TMEM41A	ENSG00000163900.10	3	0.000421328	0.00716257	17	0.0107098	Yes	No
Esophagus-Mucosa	493	LIPH	ENSG00000163898.9	3	0.00116628	0.0186605	16	0.0233123	Yes	No
Esophagus-Mucosa	493	SENP2	ENSG00000163904.12	3	0.000255458	0.00408733	16	0.00676232	Yes	Yes
Esophagus-Mucosa	493	IGF2BP2	ENSG00000073792.15	3	0.00059859	0.010176	17	0.0142337	Yes	No
Esophagus-Mucosa	493	TRA2B	ENSG00000136527.17	3	0.0040303	0.068515	17	0.071646	No	No
Esophagus-Mucosa	493	ETV5	ENSG00000244405.7	3	0.000175156	0.00332797	19	0.00569928	Yes	Yes
Esophagus-Mucosa	493	DGKG	ENSG00000058866.14	3	0.000418643	0.00795423	19	0.0116736	Yes	No
Esophagus-Mucosa	493	CRYGS	ENSG00000213139.7	3	0.00254253	0.0483081	19	0.052185	No	No
Esophagus-Mucosa	493	TBCCD1	ENSG00000113838.12	3	0.000269686	0.00512403	19	0.00813529	Yes	Yes
Esophagus-Mucosa	493	DNAJB11	ENSG00000090520.11	3	0.000615552	0.0116955	19	0.0159106	Yes	No
Esophagus-Mucosa	493	AHSG	ENSG00000145192.12	3	0.000564465	0.0107248	19	0.0148539	Yes	No
Esophagus-Mucosa	493	FETUB	ENSG00000090512.11	3	1.8084e-07	3.43597e-06	19	1.14532e-05	Yes	Yes
Esophagus-Mucosa	493	HRG	ENSG00000113905.4	3	0.000479511	0.0091107	19	0.0130132	Yes	No
Esophagus-Mucosa	493	EIF4A2	ENSG00000156976.16	3	0.000131669	0.00263337	20	0.00469303	Yes	Yes
Esophagus-Mucosa	493	RFC4	ENSG00000163918.10	3	6.27e-18	1.254e-16	20	1.14208e-15	Yes	Yes
Esophagus-Mucosa	493	LINC02043	ENSG00000232233.1	3	0.000705059	0.0141012	20	0.0185282	Yes	No
Esophagus-Mucosa	493	ADIPOQ	ENSG00000181092.9	3	0.000232987	0.00465974	20	0.00751888	Yes	Yes
Esophagus-Mucosa	493	ST6GAL1	ENSG00000073849.14	3	0.000159056	0.00349923	22	0.00594622	Yes	Yes
Esophagus-Mucosa	493	RPL39L	ENSG00000163923.9	3	0.000279247	0.00614344	22	0.00943003	Yes	Yes
Esophagus-Mucosa	493	RTP1	ENSG00000175077.5	3	1.31742e-05	0.000276658	21	0.000658388	Yes	Yes
Esophagus-Mucosa	493	MASP1	ENSG00000127241.16	3	5.13261e-07	1.12917e-05	22	3.46802e-05	Yes	Yes
Esophagus-Mucosa	493	RTP4	ENSG00000136514.2	3	0.000135091	0.00283691	21	0.00499314	Yes	Yes
Esophagus-Mucosa	493	BCL6	ENSG00000113916.17	3	0.0030751	0.0615019	20	0.064802	No	No
Esophagus-Mucosa	493	RP11-211G3.2	ENSG00000223401.2	3	0.000410579	0.00821159	20	0.0119835	Yes	No
Esophagus-Mucosa	493	LPP	ENSG00000145012.13	3	0.00152329	0.0396056	26	0.0438073	Yes	No
Esophagus-Mucosa	493	TPRG1-AS1	ENSG00000234076.1	3	0.000380569	0.00723082	19	0.0107926	Yes	No
Esophagus-Mucosa	493	TPRG1	ENSG00000188001.9	3	5.84919e-12	1.40381e-10	24	7.77832e-10	Yes	Yes
Esophagus-Mucosa	493	TP63	ENSG00000073282.12	3	0.000736249	0.01767	24	0.0222676	Yes	No
Esophagus-Mucosa	493	P3H2	ENSG00000090530.9	3	1.42542e-16	3.42101e-15	24	2.79065e-14	Yes	Yes
Esophagus-Mucosa	493	CLDN1	ENSG00000163347.5	3	4.69558e-15	1.17389e-13	25	8.51896e-13	Yes	Yes
Esophagus-Mucosa	493	CLDN16	ENSG00000113946.3	3	1.62999e-49	4.23798e-48	26	1.92954e-46	Yes	Yes
Esophagus-Mucosa	493	IL1RAP	ENSG00000196083.9	3	0.00126954	0.0342775	27	0.0387135	Yes	No
Esophagus-Mucosa	493	UTS2B	ENSG00000188958.9	3	2.04566e-06	5.11415e-05	25	0.000140821	Yes	Yes
Esophagus-Mucosa	493	CCDC50	ENSG00000152492.13	3	5.64189e-10	1.35405e-08	24	6.13643e-08	Yes	Yes
Esophagus-Mucosa	493	FGF12	ENSG00000114279.13	3	1.68868e-06	4.72829e-05	28	0.000131284	Yes	Yes
Esophagus-Mucosa	493	MB21D2	ENSG00000180611.6	3	3.20229e-15	6.72482e-14	21	4.97236e-13	Yes	Yes
Esophagus-Mucosa	493	HRASLS	ENSG00000127252.5	3	4.99883e-18	1.04975e-16	21	9.63367e-16	Yes	Yes
Esophagus-Mucosa	493	ATP13A5	ENSG00000187527.10	3	5.2963e-06	0.000116519	22	0.000300286	Yes	Yes
Esophagus-Mucosa	493	ATP13A4	ENSG00000127249.14	3	0.000407876	0.00938114	23	0.0133314	Yes	No
Esophagus-Mucosa	493	OPA1	ENSG00000198836.8	3	1.06889e-06	2.56534e-05	24	7.43319e-05	Yes	Yes
Esophagus-Mucosa	493	LINC02038	ENSG00000229155.1	3	3.43722e-05	0.000790562	23	0.00166683	Yes	Yes
Esophagus-Mucosa	493	LINC02026	ENSG00000214146.2	3	3.76011e-05	0.000940026	25	0.00194428	Yes	Yes
Esophagus-Mucosa	493	HES1	ENSG00000114315.3	3	0.00401911	0.104497	26	0.10658	No	No
Esophagus-Mucosa	493	LINC02036	ENSG00000225742.5	3	0.000119697	0.00311213	26	0.0054004	Yes	Yes
Esophagus-Mucosa	493	LINC02048	ENSG00000228271.1	3	0.00110374	0.0286972	26	0.033299	Yes	No
Esophagus-Mucosa	493	LINC00887	ENSG00000214145.6	3	0.000215625	0.00560625	26	0.00874797	Yes	Yes
Esophagus-Mucosa	493	CPN2	ENSG00000178772.6	3	0.000104554	0.00261385	25	0.00466437	Yes	Yes
Esophagus-Mucosa	493	LRRC15	ENSG00000172061.8	3	2.53248e-21	6.3312e-20	25	7.25141e-19	Yes	Yes
Esophagus-Mucosa	493	ATP13A3	ENSG00000133657.14	3	8.25552e-05	0.00206388	25	0.00381791	Yes	Yes
Esophagus-Mucosa	493	TMEM44	ENSG00000145014.17	3	3.34762e-07	8.36906e-06	25	2.61634e-05	Yes	Yes
Esophagus-Mucosa	493	LSG1	ENSG00000041802.10	3	2.17655e-71	5.44137e-70	25	5.60684e-68	Yes	Yes
Esophagus-Mucosa	493	FAM43A	ENSG00000185112.5	3	2.02365e-06	5.05914e-05	25	0.000139568	Yes	Yes
Esophagus-Mucosa	493	XXYLT1	ENSG00000173950.15	3	4.58481e-48	1.28375e-46	28	5.57133e-45	Yes	Yes
Esophagus-Mucosa	493	ACAP2	ENSG00000114331.13	3	0.00267403	0.0695247	26	0.0726289	No	No
Esophagus-Mucosa	493	PPP1R2	ENSG00000184203.7	3	0.000336633	0.00841583	25	0.0122268	Yes	No
Esophagus-Mucosa	493	APOD	ENSG00000189058.8	3	1.59566e-07	3.82959e-06	24	1.26813e-05	Yes	Yes
Esophagus-Mucosa	493	AC069513.4	ENSG00000229178.1	3	3.7634e-37	9.03215e-36	24	2.39318e-34	Yes	Yes
Esophagus-Mucosa	493	MUC20	ENSG00000176945.16	3	5.24085e-10	1.2578e-08	24	5.71052e-08	Yes	Yes
Esophagus-Mucosa	493	MUC4	ENSG00000145113.21	3	1.17187e-29	2.81248e-28	24	5.26071e-27	Yes	Yes
Esophagus-Mucosa	493	LINC01983	ENSG00000223783.1	3	1.62807e-08	3.74456e-07	23	1.41889e-06	Yes	Yes
Esophagus-Mucosa	493	TNK2	ENSG00000061938.16	3	2.64778e-06	6.0899e-05	23	0.000165567	Yes	Yes
Esophagus-Mucosa	493	RP11-480A16.1	ENSG00000260261.1	3	3.97207e-06	8.73855e-05	22	0.000230706	Yes	Yes
Esophagus-Mucosa	493	TFRC	ENSG00000072274.12	3	0.00235301	0.0494132	21	0.0532352	No	No
Esophagus-Mucosa	493	LINC00885	ENSG00000224652.1	3	6.88788e-07	1.37758e-05	20	4.18138e-05	Yes	Yes
Esophagus-Mucosa	493	ZDHHC19	ENSG00000163958.13	3	0.00298413	0.0596826	20	0.063024	No	No
Esophagus-Mucosa	493	SLC51A	ENSG00000163959.9	3	3.19619e-11	6.39238e-10	20	3.3147e-09	Yes	Yes
Esophagus-Mucosa	493	PCYT1A	ENSG00000161217.11	3	1.39691e-18	2.79382e-17	20	2.69001e-16	Yes	Yes
Esophagus-Mucosa	493	TCTEX1D2	ENSG00000213123.10	3	2.07429e-15	4.14858e-14	20	3.11718e-13	Yes	Yes
Esophagus-Mucosa	493	TM4SF19	ENSG00000145107.15	3	0.000153482	0.00306963	20	0.00533664	Yes	Yes
Esophagus-Mucosa	493	UBXN7	ENSG00000163960.11	3	0.0001868	0.0039228	21	0.00653676	Yes	Yes
Esophagus-Mucosa	493	RNF168	ENSG00000163961.4	3	0.000718138	0.015799	22	0.0203523	Yes	No
Esophagus-Mucosa	493	SMCO1	ENSG00000214097.4	3	0.000198459	0.00436609	22	0.00712848	Yes	Yes
Esophagus-Mucosa	493	WDR53	ENSG00000185798.7	3	5.42588e-06	0.000119369	22	0.000307229	Yes	Yes
Esophagus-Mucosa	493	FBXO45	ENSG00000174013.7	3	4.68164e-11	1.02996e-09	22	5.2375e-09	Yes	Yes
Esophagus-Mucosa	493	NRROS	ENSG00000174004.5	3	0.000681912	0.0143202	21	0.0187599	Yes	No
Esophagus-Mucosa	493	CEP19	ENSG00000174007.7	3	6.05764e-18	1.2721e-16	21	1.15717e-15	Yes	Yes
Esophagus-Mucosa	493	PIGX	ENSG00000163964.14	3	8.1309e-13	1.70749e-11	21	1.03317e-10	Yes	Yes
Esophagus-Mucosa	493	PAK2	ENSG00000180370.10	3	0.000787668	0.0173287	22	0.021931	Yes	No
Esophagus-Mucosa	493	SENP5	ENSG00000119231.10	3	1.09503e-13	2.29956e-12	21	1.5085e-11	Yes	Yes
Esophagus-Mucosa	493	NCBP2	ENSG00000114503.10	3	6.75084e-17	1.35017e-15	20	1.13664e-14	Yes	Yes
Esophagus-Mucosa	493	NCBP2-AS2	ENSG00000270170.1	3	3.57924e-05	0.000715848	20	0.00152814	Yes	Yes
Esophagus-Mucosa	493	PIGZ	ENSG00000119227.7	3	1.03944e-42	2.07887e-41	20	6.99041e-40	Yes	Yes
Esophagus-Mucosa	493	MELTF	ENSG00000163975.11	3	2.04612e-08	4.09224e-07	20	1.5417e-06	Yes	Yes
Esophagus-Mucosa	493	DLG1	ENSG00000075711.20	3	0.000303123	0.00606246	20	0.00933571	Yes	Yes
Esophagus-Mucosa	493	LINC02012	ENSG00000272989.1	3	5.33731e-11	8.00597e-10	15	4.10909e-09	Yes	Yes
Esophagus-Mucosa	493	BDH1	ENSG00000161267.11	3	0.000161678	0.00242516	15	0.00437727	Yes	Yes
Esophagus-Mucosa	493	RP11-496H1.2	ENSG00000273308.1	3	3.41052e-15	4.77473e-14	14	3.5694e-13	Yes	Yes
Esophagus-Mucosa	493	AC024560.2	ENSG00000236833.1	3	8.44689e-13	1.0981e-11	13	6.78893e-11	Yes	Yes
Esophagus-Mucosa	493	RUBCN	ENSG00000145016.15	3	0.000734156	0.00954402	13	0.0135171	Yes	No
Esophagus-Mucosa	493	FYTTD1	ENSG00000122068.12	3	0.00502838	0.0603405	12	0.0636647	No	No
Esophagus-Mucosa	493	RP11-803P9.1	ENSG00000273375.1	3	0.000270141	0.00324169	12	0.00558617	Yes	Yes
Esophagus-Mucosa	493	LRCH3	ENSG00000186001.12	3	0.00100232	0.0120278	12	0.0162623	Yes	No
Esophagus-Mucosa	493	IQCG	ENSG00000114473.13	3	9.8585e-08	1.08443e-06	11	3.86875e-06	Yes	Yes
Esophagus-Mucosa	493	RPL35A	ENSG00000182899.14	3	0.000148316	0.00148316	10	0.0028851	Yes	Yes
Esophagus-Mucosa	493	LMLN	ENSG00000185621.11	3	0.00117839	0.0117839	10	0.0159976	Yes	No
Esophagus-Mucosa	493	ZNF595	ENSG00000272602.5	4	0.00463937	0.0463937	10	0.0503732	No	No
Esophagus-Mucosa	493	ZNF718	ENSG00000250312.6	4	1.33458e-96	1.33458e-95	10	3.79278e-93	Yes	Yes
Esophagus-Mucosa	493	ZNF732	ENSG00000186777.11	4	0.0258482	0.310179	12	0.31046	No	No
Esophagus-Mucosa	493	ZNF141	ENSG00000131127.13	4	0.00324921	0.0422398	13	0.0463514	Yes	No
Esophagus-Mucosa	493	RP11-2H3.6	ENSG00000272885.1	4	0.000414209	0.00538472	13	0.00846754	Yes	Yes
Esophagus-Mucosa	493	ZNF721	ENSG00000182903.15	4	3.08321e-10	4.3165e-09	14	2.05614e-08	Yes	Yes
Esophagus-Mucosa	493	PIGG	ENSG00000174227.15	4	6.94087e-09	9.71722e-08	14	3.97625e-07	Yes	Yes
Esophagus-Mucosa	493	RP11-1263C18.2	ENSG00000283183.1	4	3.91666e-22	5.87499e-21	15	7.1937e-20	Yes	Yes
Esophagus-Mucosa	493	PDE6B	ENSG00000133256.12	4	0.00183407	0.0293451	16	0.033919	Yes	No
Esophagus-Mucosa	493	ATP5I	ENSG00000169020.9	4	0.00102156	0.016345	16	0.0209104	Yes	No
Esophagus-Mucosa	493	MYL5	ENSG00000215375.6	4	1.30898e-05	0.000209437	16	0.000513395	Yes	Yes
Esophagus-Mucosa	493	MFSD7	ENSG00000169026.12	4	5.91219e-11	9.4595e-10	16	4.82002e-09	Yes	Yes
Esophagus-Mucosa	493	PCGF3	ENSG00000185619.18	4	7.68171e-51	1.38271e-49	18	6.7302e-48	Yes	Yes
Esophagus-Mucosa	493	CPLX1	ENSG00000168993.14	4	4.14991e-19	7.46983e-18	18	7.48257e-17	Yes	Yes
Esophagus-Mucosa	493	GAK	ENSG00000178950.16	4	2.4292e-07	4.37256e-06	18	1.42781e-05	Yes	Yes
Esophagus-Mucosa	493	TMEM175	ENSG00000127419.16	4	3.14452e-11	5.66013e-10	18	2.94889e-09	Yes	Yes
Esophagus-Mucosa	493	DGKQ	ENSG00000145214.13	4	5.01512e-49	9.02722e-48	18	4.07845e-46	Yes	Yes
Esophagus-Mucosa	493	SLC26A1	ENSG00000145217.13	4	5.51291e-64	9.92323e-63	18	8.13244e-61	Yes	Yes
Esophagus-Mucosa	493	IDUA	ENSG00000127415.12	4	2.88626e-07	5.19526e-06	18	1.67995e-05	Yes	Yes
Esophagus-Mucosa	493	FGFRL1	ENSG00000127418.14	4	0.000819935	0.0147588	18	0.0192473	Yes	No
Esophagus-Mucosa	493	RNF212	ENSG00000178222.12	4	6.82649e-06	0.000122877	18	0.000315381	Yes	Yes
Esophagus-Mucosa	493	SPON2	ENSG00000159674.11	4	0.000233841	0.00444297	19	0.00723724	Yes	Yes
Esophagus-Mucosa	493	CTBP1	ENSG00000159692.15	4	7.36347e-05	0.00139906	19	0.00274882	Yes	Yes
Esophagus-Mucosa	493	MAEA	ENSG00000090316.15	4	4.5208e-08	8.58953e-07	19	3.10329e-06	Yes	Yes
Esophagus-Mucosa	493	UVSSA	ENSG00000163945.15	4	2.64472e-37	5.28943e-36	20	1.41857e-34	Yes	Yes
Esophagus-Mucosa	493	CRIPAK	ENSG00000179979.8	4	2.73541e-34	5.19727e-33	19	1.21777e-31	Yes	Yes
Esophagus-Mucosa	493	RP13-1016M1.2	ENSG00000272783.1	4	3.01971e-10	5.73745e-09	19	2.69799e-08	Yes	Yes
Esophagus-Mucosa	493	RP11-1398P2.1	ENSG00000244459.2	4	1.67509e-05	0.000318266	19	0.000746221	Yes	Yes
Esophagus-Mucosa	493	FAM53A	ENSG00000174137.12	4	1.41112e-09	2.82225e-08	20	1.22785e-07	Yes	Yes
Esophagus-Mucosa	493	SLBP	ENSG00000163950.12	4	0.00010776	0.0021552	20	0.00396436	Yes	Yes
Esophagus-Mucosa	493	RP11-572O17.1	ENSG00000270195.1	4	8.65881e-05	0.00164517	19	0.00315464	Yes	Yes
Esophagus-Mucosa	493	TMEM129	ENSG00000168936.10	4	4.71606e-10	9.43211e-09	20	4.33361e-08	Yes	Yes
Esophagus-Mucosa	493	TACC3	ENSG00000013810.18	4	0.0046553	0.093106	20	0.0954294	No	No
Esophagus-Mucosa	493	FGFR3	ENSG00000068078.17	4	4.78866e-09	9.09846e-08	19	3.73172e-07	Yes	Yes
Esophagus-Mucosa	493	LETM1	ENSG00000168924.14	4	0.000518679	0.0098549	19	0.0138615	Yes	No
Esophagus-Mucosa	493	NSD2	ENSG00000109685.17	4	0.000463734	0.00881094	19	0.0126754	Yes	No
Esophagus-Mucosa	493	NELFA	ENSG00000185049.14	4	2.31145e-07	4.39176e-06	19	1.43328e-05	Yes	Yes
Esophagus-Mucosa	493	C4orf48	ENSG00000243449.6	4	0.00288595	0.0519471	18	0.0556655	No	No
Esophagus-Mucosa	493	NAT8L	ENSG00000185818.7	4	0.00300175	0.0540314	18	0.0576676	No	No
Esophagus-Mucosa	493	POLN	ENSG00000130997.16	4	0.000206764	0.00392851	19	0.00654345	Yes	Yes
Esophagus-Mucosa	493	HAUS3	ENSG00000214367.7	4	0.000217242	0.00391036	18	0.00652035	Yes	Yes
Esophagus-Mucosa	493	MXD4	ENSG00000123933.16	4	0.00126066	0.0226918	18	0.0273856	Yes	No
Esophagus-Mucosa	493	ZFYVE28	ENSG00000159733.13	4	3.74151e-16	7.10887e-15	19	5.65755e-14	Yes	Yes
Esophagus-Mucosa	493	RNF4	ENSG00000063978.15	4	0.000240074	0.00432133	18	0.00707113	Yes	Yes
Esophagus-Mucosa	493	FAM193A	ENSG00000125386.15	4	0.000117101	0.00222492	19	0.0040739	Yes	Yes
Esophagus-Mucosa	493	TNIP2	ENSG00000168884.14	4	0.000246201	0.00418542	17	0.00689225	Yes	Yes
Esophagus-Mucosa	493	SH3BP2	ENSG00000087266.15	4	6.94834e-09	1.2507e-07	18	5.03941e-07	Yes	Yes
Esophagus-Mucosa	493	ADD1	ENSG00000087274.16	4	0.00030205	0.00573894	19	0.00892106	Yes	Yes
Esophagus-Mucosa	493	MFSD10	ENSG00000109736.14	4	3.12813e-06	5.94344e-05	19	0.000161785	Yes	Yes
Esophagus-Mucosa	493	NOP14	ENSG00000087269.15	4	0.00185913	0.0371827	20	0.0414447	Yes	No
Esophagus-Mucosa	493	GRK4	ENSG00000125388.19	4	4.07463e-56	8.96419e-55	22	5.31815e-53	Yes	Yes
Esophagus-Mucosa	493	HTT	ENSG00000197386.10	4	0.000331671	0.00829178	25	0.0120815	Yes	No
Esophagus-Mucosa	493	MSANTD1	ENSG00000188981.10	4	0.00118171	0.0283611	24	0.0329676	Yes	No
Esophagus-Mucosa	493	RGS12	ENSG00000159788.18	4	0.000388488	0.0101007	26	0.0141543	Yes	No
Esophagus-Mucosa	493	HGFAC	ENSG00000109758.8	4	1.77861e-05	0.000426866	24	0.000968376	Yes	Yes
Esophagus-Mucosa	493	DOK7	ENSG00000175920.16	4	2.03635e-12	4.88725e-11	24	2.83734e-10	Yes	Yes
Esophagus-Mucosa	493	LRPAP1	ENSG00000163956.10	4	2.93361e-16	7.04067e-15	24	5.60834e-14	Yes	Yes
Esophagus-Mucosa	493	AC141928.1	ENSG00000250986.1	4	6.33736e-13	1.58434e-11	25	9.64285e-11	Yes	Yes
Esophagus-Mucosa	493	ADRA2C	ENSG00000184160.7	4	2.5298e-13	6.3245e-12	25	3.98418e-11	Yes	Yes
Esophagus-Mucosa	493	OTOP1	ENSG00000163982.5	4	0.000154645	0.00433005	28	0.0070821	Yes	Yes
Esophagus-Mucosa	493	TMEM128	ENSG00000132406.11	4	2.45316e-18	6.86885e-17	28	6.42747e-16	Yes	Yes
Esophagus-Mucosa	493	LYAR	ENSG00000145220.13	4	2.83369e-05	0.000793434	28	0.00167225	Yes	Yes
Esophagus-Mucosa	493	ZBTB49	ENSG00000168826.15	4	1.52143e-07	4.41214e-06	29	1.4386e-05	Yes	Yes
Esophagus-Mucosa	493	NSG1	ENSG00000168824.14	4	4.82837e-17	1.40023e-15	29	1.1771e-14	Yes	Yes
Esophagus-Mucosa	493	STX18	ENSG00000168818.9	4	0.000397529	0.0119259	30	0.0161517	Yes	No
Esophagus-Mucosa	493	MSX1	ENSG00000163132.6	4	6.06161e-05	0.00175787	29	0.00333894	Yes	Yes
Esophagus-Mucosa	493	CYTL1	ENSG00000170891.10	4	7.67853e-06	0.000214999	28	0.000525385	Yes	Yes
Esophagus-Mucosa	493	STK32B	ENSG00000152953.12	4	0.00180142	0.0594468	33	0.0627969	No	No
Esophagus-Mucosa	493	EVC2	ENSG00000173040.12	4	0.000156895	0.00439307	28	0.00716721	Yes	Yes
Esophagus-Mucosa	493	EVC	ENSG00000072840.12	4	4.50853e-05	0.00126239	28	0.00251422	Yes	Yes
Esophagus-Mucosa	493	CRMP1	ENSG00000072832.14	4	9.23169e-35	2.58487e-33	28	6.15479e-32	Yes	Yes
Esophagus-Mucosa	493	JAKMIP1	ENSG00000152969.17	4	2.08859e-05	0.000563918	27	0.00123828	Yes	Yes
Esophagus-Mucosa	493	WFS1	ENSG00000109501.13	4	0.000138536	0.00360192	26	0.00609004	Yes	Yes
Esophagus-Mucosa	493	PPP2R2C	ENSG00000074211.13	4	1.31931e-05	0.000408986	31	0.000932134	Yes	Yes
Esophagus-Mucosa	493	MAN2B2	ENSG00000013288.8	4	2.58891e-29	7.50783e-28	29	1.36661e-26	Yes	Yes
Esophagus-Mucosa	493	MRFAP1	ENSG00000179010.14	4	0.000242062	0.00677774	28	0.0102343	Yes	No
Esophagus-Mucosa	493	RP11-539L10.3	ENSG00000251580.1	4	2.57052e-34	7.19746e-33	28	1.67087e-31	Yes	Yes
Esophagus-Mucosa	493	AC093323.3	ENSG00000170846.16	4	1.81893e-19	5.09301e-18	28	5.1574e-17	Yes	Yes
Esophagus-Mucosa	493	RP11-539L10.2	ENSG00000246526.2	4	0.000312934	0.00876215	28	0.0126185	Yes	No
Esophagus-Mucosa	493	S100P	ENSG00000163993.6	4	0.000221831	0.00621127	28	0.00951427	Yes	Yes
Esophagus-Mucosa	493	MRFAP1L1	ENSG00000178988.10	4	0.000413433	0.0115761	28	0.0157922	Yes	No
Esophagus-Mucosa	493	BLOC1S4	ENSG00000186222.4	4	0.000110524	0.00309466	28	0.00537433	Yes	Yes
Esophagus-Mucosa	493	KIAA0232	ENSG00000170871.11	4	6.60269e-05	0.00191478	29	0.00358881	Yes	Yes
Esophagus-Mucosa	493	TBC1D14	ENSG00000132405.18	4	1.16556e-10	3.49668e-09	30	1.68338e-08	Yes	Yes
Esophagus-Mucosa	493	CCDC96	ENSG00000173013.5	4	0.000103346	0.00289369	28	0.00508021	Yes	Yes
Esophagus-Mucosa	493	TADA2B	ENSG00000173011.11	4	0.000199474	0.00558528	28	0.00871994	Yes	Yes
Esophagus-Mucosa	493	GRPEL1	ENSG00000109519.12	4	9.50176e-07	2.66049e-05	28	7.6849e-05	Yes	Yes
Esophagus-Mucosa	493	RP11-367J11.3	ENSG00000245468.3	4	2.98187e-09	8.34923e-08	28	3.44286e-07	Yes	Yes
Esophagus-Mucosa	493	SORCS2	ENSG00000184985.16	4	5.14375e-13	1.80031e-11	35	1.08747e-10	Yes	Yes
Esophagus-Mucosa	493	PSAPL1	ENSG00000178597.6	4	3.05785e-14	8.56198e-13	28	5.81805e-12	Yes	Yes
Esophagus-Mucosa	493	AFAP1	ENSG00000196526.10	4	4.17538e-74	1.21086e-72	29	1.38541e-70	Yes	Yes
Esophagus-Mucosa	493	ABLIM2	ENSG00000163995.19	4	4.618e-07	1.47776e-05	32	4.46088e-05	Yes	Yes
Esophagus-Mucosa	493	SH3TC1	ENSG00000125089.16	4	6.13049e-08	1.77784e-06	29	6.15591e-06	Yes	Yes
Esophagus-Mucosa	493	HTRA3	ENSG00000170801.9	4	0.000255288	0.00714806	28	0.0106945	Yes	No
Esophagus-Mucosa	493	RP11-774O3.3	ENSG00000251615.3	4	1.35921e-25	3.53394e-24	26	5.18036e-23	Yes	Yes
Esophagus-Mucosa	493	ACOX3	ENSG00000087008.15	4	5.31787e-11	1.43583e-09	27	7.20161e-09	Yes	Yes
Esophagus-Mucosa	493	TRMT44	ENSG00000155275.18	4	0.000102903	0.00267548	26	0.0047527	Yes	Yes
Esophagus-Mucosa	493	RP11-689P11.2	ENSG00000205959.3	4	4.61896e-24	1.15474e-22	25	1.57725e-21	Yes	Yes
Esophagus-Mucosa	493	GPR78	ENSG00000155269.11	4	2.91819e-10	7.29548e-09	25	3.38637e-08	Yes	Yes
Esophagus-Mucosa	493	CPZ	ENSG00000109625.18	4	2.40444e-08	6.01111e-07	25	2.21026e-06	Yes	Yes
Esophagus-Mucosa	493	SLC2A9	ENSG00000109667.11	4	7.92719e-09	2.14034e-07	27	8.3676e-07	Yes	Yes
Esophagus-Mucosa	493	DRD5	ENSG00000169676.5	4	0.00197296	0.047351	24	0.0512831	No	No
Esophagus-Mucosa	493	WDR1	ENSG00000071127.16	4	0.000303615	0.00728675	24	0.0108572	Yes	No
Esophagus-Mucosa	493	ZNF518B	ENSG00000178163.7	4	8.96995e-08	2.33219e-06	26	7.95608e-06	Yes	Yes
Esophagus-Mucosa	493	CLNK	ENSG00000109684.14	4	0.000294725	0.00825229	28	0.0120319	Yes	No
Esophagus-Mucosa	493	HS3ST1	ENSG00000002587.9	4	0.000293749	0.00704999	24	0.010572	Yes	No
Esophagus-Mucosa	493	RP11-281P23.1	ENSG00000251152.1	4	6.71501e-13	1.6116e-11	24	9.79525e-11	Yes	Yes
Esophagus-Mucosa	493	RP11-281P23.2	ENSG00000249631.5	4	0.00123766	0.0346544	28	0.0390591	Yes	No
Esophagus-Mucosa	493	RAB28	ENSG00000157869.14	4	0.000473962	0.0109011	23	0.0150413	Yes	No
Esophagus-Mucosa	493	NKX3-2	ENSG00000109705.7	4	0.00089139	0.0196106	22	0.0242661	Yes	No
Esophagus-Mucosa	493	BOD1L1	ENSG00000038219.12	4	1.12384e-07	2.47245e-06	22	8.4053e-06	Yes	Yes
Esophagus-Mucosa	493	LINC00504	ENSG00000248360.7	4	4.04761e-05	0.0010119	25	0.00207395	Yes	Yes
Esophagus-Mucosa	493	CPEB2-AS1	ENSG00000247624.6	4	3.59306e-08	7.90472e-07	22	2.86646e-06	Yes	Yes
Esophagus-Mucosa	493	CPEB2	ENSG00000137449.15	4	1.51154e-13	3.3254e-12	22	2.15022e-11	Yes	Yes
Esophagus-Mucosa	493	C1QTNF7	ENSG00000163145.12	4	1.32853e-08	2.92276e-07	22	1.12028e-06	Yes	Yes
Esophagus-Mucosa	493	CC2D2A	ENSG00000048342.15	4	0.00394001	0.0866803	22	0.0892119	No	No
Esophagus-Mucosa	493	FBXL5	ENSG00000118564.14	4	1.30085e-08	2.73178e-07	21	1.0505e-06	Yes	Yes
Esophagus-Mucosa	493	FAM200B	ENSG00000237765.6	4	0.00282602	0.0565205	20	0.0600368	No	No
Esophagus-Mucosa	493	BST1	ENSG00000109743.10	4	0.000291947	0.00613089	21	0.00941652	Yes	Yes
Esophagus-Mucosa	493	CD38	ENSG00000004468.12	4	2.18957e-23	4.59809e-22	21	6.02815e-21	Yes	Yes
Esophagus-Mucosa	493	FGFBP1	ENSG00000137440.4	4	0.000264539	0.00502625	19	0.00800601	Yes	Yes
Esophagus-Mucosa	493	FGFBP2	ENSG00000137441.7	4	2.26332e-07	4.30031e-06	19	1.40708e-05	Yes	Yes
Esophagus-Mucosa	493	PROM1	ENSG00000007062.11	4	5.48842e-05	0.00109768	20	0.00222774	Yes	Yes
Esophagus-Mucosa	493	TAPT1	ENSG00000169762.16	4	0.000583426	0.012252	21	0.0165018	Yes	No
Esophagus-Mucosa	493	LDB2	ENSG00000169744.12	4	0.000167453	0.00385143	23	0.00644494	Yes	Yes
Esophagus-Mucosa	493	QDPR	ENSG00000151552.11	4	1.04659e-12	1.88385e-11	18	1.13521e-10	Yes	Yes
Esophagus-Mucosa	493	LAP3	ENSG00000002549.12	4	5.78717e-05	0.00104169	18	0.00212684	Yes	Yes
Esophagus-Mucosa	493	MED28	ENSG00000118579.12	4	4.26041e-40	7.66873e-39	18	2.32971e-37	Yes	Yes
Esophagus-Mucosa	493	FAM184B	ENSG00000047662.4	4	0.00491281	0.0933433	19	0.0956504	No	No
Esophagus-Mucosa	493	DCAF16	ENSG00000163257.10	4	2.38637e-07	4.29547e-06	18	1.40576e-05	Yes	Yes
Esophagus-Mucosa	493	NCAPG	ENSG00000109805.9	4	0.0012425	0.0236075	19	0.0282873	Yes	No
Esophagus-Mucosa	493	LCORL	ENSG00000178177.15	4	0.00128578	0.0257157	20	0.0303757	Yes	No
Esophagus-Mucosa	493	SLIT2	ENSG00000145147.19	4	2.33311e-05	0.00060661	26	0.0013207	Yes	Yes
Esophagus-Mucosa	493	PACRGL	ENSG00000163138.18	4	4.09436e-18	8.59816e-17	21	7.94856e-16	Yes	Yes
Esophagus-Mucosa	493	KCNIP4	ENSG00000185774.14	4	5.67969e-07	1.8175e-05	32	5.39921e-05	Yes	Yes
Esophagus-Mucosa	493	ADGRA3	ENSG00000152990.13	4	1.80798e-07	3.43516e-06	19	1.14527e-05	Yes	Yes
Esophagus-Mucosa	493	PPARGC1A	ENSG00000109819.8	4	0.000430533	0.00774959	18	0.011437	Yes	No
Esophagus-Mucosa	493	DHX15	ENSG00000109606.12	4	1.5015e-09	3.15315e-08	21	1.36306e-07	Yes	Yes
Esophagus-Mucosa	493	RP11-496D24.2	ENSG00000261121.1	4	8.4613e-05	0.00160765	19	0.00309278	Yes	Yes
Esophagus-Mucosa	493	SOD3	ENSG00000109610.5	4	2.07381e-10	3.94023e-09	19	1.88609e-08	Yes	Yes
Esophagus-Mucosa	493	CCDC149	ENSG00000181982.18	4	0.0018961	0.039818	21	0.0439981	Yes	No
Esophagus-Mucosa	493	LGI2	ENSG00000153012.11	4	0.00148837	0.0297674	20	0.0343176	Yes	No
Esophagus-Mucosa	493	SEPSECS	ENSG00000109618.11	4	0.000160278	0.00304529	19	0.00530217	Yes	Yes
Esophagus-Mucosa	493	PI4K2B	ENSG00000038210.12	4	9.3056e-06	0.000176806	19	0.000441144	Yes	Yes
Esophagus-Mucosa	493	ZCCHC4	ENSG00000168228.14	4	2.96168e-05	0.00056272	19	0.00123615	Yes	Yes
Esophagus-Mucosa	493	ANAPC4	ENSG00000053900.10	4	4.75704e-28	9.03838e-27	19	1.53426e-25	Yes	Yes
Esophagus-Mucosa	493	SLC34A2	ENSG00000157765.11	4	2.63578e-05	0.000474441	18	0.00106334	Yes	Yes
Esophagus-Mucosa	493	SEL1L3	ENSG00000091490.10	4	8.74844e-09	1.57472e-07	18	6.28034e-07	Yes	Yes
Esophagus-Mucosa	493	SMIM20	ENSG00000250317.8	4	1.91584e-56	3.44851e-55	18	2.08807e-53	Yes	Yes
Esophagus-Mucosa	493	RBPJ	ENSG00000168214.20	4	0.000454431	0.00863419	19	0.012469	Yes	No
Esophagus-Mucosa	493	TBC1D19	ENSG00000109680.10	4	0.000275424	0.00495762	18	0.00791531	Yes	Yes
Esophagus-Mucosa	493	STIM2	ENSG00000109689.15	4	1.36506e-05	0.000245712	18	0.000591615	Yes	Yes
Esophagus-Mucosa	493	PCDH7	ENSG00000169851.15	4	0.000118727	0.00273071	23	0.00483716	Yes	Yes
Esophagus-Mucosa	493	ARAP2	ENSG00000047365.11	4	0.000320102	0.00928297	29	0.0132196	Yes	No
Esophagus-Mucosa	493	DTHD1	ENSG00000197057.9	4	0.00311797	0.0841851	27	0.0867857	No	No
Esophagus-Mucosa	493	C4orf19	ENSG00000154274.14	4	4.28179e-06	0.00011989	28	0.000308479	Yes	Yes
Esophagus-Mucosa	493	RELL1	ENSG00000181826.9	4	0.000110766	0.0028799	26	0.00506022	Yes	Yes
Esophagus-Mucosa	493	PGM2	ENSG00000169299.13	4	0.00119037	0.0297593	25	0.0343122	Yes	No
Esophagus-Mucosa	493	TBC1D1	ENSG00000065882.15	4	7.66837e-08	2.14714e-06	28	7.35615e-06	Yes	Yes
Esophagus-Mucosa	493	PTTG2	ENSG00000250254.1	4	0.000211962	0.00529905	25	0.00836043	Yes	Yes
Esophagus-Mucosa	493	KLF3	ENSG00000109787.12	4	0.00448689	0.0987116	22	0.100887	No	No
Esophagus-Mucosa	493	TLR10	ENSG00000174123.10	4	0.000302572	0.00665659	22	0.010085	Yes	No
Esophagus-Mucosa	493	TLR1	ENSG00000174125.7	4	1.78905e-29	3.93592e-28	22	7.27711e-27	Yes	Yes
Esophagus-Mucosa	493	TLR6	ENSG00000174130.12	4	6.84513e-22	1.50593e-20	22	1.79408e-19	Yes	Yes
Esophagus-Mucosa	493	FAM114A1	ENSG00000197712.11	4	6.89107e-07	1.51604e-05	22	4.56469e-05	Yes	Yes
Esophagus-Mucosa	493	TMEM156	ENSG00000121895.7	4	0.00210498	0.0463095	22	0.0503004	No	No
Esophagus-Mucosa	493	KLHL5	ENSG00000109790.16	4	3.33063e-17	7.3274e-16	22	6.29799e-15	Yes	Yes
Esophagus-Mucosa	493	RP11-360F5.3	ENSG00000249685.1	4	1.1747e-23	2.46686e-22	21	3.31549e-21	Yes	Yes
Esophagus-Mucosa	493	WDR19	ENSG00000157796.17	4	0.00147547	0.0324604	22	0.0369597	Yes	No
Esophagus-Mucosa	493	RFC1	ENSG00000035928.15	4	0.0034181	0.0717801	21	0.0747542	No	No
Esophagus-Mucosa	493	KLB	ENSG00000134962.6	4	1.81594e-05	0.000381347	21	0.000876481	Yes	Yes
Esophagus-Mucosa	493	RPL9	ENSG00000163682.15	4	1.28113e-75	2.69038e-74	21	3.22479e-72	Yes	Yes
Esophagus-Mucosa	493	LIAS	ENSG00000121897.14	4	9.24096e-07	1.9406e-05	21	5.73426e-05	Yes	Yes
Esophagus-Mucosa	493	UGDH	ENSG00000109814.11	4	3.92052e-06	8.2331e-05	21	0.000218409	Yes	Yes
Esophagus-Mucosa	493	SMIM14	ENSG00000163683.11	4	5.29527e-09	1.16496e-07	22	4.71789e-07	Yes	Yes
Esophagus-Mucosa	493	RP11-539G18.3	ENSG00000255458.5	4	0.00233052	0.0489409	21	0.0527715	No	No
Esophagus-Mucosa	493	UBE2K	ENSG00000078140.13	4	0.000307739	0.00677026	22	0.0102256	Yes	No
Esophagus-Mucosa	493	PDS5A	ENSG00000121892.14	4	2.09437e-05	0.000460761	22	0.00103646	Yes	Yes
Esophagus-Mucosa	493	N4BP2	ENSG00000078177.13	4	5.39135e-24	1.13218e-22	21	1.54884e-21	Yes	Yes
Esophagus-Mucosa	493	RHOH	ENSG00000168421.12	4	0.00040254	0.00805079	20	0.0117937	Yes	No
Esophagus-Mucosa	493	RBM47	ENSG00000163694.14	4	0.00044684	0.00983049	22	0.013836	Yes	No
Esophagus-Mucosa	493	NSUN7	ENSG00000179299.16	4	1.84985e-06	3.88468e-05	21	0.00010929	Yes	Yes
Esophagus-Mucosa	493	APBB2	ENSG00000163697.16	4	2.20666e-10	5.29599e-09	24	2.50377e-08	Yes	Yes
Esophagus-Mucosa	493	UCHL1	ENSG00000154277.12	4	6.77703e-09	1.35541e-07	20	5.43767e-07	Yes	Yes
Esophagus-Mucosa	493	LIMCH1	ENSG00000064042.17	4	1.12627e-05	0.000259041	23	0.000619982	Yes	Yes
Esophagus-Mucosa	493	TMEM33	ENSG00000109133.12	4	0.000266851	0.00560387	21	0.00874504	Yes	Yes
Esophagus-Mucosa	493	DCAF4L1	ENSG00000182308.6	4	0.00167177	0.0351072	21	0.0394918	Yes	No
Esophagus-Mucosa	493	RP11-814H16.2	ENSG00000272862.1	4	0.0015286	0.0321007	21	0.0366283	Yes	No
Esophagus-Mucosa	493	SLC30A9	ENSG00000014824.13	4	0.000273246	0.00601141	22	0.00927285	Yes	Yes
Esophagus-Mucosa	493	BEND4	ENSG00000188848.15	4	0.000600285	0.012606	21	0.0168911	Yes	No
Esophagus-Mucosa	493	SHISA3	ENSG00000178343.4	4	0.000307084	0.00644877	21	0.0098217	Yes	Yes
Esophagus-Mucosa	493	ATP8A1	ENSG00000124406.16	4	2.88817e-19	6.35398e-18	22	6.39755e-17	Yes	Yes
Esophagus-Mucosa	493	KCTD8	ENSG00000183783.6	4	0.000341842	0.00752051	22	0.0111495	Yes	No
Esophagus-Mucosa	493	GUF1	ENSG00000151806.13	4	2.21837e-22	4.43674e-21	20	5.47063e-20	Yes	Yes
Esophagus-Mucosa	493	GNPDA2	ENSG00000163281.11	4	8.71106e-36	1.74221e-34	20	4.34813e-33	Yes	Yes
Esophagus-Mucosa	493	GABRA2	ENSG00000151834.15	4	1.50629e-05	0.000225943	15	0.000549195	Yes	Yes
Esophagus-Mucosa	493	GABRA4	ENSG00000109158.10	4	3.08815e-06	4.94104e-05	16	0.000136695	Yes	Yes
Esophagus-Mucosa	493	COMMD8	ENSG00000169019.10	4	0.000135992	0.00231186	17	0.00420642	Yes	Yes
Esophagus-Mucosa	493	ATP10D	ENSG00000145246.13	4	3.53055e-07	6.35499e-06	18	2.0278e-05	Yes	Yes
Esophagus-Mucosa	493	CORIN	ENSG00000145244.11	4	6.86531e-07	1.23576e-05	18	3.77628e-05	Yes	Yes
Esophagus-Mucosa	493	RP11-121C2.2	ENSG00000259959.1	4	6.80657e-08	1.08905e-06	16	3.88443e-06	Yes	Yes
Esophagus-Mucosa	493	NFXL1	ENSG00000170448.11	4	3.116e-07	4.9856e-06	16	1.61601e-05	Yes	Yes
Esophagus-Mucosa	493	NIPAL1	ENSG00000163293.11	4	9.2527e-07	1.48043e-05	16	4.46818e-05	Yes	Yes
Esophagus-Mucosa	493	CNGA1	ENSG00000198515.13	4	3.6975e-19	5.916e-18	16	5.97364e-17	Yes	Yes
Esophagus-Mucosa	493	TXK	ENSG00000074966.10	4	5.50141e-08	8.25212e-07	15	2.98445e-06	Yes	Yes
Esophagus-Mucosa	493	TEC	ENSG00000135605.12	4	5.90623e-09	8.85934e-08	15	3.63788e-07	Yes	Yes
Esophagus-Mucosa	493	SLAIN2	ENSG00000109171.14	4	0.00247824	0.0346954	14	0.0390978	Yes	No
Esophagus-Mucosa	493	SLC10A4	ENSG00000145248.6	4	0.00174724	0.0209669	12	0.0256126	Yes	No
Esophagus-Mucosa	493	FRYL	ENSG00000075539.13	4	2.82685e-06	3.67491e-05	13	0.000103736	Yes	Yes
Esophagus-Mucosa	493	OCIAD1	ENSG00000109180.14	4	9.16308e-19	9.16308e-18	10	9.10623e-17	Yes	Yes
Esophagus-Mucosa	493	OCIAD2	ENSG00000145247.11	4	8.94629e-05	0.000805166	9	0.00169276	Yes	Yes
Esophagus-Mucosa	493	CWH43	ENSG00000109182.11	4	0.00016579	0.00132632	8	0.00262848	Yes	Yes
Esophagus-Mucosa	493	DCUN1D4	ENSG00000109184.14	4	6.0222e-06	4.21554e-05	7	0.00011792	Yes	Yes
Esophagus-Mucosa	493	RP11-365H22.2	ENSG00000272576.1	4	0.00240071	0.016805	7	0.0213963	Yes	No
Esophagus-Mucosa	493	LRRC66	ENSG00000188993.3	4	0.00288532	0.0230825	8	0.0277658	Yes	No
Esophagus-Mucosa	493	SGCB	ENSG00000163069.12	4	0.00105004	0.00840029	8	0.0122083	Yes	No
Esophagus-Mucosa	493	SPATA18	ENSG00000163071.10	4	0.000457821	0.00412039	9	0.00680808	Yes	Yes
Esophagus-Mucosa	493	USP46	ENSG00000109189.12	4	0.000192908	0.00270071	14	0.00479075	Yes	Yes
Esophagus-Mucosa	493	USP46-AS1	ENSG00000248866.1	4	0.00634804	0.0888725	14	0.0913241	No	No
Esophagus-Mucosa	493	ERVMER34-1	ENSG00000226887.7	4	2.01874e-07	3.02812e-06	15	1.0161e-05	Yes	Yes
Esophagus-Mucosa	493	RASL11B	ENSG00000128045.6	4	0.00168813	0.0270101	16	0.0316267	Yes	No
Esophagus-Mucosa	493	SCFD2	ENSG00000184178.15	4	5.45017e-12	1.09003e-10	20	6.10115e-10	Yes	Yes
Esophagus-Mucosa	493	FIP1L1	ENSG00000145216.15	4	0.000179455	0.00305073	17	0.00531018	Yes	Yes
Esophagus-Mucosa	493	LNX1	ENSG00000072201.13	4	0.000200966	0.00381835	19	0.00639902	Yes	Yes
Esophagus-Mucosa	493	RP11-571I18.4	ENSG00000272650.1	4	0.000367721	0.00698669	19	0.0104967	Yes	No
Esophagus-Mucosa	493	CHIC2	ENSG00000109220.10	4	0.000403948	0.00767501	19	0.0113508	Yes	No
Esophagus-Mucosa	493	PDGFRA	ENSG00000134853.11	4	5.36205e-06	0.000107241	20	0.0002787	Yes	Yes
Esophagus-Mucosa	493	KIT	ENSG00000157404.15	4	0.000435681	0.00871362	20	0.0125642	Yes	No
Esophagus-Mucosa	493	KDR	ENSG00000128052.8	4	0.00238629	0.0477258	20	0.0516453	No	No
Esophagus-Mucosa	493	SRD5A3	ENSG00000128039.10	4	5.9756e-53	1.19512e-51	20	6.43976e-50	Yes	Yes
Esophagus-Mucosa	493	RP11-177J6.1	ENSG00000273257.1	4	3.5134e-12	7.0268e-11	20	4.02118e-10	Yes	Yes
Esophagus-Mucosa	493	TMEM165	ENSG00000134851.12	4	0.00224476	0.0448952	20	0.0489241	Yes	No
Esophagus-Mucosa	493	CLOCK	ENSG00000134852.14	4	2.56546e-13	5.38746e-12	21	3.41587e-11	Yes	Yes
Esophagus-Mucosa	493	PDCL2	ENSG00000163440.11	4	0.000853662	0.0170732	20	0.0216725	Yes	No
Esophagus-Mucosa	493	NMU	ENSG00000109255.11	4	0.00141428	0.0282856	20	0.032895	Yes	No
Esophagus-Mucosa	493	EXOC1	ENSG00000090989.17	4	0.000628785	0.0132045	21	0.0175383	Yes	No
Esophagus-Mucosa	493	CEP135	ENSG00000174799.10	4	0.00153679	0.0338094	22	0.0382682	Yes	No
Esophagus-Mucosa	493	KIAA1211	ENSG00000109265.13	4	0.000262331	0.00655828	25	0.00996085	Yes	Yes
Esophagus-Mucosa	493	AASDH	ENSG00000157426.13	4	4.77134e-22	1.09741e-20	23	1.31719e-19	Yes	Yes
Esophagus-Mucosa	493	RP11-646I6.5	ENSG00000269921.1	4	0.00104043	0.0239299	23	0.0286055	Yes	No
Esophagus-Mucosa	493	PPAT	ENSG00000128059.8	4	0.000792889	0.0182364	23	0.0228539	Yes	No
Esophagus-Mucosa	493	RP11-646I6.6	ENSG00000270147.1	4	0.00251063	0.0577445	23	0.0611895	No	No
Esophagus-Mucosa	493	PAICS	ENSG00000128050.8	4	0.00246068	0.0565957	23	0.0601095	No	No
Esophagus-Mucosa	493	SRP72	ENSG00000174780.15	4	4.73767e-22	1.08966e-20	23	1.30879e-19	Yes	Yes
Esophagus-Mucosa	493	ARL9	ENSG00000196503.3	4	2.337e-06	5.37511e-05	23	0.000147385	Yes	Yes
Esophagus-Mucosa	493	HOPX	ENSG00000171476.21	4	1.21318e-09	2.79031e-08	23	1.21516e-07	Yes	Yes
Esophagus-Mucosa	493	SPINK2	ENSG00000128040.10	4	3.81156e-07	8.38544e-06	22	2.62064e-05	Yes	Yes
Esophagus-Mucosa	493	REST	ENSG00000084093.16	4	3.3368e-05	0.000767465	23	0.00162455	Yes	Yes
Esophagus-Mucosa	493	RP11-738E22.3	ENSG00000269949.1	4	9.33897e-39	2.14796e-37	23	6.10437e-36	Yes	Yes
Esophagus-Mucosa	493	NOA1	ENSG00000084092.6	4	0.000712118	0.0163787	23	0.0209455	Yes	No
Esophagus-Mucosa	493	POLR2B	ENSG00000047315.15	4	0.00199026	0.0477662	24	0.0516756	No	No
Esophagus-Mucosa	493	IGFBP7	ENSG00000163453.11	4	2.34086e-05	0.000585215	25	0.00128014	Yes	Yes
Esophagus-Mucosa	493	ADGRL3	ENSG00000150471.16	4	3.684e-05	0.0011052	30	0.00224092	Yes	Yes
Esophagus-Mucosa	493	RP11-584P21.2	ENSG00000250075.5	4	2.003e-12	4.20631e-11	21	2.45496e-10	Yes	Yes
Esophagus-Mucosa	493	CENPC	ENSG00000145241.10	4	4.91004e-16	1.03111e-14	21	8.10354e-14	Yes	Yes
Esophagus-Mucosa	493	STAP1	ENSG00000035720.7	4	0.00203634	0.0407269	20	0.0448926	Yes	No
Esophagus-Mucosa	493	UBA6	ENSG00000033178.12	4	1.21665e-23	2.4333e-22	20	3.27288e-21	Yes	Yes
Esophagus-Mucosa	493	GNRHR	ENSG00000109163.6	4	2.0869e-06	4.1738e-05	20	0.000116808	Yes	Yes
Esophagus-Mucosa	493	TMPRSS11D	ENSG00000153802.11	4	0.000483273	0.0101487	21	0.0142056	Yes	No
Esophagus-Mucosa	493	TMPRSS11A	ENSG00000187054.15	4	2.24044e-20	4.70492e-19	21	5.10472e-18	Yes	Yes
Esophagus-Mucosa	493	TMPRSS11F	ENSG00000198092.5	4	1.25429e-09	2.75944e-08	22	1.2032e-07	Yes	Yes
Esophagus-Mucosa	493	TMPRSS11B	ENSG00000185873.7	4	4.33136e-05	0.000952898	22	0.00196766	Yes	Yes
Esophagus-Mucosa	493	YTHDC1	ENSG00000083896.12	4	0.000780334	0.0171674	22	0.0217727	Yes	No
Esophagus-Mucosa	493	TMPRSS11E	ENSG00000087128.9	4	3.71012e-07	8.16226e-06	22	2.55555e-05	Yes	Yes
Esophagus-Mucosa	493	UGT2B17	ENSG00000197888.2	4	1.33536e-12	3.07133e-11	23	1.81418e-10	Yes	Yes
Esophagus-Mucosa	493	SULT1B1	ENSG00000173597.8	4	0.0008677	0.0242956	28	0.028966	Yes	No
Esophagus-Mucosa	493	SULT1E1	ENSG00000109193.10	4	0.000980863	0.0255024	26	0.0301741	Yes	No
Esophagus-Mucosa	493	STATH	ENSG00000126549.9	4	0.00470224	0.112854	24	0.114795	No	No
Esophagus-Mucosa	493	ODAM	ENSG00000109205.16	4	0.000438935	0.00965657	22	0.0136446	Yes	No
Esophagus-Mucosa	493	FDCSP	ENSG00000181617.5	4	0.000961879	0.0211613	22	0.0258108	Yes	No
Esophagus-Mucosa	493	MUC7	ENSG00000171195.10	4	1.93919e-05	0.000407231	21	0.000928494	Yes	Yes
Esophagus-Mucosa	493	AMTN	ENSG00000187689.9	4	2.89051e-43	6.07008e-42	21	2.08083e-40	Yes	Yes
Esophagus-Mucosa	493	JCHAIN	ENSG00000132465.10	4	0.00478794	0.090971	19	0.093366	No	No
Esophagus-Mucosa	493	UTP3	ENSG00000132467.3	4	0.000500851	0.00901532	18	0.0129108	Yes	No
Esophagus-Mucosa	493	RUFY3	ENSG00000018189.12	4	3.75077e-07	7.12646e-06	19	2.25842e-05	Yes	Yes
Esophagus-Mucosa	493	GRSF1	ENSG00000132463.13	4	2.55338e-05	0.000459608	18	0.00103427	Yes	Yes
Esophagus-Mucosa	493	MOB1B	ENSG00000173542.8	4	1.21393e-05	0.000230646	19	0.000558624	Yes	Yes
Esophagus-Mucosa	493	DCK	ENSG00000156136.9	4	6.61411e-11	1.25668e-09	19	6.33192e-09	Yes	Yes
Esophagus-Mucosa	493	SLC4A4	ENSG00000080493.15	4	0.00148476	0.0296952	20	0.0342406	Yes	No
Esophagus-Mucosa	493	GC	ENSG00000145321.12	4	0.00565327	0.084799	15	0.0873675	No	No
Esophagus-Mucosa	493	ADAMTS3	ENSG00000156140.9	4	0.00297404	0.0535327	18	0.0572011	No	No
Esophagus-Mucosa	493	COX18	ENSG00000163626.16	4	0.000175056	0.00245078	14	0.00441677	Yes	Yes
Esophagus-Mucosa	493	ANKRD17	ENSG00000132466.18	4	0.00055689	0.00779645	14	0.0114947	Yes	No
Esophagus-Mucosa	493	ALB	ENSG00000163631.16	4	0.00298778	0.0418289	14	0.0459494	Yes	No
Esophagus-Mucosa	493	RASSF6	ENSG00000169435.13	4	7.73185e-09	1.2371e-07	16	4.99129e-07	Yes	Yes
Esophagus-Mucosa	493	CXCL8	ENSG00000169429.10	4	0.000256668	0.00385002	15	0.00644351	Yes	Yes
Esophagus-Mucosa	493	CXCL6	ENSG00000124875.9	4	0.000730739	0.0109611	15	0.0151122	Yes	No
Esophagus-Mucosa	493	CXCL1	ENSG00000163739.4	4	0.00182414	0.0273621	15	0.0319921	Yes	No
Esophagus-Mucosa	493	PPBP	ENSG00000163736.3	4	0.00165357	0.02315	14	0.0278281	Yes	No
Esophagus-Mucosa	493	CXCL5	ENSG00000163735.6	4	0.00257455	0.0360437	14	0.0403924	Yes	No
Esophagus-Mucosa	493	CXCL3	ENSG00000163734.4	4	0.00359806	0.0503729	14	0.0541499	No	No
Esophagus-Mucosa	493	CXCL2	ENSG00000081041.8	4	0.000852446	0.0119342	14	0.0161606	Yes	No
Esophagus-Mucosa	493	MTHFD2L	ENSG00000163738.18	4	0.00527884	0.0897403	17	0.0921835	No	No
Esophagus-Mucosa	493	EPGN	ENSG00000182585.9	4	0.00345764	0.0587798	17	0.0621623	No	No
Esophagus-Mucosa	493	EREG	ENSG00000124882.3	4	3.01959e-05	0.000543526	18	0.00119846	Yes	Yes
Esophagus-Mucosa	493	AREG	ENSG00000109321.10	4	7.11224e-05	0.00135132	19	0.00266842	Yes	Yes
Esophagus-Mucosa	493	BTC	ENSG00000174808.11	4	1.74665e-07	3.31864e-06	19	1.10831e-05	Yes	Yes
Esophagus-Mucosa	493	PARM1	ENSG00000169116.11	4	0.000317328	0.00666389	21	0.0100944	Yes	No
Esophagus-Mucosa	493	RP11-44F21.5	ENSG00000260265.1	4	1.68358e-20	3.53552e-19	21	3.86846e-18	Yes	Yes
Esophagus-Mucosa	493	RCHY1	ENSG00000163743.13	4	2.20037e-05	0.00052809	24	0.00116851	Yes	Yes
Esophagus-Mucosa	493	THAP6	ENSG00000174796.12	4	2.40608e-05	0.000577459	24	0.00126474	Yes	Yes
Esophagus-Mucosa	493	CDKL2	ENSG00000138769.10	4	5.39279e-05	0.00129427	24	0.00257132	Yes	Yes
Esophagus-Mucosa	493	G3BP2	ENSG00000138757.14	4	2.85052e-14	6.84125e-13	24	4.67221e-12	Yes	Yes
Esophagus-Mucosa	493	USO1	ENSG00000138768.14	4	7.25267e-05	0.00174064	24	0.0033121	Yes	Yes
Esophagus-Mucosa	493	NAAA	ENSG00000138744.14	4	8.27384e-53	1.98572e-51	24	1.06025e-49	Yes	Yes
Esophagus-Mucosa	493	SDAD1	ENSG00000198301.11	4	0.00238614	0.0572673	24	0.0607349	No	No
Esophagus-Mucosa	493	CXCL9	ENSG00000138755.5	4	0.00396748	0.0952195	24	0.0974596	No	No
Esophagus-Mucosa	493	ART3	ENSG00000156219.16	4	1.05121e-05	0.000252291	24	0.000605552	Yes	Yes
Esophagus-Mucosa	493	CXCL10	ENSG00000169245.5	4	0.00138399	0.0332158	24	0.0376883	Yes	No
Esophagus-Mucosa	493	CXCL11	ENSG00000169248.12	4	0.000556741	0.0133618	24	0.0177085	Yes	No
Esophagus-Mucosa	493	NUP54	ENSG00000138750.14	4	6.69315e-22	1.53942e-20	23	1.83275e-19	Yes	Yes
Esophagus-Mucosa	493	SCARB2	ENSG00000138760.9	4	1.19958e-07	2.87898e-06	24	9.69565e-06	Yes	Yes
Esophagus-Mucosa	493	FAM47E	ENSG00000189157.13	4	5.54597e-18	1.33103e-16	24	1.20891e-15	Yes	Yes
Esophagus-Mucosa	493	STBD1	ENSG00000118804.8	4	5.20104e-18	1.19624e-16	23	1.09155e-15	Yes	Yes
Esophagus-Mucosa	493	CCDC158	ENSG00000163749.17	4	8.08043e-06	0.000210091	26	0.000514571	Yes	Yes
Esophagus-Mucosa	493	SHROOM3	ENSG00000138771.14	4	3.65642e-08	9.5067e-07	26	3.41574e-06	Yes	Yes
Esophagus-Mucosa	493	SOWAHB	ENSG00000186212.3	4	1.74012e-10	4.00229e-09	23	1.91475e-08	Yes	Yes
Esophagus-Mucosa	493	SEPT11	ENSG00000138758.11	4	1.25443e-07	3.01063e-06	24	1.01042e-05	Yes	Yes
Esophagus-Mucosa	493	CCNI	ENSG00000118816.9	4	5.13356e-07	1.18072e-05	23	3.61687e-05	Yes	Yes
Esophagus-Mucosa	493	CCNG2	ENSG00000138764.14	4	6.00509e-12	1.44122e-10	24	7.9631e-10	Yes	Yes
Esophagus-Mucosa	493	CXCL13	ENSG00000156234.7	4	0.000425963	0.00979715	23	0.0138043	Yes	No
Esophagus-Mucosa	493	CNOT6L	ENSG00000138767.12	4	6.35825e-13	1.39881e-11	22	8.54319e-11	Yes	Yes
Esophagus-Mucosa	493	MRPL1	ENSG00000169288.17	4	9.6085e-05	0.00201778	21	0.00374934	Yes	Yes
Esophagus-Mucosa	493	FRAS1	ENSG00000138759.18	4	9.2035e-09	2.02477e-07	22	7.94222e-07	Yes	Yes
Esophagus-Mucosa	493	ANXA3	ENSG00000138772.12	4	1.20722e-05	0.000193155	16	0.000477402	Yes	Yes
Esophagus-Mucosa	493	LINC01094	ENSG00000251442.5	4	1.81256e-05	0.00029001	16	0.000686824	Yes	Yes
Esophagus-Mucosa	493	BMP2K	ENSG00000138756.17	4	0.000302417	0.00544351	18	0.00853951	Yes	Yes
Esophagus-Mucosa	493	PAQR3	ENSG00000163291.14	4	0.000152149	0.00273869	18	0.00484974	Yes	Yes
Esophagus-Mucosa	493	LINC00989	ENSG00000250334.5	4	5.02565e-12	8.04104e-11	16	4.56307e-10	Yes	Yes
Esophagus-Mucosa	493	ANTXR2	ENSG00000163297.16	4	0.000442718	0.0075262	17	0.011156	Yes	No
Esophagus-Mucosa	493	PRDM8	ENSG00000152784.15	4	0.00444227	0.066634	15	0.0698241	No	No
Esophagus-Mucosa	493	BMP3	ENSG00000152785.6	4	0.00204676	0.0327482	16	0.0372441	Yes	No
Esophagus-Mucosa	493	PRKG2	ENSG00000138669.9	4	3.4259e-08	5.82403e-07	17	2.14495e-06	Yes	Yes
Esophagus-Mucosa	493	RASGEF1B	ENSG00000138670.17	4	0.00035893	0.00825539	23	0.0120354	Yes	No
Esophagus-Mucosa	493	RP11-127B20.2	ENSG00000273156.1	4	0.00272838	0.0545675	20	0.0581728	No	No
Esophagus-Mucosa	493	HNRNPD	ENSG00000138668.18	4	0.00151835	0.030367	20	0.0348986	Yes	No
Esophagus-Mucosa	493	HNRNPDL	ENSG00000152795.17	4	0.000221382	0.00420625	19	0.0069188	Yes	Yes
Esophagus-Mucosa	493	ENOPH1	ENSG00000145293.15	4	0.0012991	0.0259819	20	0.0306263	Yes	No
Esophagus-Mucosa	493	TMEM150C	ENSG00000249242.7	4	1.35747e-17	2.71494e-16	20	2.41237e-15	Yes	Yes
Esophagus-Mucosa	493	SCD5	ENSG00000145284.11	4	3.23567e-10	6.7949e-09	21	3.16904e-08	Yes	Yes
Esophagus-Mucosa	493	SEC31A	ENSG00000138674.16	4	0.000598529	0.0119706	20	0.0161958	Yes	No
Esophagus-Mucosa	493	THAP9	ENSG00000168152.12	4	0.000156502	0.00313004	20	0.00542455	Yes	Yes
Esophagus-Mucosa	493	LIN54	ENSG00000189308.10	4	0.00311328	0.0622657	20	0.0655618	No	No
Esophagus-Mucosa	493	COPS4	ENSG00000138663.8	4	0.000244318	0.00464204	19	0.0074991	Yes	Yes
Esophagus-Mucosa	493	PLAC8	ENSG00000145287.10	4	8.58904e-08	1.71781e-06	20	5.96057e-06	Yes	Yes
Esophagus-Mucosa	493	COQ2	ENSG00000173085.13	4	2.23194e-06	4.24069e-05	19	0.000118605	Yes	Yes
Esophagus-Mucosa	493	HPSE	ENSG00000173083.14	4	0.000161227	0.00306331	19	0.00532775	Yes	Yes
Esophagus-Mucosa	493	HELQ	ENSG00000163312.10	4	0.000609369	0.011578	19	0.0157931	Yes	No
Esophagus-Mucosa	493	MRPS18C	ENSG00000163319.10	4	0.00241805	0.0459429	19	0.0499299	Yes	No
Esophagus-Mucosa	493	FAM175A	ENSG00000163322.13	4	0.000147287	0.00279845	19	0.00493828	Yes	Yes
Esophagus-Mucosa	493	GPAT3	ENSG00000138678.10	4	0.000620381	0.0117872	19	0.0159996	Yes	No
Esophagus-Mucosa	493	NKX6-1	ENSG00000163623.9	4	0.00121588	0.0206699	17	0.0253207	Yes	No
Esophagus-Mucosa	493	CDS1	ENSG00000163624.5	4	0.000137698	0.00234087	17	0.00425042	Yes	Yes
Esophagus-Mucosa	493	WDFY3	ENSG00000163625.15	4	0.000473034	0.00898765	19	0.0128781	Yes	No
Esophagus-Mucosa	493	ARHGAP24	ENSG00000138639.17	4	0.000228334	0.00502335	22	0.0080039	Yes	Yes
Esophagus-Mucosa	493	MAPK10	ENSG00000109339.19	4	9.7772e-05	0.0024443	25	0.00440734	Yes	Yes
Esophagus-Mucosa	493	PTPN13	ENSG00000163629.12	4	5.13007e-08	1.07731e-06	21	3.84646e-06	Yes	Yes
Esophagus-Mucosa	493	SLC10A6	ENSG00000145283.7	4	7.51113e-06	0.000142712	19	0.000361134	Yes	Yes
Esophagus-Mucosa	493	C4orf36	ENSG00000163633.10	4	2.63978e-07	5.27956e-06	20	1.70502e-05	Yes	Yes
Esophagus-Mucosa	493	AFF1	ENSG00000172493.20	4	0.00407587	0.0855934	21	0.0881601	No	No
Esophagus-Mucosa	493	KLHL8	ENSG00000145332.13	4	0.000922431	0.0193711	21	0.0240196	Yes	No
Esophagus-Mucosa	493	HSD17B13	ENSG00000170509.11	4	0.000108898	0.00206906	19	0.00382588	Yes	Yes
Esophagus-Mucosa	493	HSD17B11	ENSG00000198189.10	4	4.27318e-16	8.54635e-15	20	6.74974e-14	Yes	Yes
Esophagus-Mucosa	493	NUDT9	ENSG00000170502.12	4	6.9804e-06	0.000132628	19	0.000337895	Yes	Yes
Esophagus-Mucosa	493	SPARCL1	ENSG00000152583.12	4	3.97456e-07	7.55167e-06	19	2.37905e-05	Yes	Yes
Esophagus-Mucosa	493	SPP1	ENSG00000118785.13	4	3.66889e-15	6.97089e-14	19	5.14998e-13	Yes	Yes
Esophagus-Mucosa	493	PKD2	ENSG00000118762.7	4	2.60203e-07	5.20407e-06	20	1.68218e-05	Yes	Yes
Esophagus-Mucosa	493	ABCG2	ENSG00000118777.10	4	8.29465e-05	0.00174188	21	0.00331338	Yes	Yes
Esophagus-Mucosa	493	PPM1K	ENSG00000163644.14	4	0.000438872	0.00921632	21	0.0131395	Yes	No
Esophagus-Mucosa	493	RP11-10L7.1	ENSG00000246375.2	4	1.79825e-14	3.77632e-13	21	2.64778e-12	Yes	Yes
Esophagus-Mucosa	493	HERC6	ENSG00000138642.14	4	1.33858e-07	2.81102e-06	21	9.4831e-06	Yes	Yes
Esophagus-Mucosa	493	HERC5	ENSG00000138646.8	4	0.00202272	0.0404543	20	0.0446256	Yes	No
Esophagus-Mucosa	493	PYURF	ENSG00000145337.4	4	4.70549e-36	9.41098e-35	20	2.36888e-33	Yes	Yes
Esophagus-Mucosa	493	HERC3	ENSG00000138641.15	4	0.000514808	0.0113258	22	0.0155276	Yes	No
Esophagus-Mucosa	493	NAP1L5	ENSG00000177432.6	4	2.58073e-05	0.000516146	20	0.00114569	Yes	Yes
Esophagus-Mucosa	493	FAM13A	ENSG00000138640.14	4	0.000856248	0.0196937	23	0.0243425	Yes	No
Esophagus-Mucosa	493	TIGD2	ENSG00000180346.3	4	2.41017e-12	4.57933e-11	19	2.66384e-10	Yes	Yes
Esophagus-Mucosa	493	RP11-84C13.2	ENSG00000270720.1	4	0.000854386	0.0162333	19	0.0207978	Yes	No
Esophagus-Mucosa	493	GPRIN3	ENSG00000185477.4	4	8.0726e-05	0.00145307	18	0.00283408	Yes	Yes
Esophagus-Mucosa	493	SNCA	ENSG00000145335.15	4	9.56645e-10	2.00895e-08	21	8.92531e-08	Yes	Yes
Esophagus-Mucosa	493	MMRN1	ENSG00000138722.9	4	1.89333e-08	3.78667e-07	20	1.43425e-06	Yes	Yes
Esophagus-Mucosa	493	CCSER1	ENSG00000184305.14	4	0.00618335	0.1855	30	0.186378	No	No
Esophagus-Mucosa	493	SMARCAD1	ENSG00000163104.17	4	1.4339e-06	2.58103e-05	18	7.47251e-05	Yes	Yes
Esophagus-Mucosa	493	HPGDS	ENSG00000163106.10	4	0.000989482	0.0178107	18	0.0224096	Yes	No
Esophagus-Mucosa	493	PDLIM5	ENSG00000163110.14	4	0.000131585	0.00276329	21	0.00488406	Yes	Yes
Esophagus-Mucosa	493	BMPR1B	ENSG00000138696.10	4	4.15252e-05	0.000996605	24	0.00204745	Yes	Yes
Esophagus-Mucosa	493	UNC5C	ENSG00000182168.14	4	0.000207763	0.00498632	24	0.00795824	Yes	Yes
Esophagus-Mucosa	493	RAP1GDS1	ENSG00000138698.14	4	1.13229e-09	2.26458e-08	20	9.97798e-08	Yes	Yes
Esophagus-Mucosa	493	TSPAN5	ENSG00000168785.7	4	0.000934514	0.0196248	21	0.0242754	Yes	No
Esophagus-Mucosa	493	EIF4E	ENSG00000151247.12	4	4.30753e-12	9.04582e-11	21	5.10366e-10	Yes	Yes
Esophagus-Mucosa	493	METAP1	ENSG00000164024.11	4	0.00232371	0.0464741	20	0.0504537	No	No
Esophagus-Mucosa	493	RP11-571L19.8	ENSG00000272777.1	4	1.34064e-07	2.54723e-06	19	8.64947e-06	Yes	Yes
Esophagus-Mucosa	493	ADH5	ENSG00000197894.10	4	1.82065e-08	3.45923e-07	19	1.31503e-06	Yes	Yes
Esophagus-Mucosa	493	ADH4	ENSG00000198099.8	4	3.39732e-15	6.11518e-14	18	4.533e-13	Yes	Yes
Esophagus-Mucosa	493	ADH6	ENSG00000172955.17	4	2.99773e-08	5.39591e-07	18	1.99823e-06	Yes	Yes
Esophagus-Mucosa	493	ADH1A	ENSG00000187758.7	4	4.12701e-08	7.84132e-07	19	2.84523e-06	Yes	Yes
Esophagus-Mucosa	493	ADH1B	ENSG00000196616.13	4	0.000193076	0.00366844	19	0.00618544	Yes	Yes
Esophagus-Mucosa	493	ADH1C	ENSG00000248144.5	4	4.13167e-19	7.85017e-18	19	7.85017e-17	Yes	Yes
Esophagus-Mucosa	493	ADH7	ENSG00000196344.11	4	0.000476809	0.00953617	20	0.0135092	Yes	No
Esophagus-Mucosa	493	TRMT10A	ENSG00000145331.13	4	0.000171698	0.00343395	20	0.0058528	Yes	Yes
Esophagus-Mucosa	493	DAPP1	ENSG00000070190.12	4	0.000855317	0.0179616	21	0.0225722	Yes	No
Esophagus-Mucosa	493	LAMTOR3	ENSG00000109270.12	4	5.01834e-07	1.00367e-05	20	3.09822e-05	Yes	Yes
Esophagus-Mucosa	493	DNAJB14	ENSG00000164031.16	4	0.000245983	0.00516564	21	0.00819102	Yes	Yes
Esophagus-Mucosa	493	H2AFZ	ENSG00000164032.11	4	6.93684e-05	0.00145674	21	0.00284029	Yes	Yes
Esophagus-Mucosa	493	DDIT4L	ENSG00000145358.6	4	0.000516113	0.0103223	20	0.0144037	Yes	No
Esophagus-Mucosa	493	EMCN	ENSG00000164035.9	4	1.95371e-05	0.00046889	24	0.0010526	Yes	Yes
Esophagus-Mucosa	493	PPP3CA	ENSG00000138814.16	4	0.000360335	0.0082877	23	0.0120765	Yes	No
Esophagus-Mucosa	493	FLJ20021	ENSG00000254531.1	4	6.22065e-12	1.18192e-10	19	6.59452e-10	Yes	Yes
Esophagus-Mucosa	493	BANK1	ENSG00000153064.11	4	0.000291055	0.00698533	24	0.0104956	Yes	No
Esophagus-Mucosa	493	SLC39A8	ENSG00000138821.12	4	1.79687e-05	0.000323437	18	0.000756935	Yes	Yes
Esophagus-Mucosa	493	RP11-499E18.1	ENSG00000248161.5	4	0.000357678	0.00608053	17	0.00935711	Yes	Yes
Esophagus-Mucosa	493	NFKB1	ENSG00000109320.11	4	0.012204	0.231876	19	0.232444	No	No
Esophagus-Mucosa	493	MANBA	ENSG00000109323.8	4	1.01029e-06	1.91956e-05	19	5.67779e-05	Yes	Yes
Esophagus-Mucosa	493	UBE2D3	ENSG00000109332.19	4	4.88283e-05	0.000878909	18	0.00183033	Yes	Yes
Esophagus-Mucosa	493	CISD2	ENSG00000145354.9	4	4.02142e-10	6.83641e-09	17	3.18755e-08	Yes	Yes
Esophagus-Mucosa	493	SLC9B1	ENSG00000164037.16	4	0.000434491	0.00782084	18	0.011522	Yes	No
Esophagus-Mucosa	493	SLC9B2	ENSG00000164038.14	4	0.00431266	0.0776279	18	0.0804212	No	No
Esophagus-Mucosa	493	BDH2	ENSG00000164039.14	4	1.22217e-36	2.07769e-35	17	5.40753e-34	Yes	Yes
Esophagus-Mucosa	493	CENPE	ENSG00000138778.11	4	0.00549821	0.0989678	18	0.101122	No	No
Esophagus-Mucosa	493	CXXC4	ENSG00000168772.10	4	0.00143486	0.0229577	16	0.027646	Yes	No
Esophagus-Mucosa	493	AC004069.2	ENSG00000251259.1	4	0.0172601	0.258902	15	0.259358	No	No
Esophagus-Mucosa	493	TET2	ENSG00000168769.13	4	0.000487618	0.00780189	16	0.0115018	Yes	No
Esophagus-Mucosa	493	PPA2	ENSG00000138777.19	4	4.63794e-09	7.42071e-08	16	3.07364e-07	Yes	Yes
Esophagus-Mucosa	493	ARHGEF38	ENSG00000236699.8	4	4.68668e-05	0.000749868	16	0.00159093	Yes	Yes
Esophagus-Mucosa	493	INTS12	ENSG00000138785.14	4	0.000382747	0.00612396	16	0.00940833	Yes	Yes
Esophagus-Mucosa	493	GSTCD	ENSG00000138780.14	4	2.09368e-07	3.14053e-06	15	1.05242e-05	Yes	Yes
Esophagus-Mucosa	493	NPNT	ENSG00000168743.12	4	2.75738e-08	4.13607e-07	15	1.55755e-06	Yes	Yes
Esophagus-Mucosa	493	TBCK	ENSG00000145348.16	4	1.48028e-12	2.36845e-11	16	1.41177e-10	Yes	Yes
Esophagus-Mucosa	493	AIMP1	ENSG00000164022.16	4	0.000451233	0.0067685	15	0.0102238	Yes	No
Esophagus-Mucosa	493	DKK2	ENSG00000155011.8	4	2.47709e-09	4.21105e-08	17	1.79354e-07	Yes	Yes
Esophagus-Mucosa	493	PAPSS1	ENSG00000138801.8	4	5.17765e-25	8.28425e-24	16	1.19646e-22	Yes	Yes
Esophagus-Mucosa	493	SGMS2	ENSG00000164023.14	4	0.000483204	0.00773127	16	0.0114176	Yes	No
Esophagus-Mucosa	493	CYP2U1	ENSG00000155016.17	4	5.61947e-21	8.99115e-20	16	1.0188e-18	Yes	Yes
Esophagus-Mucosa	493	HADH	ENSG00000138796.16	4	0.000701391	0.0119236	17	0.0161499	Yes	No
Esophagus-Mucosa	493	LEF1	ENSG00000138795.9	4	0.000834309	0.0150176	18	0.0195341	Yes	No
Esophagus-Mucosa	493	RPL34	ENSG00000109475.16	4	0.0023182	0.0394093	17	0.0436395	Yes	No
Esophagus-Mucosa	493	OSTC	ENSG00000198856.12	4	0.0080121	0.136206	17	0.137691	No	No
Esophagus-Mucosa	493	ETNPPL	ENSG00000164089.8	4	0.00861518	0.146458	17	0.147749	No	No
Esophagus-Mucosa	493	COL25A1	ENSG00000188517.14	4	5.10003e-06	0.000107101	21	0.000278376	Yes	Yes
Esophagus-Mucosa	493	SEC24B	ENSG00000138802.11	4	1.60389e-09	3.20778e-08	20	1.38464e-07	Yes	Yes
Esophagus-Mucosa	493	MCUB	ENSG00000005059.15	4	1.08416e-05	0.000205991	19	0.000506355	Yes	Yes
Esophagus-Mucosa	493	CASP6	ENSG00000138794.9	4	0.000186872	0.00355057	19	0.00601722	Yes	Yes
Esophagus-Mucosa	493	PLA2G12A	ENSG00000123739.10	4	7.7329e-31	1.46925e-29	19	2.91863e-28	Yes	Yes
Esophagus-Mucosa	493	CFI	ENSG00000205403.12	4	0.00140283	0.0266539	19	0.0312802	Yes	No
Esophagus-Mucosa	493	GAR1	ENSG00000109534.16	4	1.95698e-29	3.52256e-28	18	6.53341e-27	Yes	Yes
Esophagus-Mucosa	493	RRH	ENSG00000180245.4	4	1.82187e-08	3.27937e-07	18	1.25043e-06	Yes	Yes
Esophagus-Mucosa	493	LRIT3	ENSG00000183423.11	4	1.24872e-18	2.37256e-17	19	2.29948e-16	Yes	Yes
Esophagus-Mucosa	493	EGF	ENSG00000138798.11	4	0.000930286	0.0176754	19	0.0222712	Yes	No
Esophagus-Mucosa	493	ELOVL6	ENSG00000170522.9	4	0.000407123	0.00773533	19	0.0114209	Yes	No
Esophagus-Mucosa	493	ENPEP	ENSG00000138792.9	4	8.81131e-12	1.67415e-10	19	9.18671e-10	Yes	Yes
Esophagus-Mucosa	493	PITX2	ENSG00000164093.15	4	0.00104419	0.0198396	19	0.0244937	Yes	No
Esophagus-Mucosa	493	C4orf32	ENSG00000174749.5	4	0.00160285	0.0272484	17	0.0318782	Yes	No
Esophagus-Mucosa	493	AP1AR	ENSG00000138660.11	4	9.38267e-15	1.50123e-13	16	1.08098e-12	Yes	Yes
Esophagus-Mucosa	493	RP11-73K9.3	ENSG00000272567.1	4	2.01947e-12	3.23116e-11	16	1.90348e-10	Yes	Yes
Esophagus-Mucosa	493	TIFA	ENSG00000145365.10	4	2.0355e-35	3.25679e-34	16	8.03708e-33	Yes	Yes
Esophagus-Mucosa	493	ALPK1	ENSG00000073331.17	4	5.56322e-08	9.45748e-07	17	3.39875e-06	Yes	Yes
Esophagus-Mucosa	493	ZGRF1	ENSG00000138658.15	4	1.51374e-14	2.42199e-13	16	1.71456e-12	Yes	Yes
Esophagus-Mucosa	493	LARP7	ENSG00000174720.15	4	5.08921e-07	7.63381e-06	15	2.40407e-05	Yes	Yes
Esophagus-Mucosa	493	ANK2	ENSG00000145362.17	4	0.00117964	0.0247724	21	0.0294487	Yes	No
Esophagus-Mucosa	493	CAMK2D	ENSG00000145349.16	4	3.42825e-12	7.19932e-11	21	4.11723e-10	Yes	Yes
Esophagus-Mucosa	493	ARSJ	ENSG00000180801.13	4	1.87819e-05	0.000356857	19	0.000826474	Yes	Yes
Esophagus-Mucosa	493	UGT8	ENSG00000174607.10	4	2.15374e-05	0.000452286	21	0.00102013	Yes	Yes
Esophagus-Mucosa	493	TRAM1L1	ENSG00000174599.5	4	0.00214029	0.0428058	20	0.0469024	Yes	No
Esophagus-Mucosa	493	SNHG8	ENSG00000269893.6	4	4.95555e-23	1.04067e-21	21	1.33648e-20	Yes	Yes
Esophagus-Mucosa	493	PRSS12	ENSG00000164099.3	4	3.76678e-06	8.28691e-05	22	0.000219803	Yes	Yes
Esophagus-Mucosa	493	METTL14	ENSG00000145388.14	4	1.09927e-05	0.000241839	22	0.000583406	Yes	Yes
Esophagus-Mucosa	493	SEC24D	ENSG00000150961.14	4	1.87467e-05	0.000412427	22	0.000938989	Yes	Yes
Esophagus-Mucosa	493	SYNPO2	ENSG00000172403.10	4	0.00277971	0.0639333	23	0.0671618	No	No
Esophagus-Mucosa	493	MYOZ2	ENSG00000172399.5	4	3.46267e-05	0.000727161	21	0.00154854	Yes	Yes
Esophagus-Mucosa	493	USP53	ENSG00000145390.11	4	2.80109e-05	0.00058823	21	0.00128625	Yes	Yes
Esophagus-Mucosa	493	C4orf3	ENSG00000164096.12	4	5.7321e-05	0.00120374	21	0.00241186	Yes	Yes
Esophagus-Mucosa	493	PDE5A	ENSG00000138735.15	4	0.000316027	0.0069526	22	0.0104527	Yes	No
Esophagus-Mucosa	493	MAD2L1	ENSG00000164109.13	4	3.01511e-08	6.93474e-07	23	2.53139e-06	Yes	Yes
Esophagus-Mucosa	493	PRDM5	ENSG00000138738.10	4	2.5109e-09	6.27724e-08	25	2.62533e-07	Yes	Yes
Esophagus-Mucosa	493	NDNF	ENSG00000173376.13	4	4.71651e-05	0.0010848	23	0.00220518	Yes	Yes
Esophagus-Mucosa	493	TNIP3	ENSG00000050730.15	4	0.0138703	0.319016	23	0.319252	No	No
Esophagus-Mucosa	493	QRFPR	ENSG00000186867.10	4	1.70087e-09	3.74191e-08	22	1.60263e-07	Yes	Yes
Esophagus-Mucosa	493	ANXA5	ENSG00000164111.14	4	1.17972e-09	2.4774e-08	21	1.0856e-07	Yes	Yes
Esophagus-Mucosa	493	TMEM155	ENSG00000164112.12	4	0.000915644	0.0183129	20	0.0229415	Yes	No
Esophagus-Mucosa	493	EXOSC9	ENSG00000123737.12	4	0.000622225	0.0124445	20	0.0167103	Yes	No
Esophagus-Mucosa	493	CCNA2	ENSG00000145386.9	4	0.000940937	0.0188187	20	0.0234602	Yes	No
Esophagus-Mucosa	493	BBS7	ENSG00000138686.9	4	6.80269e-06	0.000136054	20	0.000345726	Yes	Yes
Esophagus-Mucosa	493	TRPC3	ENSG00000138741.10	4	8.92985e-05	0.00178597	20	0.0033852	Yes	Yes
Esophagus-Mucosa	493	KIAA1109	ENSG00000138688.15	4	0.00042039	0.00882818	21	0.0126917	Yes	No
Esophagus-Mucosa	493	BBS12	ENSG00000181004.9	4	3.19847e-05	0.000511755	16	0.00113709	Yes	Yes
Esophagus-Mucosa	493	FGF2	ENSG00000138685.13	4	6.46765e-05	0.0010995	17	0.00223091	Yes	Yes
Esophagus-Mucosa	493	NUDT6	ENSG00000170917.13	4	4.5459e-06	7.72802e-05	17	0.000206284	Yes	Yes
Esophagus-Mucosa	493	SPATA5	ENSG00000145375.7	4	0.000163124	0.00326249	20	0.00561158	Yes	Yes
Esophagus-Mucosa	493	SPRY1	ENSG00000164056.10	4	0.000220628	0.0039713	18	0.00660073	Yes	Yes
Esophagus-Mucosa	493	LINC01091	ENSG00000249464.5	4	0.000774246	0.0162592	21	0.0208263	Yes	No
Esophagus-Mucosa	493	RP11-93I21.3	ENSG00000261083.1	4	5.53396e-05	0.00105145	19	0.00214527	Yes	Yes
Esophagus-Mucosa	493	ANKRD50	ENSG00000151458.11	4	1.60404e-06	3.04767e-05	19	8.72602e-05	Yes	Yes
Esophagus-Mucosa	493	FAT4	ENSG00000196159.11	4	0.00122298	0.0269055	22	0.0315356	Yes	No
Esophagus-Mucosa	493	RP11-125O18.1	ENSG00000248491.5	4	0.00308362	0.0493379	16	0.0531605	No	No
Esophagus-Mucosa	493	INTU	ENSG00000164066.12	4	4.7436e-06	6.16667e-05	13	0.000167525	Yes	Yes
Esophagus-Mucosa	493	HSPA4L	ENSG00000164070.11	4	5.90162e-18	7.08195e-17	12	6.61282e-16	Yes	Yes
Esophagus-Mucosa	493	PLK4	ENSG00000142731.10	4	0.011838	0.130218	11	0.131887	No	No
Esophagus-Mucosa	493	MFSD8	ENSG00000164073.9	4	0.00188822	0.0207704	11	0.0254201	Yes	No
Esophagus-Mucosa	493	ABHD18	ENSG00000164074.14	4	0.00194998	0.0214498	11	0.026103	Yes	No
Esophagus-Mucosa	493	LARP1B	ENSG00000138709.17	4	6.43207e-05	0.000771848	12	0.00163226	Yes	Yes
Esophagus-Mucosa	493	PGRMC2	ENSG00000164040.16	4	0.000205882	0.0022647	11	0.00413272	Yes	Yes
Esophagus-Mucosa	493	RP11-420A23.1	ENSG00000251432.6	4	3.3433e-27	4.3463e-26	13	7.11726e-25	Yes	Yes
Esophagus-Mucosa	493	RP11-184M15.1	ENSG00000248187.1	4	4.67372e-05	0.000607583	13	0.00132226	Yes	Yes
Esophagus-Mucosa	493	JADE1	ENSG00000077684.15	4	0.00222822	0.0334233	15	0.0379013	Yes	No
Esophagus-Mucosa	493	SCLT1	ENSG00000151466.11	4	0.00689409	0.110305	16	0.112287	No	No
Esophagus-Mucosa	493	C4orf33	ENSG00000151470.12	4	3.59555e-20	5.75288e-19	16	6.21114e-18	Yes	Yes
Esophagus-Mucosa	493	PCDH10	ENSG00000138650.8	4	0.00244367	0.0488734	20	0.0527134	No	No
Esophagus-Mucosa	493	PABPC4L	ENSG00000254535.3	4	0.00179589	0.0341219	19	0.0385576	Yes	No
Esophagus-Mucosa	493	PCDH18	ENSG00000189184.11	4	0.000122276	0.00281236	23	0.00495885	Yes	Yes
Esophagus-Mucosa	493	SLC7A11	ENSG00000151012.13	4	2.70319e-05	0.00056767	21	0.00124547	Yes	Yes
Esophagus-Mucosa	493	NOCT	ENSG00000151014.5	4	0.000493729	0.00938086	19	0.0133314	Yes	No
Esophagus-Mucosa	493	ELF2	ENSG00000109381.19	4	4.70337e-07	8.93641e-06	19	2.78148e-05	Yes	Yes
Esophagus-Mucosa	493	MGARP	ENSG00000137463.4	4	0.00128076	0.0230536	18	0.0277386	Yes	No
Esophagus-Mucosa	493	NDUFC1	ENSG00000109390.11	4	1.77655e-34	3.19779e-33	18	7.57326e-32	Yes	Yes
Esophagus-Mucosa	493	NAA15	ENSG00000164134.12	4	1.63478e-09	3.10608e-08	19	1.3447e-07	Yes	Yes
Esophagus-Mucosa	493	RAB33B	ENSG00000172007.5	4	0.00141857	0.0241157	17	0.0287846	Yes	No
Esophagus-Mucosa	493	SETD7	ENSG00000145391.13	4	2.00246e-05	0.000360443	18	0.000834122	Yes	Yes
Esophagus-Mucosa	493	RP11-308D13.3	ENSG00000261268.1	4	1.05226e-07	1.68361e-06	16	5.85114e-06	Yes	Yes
Esophagus-Mucosa	493	MGST2	ENSG00000085871.8	4	2.38361e-16	4.05214e-15	17	3.27667e-14	Yes	Yes
Esophagus-Mucosa	493	MAML3	ENSG00000196782.12	4	0.000224357	0.00448715	20	0.00729435	Yes	Yes
Esophagus-Mucosa	493	SCOC	ENSG00000153130.17	4	5.45341e-05	0.000981615	18	0.00202057	Yes	Yes
Esophagus-Mucosa	493	CLGN	ENSG00000153132.12	4	2.78991e-05	0.000474284	17	0.00106322	Yes	Yes
Esophagus-Mucosa	493	ELMOD2	ENSG00000179387.9	4	0.000348625	0.00592663	17	0.00916429	Yes	Yes
Esophagus-Mucosa	493	TBC1D9	ENSG00000109436.7	4	1.23972e-06	2.23149e-05	18	6.52704e-05	Yes	Yes
Esophagus-Mucosa	493	RP11-102N12.3	ENSG00000273472.1	4	7.15483e-05	0.00114477	16	0.00230973	Yes	Yes
Esophagus-Mucosa	493	RNF150	ENSG00000170153.10	4	0.000192246	0.00384493	20	0.00643683	Yes	Yes
Esophagus-Mucosa	493	ZNF330	ENSG00000109445.10	4	0.00233679	0.0420622	18	0.0461738	Yes	No
Esophagus-Mucosa	493	RP11-362F19.1	ENSG00000248810.1	4	4.43345e-07	8.42355e-06	19	2.63068e-05	Yes	Yes
Esophagus-Mucosa	493	IL15	ENSG00000164136.16	4	2.93408e-06	5.57475e-05	19	0.000152337	Yes	Yes
Esophagus-Mucosa	493	INPP4B	ENSG00000109452.12	4	2.90311e-07	7.25778e-06	25	2.29509e-05	Yes	Yes
Esophagus-Mucosa	493	USP38	ENSG00000170185.9	4	0.00754031	0.128185	17	0.129873	No	No
Esophagus-Mucosa	493	GAB1	ENSG00000109458.8	4	0.000158108	0.00284594	18	0.00500804	Yes	Yes
Esophagus-Mucosa	493	SMARCA5	ENSG00000153147.5	4	0.000749039	0.0127337	17	0.0170333	Yes	No
Esophagus-Mucosa	493	GYPE	ENSG00000197465.13	4	1.20618e-09	1.92989e-08	16	8.58705e-08	Yes	Yes
Esophagus-Mucosa	493	RP11-673E1.1	ENSG00000251600.5	4	3.775e-12	6.04e-11	16	3.47453e-10	Yes	Yes
Esophagus-Mucosa	493	ANAPC10	ENSG00000164162.12	4	0.00347765	0.0486871	14	0.0525364	No	No
Esophagus-Mucosa	493	ABCE1	ENSG00000164163.10	4	0.00134613	0.0174997	13	0.0221004	Yes	No
Esophagus-Mucosa	493	OTUD4	ENSG00000164164.15	4	0.000681638	0.00886129	13	0.0127261	Yes	No
Esophagus-Mucosa	493	SMAD1	ENSG00000170365.9	4	0.00280632	0.0364821	13	0.0408059	Yes	No
Esophagus-Mucosa	493	MMAA	ENSG00000151611.13	4	9.6324e-06	0.000125221	13	0.000320931	Yes	Yes
Esophagus-Mucosa	493	ZNF827	ENSG00000151612.15	4	0.000363297	0.00508616	14	0.00808209	Yes	Yes
Esophagus-Mucosa	493	LSM6	ENSG00000164167.10	4	0.000262445	0.00393667	15	0.00655402	Yes	Yes
Esophagus-Mucosa	493	RP11-6L6.2	ENSG00000250673.2	4	1.2414e-40	1.8621e-39	15	5.78674e-38	Yes	Yes
Esophagus-Mucosa	493	SLC10A7	ENSG00000120519.14	4	6.0924e-28	1.03571e-26	17	1.75136e-25	Yes	Yes
Esophagus-Mucosa	493	EDNRA	ENSG00000151617.15	4	1.39533e-12	1.95346e-11	14	1.17394e-10	Yes	Yes
Esophagus-Mucosa	493	TMEM184C	ENSG00000164168.7	4	0.000259076	0.00362706	14	0.00612564	Yes	Yes
Esophagus-Mucosa	493	PRMT9	ENSG00000164169.12	4	0.000689533	0.00965346	14	0.0136424	Yes	No
Esophagus-Mucosa	493	ARHGAP10	ENSG00000071205.11	4	0.00477133	0.0811127	17	0.0838047	No	No
Esophagus-Mucosa	493	NR3C2	ENSG00000151623.14	4	0.000492064	0.00836508	17	0.0121681	Yes	No
Esophagus-Mucosa	493	DCLK2	ENSG00000170390.15	4	0.000345645	0.00414774	12	0.006843	Yes	Yes
Esophagus-Mucosa	493	LRBA	ENSG00000198589.10	4	0.000269015	0.00484227	18	0.00776138	Yes	Yes
Esophagus-Mucosa	493	MAB21L2	ENSG00000181541.5	4	4.55904e-05	0.000547085	12	0.00120511	Yes	Yes
Esophagus-Mucosa	493	RPS3A	ENSG00000145425.9	4	0.000117746	0.00153069	13	0.00296285	Yes	Yes
Esophagus-Mucosa	493	SH3D19	ENSG00000109686.17	4	4.14341e-06	6.21512e-05	15	0.000168763	Yes	Yes
Esophagus-Mucosa	493	RP11-731D1.4	ENSG00000270265.1	4	3.73349e-08	4.85354e-07	13	1.8107e-06	Yes	Yes
Esophagus-Mucosa	493	RP11-610P16.1	ENSG00000251611.1	4	0.00671951	0.0873537	13	0.0898314	No	No
Esophagus-Mucosa	493	FAM160A1	ENSG00000164142.15	4	3.25603e-14	4.55844e-13	14	3.16718e-12	Yes	Yes
Esophagus-Mucosa	493	GATB	ENSG00000059691.11	4	7.03445e-18	9.14478e-17	13	8.44208e-16	Yes	Yes
Esophagus-Mucosa	493	RP11-18H21.1	ENSG00000245954.6	4	3.90242e-12	5.85364e-11	15	3.37283e-10	Yes	Yes
Esophagus-Mucosa	493	RP11-461L13.3	ENSG00000270750.1	4	3.0331e-05	0.000454965	15	0.00102473	Yes	Yes
Esophagus-Mucosa	493	FBXW7	ENSG00000109670.13	4	0.000137115	0.00233095	17	0.00423504	Yes	Yes
Esophagus-Mucosa	493	DKFZP434I0714	ENSG00000268471.6	4	0.000387819	0.00581729	15	0.00902533	Yes	Yes
Esophagus-Mucosa	493	TMEM154	ENSG00000170006.11	4	9.00219e-05	0.00144035	16	0.00281488	Yes	Yes
Esophagus-Mucosa	493	TIGD4	ENSG00000169989.2	4	0.000107129	0.00171406	16	0.0032693	Yes	Yes
Esophagus-Mucosa	493	ARFIP1	ENSG00000164144.15	4	2.23935e-13	4.03082e-12	18	2.58642e-11	Yes	Yes
Esophagus-Mucosa	493	FHDC1	ENSG00000137460.8	4	0.000680775	0.0115732	17	0.0157918	Yes	No
Esophagus-Mucosa	493	TRIM2	ENSG00000109654.14	4	2.53761e-07	4.31394e-06	17	1.41102e-05	Yes	Yes
Esophagus-Mucosa	493	MND1	ENSG00000121211.7	4	0.00261573	0.0418517	16	0.0459685	Yes	No
Esophagus-Mucosa	493	KIAA0922	ENSG00000121210.15	4	2.30996e-05	0.000415793	18	0.000945692	Yes	Yes
Esophagus-Mucosa	493	TLR2	ENSG00000137462.6	4	1.00236e-09	1.80426e-08	18	8.05067e-08	Yes	Yes
Esophagus-Mucosa	493	RNF175	ENSG00000145428.14	4	9.12815e-05	0.00164307	18	0.00315146	Yes	Yes
Esophagus-Mucosa	493	SFRP2	ENSG00000145423.4	4	0.000308775	0.00555796	18	0.00868415	Yes	Yes
Esophagus-Mucosa	493	DCHS2	ENSG00000197410.12	4	3.2073e-05	0.000673534	21	0.00144728	Yes	Yes
Esophagus-Mucosa	493	PLRG1	ENSG00000171566.11	4	1.29325e-12	2.45717e-11	19	1.46219e-10	Yes	Yes
Esophagus-Mucosa	493	FGB	ENSG00000171564.11	4	0.00044897	0.00853042	19	0.0123513	Yes	No
Esophagus-Mucosa	493	FGA	ENSG00000171560.14	4	0.00401875	0.0763562	19	0.0791829	No	No
Esophagus-Mucosa	493	FGG	ENSG00000171557.16	4	0.00095025	0.0180548	19	0.0226714	Yes	No
Esophagus-Mucosa	493	LRAT	ENSG00000121207.11	4	0.00137353	0.0274706	20	0.0321104	Yes	No
Esophagus-Mucosa	493	MAP9	ENSG00000164114.18	4	3.90554e-06	7.81109e-05	20	0.00020828	Yes	Yes
Esophagus-Mucosa	493	GUCY1A3	ENSG00000164116.16	4	3.70367e-06	8.14808e-05	22	0.000216414	Yes	Yes
Esophagus-Mucosa	493	GUCY1B3	ENSG00000061918.12	4	7.48388e-05	0.00164645	22	0.00315629	Yes	Yes
Esophagus-Mucosa	493	TDO2	ENSG00000151790.8	4	3.88478e-07	8.15805e-06	21	2.55501e-05	Yes	Yes
Esophagus-Mucosa	493	CTSO	ENSG00000256043.2	4	1.44993e-13	2.89987e-12	20	1.88684e-11	Yes	Yes
Esophagus-Mucosa	493	PDGFC	ENSG00000145431.10	4	0.000891445	0.0187204	21	0.0233708	Yes	No
Esophagus-Mucosa	493	GLRB	ENSG00000109738.10	4	0.00135632	0.0271264	20	0.0317501	Yes	No
Esophagus-Mucosa	493	GRIA2	ENSG00000120251.18	4	0.000454599	0.00909198	20	0.0129928	Yes	No
Esophagus-Mucosa	493	FAM198B	ENSG00000164125.15	4	0.00351254	0.0597132	17	0.0630518	No	No
Esophagus-Mucosa	493	TMEM144	ENSG00000164124.10	4	2.04276e-08	3.47269e-07	17	1.31958e-06	Yes	Yes
Esophagus-Mucosa	493	RXFP1	ENSG00000171509.15	4	0.00293745	0.0587491	20	0.0621344	No	No
Esophagus-Mucosa	493	C4orf46	ENSG00000205208.4	4	0.000510981	0.00868668	17	0.0125294	Yes	No
Esophagus-Mucosa	493	ETFDH	ENSG00000171503.11	4	2.8185e-05	0.000479146	17	0.00107221	Yes	Yes
Esophagus-Mucosa	493	PPID	ENSG00000171497.4	4	4.56641e-14	7.7629e-13	17	5.28117e-12	Yes	Yes
Esophagus-Mucosa	493	FNIP2	ENSG00000052795.12	4	0.000776514	0.0139773	18	0.0183885	Yes	No
Esophagus-Mucosa	493	RAPGEF2	ENSG00000109756.8	4	0.000427091	0.00811472	19	0.0118696	Yes	No
Esophagus-Mucosa	493	NAF1	ENSG00000145414.8	4	0.000128319	0.00256638	20	0.00459503	Yes	Yes
Esophagus-Mucosa	493	NPY1R	ENSG00000164128.6	4	0.000221569	0.00420981	19	0.00692186	Yes	Yes
Esophagus-Mucosa	493	NPY5R	ENSG00000164129.11	4	0.00272534	0.0517815	19	0.0555015	No	No
Esophagus-Mucosa	493	TMA16	ENSG00000198498.9	4	8.32979e-10	1.58266e-08	19	7.11571e-08	Yes	Yes
Esophagus-Mucosa	493	MARCH1	ENSG00000145416.13	4	3.80732e-41	1.10412e-39	29	3.47405e-38	Yes	Yes
Esophagus-Mucosa	493	RP11-218F10.3	ENSG00000273449.1	4	2.99616e-42	5.6927e-41	19	1.87487e-39	Yes	Yes
Esophagus-Mucosa	493	TRIM61	ENSG00000183439.7	4	0.000441498	0.0105959	24	0.0147159	Yes	No
Esophagus-Mucosa	493	FAM218A	ENSG00000250486.3	4	4.02067e-06	9.64962e-05	24	0.000252714	Yes	Yes
Esophagus-Mucosa	493	TMEM192	ENSG00000170088.13	4	5.60936e-06	0.000140234	25	0.000355222	Yes	Yes
Esophagus-Mucosa	493	KLHL2	ENSG00000109466.13	4	0.00569784	0.142446	25	0.143801	No	No
Esophagus-Mucosa	493	GK3P	ENSG00000229894.4	4	0.000192692	0.0044319	23	0.00722188	Yes	Yes
Esophagus-Mucosa	493	MSMO1	ENSG00000052802.12	4	0.0010325	0.0247801	24	0.0294539	Yes	No
Esophagus-Mucosa	493	CPE	ENSG00000109472.13	4	7.0249e-15	1.82648e-13	26	1.30823e-12	Yes	Yes
Esophagus-Mucosa	493	TLL1	ENSG00000038295.7	4	0.00118607	0.0284657	24	0.0330658	Yes	No
Esophagus-Mucosa	493	DDX60	ENSG00000137628.16	4	0.00134021	0.025464	19	0.0301348	Yes	No
Esophagus-Mucosa	493	DDX60L	ENSG00000181381.13	4	2.06698e-09	4.13397e-08	20	1.76369e-07	Yes	Yes
Esophagus-Mucosa	493	PALLD	ENSG00000129116.17	4	3.25573e-07	7.16261e-06	22	2.26825e-05	Yes	Yes
Esophagus-Mucosa	493	CBR4	ENSG00000145439.11	4	1.07716e-13	2.04661e-12	19	1.34808e-11	Yes	Yes
Esophagus-Mucosa	493	SH3RF1	ENSG00000154447.14	4	1.57165e-26	3.14329e-25	20	4.91e-24	Yes	Yes
Esophagus-Mucosa	493	NEK1	ENSG00000137601.16	4	9.9899e-06	0.000199798	20	0.000492369	Yes	Yes
Esophagus-Mucosa	493	CLCN3	ENSG00000109572.13	4	0.00119701	0.0227432	19	0.0274345	Yes	No
Esophagus-Mucosa	493	HPF1	ENSG00000056050.6	4	8.17277e-28	1.4711e-26	18	2.46395e-25	Yes	Yes
Esophagus-Mucosa	493	MFAP3L	ENSG00000198948.11	4	0.000714274	0.0135712	19	0.0179402	Yes	No
Esophagus-Mucosa	493	AADAT	ENSG00000109576.13	4	1.77185e-11	3.18933e-10	18	1.70601e-09	Yes	Yes
Esophagus-Mucosa	493	GALNT7	ENSG00000109586.11	4	1.92548e-05	0.000327332	17	0.000765034	Yes	Yes
Esophagus-Mucosa	493	HMGB2	ENSG00000164104.11	4	0.00236733	0.03551	15	0.0398729	Yes	No
Esophagus-Mucosa	493	SAP30	ENSG00000164105.3	4	0.000948768	0.0142315	15	0.0186619	Yes	No
Esophagus-Mucosa	493	SCRG1	ENSG00000164106.7	4	0.00100882	0.0161411	16	0.0207052	Yes	No
Esophagus-Mucosa	493	RP11-489G11.3	ENSG00000261646.1	4	0.00275834	0.0441335	16	0.0481745	Yes	No
Esophagus-Mucosa	493	HAND2	ENSG00000164107.8	4	0.00041345	0.00661521	16	0.0100327	Yes	No
Esophagus-Mucosa	493	RP11-148L24.1	ENSG00000248174.5	4	4.36543e-24	9.1674e-23	21	1.26294e-21	Yes	Yes
Esophagus-Mucosa	493	FBXO8	ENSG00000164117.13	4	0.00177209	0.0354419	20	0.039804	Yes	No
Esophagus-Mucosa	493	CEP44	ENSG00000164118.12	4	0.00180212	0.0360424	20	0.0403924	Yes	No
Esophagus-Mucosa	493	HPGD	ENSG00000164120.13	4	0.00110755	0.0210435	19	0.0256867	Yes	No
Esophagus-Mucosa	493	RP11-440I14.2	ENSG00000250596.1	4	3.57034e-43	6.78365e-42	19	2.32093e-40	Yes	Yes
Esophagus-Mucosa	493	RP11-440I14.3	ENSG00000251584.1	4	9.90272e-13	1.88152e-11	19	1.13419e-10	Yes	Yes
Esophagus-Mucosa	493	GPM6A	ENSG00000150625.16	4	5.09641e-05	0.00117217	23	0.00235619	Yes	Yes
Esophagus-Mucosa	493	WDR17	ENSG00000150627.15	4	1.34145e-10	2.54875e-09	19	1.24817e-08	Yes	Yes
Esophagus-Mucosa	493	ASB5	ENSG00000164122.8	4	4.52192e-08	8.59164e-07	19	3.10342e-06	Yes	Yes
Esophagus-Mucosa	493	SPCS3	ENSG00000129128.12	4	5.94226e-05	0.00112903	19	0.00228136	Yes	Yes
Esophagus-Mucosa	493	VEGFC	ENSG00000150630.3	4	6.90416e-05	0.00151892	22	0.00294458	Yes	Yes
Esophagus-Mucosa	493	NEIL3	ENSG00000109674.3	4	0.000414021	0.00910846	22	0.013011	Yes	No
Esophagus-Mucosa	493	AGA	ENSG00000038002.8	4	1.62067e-85	3.40341e-84	21	6.51827e-82	Yes	Yes
Esophagus-Mucosa	493	TENM3	ENSG00000218336.8	4	1.85967e-05	0.000632288	34	0.00136967	Yes	Yes
Esophagus-Mucosa	493	RP11-188P17.2	ENSG00000272646.1	4	0.00195507	0.0469216	24	0.0508681	No	No
Esophagus-Mucosa	493	DCTD	ENSG00000129187.14	4	1.57602e-14	3.78244e-13	24	2.65102e-12	Yes	Yes
Esophagus-Mucosa	493	RP11-335L23.5	ENSG00000272784.1	4	0.000113895	0.00261958	23	0.0046727	Yes	Yes
Esophagus-Mucosa	493	WWC2-AS2	ENSG00000251359.4	4	4.37731e-05	0.00100678	23	0.00206561	Yes	Yes
Esophagus-Mucosa	493	WWC2	ENSG00000151718.15	4	0.000160281	0.00416732	26	0.00686822	Yes	Yes
Esophagus-Mucosa	493	CDKN2AIP	ENSG00000168564.5	4	8.38371e-12	2.01209e-10	24	1.09583e-09	Yes	Yes
Esophagus-Mucosa	493	ING2	ENSG00000168556.6	4	1.73403e-05	0.000416167	24	0.000946299	Yes	Yes
Esophagus-Mucosa	493	RP11-367N14.3	ENSG00000272744.1	4	0.00293402	0.0704165	24	0.0734643	No	No
Esophagus-Mucosa	493	RWDD4	ENSG00000182552.14	4	5.50462e-06	0.000126606	23	0.00032415	Yes	Yes
Esophagus-Mucosa	493	TRAPPC11	ENSG00000168538.15	4	2.81636e-05	0.000675926	24	0.00145189	Yes	Yes
Esophagus-Mucosa	493	STOX2	ENSG00000173320.11	4	1.67674e-05	0.000469487	28	0.00105359	Yes	Yes
Esophagus-Mucosa	493	ENPP6	ENSG00000164303.10	4	0.00031337	0.00846098	27	0.0122764	Yes	No
Esophagus-Mucosa	493	RP11-290F5.2	ENSG00000180712.3	4	1.57693e-05	0.000410001	26	0.000934328	Yes	Yes
Esophagus-Mucosa	493	RP11-290F5.1	ENSG00000249096.6	4	5.83705e-08	1.51763e-06	26	5.30464e-06	Yes	Yes
Esophagus-Mucosa	493	IRF2	ENSG00000168310.10	4	9.92108e-05	0.00267869	27	0.00475696	Yes	Yes
Esophagus-Mucosa	493	RP11-326I11.3	ENSG00000271646.1	4	1.6249e-08	4.06225e-07	25	1.53171e-06	Yes	Yes
Esophagus-Mucosa	493	CASP3	ENSG00000164305.18	4	2.01782e-11	4.84277e-10	24	2.54411e-09	Yes	Yes
Esophagus-Mucosa	493	PRIMPOL	ENSG00000164306.10	4	2.06507e-09	5.16268e-08	25	2.18249e-07	Yes	Yes
Esophagus-Mucosa	493	CENPU	ENSG00000151725.11	4	5.16212e-84	1.29053e-82	25	2.32032e-80	Yes	Yes
Esophagus-Mucosa	493	ACSL1	ENSG00000151726.13	4	0.0003797	0.0094925	25	0.0134592	Yes	No
Esophagus-Mucosa	493	MIR3945HG	ENSG00000251230.5	4	3.92975e-14	9.82436e-13	25	6.62477e-12	Yes	Yes
Esophagus-Mucosa	493	SLC25A4	ENSG00000151729.10	4	1.05207e-09	2.84058e-08	27	1.23522e-07	Yes	Yes
Esophagus-Mucosa	493	CFAP97	ENSG00000164323.12	4	1.34069e-06	3.61987e-05	27	0.00010233	Yes	Yes
Esophagus-Mucosa	493	SNX25	ENSG00000109762.15	4	1.38758e-07	4.02398e-06	29	1.32503e-05	Yes	Yes
Esophagus-Mucosa	493	LRP2BP	ENSG00000109771.15	4	0.000316536	0.00854647	27	0.0123687	Yes	No
Esophagus-Mucosa	493	ANKRD37	ENSG00000186352.8	4	0.000520091	0.0135224	26	0.0178875	Yes	No
Esophagus-Mucosa	493	UFSP2	ENSG00000109775.10	4	0.000138788	0.00374727	27	0.00629546	Yes	Yes
Esophagus-Mucosa	493	C4orf47	ENSG00000205129.8	4	7.74857e-05	0.00209211	27	0.00386081	Yes	Yes
Esophagus-Mucosa	493	CCDC110	ENSG00000168491.9	4	4.05656e-06	0.000109527	27	0.000284055	Yes	Yes
Esophagus-Mucosa	493	PDLIM3	ENSG00000154553.13	4	1.03106e-05	0.000278385	27	0.000661695	Yes	Yes
Esophagus-Mucosa	493	SORBS2	ENSG00000154556.17	4	5.42312e-17	1.68117e-15	31	1.40456e-14	Yes	Yes
Esophagus-Mucosa	493	TLR3	ENSG00000164342.12	4	2.36937e-07	5.92342e-06	25	1.89834e-05	Yes	Yes
Esophagus-Mucosa	493	FAM149A	ENSG00000109794.13	4	2.94468e-17	7.65617e-16	26	6.56456e-15	Yes	Yes
Esophagus-Mucosa	493	CYP4V2	ENSG00000145476.15	4	4.24556e-47	1.06139e-45	25	4.37978e-44	Yes	Yes
Esophagus-Mucosa	493	KLKB1	ENSG00000164344.15	4	1.1453e-16	2.86324e-15	25	2.35309e-14	Yes	Yes
Esophagus-Mucosa	493	FAT1	ENSG00000083857.13	4	1.54123e-06	4.00719e-05	26	0.000112462	Yes	Yes
Esophagus-Mucosa	493	RP11-138B4.1	ENSG00000250658.1	4	4.52981e-15	1.13245e-13	25	8.23856e-13	Yes	Yes
Esophagus-Mucosa	493	AF146191.4	ENSG00000245685.6	4	1.59763e-14	2.87573e-13	18	2.02844e-12	Yes	Yes
Esophagus-Mucosa	493	FRG1	ENSG00000109536.11	4	0.00404644	0.0566501	14	0.0601491	No	No
Esophagus-Mucosa	493	PLEKHG4B	ENSG00000153404.14	5	0.000417282	0.00584195	14	0.009058	Yes	Yes
Esophagus-Mucosa	493	CCDC127	ENSG00000164366.3	5	4.08883e-08	5.72436e-07	14	2.10967e-06	Yes	Yes
Esophagus-Mucosa	493	SDHA	ENSG00000073578.16	5	4.8415e-10	7.26225e-09	15	3.37272e-08	Yes	Yes
Esophagus-Mucosa	493	PDCD6	ENSG00000249915.7	5	3.21593e-13	4.8239e-12	15	3.07961e-11	Yes	Yes
Esophagus-Mucosa	493	AHRR	ENSG00000063438.16	5	2.18544e-09	3.49671e-08	16	1.5053e-07	Yes	Yes
Esophagus-Mucosa	493	EXOC3	ENSG00000180104.15	5	1.11451e-36	1.89467e-35	17	4.93847e-34	Yes	Yes
Esophagus-Mucosa	493	SLC9A3	ENSG00000066230.10	5	2.55932e-31	4.35084e-30	17	8.91417e-29	Yes	Yes
Esophagus-Mucosa	493	CEP72	ENSG00000112877.7	5	1.33682e-05	0.000253996	19	0.000609157	Yes	Yes
Esophagus-Mucosa	493	TPPP	ENSG00000171368.11	5	8.0665e-08	1.6133e-06	20	5.61786e-06	Yes	Yes
Esophagus-Mucosa	493	ZDHHC11B	ENSG00000206077.10	5	1.30376e-13	2.73789e-12	21	1.78342e-11	Yes	Yes
Esophagus-Mucosa	493	ZDHHC11	ENSG00000188818.12	5	3.60307e-19	7.92675e-18	22	7.92226e-17	Yes	Yes
Esophagus-Mucosa	493	BRD9	ENSG00000028310.17	5	0.0030031	0.0690714	23	0.0721806	No	No
Esophagus-Mucosa	493	TRIP13	ENSG00000071539.13	5	0.000375631	0.00863951	23	0.0124743	Yes	No
Esophagus-Mucosa	493	RP11-43F13.4	ENSG00000272347.1	5	6.615e-05	0.00165375	25	0.00316867	Yes	Yes
Esophagus-Mucosa	493	NKD2	ENSG00000145506.13	5	0.00241705	0.0604262	25	0.0637513	No	No
Esophagus-Mucosa	493	SLC12A7	ENSG00000113504.20	5	0.000203304	0.00528592	26	0.00834344	Yes	Yes
Esophagus-Mucosa	493	TERT	ENSG00000164362.18	5	3.49087e-14	9.07627e-13	26	6.14855e-12	Yes	Yes
Esophagus-Mucosa	493	CLPTM1L	ENSG00000049656.13	5	0.000749425	0.019485	26	0.0241286	Yes	No
Esophagus-Mucosa	493	SLC6A3	ENSG00000142319.17	5	0.000157025	0.00423967	27	0.00696596	Yes	Yes
Esophagus-Mucosa	493	LPCAT1	ENSG00000153395.9	5	2.09452e-07	5.65521e-06	27	1.81767e-05	Yes	Yes
Esophagus-Mucosa	493	CTD-2012J19.3	ENSG00000271119.1	5	1.29659e-14	3.5008e-13	27	2.4595e-12	Yes	Yes
Esophagus-Mucosa	493	MRPL36	ENSG00000171421.12	5	4.28372e-15	1.1566e-13	27	8.40732e-13	Yes	Yes
Esophagus-Mucosa	493	NDUFS6	ENSG00000145494.11	5	2.54648e-05	0.00068755	27	0.0014747	Yes	Yes
Esophagus-Mucosa	493	IRX4	ENSG00000113430.9	5	1.5795e-18	4.42261e-17	28	4.19636e-16	Yes	Yes
Esophagus-Mucosa	493	RP11-259O2.1	ENSG00000248994.1	5	7.55397e-10	2.11511e-08	28	9.34744e-08	Yes	Yes
Esophagus-Mucosa	493	RP11-259O2.2	ENSG00000248597.1	5	1.85324e-18	5.18908e-17	28	4.9104e-16	Yes	Yes
Esophagus-Mucosa	493	IRX2	ENSG00000170561.12	5	4.11719e-05	0.0013175	32	0.00261217	Yes	Yes
Esophagus-Mucosa	493	C5orf38	ENSG00000186493.11	5	6.37617e-05	0.00204037	32	0.00378277	Yes	Yes
Esophagus-Mucosa	493	IRX1	ENSG00000170549.3	5	4.93669e-09	1.33291e-07	27	5.35107e-07	Yes	Yes
Esophagus-Mucosa	493	ADAMTS16	ENSG00000145536.15	5	0.000258218	0.00619724	24	0.00950021	Yes	Yes
Esophagus-Mucosa	493	ICE1	ENSG00000164151.11	5	0.000332622	0.0076503	23	0.011319	Yes	No
Esophagus-Mucosa	493	LINC02145	ENSG00000250490.1	5	2.07986e-27	5.19966e-26	25	8.46747e-25	Yes	Yes
Esophagus-Mucosa	493	MED10	ENSG00000133398.3	5	9.83131e-05	0.00245783	25	0.00442729	Yes	Yes
Esophagus-Mucosa	493	UBE2QL1	ENSG00000215218.3	5	1.0911e-08	2.72774e-07	25	1.04918e-06	Yes	Yes
Esophagus-Mucosa	493	LINC01018	ENSG00000250056.5	5	0.000457139	0.0114285	25	0.0156355	Yes	No
Esophagus-Mucosa	493	NSUN2	ENSG00000037474.14	5	2.79356e-20	6.98389e-19	25	7.47154e-18	Yes	Yes
Esophagus-Mucosa	493	SRD5A1	ENSG00000145545.11	5	5.1647e-06	0.000123953	24	0.000317864	Yes	Yes
Esophagus-Mucosa	493	LINC02102	ENSG00000248677.1	5	0.000368937	0.00885449	24	0.0127194	Yes	No
Esophagus-Mucosa	493	PAPD7	ENSG00000112941.13	5	0.000405121	0.00972291	24	0.0137142	Yes	No
Esophagus-Mucosa	493	ADCY2	ENSG00000078295.16	5	3.6889e-09	1.10667e-07	30	4.48988e-07	Yes	Yes
Esophagus-Mucosa	493	MTRR	ENSG00000124275.14	5	1.4625e-08	3.80251e-07	26	1.43932e-06	Yes	Yes
Esophagus-Mucosa	493	FASTKD3	ENSG00000124279.11	5	0.000313787	0.00784467	25	0.0115504	Yes	No
Esophagus-Mucosa	493	MIR4458HG	ENSG00000247516.6	5	0.0034441	0.0861026	25	0.0886483	No	No
Esophagus-Mucosa	493	SEMA5A	ENSG00000112902.11	5	1.28486e-05	0.00037261	29	0.000858334	Yes	Yes
Esophagus-Mucosa	493	SNHG18	ENSG00000250786.1	5	1.05293e-53	2.42175e-52	23	1.33347e-50	Yes	Yes
Esophagus-Mucosa	493	CTD-2199O4.6	ENSG00000272417.1	5	0.000219814	0.00483591	22	0.0077533	Yes	Yes
Esophagus-Mucosa	493	FAM173B	ENSG00000150756.13	5	5.08891e-13	1.11956e-11	22	6.91193e-11	Yes	Yes
Esophagus-Mucosa	493	CCT5	ENSG00000150753.11	5	9.85085e-08	2.16719e-06	22	7.42193e-06	Yes	Yes
Esophagus-Mucosa	493	CMBL	ENSG00000164237.8	5	8.0024e-09	1.84055e-07	23	7.2649e-07	Yes	Yes
Esophagus-Mucosa	493	MARCH6	ENSG00000145495.15	5	7.37212e-07	1.69559e-05	23	5.06721e-05	Yes	Yes
Esophagus-Mucosa	493	ROPN1L	ENSG00000145491.11	5	0.00243563	0.0535838	22	0.0572488	No	No
Esophagus-Mucosa	493	ANKRD33B	ENSG00000164236.11	5	0.000617403	0.0135829	22	0.0179529	Yes	No
Esophagus-Mucosa	493	DAP	ENSG00000112977.15	5	9.94749e-23	2.08897e-21	21	2.62537e-20	Yes	Yes
Esophagus-Mucosa	493	CTNND2	ENSG00000169862.18	5	0.000607708	0.0151927	25	0.0197052	Yes	No
Esophagus-Mucosa	493	DNAH5	ENSG00000039139.9	5	7.42728e-52	1.55973e-50	21	7.87462e-49	Yes	Yes
Esophagus-Mucosa	493	TRIO	ENSG00000038382.18	5	6.51457e-08	1.36806e-06	21	4.81526e-06	Yes	Yes
Esophagus-Mucosa	493	FAM105A	ENSG00000145569.5	5	0.00129888	0.0207822	16	0.0254293	Yes	No
Esophagus-Mucosa	493	OTULIN	ENSG00000154124.4	5	0.00857923	0.137268	16	0.138732	No	No
Esophagus-Mucosa	493	ANKH	ENSG00000154122.12	5	6.55372e-29	1.11413e-27	17	2.01551e-26	Yes	Yes
Esophagus-Mucosa	493	FBXL7	ENSG00000183580.9	5	0.0014365	0.025857	18	0.0304954	Yes	No
Esophagus-Mucosa	493	ZNF622	ENSG00000173545.4	5	0.000413551	0.00744392	18	0.0110545	Yes	No
Esophagus-Mucosa	493	FAM134B	ENSG00000154153.13	5	7.23111e-05	0.0013016	18	0.00258414	Yes	Yes
Esophagus-Mucosa	493	MYO10	ENSG00000145555.14	5	0.00149719	0.0284467	19	0.0330474	Yes	No
Esophagus-Mucosa	493	BASP1	ENSG00000176788.8	5	8.29932e-05	0.00165986	20	0.00317866	Yes	Yes
Esophagus-Mucosa	493	C5orf17	ENSG00000248874.5	5	3.94139e-12	8.67107e-11	22	4.90007e-10	Yes	Yes
Esophagus-Mucosa	493	CDH6	ENSG00000113361.12	5	5.69483e-05	0.00119591	21	0.00239727	Yes	Yes
Esophagus-Mucosa	493	DROSHA	ENSG00000113360.16	5	4.23391e-13	8.89121e-12	21	5.5358e-11	Yes	Yes
Esophagus-Mucosa	493	C5orf22	ENSG00000082213.17	5	2.69597e-06	5.39195e-05	20	0.0001478	Yes	Yes
Esophagus-Mucosa	493	PDZD2	ENSG00000133401.15	5	0.000104139	0.00260347	25	0.00464915	Yes	Yes
Esophagus-Mucosa	493	GOLPH3	ENSG00000113384.13	5	0.000214596	0.00429191	20	0.00703176	Yes	Yes
Esophagus-Mucosa	493	CTD-2186M15.3	ENSG00000272086.1	5	8.95178e-05	0.00179036	20	0.00339169	Yes	Yes
Esophagus-Mucosa	493	MTMR12	ENSG00000150712.10	5	1.12037e-16	2.35277e-15	21	1.94355e-14	Yes	Yes
Esophagus-Mucosa	493	ZFR	ENSG00000056097.15	5	0.00019115	0.0042053	22	0.00691813	Yes	Yes
Esophagus-Mucosa	493	SUB1	ENSG00000113387.11	5	0.00195806	0.0411193	21	0.0452855	Yes	No
Esophagus-Mucosa	493	NPR3	ENSG00000113389.15	5	6.81435e-05	0.00149916	22	0.00291134	Yes	Yes
Esophagus-Mucosa	493	TARS	ENSG00000113407.13	5	0.00441422	0.0838703	19	0.0864885	No	No
Esophagus-Mucosa	493	ADAMTS12	ENSG00000151388.10	5	0.000415695	0.00997669	24	0.0140138	Yes	No
Esophagus-Mucosa	493	AMACR	ENSG00000242110.7	5	0.000328102	0.00689014	21	0.0103764	Yes	No
Esophagus-Mucosa	493	C1QTNF3	ENSG00000082196.20	5	0.000377335	0.00792403	21	0.011639	Yes	No
Esophagus-Mucosa	493	RAI14	ENSG00000039560.13	5	3.04087e-08	6.38583e-07	21	2.34218e-06	Yes	Yes
Esophagus-Mucosa	493	TTC23L	ENSG00000205838.13	5	0.00080838	0.0153592	19	0.0198671	Yes	No
Esophagus-Mucosa	493	RAD1	ENSG00000113456.18	5	0.000942255	0.0179028	19	0.0225127	Yes	No
Esophagus-Mucosa	493	BRIX1	ENSG00000113460.12	5	0.00727108	0.138151	19	0.1396	No	No
Esophagus-Mucosa	493	DNAJC21	ENSG00000168724.14	5	4.01264e-10	8.02528e-09	20	3.70948e-08	Yes	Yes
Esophagus-Mucosa	493	PRLR	ENSG00000113494.16	5	3.38489e-09	7.10826e-08	21	2.95326e-07	Yes	Yes
Esophagus-Mucosa	493	SPEF2	ENSG00000152582.13	5	1.09663e-05	0.000230293	21	0.000557844	Yes	Yes
Esophagus-Mucosa	493	IL7R	ENSG00000168685.14	5	4.83025e-05	0.000869444	18	0.0018119	Yes	Yes
Esophagus-Mucosa	493	LMBRD2	ENSG00000164187.6	5	0.00593846	0.100954	17	0.103077	No	No
Esophagus-Mucosa	493	SKP2	ENSG00000145604.15	5	7.76408e-11	1.31989e-09	17	6.63903e-09	Yes	Yes
Esophagus-Mucosa	493	NADK2	ENSG00000152620.12	5	1.16412e-05	0.000197901	17	0.000488445	Yes	Yes
Esophagus-Mucosa	493	RANBP3L	ENSG00000164188.8	5	0.000246596	0.00394554	16	0.00656472	Yes	Yes
Esophagus-Mucosa	493	SLC1A3	ENSG00000079215.13	5	8.51458e-07	1.36233e-05	16	4.13938e-05	Yes	Yes
Esophagus-Mucosa	493	CTD-2653M23.3	ENSG00000272103.1	5	0.00582175	0.0873263	15	0.0898119	No	No
Esophagus-Mucosa	493	NIPBL	ENSG00000164190.17	5	0.00110578	0.0187983	17	0.0234397	Yes	No
Esophagus-Mucosa	493	C5orf42	ENSG00000197603.13	5	0.00151533	0.0257606	17	0.0304162	Yes	No
Esophagus-Mucosa	493	NUP155	ENSG00000113569.15	5	0.00142267	0.0241853	17	0.0288482	Yes	No
Esophagus-Mucosa	493	WDR70	ENSG00000082068.8	5	0.00254495	0.0458091	18	0.0497994	Yes	No
Esophagus-Mucosa	493	GDNF	ENSG00000168621.14	5	0.00102794	0.0154191	15	0.0199267	Yes	No
Esophagus-Mucosa	493	EGFLAM	ENSG00000164318.17	5	0.00219284	0.0394711	18	0.043686	Yes	No
Esophagus-Mucosa	493	LIFR	ENSG00000113594.9	5	2.85283e-06	5.13509e-05	18	0.000141353	Yes	Yes
Esophagus-Mucosa	493	OSMR-AS1	ENSG00000249740.2	5	4.48201e-06	8.51583e-05	19	0.000225266	Yes	Yes
Esophagus-Mucosa	493	OSMR	ENSG00000145623.12	5	0.000289948	0.00550902	19	0.00861992	Yes	Yes
Esophagus-Mucosa	493	RICTOR	ENSG00000164327.12	5	0.000388146	0.00737476	19	0.0109703	Yes	No
Esophagus-Mucosa	493	FYB	ENSG00000082074.15	5	3.69497e-07	7.38993e-06	20	2.33269e-05	Yes	Yes
Esophagus-Mucosa	493	C9	ENSG00000113600.10	5	8.79391e-09	1.67084e-07	19	6.63069e-07	Yes	Yes
Esophagus-Mucosa	493	DAB2	ENSG00000153071.14	5	0.00046279	0.0092558	20	0.0131873	Yes	No
Esophagus-Mucosa	493	TTC33	ENSG00000113638.13	5	2.87498e-07	7.18746e-06	25	2.27438e-05	Yes	Yes
Esophagus-Mucosa	493	PTGER4	ENSG00000171522.5	5	6.56745e-05	0.00151051	23	0.00293055	Yes	Yes
Esophagus-Mucosa	493	PRKAA1	ENSG00000132356.11	5	1.32915e-05	0.000305704	23	0.000719928	Yes	Yes
Esophagus-Mucosa	493	RPL37	ENSG00000145592.13	5	8.04375e-05	0.00185006	23	0.0034868	Yes	Yes
Esophagus-Mucosa	493	CARD6	ENSG00000132357.13	5	6.39443e-05	0.00147072	23	0.00286406	Yes	Yes
Esophagus-Mucosa	493	C7	ENSG00000112936.18	5	0.000117019	0.00257442	22	0.00460661	Yes	Yes
Esophagus-Mucosa	493	C6	ENSG00000039537.13	5	3.57018e-07	7.49738e-06	21	2.36364e-05	Yes	Yes
Esophagus-Mucosa	493	PLCXD3	ENSG00000182836.9	5	1.07864e-05	0.000226515	21	0.000550357	Yes	Yes
Esophagus-Mucosa	493	OXCT1	ENSG00000083720.12	5	6.13861e-05	0.00116634	19	0.00234813	Yes	Yes
Esophagus-Mucosa	493	C5orf51	ENSG00000205765.8	5	0.00246936	0.0444485	18	0.0484913	Yes	No
Esophagus-Mucosa	493	FBXO4	ENSG00000151876.12	5	6.62194e-07	1.19195e-05	18	3.64811e-05	Yes	Yes
Esophagus-Mucosa	493	GHR	ENSG00000112964.13	5	7.65231e-06	0.000137742	18	0.000349813	Yes	Yes
Esophagus-Mucosa	493	CCDC152	ENSG00000198865.9	5	0.000752567	0.0112885	15	0.0154849	Yes	No
Esophagus-Mucosa	493	SELENOP	ENSG00000250722.5	5	2.26703e-05	0.000340054	15	0.000792137	Yes	Yes
Esophagus-Mucosa	493	CTD-2201E18.5	ENSG00000271788.1	5	0.000924388	0.0129414	14	0.0172605	Yes	No
Esophagus-Mucosa	493	CTD-2035E11.4	ENSG00000272382.1	5	0.000180411	0.00252575	14	0.00453287	Yes	Yes
Esophagus-Mucosa	493	ANXA2R	ENSG00000177721.4	5	2.46792e-07	3.45508e-06	14	1.15104e-05	Yes	Yes
Esophagus-Mucosa	493	CTD-2035E11.5	ENSG00000272144.1	5	7.63486e-05	0.00106888	14	0.00217705	Yes	Yes
Esophagus-Mucosa	493	ZNF131	ENSG00000172262.11	5	4.68867e-05	0.000750187	16	0.00159142	Yes	Yes
Esophagus-Mucosa	493	NIM1K	ENSG00000177453.7	5	1.17572e-06	1.76358e-05	15	5.25286e-05	Yes	Yes
Esophagus-Mucosa	493	HMGCS1	ENSG00000112972.14	5	0.00399414	0.059912	15	0.0632542	No	No
Esophagus-Mucosa	493	CCL28	ENSG00000151882.11	5	0.000642543	0.00963814	15	0.0136252	Yes	No
Esophagus-Mucosa	493	TMEM267	ENSG00000151881.14	5	0.00120444	0.0180666	15	0.0226831	Yes	No
Esophagus-Mucosa	493	C5orf34	ENSG00000172244.8	5	9.52293e-10	1.42844e-08	15	6.45527e-08	Yes	Yes
Esophagus-Mucosa	493	PAIP1	ENSG00000172239.13	5	0.000486993	0.00730489	15	0.0108811	Yes	No
Esophagus-Mucosa	493	NNT	ENSG00000112992.16	5	6.26157e-25	1.00185e-23	16	1.43868e-22	Yes	Yes
Esophagus-Mucosa	493	FGF10	ENSG00000070193.4	5	0.00230593	0.0276712	12	0.032317	Yes	No
Esophagus-Mucosa	493	MRPS30	ENSG00000112996.10	5	6.50406e-06	7.15446e-05	11	0.000192109	Yes	Yes
Esophagus-Mucosa	493	RP11-53O19.3	ENSG00000272335.1	5	4.0221e-05	0.000442431	11	0.00100072	Yes	Yes
Esophagus-Mucosa	493	EMB	ENSG00000170571.11	5	3.29101e-12	4.27831e-11	13	2.49533e-10	Yes	Yes
Esophagus-Mucosa	493	PARP8	ENSG00000151883.17	5	1.96254e-15	2.94382e-14	15	2.23674e-13	Yes	Yes
Esophagus-Mucosa	493	ITGA1	ENSG00000213949.8	5	1.8513e-07	4.25798e-06	23	1.39583e-05	Yes	Yes
Esophagus-Mucosa	493	PELO	ENSG00000152684.10	5	1.33188e-11	2.93013e-10	22	1.57405e-09	Yes	Yes
Esophagus-Mucosa	493	ITGA2	ENSG00000164171.10	5	0.00051246	0.0117866	23	0.0159996	Yes	No
Esophagus-Mucosa	493	MOCS2	ENSG00000164172.18	5	2.14381e-22	4.71637e-21	22	5.81136e-20	Yes	Yes
Esophagus-Mucosa	493	FST	ENSG00000134363.11	5	0.000372784	0.00857403	23	0.0124004	Yes	No
Esophagus-Mucosa	493	NDUFS4	ENSG00000164258.11	5	3.76633e-06	9.41583e-05	25	0.00024718	Yes	Yes
Esophagus-Mucosa	493	CTD-2081C10.7	ENSG00000272416.1	5	2.73146e-06	6.55551e-05	24	0.000177296	Yes	Yes
Esophagus-Mucosa	493	ARL15	ENSG00000185305.10	5	0.000107897	0.00291322	27	0.00510958	Yes	Yes
Esophagus-Mucosa	493	HSPB3	ENSG00000169271.2	5	3.51775e-22	7.73905e-21	22	9.37841e-20	Yes	Yes
Esophagus-Mucosa	493	SNX18	ENSG00000178996.13	5	3.09451e-28	6.80792e-27	22	1.16575e-25	Yes	Yes
Esophagus-Mucosa	493	ESM1	ENSG00000164283.12	5	5.44876e-06	0.000114424	21	0.00029558	Yes	Yes
Esophagus-Mucosa	493	GZMK	ENSG00000113088.5	5	0.00114427	0.0240297	21	0.0286975	Yes	No
Esophagus-Mucosa	493	GZMA	ENSG00000145649.7	5	0.000697385	0.0146451	21	0.0191225	Yes	No
Esophagus-Mucosa	493	GPX8	ENSG00000164294.13	5	5.84066e-05	0.00122654	21	0.00245141	Yes	Yes
Esophagus-Mucosa	493	MCIDAS	ENSG00000234602.7	5	2.21294e-10	4.64717e-09	21	2.20709e-08	Yes	Yes
Esophagus-Mucosa	493	CCNO	ENSG00000152669.8	5	7.20963e-28	1.51402e-26	21	2.53343e-25	Yes	Yes
Esophagus-Mucosa	493	DHX29	ENSG00000067248.9	5	0.000689195	0.0144731	21	0.0189307	Yes	No
Esophagus-Mucosa	493	SKIV2L2	ENSG00000039123.15	5	0.000108523	0.0023875	22	0.00432395	Yes	Yes
Esophagus-Mucosa	493	PLPP1	ENSG00000067113.16	5	0.00050561	0.0111234	22	0.0152989	Yes	No
Esophagus-Mucosa	493	SLC38A9	ENSG00000177058.11	5	0.000951571	0.019983	21	0.0246462	Yes	No
Esophagus-Mucosa	493	IL6ST	ENSG00000134352.19	5	0.000233623	0.00467245	20	0.00753097	Yes	Yes
Esophagus-Mucosa	493	ANKRD55	ENSG00000164512.17	5	0.00280184	0.0560367	20	0.0595912	No	No
Esophagus-Mucosa	493	LINC01948	ENSG00000248727.5	5	0.00212134	0.0403054	19	0.0444865	Yes	No
Esophagus-Mucosa	493	MAP3K1	ENSG00000095015.5	5	7.95438e-06	0.000151133	19	0.000380968	Yes	Yes
Esophagus-Mucosa	493	SETD9	ENSG00000155542.11	5	3.70736e-105	7.04399e-104	19	3.26619e-101	Yes	Yes
Esophagus-Mucosa	493	MIER3	ENSG00000155545.19	5	2.88205e-09	5.47589e-08	19	2.30936e-07	Yes	Yes
Esophagus-Mucosa	493	GPBP1	ENSG00000062194.15	5	0.000381767	0.00801712	21	0.0117532	Yes	No
Esophagus-Mucosa	493	PLK2	ENSG00000145632.14	5	0.000583046	0.0134101	23	0.0177618	Yes	No
Esophagus-Mucosa	493	GAPT	ENSG00000175857.8	5	0.000594335	0.0136697	23	0.0180434	Yes	No
Esophagus-Mucosa	493	RAB3C	ENSG00000152932.7	5	1.37373e-07	3.29695e-06	24	1.10169e-05	Yes	Yes
Esophagus-Mucosa	493	PDE4D	ENSG00000113448.18	5	1.03096e-08	3.19598e-07	31	1.22048e-06	Yes	Yes
Esophagus-Mucosa	493	PART1	ENSG00000152931.7	5	4.98426e-05	0.000647954	13	0.00139879	Yes	Yes
Esophagus-Mucosa	493	DEPDC1B	ENSG00000035499.12	5	5.93427e-06	8.30798e-05	14	0.000220263	Yes	Yes
Esophagus-Mucosa	493	ELOVL7	ENSG00000164181.13	5	1.1835e-12	1.6569e-11	14	1.00463e-10	Yes	Yes
Esophagus-Mucosa	493	RP11-231G3.1	ENSG00000272308.1	5	0.00205289	0.0287405	14	0.0333448	Yes	No
Esophagus-Mucosa	493	ERCC8	ENSG00000049167.13	5	1.43579e-14	2.0101e-13	14	1.43335e-12	Yes	Yes
Esophagus-Mucosa	493	NDUFAF2	ENSG00000164182.10	5	0.00101353	0.015203	15	0.0197156	Yes	No
Esophagus-Mucosa	493	SMIM15	ENSG00000188725.7	5	0.00136007	0.0176808	13	0.0222733	Yes	No
Esophagus-Mucosa	493	LINC02057	ENSG00000249279.5	5	0.000908699	0.0127218	14	0.0170229	Yes	No
Esophagus-Mucosa	493	ZSWIM6	ENSG00000130449.5	5	7.56942e-06	0.000113541	15	0.000293687	Yes	Yes
Esophagus-Mucosa	493	KIF2A	ENSG00000068796.16	5	8.62557e-07	1.38009e-05	16	4.18777e-05	Yes	Yes
Esophagus-Mucosa	493	DIMT1	ENSG00000086189.9	5	0.00260025	0.0416039	16	0.0457471	Yes	No
Esophagus-Mucosa	493	IPO11	ENSG00000086200.16	5	7.53576e-05	0.00143179	19	0.00280065	Yes	Yes
Esophagus-Mucosa	493	LRRC70	ENSG00000186105.7	5	0.00157428	0.0267628	17	0.0313913	Yes	No
Esophagus-Mucosa	493	RNF180	ENSG00000164197.11	5	0.000301358	0.00542445	18	0.00851633	Yes	Yes
Esophagus-Mucosa	493	RGS7BP	ENSG00000186479.4	5	2.9095e-05	0.00046552	16	0.00104583	Yes	Yes
Esophagus-Mucosa	493	SREK1IP1	ENSG00000153006.15	5	0.0016332	0.0244981	15	0.0291738	Yes	No
Esophagus-Mucosa	493	CWC27	ENSG00000153015.15	5	0.00132106	0.0211369	16	0.0257846	Yes	No
Esophagus-Mucosa	493	RP11-307L14.1	ENSG00000272370.1	5	0.00226599	0.0339899	15	0.0384305	Yes	No
Esophagus-Mucosa	493	ADAMTS6	ENSG00000049192.14	5	0.00190064	0.0342116	18	0.038649	Yes	No
Esophagus-Mucosa	493	CENPK	ENSG00000123219.12	5	1.54402e-15	2.47043e-14	16	1.8901e-13	Yes	Yes
Esophagus-Mucosa	493	PPWD1	ENSG00000113593.11	5	3.18788e-15	5.4194e-14	17	4.03251e-13	Yes	Yes
Esophagus-Mucosa	493	TRIM23	ENSG00000113595.14	5	9.50922e-08	1.61657e-06	17	5.62701e-06	Yes	Yes
Esophagus-Mucosa	493	TRAPPC13	ENSG00000113597.17	5	0.000740293	0.012585	17	0.0168693	Yes	No
Esophagus-Mucosa	493	CTC-534A2.2	ENSG00000253251.2	5	1.49412e-05	0.000254	17	0.000609157	Yes	Yes
Esophagus-Mucosa	493	SGTB	ENSG00000197860.9	5	6.03467e-09	1.02589e-07	17	4.18723e-07	Yes	Yes
Esophagus-Mucosa	493	NLN	ENSG00000123213.22	5	1.66675e-16	3.00015e-15	18	2.46331e-14	Yes	Yes
Esophagus-Mucosa	493	CTD-2033C11.1	ENSG00000269961.1	5	0.0164212	0.279161	17	0.279478	No	No
Esophagus-Mucosa	493	ERBIN	ENSG00000112851.14	5	0.00128875	0.0231976	18	0.0278757	Yes	No
Esophagus-Mucosa	493	SREK1	ENSG00000153914.15	5	0.000799591	0.013593	17	0.017961	Yes	No
Esophagus-Mucosa	493	MAST4	ENSG00000069020.18	5	0.00288279	0.069187	24	0.0722929	No	No
Esophagus-Mucosa	493	CD180	ENSG00000134061.5	5	0.00226518	0.0453037	20	0.0493021	Yes	No
Esophagus-Mucosa	493	RP11-83M16.5	ENSG00000249736.1	5	0.000295379	0.00531682	18	0.00838245	Yes	Yes
Esophagus-Mucosa	493	PIK3R1	ENSG00000145675.14	5	0.00151648	0.0288131	19	0.0334126	Yes	No
Esophagus-Mucosa	493	SLC30A5	ENSG00000145740.18	5	0.000361784	0.00397962	11	0.00661206	Yes	Yes
Esophagus-Mucosa	493	CCNB1	ENSG00000134057.14	5	0.00169306	0.0186237	11	0.0232763	Yes	No
Esophagus-Mucosa	493	CENPH	ENSG00000153044.9	5	1.92774e-23	1.92774e-22	10	2.60482e-21	Yes	Yes
Esophagus-Mucosa	493	MRPS36	ENSG00000134056.11	5	0.000328735	0.00328735	10	0.00564574	Yes	Yes
Esophagus-Mucosa	493	CDK7	ENSG00000134058.11	5	0.00445291	0.0445291	10	0.0485672	Yes	No
Esophagus-Mucosa	493	CCDC125	ENSG00000183323.12	5	3.69419e-13	3.69419e-12	10	2.37908e-11	Yes	Yes
Esophagus-Mucosa	493	AK6	ENSG00000085231.13	5	0.0116111	0.104499	9	0.10658	No	No
Esophagus-Mucosa	493	TAF9	ENSG00000273841.4	5	0.000467786	0.00421008	9	0.00692186	Yes	Yes
Esophagus-Mucosa	493	RAD17	ENSG00000152942.18	5	3.79782e-10	3.41804e-09	9	1.64731e-08	Yes	Yes
Esophagus-Mucosa	493	MARVELD2	ENSG00000152939.14	5	0.00043902	0.00395118	9	0.00657147	Yes	Yes
Esophagus-Mucosa	493	OCLN	ENSG00000197822.10	5	9.05632e-18	7.24506e-17	8	6.75439e-16	Yes	Yes
Esophagus-Mucosa	493	GTF2H2C	ENSG00000183474.15	5	9.23011e-11	7.38409e-10	8	3.80654e-09	Yes	Yes
Esophagus-Mucosa	493	SERF1B	ENSG00000205572.9	5	2.21654e-08	1.10827e-07	5	4.4943e-07	Yes	Yes
Esophagus-Mucosa	493	SMN2	ENSG00000205571.13	5	2.12359e-10	8.49437e-10	4	4.34963e-09	Yes	Yes
Esophagus-Mucosa	493	SERF1A	ENSG00000172058.15	5	4.87918e-52	2.92751e-51	6	1.53978e-49	Yes	Yes
Esophagus-Mucosa	493	SMN1	ENSG00000172062.16	5	0.00147038	0.00882229	6	0.0126856	Yes	No
Esophagus-Mucosa	493	NAIP	ENSG00000249437.7	5	1.08583e-07	7.60082e-07	7	2.76137e-06	Yes	Yes
Esophagus-Mucosa	493	GTF2H2	ENSG00000145736.14	5	2.22095e-64	1.55466e-63	7	1.33625e-61	Yes	Yes
Esophagus-Mucosa	493	BDP1	ENSG00000145734.18	5	0.00293653	0.0323018	11	0.0368221	Yes	No
Esophagus-Mucosa	493	MCCC2	ENSG00000131844.15	5	0.00324171	0.0356588	11	0.0400272	Yes	No
Esophagus-Mucosa	493	MAP1B	ENSG00000131711.14	5	2.89597e-21	4.34396e-20	15	5.02245e-19	Yes	Yes
Esophagus-Mucosa	493	MRPS27	ENSG00000113048.16	5	0.00223542	0.0357668	16	0.0401306	Yes	No
Esophagus-Mucosa	493	PTCD2	ENSG00000049883.14	5	0.000517412	0.008796	17	0.012656	Yes	No
Esophagus-Mucosa	493	ZNF366	ENSG00000178175.11	5	1.85115e-05	0.000314696	17	0.000738636	Yes	Yes
Esophagus-Mucosa	493	TNPO1	ENSG00000083312.17	5	0.000275145	0.00467747	17	0.00753699	Yes	Yes
Esophagus-Mucosa	493	CTD-2376I4.1	ENSG00000271926.1	5	4.31341e-06	6.90145e-05	16	0.000185938	Yes	Yes
Esophagus-Mucosa	493	CTD-2376I4.2	ENSG00000272081.1	5	3.00155e-05	0.000480248	16	0.00107413	Yes	Yes
Esophagus-Mucosa	493	FCHO2	ENSG00000157107.13	5	4.06012e-08	7.30822e-07	18	2.6611e-06	Yes	Yes
Esophagus-Mucosa	493	TMEM171	ENSG00000157111.12	5	6.60453e-08	1.05672e-06	16	3.77984e-06	Yes	Yes
Esophagus-Mucosa	493	RP11-60A8.1	ENSG00000249743.5	5	8.18546e-05	0.00139153	17	0.00273646	Yes	Yes
Esophagus-Mucosa	493	FOXD1	ENSG00000251493.4	5	0.00044337	0.00798066	18	0.0117046	Yes	No
Esophagus-Mucosa	493	RP11-79P5.9	ENSG00000272525.1	5	1.13993e-05	0.000216587	19	0.000528646	Yes	Yes
Esophagus-Mucosa	493	BTF3	ENSG00000145741.15	5	0.0006188	0.0117572	19	0.0159713	Yes	No
Esophagus-Mucosa	493	ANKRA2	ENSG00000164331.9	5	2.84023e-07	5.39643e-06	19	1.74021e-05	Yes	Yes
Esophagus-Mucosa	493	UTP15	ENSG00000164338.9	5	2.28419e-06	4.33997e-05	19	0.000121189	Yes	Yes
Esophagus-Mucosa	493	ARHGEF28	ENSG00000214944.9	5	4.46005e-18	9.81211e-17	22	9.03761e-16	Yes	Yes
Esophagus-Mucosa	493	ENC1	ENSG00000171617.13	5	2.00728e-05	0.000381384	19	0.000876481	Yes	Yes
Esophagus-Mucosa	493	HEXB	ENSG00000049860.13	5	0.000125859	0.00251717	20	0.00451886	Yes	Yes
Esophagus-Mucosa	493	GFM2	ENSG00000164347.17	5	4.41009e-05	0.000882018	20	0.00183593	Yes	Yes
Esophagus-Mucosa	493	NSA2	ENSG00000164346.9	5	4.55261e-87	8.64996e-86	19	1.67486e-83	Yes	Yes
Esophagus-Mucosa	493	FAM169A	ENSG00000198780.11	5	0.00251414	0.0502828	20	0.0540794	No	No
Esophagus-Mucosa	493	GCNT4	ENSG00000176928.5	5	3.11469e-13	5.91791e-12	19	3.74072e-11	Yes	Yes
Esophagus-Mucosa	493	LINC01336	ENSG00000250889.2	5	3.57687e-07	6.79606e-06	19	2.15915e-05	Yes	Yes
Esophagus-Mucosa	493	ANKRD31	ENSG00000145700.9	5	0.00327947	0.0688688	21	0.0719946	No	No
Esophagus-Mucosa	493	HMGCR	ENSG00000113161.15	5	0.00963669	0.183097	19	0.183995	No	No
Esophagus-Mucosa	493	CTD-2235C13.3	ENSG00000271815.1	5	0.000279372	0.00530807	19	0.00837166	Yes	Yes
Esophagus-Mucosa	493	COL4A3BP	ENSG00000113163.15	5	1.4143e-08	2.82861e-07	20	1.08631e-06	Yes	Yes
Esophagus-Mucosa	493	POLK	ENSG00000122008.15	5	0.000138076	0.00262345	19	0.00467771	Yes	Yes
Esophagus-Mucosa	493	CTC-366B18.4	ENSG00000272040.1	5	0.00201615	0.0362907	18	0.0406175	Yes	No
Esophagus-Mucosa	493	ANKDD1B	ENSG00000189045.13	5	5.92943e-07	1.12659e-05	19	3.4613e-05	Yes	Yes
Esophagus-Mucosa	493	POC5	ENSG00000152359.14	5	2.00301e-22	3.80571e-21	19	4.71898e-20	Yes	Yes
Esophagus-Mucosa	493	AC113404.1	ENSG00000254893.5	5	0.000220864	0.00419641	19	0.00690808	Yes	Yes
Esophagus-Mucosa	493	IQGAP2	ENSG00000145703.15	5	4.22161e-06	9.70971e-05	23	0.00025425	Yes	Yes
Esophagus-Mucosa	493	F2RL2	ENSG00000164220.6	5	6.85455e-07	1.43946e-05	21	4.35495e-05	Yes	Yes
Esophagus-Mucosa	493	F2R	ENSG00000181104.6	5	2.00316e-15	4.20664e-14	21	3.15946e-13	Yes	Yes
Esophagus-Mucosa	493	F2RL1	ENSG00000164251.4	5	1.82298e-34	3.82825e-33	21	8.98186e-32	Yes	Yes
Esophagus-Mucosa	493	S100Z	ENSG00000171643.13	5	0.000857479	0.0188645	22	0.0235087	Yes	No
Esophagus-Mucosa	493	CRHBP	ENSG00000145708.10	5	7.95185e-06	0.000166989	21	0.00041872	Yes	Yes
Esophagus-Mucosa	493	AGGF1	ENSG00000164252.12	5	0.000556367	0.0116837	21	0.0158983	Yes	No
Esophagus-Mucosa	493	ZBED3	ENSG00000132846.5	5	3.65615e-05	0.000731229	20	0.00155569	Yes	Yes
Esophagus-Mucosa	493	PDE8B	ENSG00000113231.13	5	1.4228e-31	2.98788e-30	21	6.19369e-29	Yes	Yes
Esophagus-Mucosa	493	WDR41	ENSG00000164253.13	5	4.77595e-24	1.00295e-22	21	1.37739e-21	Yes	Yes
Esophagus-Mucosa	493	TBCA	ENSG00000171530.13	5	2.66423e-14	5.32846e-13	20	3.67466e-12	Yes	Yes
Esophagus-Mucosa	493	AP3B1	ENSG00000132842.13	5	0.00175945	0.0369484	21	0.0412358	Yes	No
Esophagus-Mucosa	493	SCAMP1-AS1	ENSG00000245556.2	5	6.23808e-06	0.000112285	18	0.000290737	Yes	Yes
Esophagus-Mucosa	493	SCAMP1	ENSG00000085365.17	5	0.00190891	0.0362693	19	0.0405988	Yes	No
Esophagus-Mucosa	493	LHFPL2	ENSG00000145685.13	5	0.000110536	0.00221072	20	0.00404957	Yes	Yes
Esophagus-Mucosa	493	ARSB	ENSG00000113273.15	5	5.76138e-06	0.000109466	19	0.000283939	Yes	Yes
Esophagus-Mucosa	493	DMGDH	ENSG00000132837.14	5	5.33292e-05	0.00106658	20	0.00217313	Yes	Yes
Esophagus-Mucosa	493	BHMT2	ENSG00000132840.9	5	2.61768e-09	4.71182e-08	18	1.99813e-07	Yes	Yes
Esophagus-Mucosa	493	BHMT	ENSG00000145692.14	5	1.16223e-07	2.09202e-06	18	7.18266e-06	Yes	Yes
Esophagus-Mucosa	493	JMY	ENSG00000152409.8	5	0.000114301	0.00228602	20	0.00416714	Yes	Yes
Esophagus-Mucosa	493	HOMER1	ENSG00000152413.14	5	1.52192e-05	0.000304383	20	0.000717393	Yes	Yes
Esophagus-Mucosa	493	PAPD4	ENSG00000164329.13	5	0.00337189	0.0708097	21	0.0738133	No	No
Esophagus-Mucosa	493	CMYA5	ENSG00000164309.14	5	0.000475622	0.00998806	21	0.0140264	Yes	No
Esophagus-Mucosa	493	MTX3	ENSG00000177034.14	5	9.16506e-05	0.00174136	19	0.00331312	Yes	Yes
Esophagus-Mucosa	493	THBS4	ENSG00000113296.14	5	2.47189e-06	4.94379e-05	20	0.00013673	Yes	Yes
Esophagus-Mucosa	493	SERINC5	ENSG00000164300.16	5	1.52419e-12	3.2008e-11	21	1.88686e-10	Yes	Yes
Esophagus-Mucosa	493	ZFYVE16	ENSG00000039319.16	5	0.000720219	0.0151246	21	0.0196415	Yes	No
Esophagus-Mucosa	493	FAM151B	ENSG00000152380.9	5	0.00163188	0.0342696	21	0.038712	Yes	No
Esophagus-Mucosa	493	DHFR	ENSG00000228716.6	5	4.00362e-30	8.4076e-29	21	1.61727e-27	Yes	Yes
Esophagus-Mucosa	493	MSH3	ENSG00000113318.9	5	2.65896e-31	5.8497e-30	22	1.18883e-28	Yes	Yes
Esophagus-Mucosa	493	RASGRF2	ENSG00000113319.12	5	0.000196752	0.0041318	21	0.00682116	Yes	Yes
Esophagus-Mucosa	493	CKMT2	ENSG00000131730.15	5	3.53368e-10	6.36062e-09	18	2.97515e-08	Yes	Yes
Esophagus-Mucosa	493	ZCCHC9	ENSG00000131732.11	5	7.55572e-07	1.28447e-05	17	3.9109e-05	Yes	Yes
Esophagus-Mucosa	493	SSBP2	ENSG00000145687.16	5	0.000236703	0.00473407	20	0.00761218	Yes	Yes
Esophagus-Mucosa	493	ATG10	ENSG00000152348.15	5	3.04503e-57	5.78556e-56	19	3.64077e-54	Yes	Yes
Esophagus-Mucosa	493	RPS23	ENSG00000186468.12	5	6.93169e-19	1.10907e-17	16	1.09662e-16	Yes	Yes
Esophagus-Mucosa	493	ATP6AP1L	ENSG00000205464.11	5	1.52828e-102	2.44525e-101	16	1.00198e-98	Yes	Yes
Esophagus-Mucosa	493	RP11-343L5.2	ENSG00000271862.1	5	0.000176822	0.00282915	16	0.00498198	Yes	Yes
Esophagus-Mucosa	493	TMEM167A	ENSG00000174695.9	5	0.00012872	0.00205951	16	0.00381263	Yes	Yes
Esophagus-Mucosa	493	XRCC4	ENSG00000152422.15	5	0.00173892	0.0295616	17	0.0341222	Yes	No
Esophagus-Mucosa	493	VCAN	ENSG00000038427.15	5	0.00165341	0.0264545	16	0.0310815	Yes	No
Esophagus-Mucosa	493	HAPLN1	ENSG00000145681.10	5	1.04856e-05	0.000167769	16	0.000420438	Yes	Yes
Esophagus-Mucosa	493	EDIL3	ENSG00000164176.12	5	0.00180352	0.0396774	22	0.0438729	Yes	No
Esophagus-Mucosa	493	COX7C	ENSG00000127184.12	5	0.000559365	0.00950921	17	0.0134805	Yes	No
Esophagus-Mucosa	493	RASA1	ENSG00000145715.14	5	4.23283e-05	0.000550268	13	0.00121166	Yes	Yes
Esophagus-Mucosa	493	CCNH	ENSG00000134480.13	5	0.00958387	0.105423	11	0.107484	No	No
Esophagus-Mucosa	493	TMEM161B	ENSG00000164180.13	5	0.0176219	0.158597	9	0.159794	No	No
Esophagus-Mucosa	493	MEF2C	ENSG00000081189.15	5	0.000582878	0.00641166	11	0.00977871	Yes	Yes
Esophagus-Mucosa	493	CETN3	ENSG00000153140.8	5	0.00511229	0.0664598	13	0.0696622	No	No
Esophagus-Mucosa	493	MBLAC2	ENSG00000176055.9	5	0.00345477	0.044912	13	0.0489394	Yes	No
Esophagus-Mucosa	493	POLR3G	ENSG00000113356.11	5	1.61564e-05	0.000210033	13	0.000514568	Yes	Yes
Esophagus-Mucosa	493	LYSMD3	ENSG00000176018.12	5	0.00839273	0.109105	13	0.111079	No	No
Esophagus-Mucosa	493	ADGRV1	ENSG00000164199.16	5	1.13177e-10	1.92401e-09	17	9.53347e-09	Yes	Yes
Esophagus-Mucosa	493	LUCAT1	ENSG00000248323.5	5	0.000320044	0.00448061	14	0.00728709	Yes	Yes
Esophagus-Mucosa	493	ARRDC3	ENSG00000113369.8	5	0.00129397	0.0181156	14	0.0227268	Yes	No
Esophagus-Mucosa	493	ARRDC3-AS1	ENSG00000281357.2	5	0.000216058	0.00302482	14	0.0052733	Yes	Yes
Esophagus-Mucosa	493	NR2F1	ENSG00000175745.11	5	0.000201664	0.00181497	9	0.00343205	Yes	Yes
Esophagus-Mucosa	493	FAM172A	ENSG00000113391.18	5	5.66421e-07	7.36347e-06	13	2.32642e-05	Yes	Yes
Esophagus-Mucosa	493	KIAA0825	ENSG00000185261.14	5	6.27054e-06	8.1517e-05	13	0.000216478	Yes	Yes
Esophagus-Mucosa	493	SLF1	ENSG00000133302.12	5	0.000194531	0.00233437	12	0.00424037	Yes	Yes
Esophagus-Mucosa	493	MCTP1	ENSG00000175471.19	5	5.4485e-05	0.000817274	15	0.00171474	Yes	Yes
Esophagus-Mucosa	493	TTC37	ENSG00000198677.10	5	3.7016e-10	5.5524e-09	15	2.61866e-08	Yes	Yes
Esophagus-Mucosa	493	ARSK	ENSG00000164291.16	5	0.00445482	0.0668223	15	0.069988	No	No
Esophagus-Mucosa	493	GPR150	ENSG00000178015.4	5	0.000209893	0.00314839	15	0.00545152	Yes	Yes
Esophagus-Mucosa	493	RFESD	ENSG00000175449.13	5	3.76078e-05	0.000564117	15	0.00123844	Yes	Yes
Esophagus-Mucosa	493	SPATA9	ENSG00000145757.15	5	1.35449e-05	0.000203174	15	0.000499919	Yes	Yes
Esophagus-Mucosa	493	RHOBTB3	ENSG00000164292.12	5	0.00299651	0.0479442	16	0.0518491	No	No
Esophagus-Mucosa	493	GLRX	ENSG00000173221.13	5	0.000428234	0.00685174	16	0.0103266	Yes	No
Esophagus-Mucosa	493	LINC01554	ENSG00000236882.7	5	0.00546838	0.0874941	16	0.0899706	No	No
Esophagus-Mucosa	493	ELL2	ENSG00000118985.15	5	2.62556e-05	0.000446345	17	0.00100906	Yes	Yes
Esophagus-Mucosa	493	PCSK1	ENSG00000175426.10	5	0.00178429	0.0321172	18	0.0366447	Yes	No
Esophagus-Mucosa	493	CAST	ENSG00000153113.23	5	0.00189113	0.0359314	19	0.0402896	Yes	No
Esophagus-Mucosa	493	ERAP1	ENSG00000164307.12	5	8.08215e-49	1.53561e-47	19	6.84998e-46	Yes	Yes
Esophagus-Mucosa	493	ERAP2	ENSG00000164308.16	5	2.1161e-169	4.02059e-168	19	3.54214e-164	Yes	Yes
Esophagus-Mucosa	493	LNPEP	ENSG00000113441.15	5	3.89553e-05	0.000779107	20	0.00164519	Yes	Yes
Esophagus-Mucosa	493	RIOK2	ENSG00000058729.10	5	0.000480335	0.010087	21	0.0141395	Yes	No
Esophagus-Mucosa	493	RGMB	ENSG00000174136.11	5	6.47515e-06	0.000129503	20	0.000330606	Yes	Yes
Esophagus-Mucosa	493	CHD1	ENSG00000153922.10	5	0.000321129	0.0067437	21	0.0101934	Yes	No
Esophagus-Mucosa	493	LINC02062	ENSG00000248489.1	5	1.65065e-08	3.46636e-07	21	1.31746e-06	Yes	Yes
Esophagus-Mucosa	493	FAM174A	ENSG00000174132.8	5	2.08736e-05	0.000375726	18	0.000865171	Yes	Yes
Esophagus-Mucosa	493	ST8SIA4	ENSG00000113532.12	5	2.91294e-05	0.000524329	18	0.00116122	Yes	Yes
Esophagus-Mucosa	493	LINC00491	ENSG00000250682.5	5	4.62393e-05	0.000786068	17	0.00165835	Yes	Yes
Esophagus-Mucosa	493	PAM	ENSG00000145730.20	5	2.20872e-08	4.41744e-07	20	1.65783e-06	Yes	Yes
Esophagus-Mucosa	493	GIN1	ENSG00000145723.16	5	0.000102237	0.0016358	16	0.00314041	Yes	Yes
Esophagus-Mucosa	493	PPIP5K2	ENSG00000145725.19	5	0.000669565	0.0113826	17	0.015585	Yes	No
Esophagus-Mucosa	493	C5orf30	ENSG00000181751.9	5	0.0100191	0.160306	16	0.161489	No	No
Esophagus-Mucosa	493	NUDT12	ENSG00000112874.9	5	2.11224e-29	3.16836e-28	15	5.9201e-27	Yes	Yes
Esophagus-Mucosa	493	EFNA5	ENSG00000184349.12	5	5.44009e-11	1.19682e-09	22	6.0424e-09	Yes	Yes
Esophagus-Mucosa	493	FBXL17	ENSG00000145743.15	5	1.73442e-11	4.33606e-10	25	2.29021e-09	Yes	Yes
Esophagus-Mucosa	493	LINC01023	ENSG00000272523.1	5	0.000515763	0.010831	21	0.0149598	Yes	No
Esophagus-Mucosa	493	FER	ENSG00000151422.12	5	0.00500633	0.125158	25	0.126894	No	No
Esophagus-Mucosa	493	CTD-2587M2.1	ENSG00000249476.1	5	9.14492e-39	1.92043e-37	21	5.46657e-36	Yes	Yes
Esophagus-Mucosa	493	PJA2	ENSG00000198961.9	5	2.51181e-05	0.000527479	21	0.00116755	Yes	Yes
Esophagus-Mucosa	493	CTC-332L22.1	ENSG00000271849.1	5	4.51078e-06	8.57049e-05	19	0.000226609	Yes	Yes
Esophagus-Mucosa	493	MAN2A1	ENSG00000112893.9	5	0.00012014	0.0024028	20	0.00434542	Yes	Yes
Esophagus-Mucosa	493	TMEM232	ENSG00000186952.14	5	7.18751e-16	1.50938e-14	21	1.17315e-13	Yes	Yes
Esophagus-Mucosa	493	SLC25A46	ENSG00000164209.16	5	8.91901e-07	1.42704e-05	16	4.32035e-05	Yes	Yes
Esophagus-Mucosa	493	TSLP	ENSG00000145777.14	5	4.27442e-42	6.83907e-41	16	2.23986e-39	Yes	Yes
Esophagus-Mucosa	493	WDR36	ENSG00000134987.11	5	4.95087e-05	0.00079214	16	0.00166996	Yes	Yes
Esophagus-Mucosa	493	CAMK4	ENSG00000152495.10	5	2.04257e-05	0.000367662	18	0.000848154	Yes	Yes
Esophagus-Mucosa	493	STARD4	ENSG00000164211.12	5	0.000240372	0.00408632	17	0.00676128	Yes	Yes
Esophagus-Mucosa	493	NREP	ENSG00000134986.13	5	4.88644e-05	0.00102615	21	0.00209852	Yes	Yes
Esophagus-Mucosa	493	EPB41L4A	ENSG00000129595.12	5	1.71393e-18	3.77065e-17	22	3.59518e-16	Yes	Yes
Esophagus-Mucosa	493	EPB41L4A-AS1	ENSG00000224032.6	5	0.000245725	0.00491449	20	0.00785563	Yes	Yes
Esophagus-Mucosa	493	EPB41L4A-AS2	ENSG00000278921.2	5	1.77785e-05	0.000337792	19	0.000787287	Yes	Yes
Esophagus-Mucosa	493	APC	ENSG00000134982.16	5	2.81776e-05	0.000648085	23	0.0013989	Yes	Yes
Esophagus-Mucosa	493	SRP19	ENSG00000153037.13	5	0.00226746	0.0498841	22	0.053691	No	No
Esophagus-Mucosa	493	REEP5	ENSG00000129625.12	5	9.92063e-09	2.18254e-07	22	8.51369e-07	Yes	Yes
Esophagus-Mucosa	493	ZRSR1	ENSG00000212643.2	5	1.56854e-07	3.4508e-06	22	1.14983e-05	Yes	Yes
Esophagus-Mucosa	493	DCP2	ENSG00000172795.15	5	0.000334026	0.00734858	22	0.0109406	Yes	No
Esophagus-Mucosa	493	MCC	ENSG00000171444.17	5	4.07259e-18	1.0996e-16	27	1.00701e-15	Yes	Yes
Esophagus-Mucosa	493	YTHDC2	ENSG00000047188.15	5	7.73962e-13	1.85751e-11	24	1.12048e-10	Yes	Yes
Esophagus-Mucosa	493	KCNN2	ENSG00000080709.14	5	0.000984175	0.0246044	25	0.0292747	Yes	No
Esophagus-Mucosa	493	TRIM36	ENSG00000152503.9	5	9.25283e-05	0.00212815	23	0.00391993	Yes	Yes
Esophagus-Mucosa	493	PGGT1B	ENSG00000164219.9	5	4.43468e-20	1.01998e-18	23	1.0794e-17	Yes	Yes
Esophagus-Mucosa	493	CCDC112	ENSG00000164221.12	5	7.4338e-06	0.000170977	23	0.000427869	Yes	Yes
Esophagus-Mucosa	493	FEM1C	ENSG00000145780.7	5	0.000455666	0.0104803	23	0.0145828	Yes	No
Esophagus-Mucosa	493	TICAM2	ENSG00000243414.5	5	1.03526e-06	2.3811e-05	23	6.93243e-05	Yes	Yes
Esophagus-Mucosa	493	TMED7	ENSG00000134970.13	5	0.00224411	0.0516144	23	0.0553528	No	No
Esophagus-Mucosa	493	CDO1	ENSG00000129596.4	5	5.74402e-16	1.26368e-14	22	9.86099e-14	Yes	Yes
Esophagus-Mucosa	493	ATG12	ENSG00000145782.12	5	3.50274e-12	7.70604e-11	22	4.39277e-10	Yes	Yes
Esophagus-Mucosa	493	AP3S1	ENSG00000177879.15	5	0.000264921	0.00609318	23	0.00937166	Yes	Yes
Esophagus-Mucosa	493	LVRN	ENSG00000172901.19	5	3.26498e-05	0.000718296	22	0.00153169	Yes	Yes
Esophagus-Mucosa	493	CTD-2287O16.4	ENSG00000272265.1	5	0.00021504	0.00451584	21	0.00733356	Yes	Yes
Esophagus-Mucosa	493	COMMD10	ENSG00000145781.8	5	4.85652e-06	0.000121413	25	0.000312078	Yes	Yes
Esophagus-Mucosa	493	SEMA6A	ENSG00000092421.16	5	2.06314e-05	0.000474522	23	0.00106334	Yes	Yes
Esophagus-Mucosa	493	LINC00992	ENSG00000248663.6	5	0.000510461	0.0112302	22	0.0154181	Yes	No
Esophagus-Mucosa	493	LINC02147	ENSG00000249797.1	5	8.28309e-08	1.82228e-06	22	6.30198e-06	Yes	Yes
Esophagus-Mucosa	493	LINC02148	ENSG00000250427.1	5	5.18554e-07	9.85253e-06	19	3.04351e-05	Yes	Yes
Esophagus-Mucosa	493	DTWD2	ENSG00000169570.9	5	1.02077e-09	2.04155e-08	20	9.05414e-08	Yes	Yes
Esophagus-Mucosa	493	DMXL1	ENSG00000172869.14	5	0.000363838	0.00727675	20	0.0108465	Yes	No
Esophagus-Mucosa	493	TNFAIP8	ENSG00000145779.7	5	0.000765726	0.0145488	19	0.0190114	Yes	No
Esophagus-Mucosa	493	HSD17B4	ENSG00000133835.14	5	0.000293379	0.00528082	18	0.00834063	Yes	Yes
Esophagus-Mucosa	493	PRR16	ENSG00000184838.14	5	0.000382837	0.00918809	24	0.0131078	Yes	No
Esophagus-Mucosa	493	CTD-2334D19.1	ENSG00000248927.1	5	0.000178576	0.00392867	22	0.00654345	Yes	Yes
Esophagus-Mucosa	493	SRFBP1	ENSG00000151304.5	5	0.000854606	0.0170921	20	0.0216898	Yes	No
Esophagus-Mucosa	493	LOX	ENSG00000113083.13	5	0.000118154	0.00224492	19	0.00410291	Yes	Yes
Esophagus-Mucosa	493	ZNF474	ENSG00000164185.5	5	7.4266e-05	0.00141105	19	0.00276868	Yes	Yes
Esophagus-Mucosa	493	SNCAIP	ENSG00000064692.18	5	3.0224e-06	6.04479e-05	20	0.000164391	Yes	Yes
Esophagus-Mucosa	493	SNX2	ENSG00000205302.6	5	3.36917e-05	0.000572759	17	0.00125554	Yes	Yes
Esophagus-Mucosa	493	SNX24	ENSG00000064652.10	5	0.000425611	0.0080866	19	0.0118334	Yes	No
Esophagus-Mucosa	493	PPIC	ENSG00000168938.5	5	1.41684e-05	0.000255032	18	0.000611383	Yes	Yes
Esophagus-Mucosa	493	PRDM6	ENSG00000061455.10	5	0.00012736	0.00241985	19	0.00436951	Yes	Yes
Esophagus-Mucosa	493	CEP120	ENSG00000168944.15	5	0.00105895	0.0211791	20	0.0258271	Yes	No
Esophagus-Mucosa	493	CSNK1G3	ENSG00000151292.17	5	2.53163e-06	5.31643e-05	21	0.000145844	Yes	Yes
Esophagus-Mucosa	493	LINC01170	ENSG00000253807.5	5	1.35834e-28	3.26001e-27	24	5.72126e-26	Yes	Yes
Esophagus-Mucosa	493	ZNF608	ENSG00000168916.15	5	5.71507e-16	1.25732e-14	22	9.81564e-14	Yes	Yes
Esophagus-Mucosa	493	GRAMD3	ENSG00000155324.9	5	1.8616e-05	0.000390936	21	0.000895513	Yes	Yes
Esophagus-Mucosa	493	ALDH7A1	ENSG00000164904.17	5	6.44865e-08	1.28973e-06	20	4.55411e-06	Yes	Yes
Esophagus-Mucosa	493	PHAX	ENSG00000164902.13	5	9.97778e-05	0.00199556	20	0.0037172	Yes	Yes
Esophagus-Mucosa	493	LMNB1	ENSG00000113368.11	5	0.0016536	0.0314184	19	0.0359499	Yes	No
Esophagus-Mucosa	493	MARCH3	ENSG00000173926.5	5	0.000223023	0.00423745	19	0.00696296	Yes	Yes
Esophagus-Mucosa	493	C5orf63	ENSG00000164241.13	5	0.000114871	0.00195281	17	0.00364883	Yes	Yes
Esophagus-Mucosa	493	CTB-88F18.5	ENSG00000283897.1	5	2.02558e-05	0.000303837	15	0.000716395	Yes	Yes
Esophagus-Mucosa	493	MEGF10	ENSG00000145794.16	5	0.000168139	0.00269022	16	0.004776	Yes	Yes
Esophagus-Mucosa	493	PRRC1	ENSG00000164244.20	5	0.00593483	0.0830876	14	0.0857245	No	No
Esophagus-Mucosa	493	CCDC192	ENSG00000230561.4	5	0.0010454	0.0188172	18	0.0234599	Yes	No
Esophagus-Mucosa	493	LINC01184	ENSG00000245937.7	5	3.63054e-37	6.53498e-36	18	1.74729e-34	Yes	Yes
Esophagus-Mucosa	493	SLC12A2	ENSG00000064651.13	5	3.82069e-05	0.000725932	19	0.00154629	Yes	Yes
Esophagus-Mucosa	493	FBN2	ENSG00000138829.11	5	3.66661e-15	8.4332e-14	23	6.1888e-13	Yes	Yes
Esophagus-Mucosa	493	SLC27A6	ENSG00000113396.12	5	4.85526e-11	1.06816e-09	22	5.41766e-09	Yes	Yes
Esophagus-Mucosa	493	ISOC1	ENSG00000066583.11	5	2.63879e-05	0.000554145	21	0.00121944	Yes	Yes
Esophagus-Mucosa	493	CHSY3	ENSG00000198108.3	5	5.85805e-05	0.00117161	20	0.00235618	Yes	Yes
Esophagus-Mucosa	493	HINT1	ENSG00000169567.11	5	0.00114327	0.0125759	11	0.0168585	Yes	No
Esophagus-Mucosa	493	LYRM7	ENSG00000186687.15	5	0.00787688	0.0866457	11	0.0891815	No	No
Esophagus-Mucosa	493	CDC42SE2	ENSG00000158985.13	5	0.00148729	0.0178474	12	0.0224527	Yes	No
Esophagus-Mucosa	493	RAPGEF6	ENSG00000158987.20	5	7.41116e-06	9.63451e-05	13	0.000252356	Yes	Yes
Esophagus-Mucosa	493	FNIP1	ENSG00000217128.11	5	1.79571e-05	0.000215485	12	0.000526433	Yes	Yes
Esophagus-Mucosa	493	ACSL6	ENSG00000164398.12	5	0.0100329	0.130428	13	0.132085	No	No
Esophagus-Mucosa	493	P4HA2	ENSG00000072682.18	5	6.00073e-24	7.80095e-23	13	1.07806e-21	Yes	Yes
Esophagus-Mucosa	493	PDLIM4	ENSG00000131435.12	5	0.00483816	0.0628961	13	0.0661511	No	No
Esophagus-Mucosa	493	SLC22A4	ENSG00000197208.5	5	0.00012938	0.00168194	13	0.00321535	Yes	Yes
Esophagus-Mucosa	493	SLC22A5	ENSG00000197375.12	5	1.08276e-33	1.40758e-32	13	3.23358e-31	Yes	Yes
Esophagus-Mucosa	493	C5orf56	ENSG00000197536.11	5	1.15412e-10	1.61577e-09	14	8.05601e-09	Yes	Yes
Esophagus-Mucosa	493	IRF1	ENSG00000125347.13	5	0.000853888	0.0111005	13	0.0152699	Yes	No
Esophagus-Mucosa	493	RAD50	ENSG00000113522.13	5	0.000615987	0.0092398	15	0.013167	Yes	No
Esophagus-Mucosa	493	KIF3A	ENSG00000131437.15	5	1.66842e-10	2.66948e-09	16	1.3033e-08	Yes	Yes
Esophagus-Mucosa	493	CCNI2	ENSG00000205089.7	5	0.00822134	0.131541	16	0.133166	No	No
Esophagus-Mucosa	493	SEPT8	ENSG00000164402.13	5	0.000763069	0.0122091	16	0.0164619	Yes	No
Esophagus-Mucosa	493	SOWAHA	ENSG00000198944.5	5	2.56946e-05	0.000411113	16	0.000936619	Yes	Yes
Esophagus-Mucosa	493	SHROOM1	ENSG00000164403.14	5	1.36819e-05	0.000218911	16	0.000533647	Yes	Yes
Esophagus-Mucosa	493	GDF9	ENSG00000164404.8	5	1.27503e-09	2.16755e-08	17	9.5672e-08	Yes	Yes
Esophagus-Mucosa	493	UQCRQ	ENSG00000164405.10	5	0.000261545	0.00444627	17	0.00724194	Yes	Yes
Esophagus-Mucosa	493	LEAP2	ENSG00000164406.7	5	2.72592e-05	0.000463407	17	0.00104162	Yes	Yes
Esophagus-Mucosa	493	AFF4	ENSG00000072364.12	5	0.000265722	0.00451727	17	0.0073352	Yes	Yes
Esophagus-Mucosa	493	ZCCHC10	ENSG00000155329.11	5	0.000335031	0.00569552	17	0.00886685	Yes	Yes
Esophagus-Mucosa	493	HSPA4	ENSG00000170606.14	5	6.47867e-06	0.000116616	18	0.000300494	Yes	Yes
Esophagus-Mucosa	493	FSTL4	ENSG00000053108.16	5	8.45257e-79	1.69051e-77	20	2.3271e-75	Yes	Yes
Esophagus-Mucosa	493	C5orf15	ENSG00000113583.7	5	0.00125676	0.0201082	16	0.024775	Yes	No
Esophagus-Mucosa	493	VDAC1	ENSG00000213585.10	5	1.173e-05	0.00018768	16	0.000464913	Yes	Yes
Esophagus-Mucosa	493	CTB-113I20.2	ENSG00000271737.1	5	0.000262699	0.00394048	15	0.0065594	Yes	Yes
Esophagus-Mucosa	493	TCF7	ENSG00000081059.19	5	9.21289e-07	1.47406e-05	16	4.45124e-05	Yes	Yes
Esophagus-Mucosa	493	SKP1	ENSG00000113558.18	5	0.000896223	0.0134433	15	0.0178005	Yes	No
Esophagus-Mucosa	493	PPP2CA	ENSG00000113575.9	5	0.00408245	0.0612368	15	0.0645485	No	No
Esophagus-Mucosa	493	CTD-2410N18.3	ENSG00000270177.1	5	4.53532e-05	0.000680299	15	0.00146037	Yes	Yes
Esophagus-Mucosa	493	CDKL3	ENSG00000006837.11	5	0.00199652	0.0319444	16	0.036483	Yes	No
Esophagus-Mucosa	493	UBE2B	ENSG00000119048.7	5	0.000870046	0.0130507	15	0.0173786	Yes	No
Esophagus-Mucosa	493	CDKN2AIPNL	ENSG00000237190.3	5	8.38403e-06	0.00012576	15	0.000322173	Yes	Yes
Esophagus-Mucosa	493	JADE2	ENSG00000043143.20	5	0.000686058	0.0102909	15	0.0143715	Yes	No
Esophagus-Mucosa	493	SAR1B	ENSG00000152700.13	5	2.07265e-05	0.000310898	15	0.000730695	Yes	Yes
Esophagus-Mucosa	493	SEC24A	ENSG00000113615.12	5	0.00230213	0.034532	15	0.038951	Yes	No
Esophagus-Mucosa	493	CAMLG	ENSG00000164615.4	5	2.59528e-11	3.63339e-10	14	1.93473e-09	Yes	Yes
Esophagus-Mucosa	493	DDX46	ENSG00000145833.15	5	0.00298291	0.0477265	16	0.0516453	No	No
Esophagus-Mucosa	493	C5orf24	ENSG00000181904.8	5	0.000812197	0.012183	15	0.0164355	Yes	No
Esophagus-Mucosa	493	TXNDC15	ENSG00000113621.14	5	2.33521e-05	0.000350282	15	0.000813385	Yes	Yes
Esophagus-Mucosa	493	PCBD2	ENSG00000132570.14	5	0.00134012	0.0201018	15	0.0247689	Yes	No
Esophagus-Mucosa	493	CATSPER3	ENSG00000152705.7	5	2.35354e-05	0.000353031	15	0.00081869	Yes	Yes
Esophagus-Mucosa	493	PITX1	ENSG00000069011.15	5	1.2221e-06	1.83314e-05	15	5.44138e-05	Yes	Yes
Esophagus-Mucosa	493	C5orf66-AS1	ENSG00000249082.2	5	2.80699e-29	4.21048e-28	15	7.77659e-27	Yes	Yes
Esophagus-Mucosa	493	H2AFY	ENSG00000113648.16	5	0.000115151	0.00184241	16	0.00347552	Yes	Yes
Esophagus-Mucosa	493	TIFAB	ENSG00000255833.1	5	0.00160406	0.025665	16	0.0303298	Yes	No
Esophagus-Mucosa	493	CXCL14	ENSG00000145824.12	5	0.000288254	0.00432381	15	0.00707453	Yes	Yes
Esophagus-Mucosa	493	RP11-119J18.1	ENSG00000250378.2	5	2.95687e-11	5.02667e-10	17	2.63209e-09	Yes	Yes
Esophagus-Mucosa	493	SLC25A48	ENSG00000145832.12	5	0.0006458	0.0109786	17	0.0151305	Yes	No
Esophagus-Mucosa	493	TGFBI	ENSG00000120708.16	5	5.00141e-05	0.000850239	17	0.0017765	Yes	Yes
Esophagus-Mucosa	493	SMAD5	ENSG00000113658.16	5	0.00147375	0.0265276	18	0.0311548	Yes	No
Esophagus-Mucosa	493	SPOCK1	ENSG00000152377.13	5	0.000481297	0.00866334	18	0.0125019	Yes	No
Esophagus-Mucosa	493	KLHL3	ENSG00000146021.14	5	1.97826e-10	2.76956e-09	14	1.34917e-08	Yes	Yes
Esophagus-Mucosa	493	HNRNPA0	ENSG00000177733.6	5	0.000300023	0.0039003	13	0.00650851	Yes	Yes
Esophagus-Mucosa	493	MYOT	ENSG00000120729.9	5	7.43307e-05	0.000966299	13	0.00199321	Yes	Yes
Esophagus-Mucosa	493	PKD2L2	ENSG00000078795.16	5	0.00163605	0.0212687	13	0.0259148	Yes	No
Esophagus-Mucosa	493	FAM13B	ENSG00000031003.10	5	0.00248317	0.0322812	13	0.0368033	Yes	No
Esophagus-Mucosa	493	NME5	ENSG00000112981.4	5	9.19926e-06	0.000110391	12	0.000286211	Yes	Yes
Esophagus-Mucosa	493	BRD8	ENSG00000112983.17	5	0.00629779	0.0755734	12	0.0784312	No	No
Esophagus-Mucosa	493	KIF20A	ENSG00000112984.11	5	0.000631287	0.00757544	12	0.0112186	Yes	No
Esophagus-Mucosa	493	CDC23	ENSG00000094880.10	5	7.86073e-06	9.43288e-05	12	0.000247553	Yes	Yes
Esophagus-Mucosa	493	GFRA3	ENSG00000146013.10	5	0.000534799	0.00588278	11	0.00911025	Yes	Yes
Esophagus-Mucosa	493	CDC25C	ENSG00000158402.18	5	0.000362627	0.0039889	11	0.00662435	Yes	Yes
Esophagus-Mucosa	493	FAM53C	ENSG00000120709.10	5	0.0023061	0.0253671	11	0.0300422	Yes	No
Esophagus-Mucosa	493	KDM3B	ENSG00000120733.13	5	0.00119664	0.0131631	11	0.0174965	Yes	No
Esophagus-Mucosa	493	REEP2	ENSG00000132563.15	5	4.56589e-08	4.56589e-07	10	1.70809e-06	Yes	Yes
Esophagus-Mucosa	493	EGR1	ENSG00000120738.7	5	0.0259942	0.259942	10	0.26037	No	No
Esophagus-Mucosa	493	ETF1	ENSG00000120705.12	5	8.31188e-06	8.31188e-05	10	0.000220317	Yes	Yes
Esophagus-Mucosa	493	HSPA9	ENSG00000113013.12	5	0.00992079	0.0992079	10	0.101353	No	No
Esophagus-Mucosa	493	CTNNA1	ENSG00000044115.20	5	1.98653e-28	2.18518e-27	11	3.88134e-26	Yes	Yes
Esophagus-Mucosa	493	LRRTM2	ENSG00000146006.7	5	0.0019276	0.019276	10	0.0239304	Yes	No
Esophagus-Mucosa	493	SIL1	ENSG00000120725.12	5	1.65485e-05	0.000198582	12	0.000489921	Yes	Yes
Esophagus-Mucosa	493	MATR3	ENSG00000015479.18	5	0.000123963	0.00123963	10	0.00247336	Yes	Yes
Esophagus-Mucosa	493	PAIP2	ENSG00000120727.12	5	0.0107516	0.107516	10	0.109517	No	No
Esophagus-Mucosa	493	SLC23A1	ENSG00000170482.16	5	5.35421e-11	5.35421e-10	10	2.7953e-09	Yes	Yes
Esophagus-Mucosa	493	MZB1	ENSG00000170476.15	5	0.000463492	0.00463492	10	0.00749241	Yes	Yes
Esophagus-Mucosa	493	PROB1	ENSG00000228672.3	5	9.02438e-25	9.02438e-24	10	1.2991e-22	Yes	Yes
Esophagus-Mucosa	493	SPATA24	ENSG00000170469.10	5	6.0453e-05	0.00060453	10	0.00131683	Yes	Yes
Esophagus-Mucosa	493	DNAJC18	ENSG00000170464.9	5	3.17206e-26	3.17206e-25	10	4.95056e-24	Yes	Yes
Esophagus-Mucosa	493	ECSCR	ENSG00000249751.3	5	0.00220268	0.0220268	10	0.0266968	Yes	No
Esophagus-Mucosa	493	TMEM173	ENSG00000184584.12	5	2.98433e-09	2.98433e-08	10	1.29581e-07	Yes	Yes
Esophagus-Mucosa	493	UBE2D2	ENSG00000131508.15	5	0.000655879	0.00655879	10	0.00996085	Yes	Yes
Esophagus-Mucosa	493	CXXC5	ENSG00000171604.11	5	0.000733696	0.00733696	10	0.0109251	Yes	No
Esophagus-Mucosa	493	PSD2	ENSG00000146005.3	5	0.00277295	0.0277295	10	0.0323725	Yes	No
Esophagus-Mucosa	493	NRG2	ENSG00000158458.19	5	6.47859e-05	0.000712645	11	0.00152167	Yes	Yes
Esophagus-Mucosa	493	PURA	ENSG00000185129.5	5	0.00108201	0.0108201	10	0.0149519	Yes	No
Esophagus-Mucosa	493	IGIP	ENSG00000182700.4	5	0.00101323	0.0101323	10	0.0141895	Yes	No
Esophagus-Mucosa	493	CYSTM1	ENSG00000120306.9	5	5.86193e-07	6.44812e-06	11	2.05602e-05	Yes	Yes
Esophagus-Mucosa	493	PFDN1	ENSG00000113068.9	5	4.98823e-08	5.48706e-07	11	2.02943e-06	Yes	Yes
Esophagus-Mucosa	493	HBEGF	ENSG00000113070.7	5	0.00151832	0.0167015	11	0.0212939	Yes	No
Esophagus-Mucosa	493	SLC4A9	ENSG00000113073.14	5	0.000145782	0.0016036	11	0.00308668	Yes	Yes
Esophagus-Mucosa	493	ANKHD1	ENSG00000131503.20	5	0.00018156	0.00217872	12	0.00400178	Yes	Yes
Esophagus-Mucosa	493	SRA1	ENSG00000213523.10	5	2.2246e-22	2.66952e-21	12	3.33832e-20	Yes	Yes
Esophagus-Mucosa	493	EIF4EBP3	ENSG00000243056.1	5	3.03502e-05	0.000364202	12	0.000841055	Yes	Yes
Esophagus-Mucosa	493	APBB3	ENSG00000113108.19	5	0.00075963	0.00911556	12	0.0130191	Yes	No
Esophagus-Mucosa	493	SLC35A4	ENSG00000176087.14	5	0.00172859	0.0207431	12	0.0253938	Yes	No
Esophagus-Mucosa	493	CD14	ENSG00000170458.13	5	1.75709e-07	2.1085e-06	12	7.22798e-06	Yes	Yes
Esophagus-Mucosa	493	NDUFA2	ENSG00000131495.8	5	0.00112273	0.0134728	12	0.0178315	Yes	No
Esophagus-Mucosa	493	TMCO6	ENSG00000113119.12	5	0.000171055	0.00205266	12	0.00380195	Yes	Yes
Esophagus-Mucosa	493	IK	ENSG00000113141.17	5	0.000711926	0.00854312	12	0.0123652	Yes	No
Esophagus-Mucosa	493	WDR55	ENSG00000120314.18	5	4.77312e-06	5.72774e-05	12	0.0001563	Yes	Yes
Esophagus-Mucosa	493	HARS	ENSG00000170445.12	5	0.000350166	0.00420199	12	0.00691437	Yes	Yes
Esophagus-Mucosa	493	HARS2	ENSG00000112855.14	5	0.00016679	0.00200149	12	0.00372478	Yes	Yes
Esophagus-Mucosa	493	ZMAT2	ENSG00000146007.10	5	5.11341e-05	0.000613609	12	0.0013338	Yes	Yes
Esophagus-Mucosa	493	PCDHA3	ENSG00000255408.3	5	0.000895708	0.0116442	13	0.0158617	Yes	No
Esophagus-Mucosa	493	PCDHA7	ENSG00000204963.5	5	1.50335e-05	0.000195435	13	0.000482562	Yes	Yes
Esophagus-Mucosa	493	PCDHB2	ENSG00000112852.6	5	0.000174145	0.00243803	14	0.00439693	Yes	Yes
Esophagus-Mucosa	493	PCDHB3	ENSG00000113205.5	5	0.000667663	0.00934729	14	0.0132908	Yes	No
Esophagus-Mucosa	493	AC005754.8	ENSG00000272108.1	5	0.0011044	0.0154616	14	0.0199731	Yes	No
Esophagus-Mucosa	493	PCDHB4	ENSG00000081818.3	5	0.000235748	0.00330047	14	0.00566199	Yes	Yes
Esophagus-Mucosa	493	PCDHB5	ENSG00000113209.8	5	0.00245438	0.0343614	14	0.0387933	Yes	No
Esophagus-Mucosa	493	PCDHB6	ENSG00000113211.5	5	0.000185523	0.00278284	15	0.00491467	Yes	Yes
Esophagus-Mucosa	493	PCDHB7	ENSG00000113212.6	5	0.000715986	0.0107398	15	0.0148688	Yes	No
Esophagus-Mucosa	493	PCDHB8	ENSG00000120322.3	5	3.02698e-30	4.54048e-29	15	8.85971e-28	Yes	Yes
Esophagus-Mucosa	493	PCDHB16	ENSG00000272674.3	5	1.92177e-05	0.000288266	15	0.000683337	Yes	Yes
Esophagus-Mucosa	493	PCDHB9	ENSG00000177839.6	5	0.0032827	0.0492405	15	0.053066	No	No
Esophagus-Mucosa	493	PCDHB10	ENSG00000120324.8	5	6.98325e-05	0.00104749	15	0.00213768	Yes	Yes
Esophagus-Mucosa	493	PCDHB11	ENSG00000197479.6	5	3.21005e-14	4.81507e-13	15	3.33496e-12	Yes	Yes
Esophagus-Mucosa	493	PCDHB12	ENSG00000120328.6	5	2.46905e-09	3.70357e-08	15	1.58699e-07	Yes	Yes
Esophagus-Mucosa	493	PCDHB13	ENSG00000187372.11	5	0.00111202	0.0166802	15	0.0212728	Yes	No
Esophagus-Mucosa	493	PCDHB14	ENSG00000120327.6	5	0.000516055	0.00774083	15	0.0114261	Yes	No
Esophagus-Mucosa	493	PCDHB15	ENSG00000113248.5	5	1.57076e-08	2.35614e-07	15	9.15643e-07	Yes	Yes
Esophagus-Mucosa	493	TAF7	ENSG00000178913.7	5	0.00025193	0.00403088	16	0.00668381	Yes	Yes
Esophagus-Mucosa	493	SLC25A2	ENSG00000120329.6	5	0.00458081	0.0687121	15	0.071835	No	No
Esophagus-Mucosa	493	AC005618.6	ENSG00000272070.1	5	9.99525e-05	0.00149929	15	0.00291134	Yes	Yes
Esophagus-Mucosa	493	PCDHGA1	ENSG00000204956.5	5	0.001367	0.023239	17	0.0279121	Yes	No
Esophagus-Mucosa	493	PCDHGA2	ENSG00000081853.14	5	0.00134248	0.0201373	15	0.0248038	Yes	No
Esophagus-Mucosa	493	PCDHGA3	ENSG00000254245.2	5	8.04773e-05	0.00120716	15	0.00241761	Yes	Yes
Esophagus-Mucosa	493	PCDHGB1	ENSG00000254221.2	5	0.00400894	0.0601342	15	0.0634621	No	No
Esophagus-Mucosa	493	PCDHGA4	ENSG00000262576.2	5	0.000510313	0.00765469	15	0.0113246	Yes	No
Esophagus-Mucosa	493	PCDHGB2	ENSG00000253910.2	5	0.000435996	0.00653994	15	0.00993737	Yes	Yes
Esophagus-Mucosa	493	PCDHGA5	ENSG00000253485.2	5	0.000113108	0.00169662	15	0.00323958	Yes	Yes
Esophagus-Mucosa	493	PCDHGB3	ENSG00000262209.2	5	0.00215191	0.0322786	15	0.0368027	Yes	No
Esophagus-Mucosa	493	PCDHGA6	ENSG00000253731.2	5	0.000426213	0.00681941	16	0.0102874	Yes	No
Esophagus-Mucosa	493	PCDHGA7	ENSG00000253537.2	5	0.0225431	0.360689	16	0.360914	No	No
Esophagus-Mucosa	493	PCDHGB4	ENSG00000253953.2	5	0.00194093	0.0310548	16	0.035587	Yes	No
Esophagus-Mucosa	493	PCDHGA8	ENSG00000253767.2	5	0.00609968	0.0975949	16	0.0997982	No	No
Esophagus-Mucosa	493	PCDHGB5	ENSG00000276547.1	5	0.00577834	0.0924535	16	0.0948048	No	No
Esophagus-Mucosa	493	PCDHGA9	ENSG00000261934.2	5	0.00224029	0.0358446	16	0.0402076	Yes	No
Esophagus-Mucosa	493	PCDHGB6	ENSG00000253305.2	5	0.000840739	0.0134518	16	0.0178078	Yes	No
Esophagus-Mucosa	493	PCDHGA10	ENSG00000253846.2	5	6.17803e-05	0.000988484	16	0.00203352	Yes	Yes
Esophagus-Mucosa	493	PCDHGB7	ENSG00000254122.2	5	0.00436564	0.0698503	16	0.0729297	No	No
Esophagus-Mucosa	493	PCDHGA11	ENSG00000253873.5	5	0.00500481	0.080077	16	0.0827832	No	No
Esophagus-Mucosa	493	PCDHGA12	ENSG00000253159.2	5	0.00329163	0.0526661	16	0.0563579	No	No
Esophagus-Mucosa	493	PCDHGC3	ENSG00000240184.6	5	0.000856681	0.0145636	17	0.0190265	Yes	No
Esophagus-Mucosa	493	PCDHGC4	ENSG00000242419.5	5	0.00072136	0.0115418	16	0.0157562	Yes	No
Esophagus-Mucosa	493	PCDHGC5	ENSG00000240764.3	5	0.0016033	0.0256529	16	0.0303183	Yes	No
Esophagus-Mucosa	493	DIAPH1	ENSG00000131504.15	5	0.000241877	0.00435379	18	0.00711168	Yes	Yes
Esophagus-Mucosa	493	HDAC3	ENSG00000171720.9	5	8.75979e-08	1.48916e-06	17	5.21134e-06	Yes	Yes
Esophagus-Mucosa	493	RELL2	ENSG00000164620.8	5	0.00016839	0.00286263	17	0.00503338	Yes	Yes
Esophagus-Mucosa	493	FCHSD1	ENSG00000197948.10	5	5.34819e-07	9.09192e-06	17	2.82738e-05	Yes	Yes
Esophagus-Mucosa	493	ARAP3	ENSG00000120318.15	5	9.63473e-05	0.00173425	18	0.00330244	Yes	Yes
Esophagus-Mucosa	493	AC005753.1	ENSG00000278925.1	5	6.56135e-05	0.00111543	17	0.00225751	Yes	Yes
Esophagus-Mucosa	493	PCDH1	ENSG00000156453.13	5	1.4132e-05	0.000240244	17	0.000579797	Yes	Yes
Esophagus-Mucosa	493	KIAA0141	ENSG00000081791.8	5	2.18763e-11	3.71898e-10	17	1.97851e-09	Yes	Yes
Esophagus-Mucosa	493	PCDH12	ENSG00000113555.5	5	0.00090111	0.0153189	17	0.019828	Yes	No
Esophagus-Mucosa	493	RNF14	ENSG00000013561.17	5	4.3411e-33	7.37987e-32	17	1.63564e-30	Yes	Yes
Esophagus-Mucosa	493	GNPDA1	ENSG00000113552.15	5	0.000170532	0.00289905	17	0.00508879	Yes	Yes
Esophagus-Mucosa	493	NDFIP1	ENSG00000131507.10	5	8.96059e-08	1.5233e-06	17	5.3234e-06	Yes	Yes
Esophagus-Mucosa	493	SPRY4	ENSG00000187678.8	5	0.00117289	0.0199391	17	0.0245993	Yes	No
Esophagus-Mucosa	493	FGF1	ENSG00000113578.17	5	0.000957422	0.0172336	18	0.021841	Yes	No
Esophagus-Mucosa	493	LINC01844	ENSG00000236714.1	5	0.000283908	0.00511035	18	0.00811576	Yes	Yes
Esophagus-Mucosa	493	ARHGAP26	ENSG00000145819.15	5	7.02142e-06	0.00014745	21	0.000372216	Yes	Yes
Esophagus-Mucosa	493	NR3C1	ENSG00000113580.14	5	5.05487e-12	8.59328e-11	17	4.85767e-10	Yes	Yes
Esophagus-Mucosa	493	YIPF5	ENSG00000145817.16	5	5.53318e-16	9.95973e-15	18	7.8449e-14	Yes	Yes
Esophagus-Mucosa	493	PRELID2	ENSG00000186314.11	5	0.000328307	0.00689445	21	0.010382	Yes	No
Esophagus-Mucosa	493	GRXCR2	ENSG00000204928.2	5	0.000297734	0.00535921	18	0.0084357	Yes	Yes
Esophagus-Mucosa	493	SH3RF2	ENSG00000156463.17	5	0.00172551	0.0310592	18	0.0355897	Yes	No
Esophagus-Mucosa	493	PLAC8L1	ENSG00000173261.8	5	0.00720906	0.122554	17	0.124318	No	No
Esophagus-Mucosa	493	LARS	ENSG00000133706.17	5	1.03576e-28	1.7608e-27	17	3.15618e-26	Yes	Yes
Esophagus-Mucosa	493	RBM27	ENSG00000091009.7	5	0.00789694	0.142145	18	0.143513	No	No
Esophagus-Mucosa	493	TCERG1	ENSG00000113649.11	5	0.000216644	0.00368295	17	0.00620576	Yes	Yes
Esophagus-Mucosa	493	PPP2R2B	ENSG00000156475.18	5	5.37848e-17	1.12948e-15	21	9.58644e-15	Yes	Yes
Esophagus-Mucosa	493	STK32A	ENSG00000169302.14	5	6.78711e-05	0.00122168	18	0.00244364	Yes	Yes
Esophagus-Mucosa	493	DPYSL3	ENSG00000113657.12	5	0.000786089	0.0141496	18	0.0185738	Yes	No
Esophagus-Mucosa	493	JAKMIP2	ENSG00000176049.15	5	3.77946e-06	6.80303e-05	18	0.000183539	Yes	Yes
Esophagus-Mucosa	493	SPINK1	ENSG00000164266.10	5	5.31738e-05	0.000903955	17	0.00187694	Yes	Yes
Esophagus-Mucosa	493	SCGB3A2	ENSG00000164265.8	5	8.97191e-05	0.00152523	17	0.00295486	Yes	Yes
Esophagus-Mucosa	493	C5orf46	ENSG00000178776.4	5	0.00155403	0.0264185	17	0.0310454	Yes	No
Esophagus-Mucosa	493	SPINK5	ENSG00000133710.15	5	3.76848e-05	0.000716011	19	0.0015283	Yes	Yes
Esophagus-Mucosa	493	SPINK6	ENSG00000178172.6	5	6.81187e-49	1.22614e-47	18	5.48338e-46	Yes	Yes
Esophagus-Mucosa	493	SPINK7	ENSG00000145879.10	5	1.22512e-05	0.000208271	17	0.000511105	Yes	Yes
Esophagus-Mucosa	493	FBXO38	ENSG00000145868.16	5	3.06648e-06	5.21301e-05	17	0.000143297	Yes	Yes
Esophagus-Mucosa	493	ADRB2	ENSG00000169252.5	5	0.00119013	0.0214223	18	0.0260732	Yes	No
Esophagus-Mucosa	493	SH3TC2	ENSG00000169247.11	5	2.80049e-24	5.32093e-23	19	7.39975e-22	Yes	Yes
Esophagus-Mucosa	493	CTC-529P8.1	ENSG00000250072.5	5	1.51789e-15	2.7322e-14	18	2.08404e-13	Yes	Yes
Esophagus-Mucosa	493	ABLIM3	ENSG00000173210.19	5	1.13369e-34	2.04064e-33	18	4.8787e-32	Yes	Yes
Esophagus-Mucosa	493	AFAP1L1	ENSG00000157510.13	5	4.24326e-19	7.63787e-18	18	7.64655e-17	Yes	Yes
Esophagus-Mucosa	493	GRPEL2	ENSG00000164284.14	5	0.000504271	0.00907688	18	0.0129775	Yes	No
Esophagus-Mucosa	493	PCYOX1L	ENSG00000145882.10	5	3.92664e-19	7.06795e-18	18	7.0921e-17	Yes	Yes
Esophagus-Mucosa	493	IL17B	ENSG00000127743.5	5	0.000798136	0.0143665	18	0.0188094	Yes	No
Esophagus-Mucosa	493	CARMN	ENSG00000249669.9	5	0.000224716	0.00404488	18	0.0067028	Yes	Yes
Esophagus-Mucosa	493	CSNK1A1	ENSG00000113712.17	5	0.000728659	0.0131159	18	0.0174482	Yes	No
Esophagus-Mucosa	493	ARHGEF37	ENSG00000183111.11	5	0.000455109	0.00819195	18	0.0119597	Yes	No
Esophagus-Mucosa	493	PPARGC1B	ENSG00000155846.16	5	9.05556e-10	1.63e-08	18	7.31735e-08	Yes	Yes
Esophagus-Mucosa	493	PDE6A	ENSG00000132915.10	5	1.1189e-12	2.01402e-11	18	1.20745e-10	Yes	Yes
Esophagus-Mucosa	493	SLC26A2	ENSG00000155850.7	5	1.02325e-21	1.73952e-20	17	2.06539e-19	Yes	Yes
Esophagus-Mucosa	493	TIGD6	ENSG00000164296.6	5	2.48994e-08	4.2329e-07	17	1.59197e-06	Yes	Yes
Esophagus-Mucosa	493	HMGXB3	ENSG00000113716.12	5	4.35587e-10	7.84056e-09	18	3.62696e-08	Yes	Yes
Esophagus-Mucosa	493	CSF1R	ENSG00000182578.13	5	0.000115627	0.00208129	18	0.00384487	Yes	Yes
Esophagus-Mucosa	493	PDGFRB	ENSG00000113721.13	5	0.00204876	0.0368777	18	0.0411674	Yes	No
Esophagus-Mucosa	493	CDX1	ENSG00000113722.16	5	8.79651e-05	0.00158337	18	0.00305207	Yes	Yes
Esophagus-Mucosa	493	CAMK2A	ENSG00000070808.15	5	0.00028022	0.00532418	19	0.00839106	Yes	Yes
Esophagus-Mucosa	493	ARSI	ENSG00000183876.8	5	6.21391e-05	0.00118064	19	0.0023707	Yes	Yes
Esophagus-Mucosa	493	TCOF1	ENSG00000070814.17	5	0.00021858	0.00437159	20	0.0071368	Yes	Yes
Esophagus-Mucosa	493	CD74	ENSG00000019582.14	5	0.00271678	0.0516189	19	0.0553542	No	No
Esophagus-Mucosa	493	RPS14	ENSG00000164587.11	5	0.00035054	0.00666027	19	0.0100898	Yes	No
Esophagus-Mucosa	493	NDST1-AS1	ENSG00000254333.1	5	3.91672e-41	7.44176e-40	19	2.34989e-38	Yes	Yes
Esophagus-Mucosa	493	NDST1	ENSG00000070614.14	5	2.23093e-06	4.46186e-05	20	0.000124317	Yes	Yes
Esophagus-Mucosa	493	SYNPO	ENSG00000171992.12	5	0.00072799	0.0145598	20	0.019023	Yes	No
Esophagus-Mucosa	493	MYOZ3	ENSG00000164591.13	5	0.00130462	0.0260924	20	0.0307339	Yes	No
Esophagus-Mucosa	493	RBM22	ENSG00000086589.11	5	0.000168119	0.00336238	20	0.00575114	Yes	Yes
Esophagus-Mucosa	493	DCTN4	ENSG00000132912.12	5	0.000653831	0.0130766	20	0.0174091	Yes	No
Esophagus-Mucosa	493	SMIM3	ENSG00000256235.1	5	0.00178257	0.0338689	19	0.0383233	Yes	No
Esophagus-Mucosa	493	IRGM	ENSG00000237693.4	5	0.000450445	0.00855845	19	0.012383	Yes	No
Esophagus-Mucosa	493	ZNF300	ENSG00000145908.12	5	0.000441214	0.00838307	19	0.0121893	Yes	No
Esophagus-Mucosa	493	GPX3	ENSG00000211445.11	5	0.00240942	0.0457791	19	0.0497734	Yes	No
Esophagus-Mucosa	493	TNIP1	ENSG00000145901.14	5	3.93891e-08	7.87782e-07	20	2.85729e-06	Yes	Yes
Esophagus-Mucosa	493	ANXA6	ENSG00000197043.13	5	5.73682e-09	1.14736e-07	20	4.64855e-07	Yes	Yes
Esophagus-Mucosa	493	CCDC69	ENSG00000198624.12	5	5.05558e-05	0.00101112	20	0.00207282	Yes	Yes
Esophagus-Mucosa	493	GM2A	ENSG00000196743.8	5	4.07045e-12	8.1409e-11	20	4.61379e-10	Yes	Yes
Esophagus-Mucosa	493	SLC36A1	ENSG00000123643.12	5	1.85641e-11	3.89847e-10	21	2.07002e-09	Yes	Yes
Esophagus-Mucosa	493	FAT2	ENSG00000086570.12	5	0.00191585	0.0421486	22	0.0462629	Yes	No
Esophagus-Mucosa	493	SPARC	ENSG00000113140.10	5	0.000212083	0.00466583	22	0.00752282	Yes	Yes
Esophagus-Mucosa	493	CTB-113P19.5	ENSG00000272112.1	5	0.00320618	0.070536	22	0.0735786	No	No
Esophagus-Mucosa	493	ATOX1	ENSG00000177556.11	5	3.71085e-08	8.16386e-07	22	2.95374e-06	Yes	Yes
Esophagus-Mucosa	493	RP11-54C4.3	ENSG00000275765.5	5	1.11361e-18	2.44995e-17	22	2.37057e-16	Yes	Yes
Esophagus-Mucosa	493	G3BP1	ENSG00000145907.14	5	0.00135639	0.0311971	23	0.0357222	Yes	No
Esophagus-Mucosa	493	LINC01933	ENSG00000254226.5	5	3.06844e-07	7.6711e-06	25	2.41538e-05	Yes	Yes
Esophagus-Mucosa	493	NMUR2	ENSG00000132911.4	5	0.000537829	0.0112944	21	0.0154894	Yes	No
Esophagus-Mucosa	493	GRIA1	ENSG00000155511.17	5	0.000494592	0.0113756	23	0.0155801	Yes	No
Esophagus-Mucosa	493	FAM114A2	ENSG00000055147.18	5	0.00226615	0.045323	20	0.0493201	Yes	No
Esophagus-Mucosa	493	MFAP3	ENSG00000037749.11	5	0.000167168	0.00351053	21	0.00596182	Yes	Yes
Esophagus-Mucosa	493	GALNT10	ENSG00000164574.15	5	2.81492e-14	6.19282e-13	22	4.23922e-12	Yes	Yes
Esophagus-Mucosa	493	SAP30L	ENSG00000164576.11	5	5.95773e-16	1.19155e-14	20	9.3187e-14	Yes	Yes
Esophagus-Mucosa	493	LARP1	ENSG00000155506.16	5	9.81071e-07	1.96214e-05	20	5.79305e-05	Yes	Yes
Esophagus-Mucosa	493	FAXDC2	ENSG00000170271.10	5	0.00430234	0.0860469	20	0.0886004	No	No
Esophagus-Mucosa	493	CNOT8	ENSG00000155508.13	5	0.00162367	0.0308497	19	0.0353865	Yes	No
Esophagus-Mucosa	493	GEMIN5	ENSG00000082516.8	5	5.34138e-06	0.000106828	20	0.000277708	Yes	Yes
Esophagus-Mucosa	493	MRPL22	ENSG00000082515.17	5	0.000717111	0.0136251	19	0.0179993	Yes	No
Esophagus-Mucosa	493	SGCD	ENSG00000170624.13	5	0.000298615	0.00806259	27	0.0118081	Yes	No
Esophagus-Mucosa	493	TIMD4	ENSG00000145850.8	5	0.00098555	0.019711	20	0.0243554	Yes	No
Esophagus-Mucosa	493	HAVCR2	ENSG00000135077.8	5	3.74901e-07	7.87291e-06	21	2.47362e-05	Yes	Yes
Esophagus-Mucosa	493	MED7	ENSG00000155868.7	5	0.000467434	0.00981611	21	0.0138213	Yes	No
Esophagus-Mucosa	493	ITK	ENSG00000113263.12	5	0.000139808	0.00293596	21	0.00514282	Yes	Yes
Esophagus-Mucosa	493	CYFIP2	ENSG00000055163.19	5	0.000293528	0.00645762	22	0.00982924	Yes	Yes
Esophagus-Mucosa	493	ADAM19	ENSG00000135074.15	5	2.91883e-18	6.42142e-17	22	6.0312e-16	Yes	Yes
Esophagus-Mucosa	493	NIPAL4	ENSG00000172548.14	5	1.28648e-14	2.7016e-13	21	1.90867e-12	Yes	Yes
Esophagus-Mucosa	493	SOX30	ENSG00000039600.10	5	0.000238403	0.00500646	21	0.00798316	Yes	Yes
Esophagus-Mucosa	493	THG1L	ENSG00000113272.13	5	8.69031e-11	1.82496e-09	21	9.05799e-09	Yes	Yes
Esophagus-Mucosa	493	LSM11	ENSG00000155858.5	5	0.000847419	0.0177958	21	0.0223941	Yes	No
Esophagus-Mucosa	493	CLINT1	ENSG00000113282.13	5	9.95756e-05	0.00209109	21	0.00385973	Yes	Yes
Esophagus-Mucosa	493	EBF1	ENSG00000164330.16	5	0.000565159	0.0124335	22	0.0166993	Yes	No
Esophagus-Mucosa	493	LINC02202	ENSG00000245812.2	5	6.00824e-09	1.0214e-07	17	4.16985e-07	Yes	Yes
Esophagus-Mucosa	493	RNF145	ENSG00000145860.11	5	0.000185735	0.0031575	17	0.00546567	Yes	Yes
Esophagus-Mucosa	493	LINC01932	ENSG00000253315.1	5	0.00110631	0.0188072	17	0.0234491	Yes	No
Esophagus-Mucosa	493	UBLCP1	ENSG00000164332.7	5	0.00684095	0.116296	17	0.118167	No	No
Esophagus-Mucosa	493	ADRA1B	ENSG00000170214.3	5	8.40943e-05	0.00159779	19	0.0030765	Yes	Yes
Esophagus-Mucosa	493	TTC1	ENSG00000113312.10	5	3.50126e-06	6.65239e-05	19	0.000179695	Yes	Yes
Esophagus-Mucosa	493	PWWP2A	ENSG00000170234.12	5	2.62002e-05	0.000497804	19	0.00110889	Yes	Yes
Esophagus-Mucosa	493	FABP6	ENSG00000170231.15	5	5.41106e-06	0.000108221	20	0.000280999	Yes	Yes
Esophagus-Mucosa	493	CCNJL	ENSG00000135083.14	5	0.00137274	0.0288276	21	0.033426	Yes	No
Esophagus-Mucosa	493	C1QTNF2	ENSG00000145861.7	5	3.95051e-06	8.29607e-05	21	0.000220013	Yes	Yes
Esophagus-Mucosa	493	ZBED8	ENSG00000221886.3	5	0.00017619	0.00352379	20	0.00598046	Yes	Yes
Esophagus-Mucosa	493	SLU7	ENSG00000164609.9	5	1.9679e-08	3.9358e-07	20	1.48758e-06	Yes	Yes
Esophagus-Mucosa	493	PTTG1	ENSG00000164611.12	5	0.000233412	0.00466824	20	0.00752556	Yes	Yes
Esophagus-Mucosa	493	MIR3142HG	ENSG00000253522.5	5	0.00156392	0.0312785	20	0.035806	Yes	No
Esophagus-Mucosa	493	ATP10B	ENSG00000118322.12	5	0.00440041	0.0968089	22	0.0990232	No	No
Esophagus-Mucosa	493	LINC02159	ENSG00000253417.5	5	0.00176059	0.0334512	19	0.0379257	Yes	No
Esophagus-Mucosa	493	CCNG1	ENSG00000113328.18	5	0.00095325	0.0181118	19	0.0227235	Yes	No
Esophagus-Mucosa	493	NUDCD2	ENSG00000170584.10	5	0.000911594	0.0173203	19	0.0219241	Yes	No
Esophagus-Mucosa	493	HMMR	ENSG00000072571.19	5	0.000127201	0.00254403	20	0.00455917	Yes	Yes
Esophagus-Mucosa	493	MAT2B	ENSG00000038274.16	5	0.000501898	0.010038	20	0.0140842	Yes	No
Esophagus-Mucosa	493	TENM2	ENSG00000145934.16	5	0.000314939	0.00787346	25	0.0115821	Yes	No
Esophagus-Mucosa	493	WWC1	ENSG00000113645.14	5	1.53115e-10	2.90918e-09	19	1.41341e-08	Yes	Yes
Esophagus-Mucosa	493	RARS	ENSG00000113643.8	5	0.00283014	0.0509425	18	0.0547154	No	No
Esophagus-Mucosa	493	FBLL1	ENSG00000188573.7	5	4.79269e-51	8.62683e-50	18	4.24594e-48	Yes	Yes
Esophagus-Mucosa	493	PANK3	ENSG00000120137.6	5	0.000192809	0.00347056	18	0.00590388	Yes	Yes
Esophagus-Mucosa	493	SLIT3	ENSG00000184347.14	5	7.08419e-05	0.00177105	25	0.00336089	Yes	Yes
Esophagus-Mucosa	493	SPDL1	ENSG00000040275.16	5	3.95807e-16	8.31194e-15	21	6.57935e-14	Yes	Yes
Esophagus-Mucosa	493	DOCK2	ENSG00000134516.15	5	0.00162658	0.0406645	25	0.0448322	Yes	No
Esophagus-Mucosa	493	C5orf58	ENSG00000234511.8	5	0.000113302	0.00226605	20	0.00413416	Yes	Yes
Esophagus-Mucosa	493	LCP2	ENSG00000043462.11	5	0.000490273	0.00980547	20	0.0138111	Yes	No
Esophagus-Mucosa	493	KCNIP1	ENSG00000182132.13	5	0.00148314	0.0341122	23	0.0385491	Yes	No
Esophagus-Mucosa	493	KCNMB1	ENSG00000145936.8	5	0.000327811	0.00655623	20	0.00995869	Yes	Yes
Esophagus-Mucosa	493	GABRP	ENSG00000094755.16	5	1.27065e-06	2.5413e-05	20	7.36717e-05	Yes	Yes
Esophagus-Mucosa	493	RANBP17	ENSG00000204764.13	5	1.65514e-10	3.80683e-09	23	1.8262e-08	Yes	Yes
Esophagus-Mucosa	493	NPM1	ENSG00000181163.13	5	0.00114326	0.0205787	18	0.0252417	Yes	No
Esophagus-Mucosa	493	FGF18	ENSG00000156427.7	5	0.00113482	0.0204268	18	0.0250938	Yes	No
Esophagus-Mucosa	493	FBXW11	ENSG00000072803.17	5	0.00093594	0.0177829	19	0.0223826	Yes	No
Esophagus-Mucosa	493	STK10	ENSG00000072786.12	5	2.66132e-13	5.05651e-12	19	3.21877e-11	Yes	Yes
Esophagus-Mucosa	493	UBTD2	ENSG00000168246.5	5	0.000189455	0.00359965	19	0.00608752	Yes	Yes
Esophagus-Mucosa	493	SH3PXD2B	ENSG00000174705.12	5	2.04841e-08	4.09682e-07	20	1.54309e-06	Yes	Yes
Esophagus-Mucosa	493	NEURL1B	ENSG00000214357.8	5	0.000111469	0.00222938	20	0.00407994	Yes	Yes
Esophagus-Mucosa	493	DUSP1	ENSG00000120129.5	5	0.00017232	0.0034464	20	0.00586947	Yes	Yes
Esophagus-Mucosa	493	ERGIC1	ENSG00000113719.15	5	7.36859e-07	1.62109e-05	22	4.85859e-05	Yes	Yes
Esophagus-Mucosa	493	RPL26L1	ENSG00000037241.7	5	2.59069e-05	0.000544046	21	0.00119946	Yes	Yes
Esophagus-Mucosa	493	ATP6V0E1	ENSG00000113732.8	5	4.82279e-06	0.000106101	22	0.000275982	Yes	Yes
Esophagus-Mucosa	493	CREBRF	ENSG00000164463.12	5	0.00218276	0.0502036	23	0.0540074	No	No
Esophagus-Mucosa	493	BNIP1	ENSG00000113734.17	5	5.04629e-18	1.11018e-16	22	1.01565e-15	Yes	Yes
Esophagus-Mucosa	493	STC2	ENSG00000113739.10	5	0.000169349	0.00372568	22	0.00626757	Yes	Yes
Esophagus-Mucosa	493	BOD1	ENSG00000145919.10	5	0.000922307	0.0202908	22	0.0249632	Yes	No
Esophagus-Mucosa	493	LINC01485	ENSG00000254211.5	5	0.000208839	0.00480329	23	0.00770872	Yes	Yes
Esophagus-Mucosa	493	CPEB4	ENSG00000113742.12	5	0.00244205	0.0561672	23	0.0597067	No	No
Esophagus-Mucosa	493	HMP19	ENSG00000170091.10	5	0.000166565	0.00416412	25	0.0068636	Yes	Yes
Esophagus-Mucosa	493	MSX2	ENSG00000120149.8	5	0.000150635	0.00346461	23	0.00589592	Yes	Yes
Esophagus-Mucosa	493	DRD1	ENSG00000184845.3	5	0.0020773	0.0373914	18	0.0416484	Yes	No
Esophagus-Mucosa	493	SFXN1	ENSG00000164466.12	5	0.00181806	0.0327251	18	0.0372202	Yes	No
Esophagus-Mucosa	493	HRH2	ENSG00000113749.7	5	0.00157509	0.0283517	18	0.032961	Yes	No
Esophagus-Mucosa	493	CPLX2	ENSG00000145920.14	5	0.000535389	0.00910161	17	0.0130046	Yes	No
Esophagus-Mucosa	493	THOC3	ENSG00000051596.9	5	1.4933e-35	2.38928e-34	16	5.9128e-33	Yes	Yes
Esophagus-Mucosa	493	FAM153B	ENSG00000182230.11	5	7.77498e-18	1.244e-16	16	1.13395e-15	Yes	Yes
Esophagus-Mucosa	493	SIMC1	ENSG00000170085.17	5	0.000152828	0.00229242	15	0.00417623	Yes	Yes
Esophagus-Mucosa	493	KIAA1191	ENSG00000122203.14	5	3.30187e-06	4.62262e-05	14	0.000128552	Yes	Yes
Esophagus-Mucosa	493	ARL10	ENSG00000175414.6	5	0.000133346	0.00186684	14	0.00351317	Yes	Yes
Esophagus-Mucosa	493	NOP16	ENSG00000048162.20	5	0.000358526	0.00466083	13	0.00751888	Yes	Yes
Esophagus-Mucosa	493	HIGD2A	ENSG00000146066.2	5	8.38404e-05	0.00108993	13	0.00221301	Yes	Yes
Esophagus-Mucosa	493	CLTB	ENSG00000175416.12	5	1.27903e-09	1.66274e-08	13	7.45293e-08	Yes	Yes
Esophagus-Mucosa	493	FAF2	ENSG00000113194.12	5	0.0020828	0.0270763	13	0.0316958	Yes	No
Esophagus-Mucosa	493	RNF44	ENSG00000146083.11	5	0.000102468	0.00122962	12	0.00245617	Yes	Yes
Esophagus-Mucosa	493	CDHR2	ENSG00000074276.10	5	0.00543697	0.0706806	13	0.0736962	No	No
Esophagus-Mucosa	493	GPRIN1	ENSG00000169258.6	5	3.19355e-15	3.83227e-14	12	2.8869e-13	Yes	Yes
Esophagus-Mucosa	493	SNCB	ENSG00000074317.10	5	0.00126864	0.0152237	12	0.0197356	Yes	No
Esophagus-Mucosa	493	TSPAN17	ENSG00000048140.17	5	1.50472e-20	1.80566e-19	12	2.00477e-18	Yes	Yes
Esophagus-Mucosa	493	UNC5A	ENSG00000113763.10	5	0.000150136	0.00180163	12	0.00340902	Yes	Yes
Esophagus-Mucosa	493	HK3	ENSG00000160883.10	5	0.00235295	0.0282355	12	0.0328552	Yes	No
Esophagus-Mucosa	493	UIMC1	ENSG00000087206.16	5	2.27555e-07	2.95822e-06	13	9.9378e-06	Yes	Yes
Esophagus-Mucosa	493	ZNF346	ENSG00000113761.11	5	0.000470985	0.0061228	13	0.00940738	Yes	Yes
Esophagus-Mucosa	493	FGFR4	ENSG00000160867.14	5	3.15279e-30	4.09863e-29	13	8.0242e-28	Yes	Yes
Esophagus-Mucosa	493	NSD1	ENSG00000165671.19	5	0.00104472	0.0156708	15	0.0202108	Yes	No
Esophagus-Mucosa	493	RAB24	ENSG00000169228.13	5	0.00381086	0.053352	14	0.0570364	No	No
Esophagus-Mucosa	493	PRELID1	ENSG00000169230.9	5	6.83409e-06	9.56772e-05	14	0.000250793	Yes	Yes
Esophagus-Mucosa	493	MXD3	ENSG00000213347.10	5	3.11458e-18	4.36041e-17	14	4.13957e-16	Yes	Yes
Esophagus-Mucosa	493	LMAN2	ENSG00000169223.14	5	0.000129459	0.00194188	15	0.0036311	Yes	Yes
Esophagus-Mucosa	493	RGS14	ENSG00000169220.17	5	1.99942e-31	2.99913e-30	15	6.20971e-29	Yes	Yes
Esophagus-Mucosa	493	SLC34A1	ENSG00000131183.10	5	1.31725e-12	1.97588e-11	15	1.1862e-10	Yes	Yes
Esophagus-Mucosa	493	F12	ENSG00000131187.9	5	3.73577e-07	5.60366e-06	15	1.80341e-05	Yes	Yes
Esophagus-Mucosa	493	GRK6	ENSG00000198055.10	5	0.00127647	0.019147	15	0.0237953	Yes	No
Esophagus-Mucosa	493	PRR7	ENSG00000131188.11	5	0.000130505	0.00195758	15	0.00365658	Yes	Yes
Esophagus-Mucosa	493	DBN1	ENSG00000113758.13	5	0.000113855	0.00170783	15	0.00325882	Yes	Yes
Esophagus-Mucosa	493	PDLIM7	ENSG00000196923.13	5	0.00106578	0.0159867	15	0.0205505	Yes	No
Esophagus-Mucosa	493	DOK3	ENSG00000146094.13	5	3.93026e-05	0.00058954	15	0.0012888	Yes	Yes
Esophagus-Mucosa	493	DDX41	ENSG00000183258.11	5	0.00104593	0.015689	15	0.0202268	Yes	No
Esophagus-Mucosa	493	FAM193B	ENSG00000146067.15	5	6.13225e-06	9.8116e-05	16	0.000256651	Yes	Yes
Esophagus-Mucosa	493	RP11-1277A3.3	ENSG00000272459.1	5	4.33639e-09	6.50459e-08	15	2.7159e-07	Yes	Yes
Esophagus-Mucosa	493	TMED9	ENSG00000184840.11	5	1.86014e-10	2.79022e-09	15	1.35849e-08	Yes	Yes
Esophagus-Mucosa	493	B4GALT7	ENSG00000027847.13	5	2.85279e-06	4.27918e-05	15	0.000119643	Yes	Yes
Esophagus-Mucosa	493	FAM153A	ENSG00000170074.19	5	1.5984e-44	2.71727e-43	17	1.00585e-41	Yes	Yes
Esophagus-Mucosa	493	RP11-1252I4.2	ENSG00000250101.1	5	0.00033169	0.0066338	20	0.0100541	Yes	No
Esophagus-Mucosa	493	RP11-423H2.4	ENSG00000280207.1	5	5.74869e-05	0.00114974	20	0.00231842	Yes	Yes
Esophagus-Mucosa	493	FAM153C	ENSG00000204677.10	5	2.31572e-10	4.86301e-09	21	2.30587e-08	Yes	Yes
Esophagus-Mucosa	493	N4BP3	ENSG00000145911.5	5	2.34929e-06	4.93351e-05	21	0.00013653	Yes	Yes
Esophagus-Mucosa	493	RMND5B	ENSG00000145916.18	5	0.00124336	0.0261106	21	0.0307512	Yes	No
Esophagus-Mucosa	493	NHP2	ENSG00000145912.8	5	0.00552556	0.116037	21	0.11791	No	No
Esophagus-Mucosa	493	HNRNPAB	ENSG00000197451.11	5	1.35857e-05	0.000298885	22	0.000705379	Yes	Yes
Esophagus-Mucosa	493	PHYKPL	ENSG00000175309.14	5	1.85397e-05	0.000407872	22	0.000929837	Yes	Yes
Esophagus-Mucosa	493	COL23A1	ENSG00000050767.15	5	2.00755e-06	5.21964e-05	26	0.000143434	Yes	Yes
Esophagus-Mucosa	493	CLK4	ENSG00000113240.12	5	3.8574e-07	9.6435e-06	25	2.98417e-05	Yes	Yes
Esophagus-Mucosa	493	ZNF354A	ENSG00000169131.11	5	0.000218213	0.00545532	25	0.00855547	Yes	Yes
Esophagus-Mucosa	493	ZNF354B	ENSG00000178338.10	5	3.57691e-13	8.94227e-12	25	5.56562e-11	Yes	Yes
Esophagus-Mucosa	493	ZFP2	ENSG00000198939.7	5	0.000245402	0.00613506	25	0.00942049	Yes	Yes
Esophagus-Mucosa	493	ZNF454	ENSG00000178187.7	5	1.45622e-06	3.64054e-05	25	0.000102833	Yes	Yes
Esophagus-Mucosa	493	GRM6	ENSG00000113262.14	5	4.4033e-05	0.00110082	25	0.00223308	Yes	Yes
Esophagus-Mucosa	493	ZNF879	ENSG00000234284.6	5	8.84009e-08	2.21002e-06	25	7.56275e-06	Yes	Yes
Esophagus-Mucosa	493	ZNF354C	ENSG00000177932.6	5	2.18007e-05	0.000545019	25	0.00120115	Yes	Yes
Esophagus-Mucosa	493	ADAMTS2	ENSG00000087116.14	5	1.42415e-05	0.000398763	28	0.000910957	Yes	Yes
Esophagus-Mucosa	493	RUFY1	ENSG00000176783.14	5	1.88905e-20	4.91154e-19	26	5.32234e-18	Yes	Yes
Esophagus-Mucosa	493	HNRNPH1	ENSG00000169045.17	5	4.57203e-09	1.18873e-07	26	4.8073e-07	Yes	Yes
Esophagus-Mucosa	493	CANX	ENSG00000127022.14	5	2.42266e-06	6.29891e-05	26	0.000170802	Yes	Yes
Esophagus-Mucosa	493	MAML1	ENSG00000161021.11	5	2.57997e-05	0.000670792	26	0.00144217	Yes	Yes
Esophagus-Mucosa	493	MGAT4B	ENSG00000161013.16	5	0.000592544	0.0148136	25	0.0193102	Yes	No
Esophagus-Mucosa	493	SQSTM1	ENSG00000161011.19	5	0.0027571	0.0689274	25	0.0720388	No	No
Esophagus-Mucosa	493	MRNIP	ENSG00000161010.14	5	0.000320089	0.00768214	24	0.0113579	Yes	No
Esophagus-Mucosa	493	CTC-241N9.1	ENSG00000245317.2	5	3.93323e-05	0.000943974	24	0.00195175	Yes	Yes
Esophagus-Mucosa	493	TBC1D9B	ENSG00000197226.12	5	1.19045e-27	2.85707e-26	24	4.72247e-25	Yes	Yes
Esophagus-Mucosa	493	RNF130	ENSG00000113269.13	5	2.92965e-16	7.03117e-15	24	5.60331e-14	Yes	Yes
Esophagus-Mucosa	493	RASGEF1C	ENSG00000146090.15	5	0.000298734	0.00716961	24	0.0107176	Yes	No
Esophagus-Mucosa	493	MAPK9	ENSG00000050748.17	5	4.77295e-12	1.09778e-10	23	6.14253e-10	Yes	Yes
Esophagus-Mucosa	493	GFPT2	ENSG00000131459.12	5	0.000106984	0.00235365	22	0.00426966	Yes	Yes
Esophagus-Mucosa	493	CNOT6	ENSG00000113300.11	5	0.000477059	0.00954118	20	0.0135141	Yes	No
Esophagus-Mucosa	493	SCGB3A1	ENSG00000161055.3	5	0.00115798	0.0220016	19	0.026675	Yes	No
Esophagus-Mucosa	493	FLT4	ENSG00000037280.15	5	0.00112544	0.0213834	19	0.0260366	Yes	No
Esophagus-Mucosa	493	MGAT1	ENSG00000131446.16	5	4.46809e-05	0.000759575	17	0.00160997	Yes	Yes
Esophagus-Mucosa	493	LINC00847	ENSG00000245060.6	5	8.9518e-07	1.52181e-05	17	4.58128e-05	Yes	Yes
Esophagus-Mucosa	493	ZFP62	ENSG00000196670.13	5	4.47776e-15	7.6122e-14	17	5.60029e-13	Yes	Yes
Esophagus-Mucosa	493	BTNL8	ENSG00000113303.11	5	3.38529e-06	5.41646e-05	16	0.000148357	Yes	Yes
Esophagus-Mucosa	493	BTNL9	ENSG00000165810.16	5	3.39973e-12	5.09959e-11	15	2.95769e-10	Yes	Yes
Esophagus-Mucosa	493	TRIM7	ENSG00000146054.17	5	3.96688e-09	5.15694e-08	13	2.18059e-07	Yes	Yes
Esophagus-Mucosa	493	TRIM41	ENSG00000146063.19	5	0.00010631	0.00138203	13	0.00272051	Yes	Yes
Esophagus-Mucosa	493	RACK1	ENSG00000204628.11	5	0.000754393	0.00980711	13	0.0138119	Yes	No
Esophagus-Mucosa	493	TRIM52	ENSG00000183718.5	5	3.52886e-05	0.000423463	12	0.0009614	Yes	Yes
Esophagus-Mucosa	493	AC138035.2	ENSG00000238035.8	5	0.00118193	0.0141832	12	0.0186054	Yes	No
Esophagus-Mucosa	493	DUSP22	ENSG00000112679.14	6	1.62631e-05	0.000227684	14	0.000552512	Yes	Yes
Esophagus-Mucosa	493	IRF4	ENSG00000137265.14	6	0.000290051	0.00435077	15	0.00710976	Yes	Yes
Esophagus-Mucosa	493	EXOC2	ENSG00000112685.13	6	2.5372e-29	4.82068e-28	19	8.86642e-27	Yes	Yes
Esophagus-Mucosa	493	HUS1B	ENSG00000188996.4	6	0.000512965	0.00923337	18	0.0131607	Yes	No
Esophagus-Mucosa	493	RP11-532F6.3	ENSG00000272463.1	6	1.17398e-48	2.23056e-47	19	9.87501e-46	Yes	Yes
Esophagus-Mucosa	493	FOXQ1	ENSG00000164379.6	6	9.94366e-05	0.00208817	21	0.00385595	Yes	Yes
Esophagus-Mucosa	493	FOXF2	ENSG00000137273.3	6	0.000241186	0.0053061	22	0.00837053	Yes	Yes
Esophagus-Mucosa	493	RP11-157J24.2	ENSG00000272279.1	6	2.56219e-50	5.63681e-49	22	2.70628e-47	Yes	Yes
Esophagus-Mucosa	493	FOXC1	ENSG00000054598.6	6	5.33435e-07	1.17356e-05	22	3.59618e-05	Yes	Yes
Esophagus-Mucosa	493	GMDS	ENSG00000112699.10	6	1.78852e-24	5.1867e-23	29	7.21877e-22	Yes	Yes
Esophagus-Mucosa	493	GMDS-AS1	ENSG00000250903.8	6	0.000174139	0.00435347	25	0.00711168	Yes	Yes
Esophagus-Mucosa	493	RP1-136B1.1	ENSG00000272465.1	6	1.27033e-05	0.000279472	22	0.000664098	Yes	Yes
Esophagus-Mucosa	493	LINC01600	ENSG00000164385.8	6	0.000551511	0.0115817	21	0.0157961	Yes	No
Esophagus-Mucosa	493	MYLK4	ENSG00000145949.9	6	1.45648e-34	3.20426e-33	22	7.57841e-32	Yes	Yes
Esophagus-Mucosa	493	WRNIP1	ENSG00000124535.15	6	0.000290731	0.00610534	21	0.00938956	Yes	Yes
Esophagus-Mucosa	493	SERPINB1	ENSG00000021355.12	6	1.40365e-11	2.94767e-10	21	1.58299e-09	Yes	Yes
Esophagus-Mucosa	493	SERPINB9P1	ENSG00000230438.6	6	2.42553e-91	5.09362e-90	21	1.15064e-87	Yes	Yes
Esophagus-Mucosa	493	SERPINB9	ENSG00000170542.5	6	3.17047e-16	6.65799e-15	21	5.31794e-14	Yes	Yes
Esophagus-Mucosa	493	SERPINB6	ENSG00000124570.17	6	4.09621e-09	9.01165e-08	22	3.69784e-07	Yes	Yes
Esophagus-Mucosa	493	LINC01011	ENSG00000244041.7	6	7.20737e-07	1.51355e-05	21	4.55876e-05	Yes	Yes
Esophagus-Mucosa	493	NQO2	ENSG00000124588.19	6	4.83029e-98	1.06266e-96	22	3.06953e-94	Yes	Yes
Esophagus-Mucosa	493	RIPK1	ENSG00000137275.13	6	2.08725e-05	0.000459195	22	0.00103347	Yes	Yes
Esophagus-Mucosa	493	BPHL	ENSG00000137274.12	6	7.68452e-15	1.69059e-13	22	1.21337e-12	Yes	Yes
Esophagus-Mucosa	493	TUBB2A	ENSG00000137267.5	6	0.000120002	0.00264004	22	0.00470206	Yes	Yes
Esophagus-Mucosa	493	TUBB2B	ENSG00000137285.9	6	2.66811e-44	6.13666e-43	23	2.22486e-41	Yes	Yes
Esophagus-Mucosa	493	PSMG4	ENSG00000180822.11	6	1.32034e-42	3.16882e-41	24	1.05548e-39	Yes	Yes
Esophagus-Mucosa	493	SLC22A23	ENSG00000137266.14	6	1.01611e-06	2.64189e-05	26	7.63993e-05	Yes	Yes
Esophagus-Mucosa	493	PXDC1	ENSG00000168994.13	6	3.76012e-05	0.000940029	25	0.00194428	Yes	Yes
Esophagus-Mucosa	493	FAM50B	ENSG00000145945.5	6	6.01574e-07	1.44378e-05	24	4.36578e-05	Yes	Yes
Esophagus-Mucosa	493	PRPF4B	ENSG00000112739.16	6	0.00132358	0.0304424	23	0.0349762	Yes	No
Esophagus-Mucosa	493	FAM217A	ENSG00000145975.14	6	5.38016e-06	0.000123744	23	0.000317375	Yes	Yes
Esophagus-Mucosa	493	C6orf201	ENSG00000185689.15	6	1.54673e-11	3.55747e-10	23	1.89603e-09	Yes	Yes
Esophagus-Mucosa	493	ECI2	ENSG00000198721.12	6	2.32904e-10	5.5897e-09	24	2.63555e-08	Yes	Yes
Esophagus-Mucosa	493	RP3-400B16.1	ENSG00000234817.2	6	1.17062e-05	0.00028095	24	0.000667288	Yes	Yes
Esophagus-Mucosa	493	CDYL	ENSG00000153046.17	6	5.02632e-06	0.000130684	26	0.000333477	Yes	Yes
Esophagus-Mucosa	493	RPP40	ENSG00000124787.13	6	0.00116933	0.0268947	23	0.031525	Yes	No
Esophagus-Mucosa	493	RP11-428J1.5	ENSG00000272142.1	6	2.35455e-07	5.41548e-06	23	1.74571e-05	Yes	Yes
Esophagus-Mucosa	493	RP11-428J1.4	ENSG00000271978.1	6	0.000136	0.00312799	23	0.00542313	Yes	Yes
Esophagus-Mucosa	493	PPP1R3G	ENSG00000219607.3	6	7.82961e-08	1.80081e-06	23	6.23017e-06	Yes	Yes
Esophagus-Mucosa	493	LYRM4	ENSG00000214113.10	6	1.75998e-27	4.57596e-26	26	7.48638e-25	Yes	Yes
Esophagus-Mucosa	493	FARS2	ENSG00000145982.11	6	0.000180343	0.0054103	30	0.00849941	Yes	Yes
Esophagus-Mucosa	493	NRN1	ENSG00000124785.8	6	0.000222502	0.00556256	25	0.0086898	Yes	Yes
Esophagus-Mucosa	493	F13A1	ENSG00000124491.15	6	0.000951432	0.0247372	26	0.029417	Yes	No
Esophagus-Mucosa	493	LY86	ENSG00000112799.8	6	7.62672e-06	0.000190668	25	0.000471717	Yes	Yes
Esophagus-Mucosa	493	RP1-80N2.3	ENSG00000261211.1	6	0.000331525	0.00795659	24	0.0116761	Yes	No
Esophagus-Mucosa	493	RP1-80N2.2	ENSG00000226281.2	6	2.10458e-05	0.000526145	25	0.00116495	Yes	Yes
Esophagus-Mucosa	493	RREB1	ENSG00000124782.19	6	0.000363046	0.00980224	27	0.0138095	Yes	No
Esophagus-Mucosa	493	SSR1	ENSG00000124783.12	6	1.89479e-17	4.73697e-16	25	4.12991e-15	Yes	Yes
Esophagus-Mucosa	493	RIOK1	ENSG00000124784.8	6	1.22695e-10	3.06738e-09	25	1.48522e-08	Yes	Yes
Esophagus-Mucosa	493	DSP	ENSG00000096696.13	6	3.73214e-05	0.000970355	26	0.00200066	Yes	Yes
Esophagus-Mucosa	493	SNRNP48	ENSG00000168566.12	6	9.72055e-06	0.000252734	26	0.000606535	Yes	Yes
Esophagus-Mucosa	493	BMP6	ENSG00000153162.8	6	0.000157394	0.00409225	26	0.00676665	Yes	Yes
Esophagus-Mucosa	493	TXNDC5	ENSG00000239264.8	6	2.68222e-17	6.43734e-16	24	5.55737e-15	Yes	Yes
Esophagus-Mucosa	493	BLOC1S5	ENSG00000188428.19	6	1.15872e-05	0.000266506	23	0.00063612	Yes	Yes
Esophagus-Mucosa	493	EEF1E1	ENSG00000124802.11	6	1.48261e-10	3.41001e-09	23	1.64435e-08	Yes	Yes
Esophagus-Mucosa	493	SLC35B3	ENSG00000124786.9	6	0.000690759	0.0151967	22	0.019709	Yes	No
Esophagus-Mucosa	493	RP11-314C16.1	ENSG00000230939.1	6	1.06287e-14	2.23202e-13	21	1.58582e-12	Yes	Yes
Esophagus-Mucosa	493	TFAP2A	ENSG00000137203.10	6	0.00050583	0.0101166	20	0.0141697	Yes	No
Esophagus-Mucosa	493	GCNT2	ENSG00000111846.16	6	7.41902e-08	1.63219e-06	22	5.68001e-06	Yes	Yes
Esophagus-Mucosa	493	C6orf52	ENSG00000137434.11	6	3.76134e-05	0.000789882	21	0.0016656	Yes	Yes
Esophagus-Mucosa	493	PAK1IP1	ENSG00000111845.4	6	0.0060024	0.12605	21	0.127784	No	No
Esophagus-Mucosa	493	TMEM14C	ENSG00000111843.13	6	7.60232e-26	1.59649e-24	21	2.38593e-23	Yes	Yes
Esophagus-Mucosa	493	RP11-421M1.8	ENSG00000272097.1	6	8.08188e-15	1.69719e-13	21	1.21712e-12	Yes	Yes
Esophagus-Mucosa	493	TMEM14B	ENSG00000137210.13	6	2.63649e-05	0.000580027	22	0.00126973	Yes	Yes
Esophagus-Mucosa	493	MAK	ENSG00000111837.11	6	0.00125913	0.0277009	22	0.0323474	Yes	No
Esophagus-Mucosa	493	SYCP2L	ENSG00000153157.12	6	2.96333e-09	6.51932e-08	22	2.72076e-07	Yes	Yes
Esophagus-Mucosa	493	ELOVL2	ENSG00000197977.3	6	2.71879e-05	0.000598133	22	0.00130515	Yes	Yes
Esophagus-Mucosa	493	SMIM13	ENSG00000224531.5	6	0.000129776	0.00272531	21	0.00482855	Yes	Yes
Esophagus-Mucosa	493	ERVFRD-1	ENSG00000244476.2	6	0.000612505	0.0128626	21	0.0171774	Yes	No
Esophagus-Mucosa	493	NEDD9	ENSG00000111859.16	6	7.05376e-05	0.00162236	23	0.00311871	Yes	Yes
Esophagus-Mucosa	493	TMEM170B	ENSG00000205269.5	6	0.000453088	0.00906176	20	0.0129611	Yes	No
Esophagus-Mucosa	493	ADTRP	ENSG00000111863.12	6	1.84642e-07	3.87748e-06	21	1.28158e-05	Yes	Yes
Esophagus-Mucosa	493	RP11-456H18.2	ENSG00000229896.2	6	0.00474424	0.0948848	20	0.097134	No	No
Esophagus-Mucosa	493	HIVEP1	ENSG00000095951.16	6	0.000606399	0.0127344	21	0.0170333	Yes	No
Esophagus-Mucosa	493	EDN1	ENSG00000078401.6	6	0.000161023	0.00322045	20	0.00555283	Yes	Yes
Esophagus-Mucosa	493	PHACTR1	ENSG00000112137.17	6	0.000539454	0.0124074	23	0.0166694	Yes	No
Esophagus-Mucosa	493	TBC1D7	ENSG00000145979.17	6	3.16089e-12	5.6896e-11	18	3.28368e-10	Yes	Yes
Esophagus-Mucosa	493	GFOD1	ENSG00000145990.10	6	2.35867e-05	0.000424561	18	0.000963644	Yes	Yes
Esophagus-Mucosa	493	SIRT5	ENSG00000124523.15	6	4.51067e-08	8.11921e-07	18	2.9394e-06	Yes	Yes
Esophagus-Mucosa	493	NOL7	ENSG00000225921.6	6	0.0125753	0.226355	18	0.226947	No	No
Esophagus-Mucosa	493	RANBP9	ENSG00000010017.12	6	6.62553e-12	1.1926e-10	18	6.65196e-10	Yes	Yes
Esophagus-Mucosa	493	MCUR1	ENSG00000050393.11	6	7.24737e-09	1.23205e-07	17	4.97224e-07	Yes	Yes
Esophagus-Mucosa	493	RP3-500L14.2	ENSG00000272209.1	6	0.000357389	0.00607562	17	0.00935037	Yes	Yes
Esophagus-Mucosa	493	RNF182	ENSG00000180537.12	6	0.00021376	0.00384767	18	0.00644059	Yes	Yes
Esophagus-Mucosa	493	CD83	ENSG00000112149.9	6	3.61826e-08	6.51287e-07	18	2.38579e-06	Yes	Yes
Esophagus-Mucosa	493	RP11-146I2.1	ENSG00000234261.3	6	7.40128e-06	0.000162828	22	0.00040881	Yes	Yes
Esophagus-Mucosa	493	RP11-560J1.2	ENSG00000271888.1	6	1.39875e-07	2.51775e-06	18	8.55435e-06	Yes	Yes
Esophagus-Mucosa	493	JARID2	ENSG00000008083.13	6	7.98854e-07	1.59771e-05	20	4.79748e-05	Yes	Yes
Esophagus-Mucosa	493	DTNBP1	ENSG00000047579.19	6	6.2172e-21	1.24344e-19	20	1.39728e-18	Yes	Yes
Esophagus-Mucosa	493	MYLIP	ENSG00000007944.14	6	3.34561e-05	0.00060221	18	0.00131232	Yes	Yes
Esophagus-Mucosa	493	GMPR	ENSG00000137198.9	6	0.000397642	0.00715756	18	0.010705	Yes	No
Esophagus-Mucosa	493	ATXN1	ENSG00000124788.17	6	0.000237843	0.00523255	22	0.00828146	Yes	Yes
Esophagus-Mucosa	493	RP1-151F17.2	ENSG00000272341.1	6	0.000614095	0.0110537	18	0.0152185	Yes	No
Esophagus-Mucosa	493	RBM24	ENSG00000112183.14	6	0.000163196	0.00277433	17	0.0049025	Yes	Yes
Esophagus-Mucosa	493	CAP2	ENSG00000112186.11	6	0.0004241	0.008482	20	0.0122984	Yes	No
Esophagus-Mucosa	493	FAM8A1	ENSG00000137414.5	6	0.000620773	0.0117947	19	0.0160085	Yes	No
Esophagus-Mucosa	493	NUP153	ENSG00000124789.11	6	8.50582e-05	0.00170116	20	0.00324716	Yes	Yes
Esophagus-Mucosa	493	KIF13A	ENSG00000137177.19	6	6.88918e-06	0.000151562	22	0.00038194	Yes	Yes
Esophagus-Mucosa	493	NHLRC1	ENSG00000187566.5	6	7.32466e-07	1.39168e-05	19	4.21911e-05	Yes	Yes
Esophagus-Mucosa	493	TPMT	ENSG00000137364.4	6	5.57148e-05	0.0011143	20	0.00225549	Yes	Yes
Esophagus-Mucosa	493	KDM1B	ENSG00000165097.13	6	6.90409e-05	0.00144986	21	0.00282939	Yes	Yes
Esophagus-Mucosa	493	DEK	ENSG00000124795.14	6	0.00575321	0.120818	21	0.122627	No	No
Esophagus-Mucosa	493	RNF144B	ENSG00000137393.9	6	6.67442e-07	1.40163e-05	21	4.24634e-05	Yes	Yes
Esophagus-Mucosa	493	ID4	ENSG00000172201.11	6	9.90459e-20	2.17901e-18	22	2.25582e-17	Yes	Yes
Esophagus-Mucosa	493	MBOAT1	ENSG00000172197.10	6	6.23506e-25	1.37171e-23	22	1.95864e-22	Yes	Yes
Esophagus-Mucosa	493	E2F3	ENSG00000112242.14	6	0.00109103	0.0240027	22	0.0286731	Yes	No
Esophagus-Mucosa	493	CDKAL1	ENSG00000145996.11	6	1.40375e-05	0.000379011	27	0.000872053	Yes	Yes
Esophagus-Mucosa	493	SOX4	ENSG00000124766.6	6	0.000485494	0.0101954	21	0.0142519	Yes	No
Esophagus-Mucosa	493	CASC15	ENSG00000272168.6	6	9.46374e-05	0.00264985	28	0.00471463	Yes	Yes
Esophagus-Mucosa	493	PRL	ENSG00000172179.11	6	0.00148335	0.0311504	21	0.0356756	Yes	No
Esophagus-Mucosa	493	MRS2	ENSG00000124532.14	6	8.61165e-32	2.0668e-30	24	4.3148e-29	Yes	Yes
Esophagus-Mucosa	493	GPLD1	ENSG00000112293.14	6	3.02877e-42	7.57193e-41	25	2.47069e-39	Yes	Yes
Esophagus-Mucosa	493	ALDH5A1	ENSG00000112294.12	6	8.0924e-43	2.0231e-41	25	6.81588e-40	Yes	Yes
Esophagus-Mucosa	493	TDP2	ENSG00000111802.13	6	1.1535e-21	2.88374e-20	25	3.38744e-19	Yes	Yes
Esophagus-Mucosa	493	ACOT13	ENSG00000112304.10	6	2.16818e-16	5.42044e-15	25	4.34325e-14	Yes	Yes
Esophagus-Mucosa	493	C6orf62	ENSG00000112308.12	6	8.58749e-19	2.061e-17	24	2.00634e-16	Yes	Yes
Esophagus-Mucosa	493	GMNN	ENSG00000112312.9	6	1.2033e-05	0.000276759	23	0.000658541	Yes	Yes
Esophagus-Mucosa	493	FAM65B	ENSG00000111913.17	6	7.37314e-12	1.76955e-10	24	9.68609e-10	Yes	Yes
Esophagus-Mucosa	493	RP11-367G6.3	ENSG00000272053.1	6	0.00140678	0.0323559	23	0.0368741	Yes	No
Esophagus-Mucosa	493	CARMIL1	ENSG00000079691.17	6	9.34413e-09	2.42947e-07	26	9.42063e-07	Yes	Yes
Esophagus-Mucosa	493	TRIM38	ENSG00000112343.10	6	5.54026e-14	1.16346e-12	21	7.80955e-12	Yes	Yes
Esophagus-Mucosa	493	U91328.19	ENSG00000272462.2	6	2.94146e-95	6.17706e-94	21	1.70062e-91	Yes	Yes
Esophagus-Mucosa	493	U91328.22	ENSG00000272810.1	6	1.38168e-15	2.90153e-14	21	2.20652e-13	Yes	Yes
Esophagus-Mucosa	493	HIST1H3C	ENSG00000278272.1	6	0.000921072	0.0193425	21	0.0239941	Yes	No
Esophagus-Mucosa	493	HIST1H1C	ENSG00000187837.3	6	0.0109735	0.230444	21	0.231021	No	No
Esophagus-Mucosa	493	HFE	ENSG00000010704.18	6	0.00340772	0.0681545	20	0.0713039	No	No
Esophagus-Mucosa	493	HIST1H2BC	ENSG00000180596.7	6	0.0015846	0.0316921	20	0.0362371	Yes	No
Esophagus-Mucosa	493	HIST1H2AC	ENSG00000180573.9	6	0.00150633	0.0301265	20	0.0346653	Yes	No
Esophagus-Mucosa	493	HIST1H1E	ENSG00000168298.6	6	0.000320258	0.00640515	20	0.00977165	Yes	Yes
Esophagus-Mucosa	493	HIST1H2BD	ENSG00000158373.8	6	2.72281e-05	0.000544562	20	0.00120045	Yes	Yes
Esophagus-Mucosa	493	HIST1H2BE	ENSG00000274290.2	6	0.00186274	0.0372548	20	0.0415146	Yes	No
Esophagus-Mucosa	493	HIST1H4D	ENSG00000277157.1	6	0.00680663	0.136133	20	0.137632	No	No
Esophagus-Mucosa	493	HIST1H3D	ENSG00000197409.7	6	6.57979e-05	0.00131596	20	0.0026097	Yes	Yes
Esophagus-Mucosa	493	HIST1H2AD	ENSG00000196866.2	6	3.30364e-05	0.000660728	20	0.00142343	Yes	Yes
Esophagus-Mucosa	493	HIST1H2BF	ENSG00000277224.2	6	0.00314069	0.0628137	20	0.0660723	No	No
Esophagus-Mucosa	493	HIST1H4E	ENSG00000276966.2	6	0.00033588	0.0067176	20	0.0101635	Yes	No
Esophagus-Mucosa	493	HIST1H2BG	ENSG00000273802.2	6	0.000533409	0.0106682	20	0.0147964	Yes	No
Esophagus-Mucosa	493	HIST1H2AE	ENSG00000277075.2	6	6.28762e-05	0.00125752	20	0.00250509	Yes	Yes
Esophagus-Mucosa	493	HIST1H3E	ENSG00000274750.2	6	1.53253e-11	3.06507e-10	20	1.64303e-09	Yes	Yes
Esophagus-Mucosa	493	HIST1H1D	ENSG00000124575.6	6	0.0049066	0.098132	20	0.100324	No	No
Esophagus-Mucosa	493	HIST1H2BH	ENSG00000275713.2	6	0.00131675	0.026335	20	0.0309637	Yes	No
Esophagus-Mucosa	493	HIST1H3G	ENSG00000273983.1	6	0.0138072	0.276144	20	0.276474	No	No
Esophagus-Mucosa	493	HIST1H4H	ENSG00000158406.4	6	0.00143336	0.0286672	20	0.0332685	Yes	No
Esophagus-Mucosa	493	BTN3A2	ENSG00000186470.13	6	6.98378e-114	1.32692e-112	19	8.65937e-110	Yes	Yes
Esophagus-Mucosa	493	BTN2A2	ENSG00000124508.16	6	1.86122e-09	3.53631e-08	19	1.52087e-07	Yes	Yes
Esophagus-Mucosa	493	BTN3A1	ENSG00000026950.16	6	8.50155e-26	1.61529e-24	19	2.41199e-23	Yes	Yes
Esophagus-Mucosa	493	BTN3A3	ENSG00000111801.15	6	0.000172176	0.00309917	18	0.00538163	Yes	Yes
Esophagus-Mucosa	493	BTN2A1	ENSG00000112763.15	6	1.11859e-06	2.01346e-05	18	5.93065e-05	Yes	Yes
Esophagus-Mucosa	493	HCG11	ENSG00000228223.2	6	1.37207e-10	2.46972e-09	18	1.21081e-08	Yes	Yes
Esophagus-Mucosa	493	CTA-14H9.5	ENSG00000261353.1	6	0.000119048	0.00214287	18	0.00394416	Yes	Yes
Esophagus-Mucosa	493	HMGN4	ENSG00000182952.4	6	8.13658e-12	1.46458e-10	18	8.07952e-10	Yes	Yes
Esophagus-Mucosa	493	ABT1	ENSG00000146109.4	6	3.63723e-14	6.54701e-13	18	4.47472e-12	Yes	Yes
Esophagus-Mucosa	493	ZNF322	ENSG00000181315.10	6	1.12561e-47	1.91353e-46	17	8.20352e-45	Yes	Yes
Esophagus-Mucosa	493	LINC00240	ENSG00000224843.6	6	2.19906e-21	3.5185e-20	16	4.09755e-19	Yes	Yes
Esophagus-Mucosa	493	RP1-86C11.7	ENSG00000272468.1	6	0.000370181	0.00555272	15	0.00867674	Yes	Yes
Esophagus-Mucosa	493	HIST1H2BJ	ENSG00000124635.8	6	0.0137595	0.206392	15	0.207109	No	No
Esophagus-Mucosa	493	HIST1H2AG	ENSG00000196787.3	6	0.0111721	0.167582	15	0.168654	No	No
Esophagus-Mucosa	493	HIST1H4I	ENSG00000276180.1	6	0.0146064	0.219096	15	0.219707	No	No
Esophagus-Mucosa	493	HIST1H2BK	ENSG00000197903.7	6	0.000121714	0.00182571	15	0.00344903	Yes	Yes
Esophagus-Mucosa	493	PRSS16	ENSG00000112812.15	6	3.11969e-06	4.67954e-05	15	0.000130012	Yes	Yes
Esophagus-Mucosa	493	ZNF391	ENSG00000124613.8	6	3.81646e-60	5.72469e-59	15	4.08377e-57	Yes	Yes
Esophagus-Mucosa	493	RP1-153G14.4	ENSG00000271755.1	6	3.00919e-05	0.000451379	15	0.00101822	Yes	Yes
Esophagus-Mucosa	493	ZNF184	ENSG00000096654.15	6	8.70422e-05	0.00130563	15	0.00259039	Yes	Yes
Esophagus-Mucosa	493	LINC01012	ENSG00000281706.2	6	4.49623e-06	6.29472e-05	14	0.000170714	Yes	Yes
Esophagus-Mucosa	493	HIST1H2BL	ENSG00000185130.5	6	0.0116181	0.174271	15	0.175316	No	No
Esophagus-Mucosa	493	HIST1H2AI	ENSG00000196747.4	6	0.00299574	0.0449361	15	0.0489596	Yes	No
Esophagus-Mucosa	493	HIST1H3H	ENSG00000278828.1	6	0.00109315	0.0163973	15	0.0209651	Yes	No
Esophagus-Mucosa	493	HIST1H2BM	ENSG00000273703.1	6	0.00601406	0.090211	15	0.0926346	No	No
Esophagus-Mucosa	493	HIST1H2BN	ENSG00000233822.4	6	0.00166224	0.0265959	16	0.0312267	Yes	No
Esophagus-Mucosa	493	HIST1H2AL	ENSG00000276903.1	6	0.000129995	0.00207992	16	0.00384314	Yes	Yes
Esophagus-Mucosa	493	HIST1H2BO	ENSG00000274641.1	6	0.0010849	0.0173584	16	0.0219581	Yes	No
Esophagus-Mucosa	493	OR2B6	ENSG00000124657.1	6	0.00126004	0.0201607	16	0.0248274	Yes	No
Esophagus-Mucosa	493	ZNF165	ENSG00000197279.3	6	1.03713e-08	1.6594e-07	16	6.58974e-07	Yes	Yes
Esophagus-Mucosa	493	ZSCAN16	ENSG00000196812.4	6	0.00101205	0.0161927	16	0.0207578	Yes	No
Esophagus-Mucosa	493	ZKSCAN8	ENSG00000198315.10	6	0.0060155	0.096248	16	0.0984665	No	No
Esophagus-Mucosa	493	ZSCAN9	ENSG00000137185.11	6	0.0124481	0.211617	17	0.212268	No	No
Esophagus-Mucosa	493	ZKSCAN4	ENSG00000187626.8	6	0.00940597	0.159902	17	0.16109	No	No
Esophagus-Mucosa	493	NKAPL	ENSG00000189134.3	6	2.33588e-05	0.000397099	17	0.000907862	Yes	Yes
Esophagus-Mucosa	493	ZSCAN26	ENSG00000197062.11	6	8.27367e-12	1.40652e-10	17	7.79093e-10	Yes	Yes
Esophagus-Mucosa	493	PGBD1	ENSG00000137338.5	6	0.000466386	0.00792857	17	0.0116437	Yes	No
Esophagus-Mucosa	493	ZSCAN31	ENSG00000235109.7	6	1.61622e-19	2.74757e-18	17	2.82617e-17	Yes	Yes
Esophagus-Mucosa	493	ZKSCAN3	ENSG00000189298.13	6	0.000131202	0.00223044	17	0.00408146	Yes	Yes
Esophagus-Mucosa	493	ZSCAN12	ENSG00000158691.14	6	0.000679499	0.0115515	17	0.0157658	Yes	No
Esophagus-Mucosa	493	ZSCAN23	ENSG00000187987.9	6	1.5156e-36	2.57653e-35	17	6.67624e-34	Yes	Yes
Esophagus-Mucosa	493	ZBED9	ENSG00000232040.2	6	5.33109e-05	0.000906284	17	0.00188111	Yes	Yes
Esophagus-Mucosa	493	TRIM27	ENSG00000204713.10	6	2.63794e-46	7.12244e-45	27	2.8329e-43	Yes	Yes
Esophagus-Mucosa	493	ZNF311	ENSG00000197935.6	6	2.97537e-05	0.00101163	34	0.00207362	Yes	Yes
Esophagus-Mucosa	493	MAS1L	ENSG00000204687.4	6	0.000637839	0.0255136	40	0.0301812	Yes	No
Esophagus-Mucosa	493	XXbac-BPG13B8.10	ENSG00000229274.1	6	0.00311648	0.124659	40	0.12641	No	No
Esophagus-Mucosa	493	UBD	ENSG00000213886.3	6	0.0037852	0.151408	40	0.152638	No	No
Esophagus-Mucosa	493	OR2H2	ENSG00000204657.3	6	6.84338e-07	2.73735e-05	40	7.89138e-05	Yes	Yes
Esophagus-Mucosa	493	GABBR1	ENSG00000204681.10	6	7.98073e-07	3.19229e-05	40	9.1105e-05	Yes	Yes
Esophagus-Mucosa	493	ZFP57	ENSG00000204644.9	6	1.30119e-111	5.20477e-110	40	2.95832e-107	Yes	Yes
Esophagus-Mucosa	493	HLA-F	ENSG00000204642.13	6	5.77019e-24	2.30807e-22	40	3.10682e-21	Yes	Yes
Esophagus-Mucosa	493	HLA-G	ENSG00000204632.11	6	3.78051e-11	1.55001e-09	41	7.75004e-09	Yes	Yes
Esophagus-Mucosa	493	HCP5B	ENSG00000281831.1	6	1.02867e-31	4.21755e-30	41	8.66121e-29	Yes	Yes
Esophagus-Mucosa	493	HLA-A	ENSG00000206503.12	6	4.3817e-27	1.7965e-25	41	2.85173e-24	Yes	Yes
Esophagus-Mucosa	493	ZNRD1	ENSG00000066379.14	6	1.59462e-22	7.01632e-21	44	8.53781e-20	Yes	Yes
Esophagus-Mucosa	493	PPP1R11	ENSG00000204619.7	6	0.00116221	0.0511372	44	0.0549045	No	No
Esophagus-Mucosa	493	RNF39	ENSG00000204618.8	6	2.30666e-30	1.01493e-28	44	1.94171e-27	Yes	Yes
Esophagus-Mucosa	493	TRIM31	ENSG00000204616.10	6	1.07329e-07	4.82981e-06	45	1.56811e-05	Yes	Yes
Esophagus-Mucosa	493	TRIM26	ENSG00000234127.8	6	0.000453807	0.0222365	49	0.0269191	Yes	No
Esophagus-Mucosa	493	HCG17	ENSG00000270604.5	6	2.763e-10	1.3815e-08	50	6.25438e-08	Yes	Yes
Esophagus-Mucosa	493	TRIM39	ENSG00000204599.14	6	0.000294348	0.0173665	59	0.0219653	Yes	No
Esophagus-Mucosa	493	RPP21	ENSG00000241370.5	6	1.34439e-05	0.000806633	60	0.00169524	Yes	Yes
Esophagus-Mucosa	493	HLA-E	ENSG00000204592.8	6	2.70616e-14	1.84019e-12	68	1.21575e-11	Yes	Yes
Esophagus-Mucosa	493	GNL1	ENSG00000204590.12	6	0.000454178	0.0313383	69	0.0358699	Yes	No
Esophagus-Mucosa	493	PRR3	ENSG00000204576.11	6	0.00016447	0.0113484	69	0.0155489	Yes	No
Esophagus-Mucosa	493	ABCF1	ENSG00000204574.12	6	2.45238e-08	1.69214e-06	69	5.87729e-06	Yes	Yes
Esophagus-Mucosa	493	PPP1R10	ENSG00000204569.9	6	0.000451163	0.0311303	69	0.0356573	Yes	No
Esophagus-Mucosa	493	MRPS18B	ENSG00000204568.11	6	0.000924885	0.063817	69	0.0670517	No	No
Esophagus-Mucosa	493	ATAT1	ENSG00000137343.17	6	2.66351e-05	0.00183782	69	0.00346818	Yes	Yes
Esophagus-Mucosa	493	C6orf136	ENSG00000204564.11	6	0.00102032	0.0704021	69	0.0734536	No	No
Esophagus-Mucosa	493	DHX16	ENSG00000204560.9	6	6.69177e-08	4.61732e-06	69	1.50272e-05	Yes	Yes
Esophagus-Mucosa	493	PPP1R18	ENSG00000146112.11	6	0.0021564	0.148792	69	0.150043	No	No
Esophagus-Mucosa	493	NRM	ENSG00000137404.14	6	8.34794e-05	0.0056766	68	0.00883896	Yes	Yes
Esophagus-Mucosa	493	MDC1	ENSG00000137337.14	6	0.000528822	0.0359599	68	0.0403165	Yes	No
Esophagus-Mucosa	493	TUBB	ENSG00000196230.12	6	0.00270977	0.181555	67	0.182477	No	No
Esophagus-Mucosa	493	FLOT1	ENSG00000137312.14	6	2.27934e-06	0.000152716	67	0.000384572	Yes	Yes
Esophagus-Mucosa	493	IER3	ENSG00000137331.11	6	2.49642e-09	1.6726e-07	67	6.63467e-07	Yes	Yes
Esophagus-Mucosa	493	LINC00243	ENSG00000214894.6	6	3.8676e-06	0.000251394	65	0.000603483	Yes	Yes
Esophagus-Mucosa	493	XXbac-BPG27H4.8	ENSG00000237923.1	6	8.93623e-11	5.62982e-09	63	2.65163e-08	Yes	Yes
Esophagus-Mucosa	493	DDR1	ENSG00000204580.13	6	1.53106e-05	0.000918637	60	0.00190406	Yes	Yes
Esophagus-Mucosa	493	GTF2H4	ENSG00000213780.10	6	1.53523e-05	0.000905785	59	0.00188029	Yes	Yes
Esophagus-Mucosa	493	VARS2	ENSG00000137411.16	6	3.47554e-26	2.05057e-24	59	3.04133e-23	Yes	Yes
Esophagus-Mucosa	493	SFTA2	ENSG00000196260.4	6	1.53086e-10	9.03208e-09	59	4.15523e-08	Yes	Yes
Esophagus-Mucosa	493	DPCR1	ENSG00000168631.12	6	7.30854e-06	0.000431204	59	0.000977965	Yes	Yes
Esophagus-Mucosa	493	MUC21	ENSG00000204544.5	6	6.20565e-07	3.35105e-05	54	9.52041e-05	Yes	Yes
Esophagus-Mucosa	493	MUC22	ENSG00000261272.1	6	2.78185e-39	1.44656e-37	52	4.16478e-36	Yes	Yes
Esophagus-Mucosa	493	HCG22	ENSG00000228789.6	6	2.01074e-53	1.02548e-51	51	5.55967e-50	Yes	Yes
Esophagus-Mucosa	493	PSORS1C1	ENSG00000204540.10	6	1.44998e-106	7.24991e-105	50	3.54843e-102	Yes	Yes
Esophagus-Mucosa	493	PSORS1C2	ENSG00000204538.3	6	8.44019e-81	4.22009e-79	50	6.1965e-77	Yes	Yes
Esophagus-Mucosa	493	CCHCR1	ENSG00000204536.13	6	4.92932e-29	2.46466e-27	50	4.3558e-26	Yes	Yes
Esophagus-Mucosa	493	TCF19	ENSG00000137310.11	6	7.60242e-24	3.72518e-22	49	4.92406e-21	Yes	Yes
Esophagus-Mucosa	493	POU5F1	ENSG00000204531.17	6	4.49948e-79	2.24974e-77	50	3.04926e-75	Yes	Yes
Esophagus-Mucosa	493	HCG27	ENSG00000206344.7	6	2.07205e-21	1.0153e-19	49	1.14677e-18	Yes	Yes
Esophagus-Mucosa	493	HLA-C	ENSG00000204525.16	6	1.18054e-62	5.90269e-61	50	4.5024e-59	Yes	Yes
Esophagus-Mucosa	493	HLA-B	ENSG00000234745.10	6	7.85791e-17	4.08611e-15	52	3.30263e-14	Yes	Yes
Esophagus-Mucosa	493	XXbac-BPG181B23.7	ENSG00000272221.1	6	2.21893e-69	1.15384e-67	52	1.09896e-65	Yes	Yes
Esophagus-Mucosa	493	MICA	ENSG00000204520.12	6	1.22963e-58	6.51706e-57	53	4.28472e-55	Yes	Yes
Esophagus-Mucosa	493	MICB	ENSG00000204516.9	6	1.13358e-61	6.12132e-60	54	4.51287e-58	Yes	Yes
Esophagus-Mucosa	493	DDX39B	ENSG00000198563.13	6	0.00020353	0.0111941	55	0.0153794	Yes	No
Esophagus-Mucosa	493	ATP6V1G2	ENSG00000213760.10	6	5.17224e-16	2.84473e-14	55	2.16613e-13	Yes	Yes
Esophagus-Mucosa	493	NFKBIL1	ENSG00000204498.10	6	0.000139038	0.00778614	56	0.0114834	Yes	No
Esophagus-Mucosa	493	LTA	ENSG00000226979.8	6	0.00103805	0.0581308	56	0.0615581	No	No
Esophagus-Mucosa	493	TNF	ENSG00000232810.3	6	0.0011281	0.0631737	56	0.0664153	No	No
Esophagus-Mucosa	493	LTB	ENSG00000227507.2	6	0.000824212	0.0469801	57	0.050919	No	No
Esophagus-Mucosa	493	LST1	ENSG00000204482.10	6	0.000248765	0.0141796	57	0.0186035	Yes	No
Esophagus-Mucosa	493	NCR3	ENSG00000204475.9	6	0.000459165	0.0261724	57	0.0308117	Yes	No
Esophagus-Mucosa	493	AIF1	ENSG00000204472.12	6	0.00156405	0.0969711	62	0.0991776	No	No
Esophagus-Mucosa	493	PRRC2A	ENSG00000204469.12	6	0.000295019	0.0194713	66	0.0241167	Yes	No
Esophagus-Mucosa	493	BAG6	ENSG00000204463.12	6	6.6614e-07	4.46314e-05	67	0.000124333	Yes	Yes
Esophagus-Mucosa	493	APOM	ENSG00000204444.10	6	0.000103765	0.00695227	67	0.0104527	Yes	No
Esophagus-Mucosa	493	C6orf47	ENSG00000204439.3	6	0.000667882	0.0447481	67	0.0487818	Yes	No
Esophagus-Mucosa	493	GPANK1	ENSG00000204438.10	6	0.000127432	0.00866538	68	0.0125028	Yes	No
Esophagus-Mucosa	493	CSNK2B	ENSG00000204435.13	6	6.26761e-08	4.32465e-06	69	1.41347e-05	Yes	Yes
Esophagus-Mucosa	493	LY6G5B	ENSG00000240053.8	6	1.60958e-30	1.11061e-28	69	2.11785e-27	Yes	Yes
Esophagus-Mucosa	493	LY6G5C	ENSG00000204428.12	6	4.53209e-14	3.17247e-12	70	2.05586e-11	Yes	Yes
Esophagus-Mucosa	493	ABHD16A	ENSG00000204427.11	6	9.77187e-05	0.00713346	73	0.0106781	Yes	No
Esophagus-Mucosa	493	LY6G6F	ENSG00000204424.9	6	1.86237e-09	1.37815e-07	74	5.52766e-07	Yes	Yes
Esophagus-Mucosa	493	LY6G6E	ENSG00000255552.7	6	2.73548e-09	2.02425e-07	74	7.94196e-07	Yes	Yes
Esophagus-Mucosa	493	LY6G6D	ENSG00000244355.7	6	2.34239e-07	1.75679e-05	75	5.2359e-05	Yes	Yes
Esophagus-Mucosa	493	LY6G6C	ENSG00000204421.2	6	4.2633e-49	3.19748e-47	75	1.40849e-45	Yes	Yes
Esophagus-Mucosa	493	MPIG6B	ENSG00000204420.8	6	2.30621e-16	1.75272e-14	76	1.35155e-13	Yes	Yes
Esophagus-Mucosa	493	DDAH2	ENSG00000213722.8	6	1.14772e-08	8.83742e-07	77	3.18762e-06	Yes	Yes
Esophagus-Mucosa	493	CLIC1	ENSG00000213719.8	6	6.96369e-05	0.00543168	78	0.00852313	Yes	Yes
Esophagus-Mucosa	493	MSH5	ENSG00000204410.14	6	6.21846e-05	0.00491258	79	0.00785407	Yes	Yes
Esophagus-Mucosa	493	SAPCD1	ENSG00000228727.8	6	0.00179296	0.141644	79	0.143024	No	No
Esophagus-Mucosa	493	VWA7	ENSG00000204396.10	6	1.48719e-05	0.00118975	80	0.00238654	Yes	Yes
Esophagus-Mucosa	493	VARS	ENSG00000204394.12	6	0.00236446	0.191521	81	0.19234	No	No
Esophagus-Mucosa	493	LSM2	ENSG00000204392.10	6	0.000377478	0.0301982	80	0.0347387	Yes	No
Esophagus-Mucosa	493	HSPA1L	ENSG00000204390.9	6	0.000109111	0.00872888	80	0.0125779	Yes	No
Esophagus-Mucosa	493	HSPA1A	ENSG00000204389.9	6	0.00034391	0.0275128	80	0.0321491	Yes	No
Esophagus-Mucosa	493	HSPA1B	ENSG00000204388.6	6	0.000335213	0.026817	80	0.0314507	Yes	No
Esophagus-Mucosa	493	C6orf48	ENSG00000204387.12	6	6.45576e-05	0.00516461	80	0.00819086	Yes	Yes
Esophagus-Mucosa	493	NEU1	ENSG00000204386.10	6	0.000645329	0.0516264	80	0.0553588	No	No
Esophagus-Mucosa	493	SLC44A4	ENSG00000204385.10	6	1.7949e-09	1.43592e-07	80	5.75153e-07	Yes	Yes
Esophagus-Mucosa	493	EHMT2	ENSG00000204371.11	6	0.000374665	0.0303478	81	0.0348812	Yes	No
Esophagus-Mucosa	493	C2	ENSG00000166278.14	6	1.08977e-05	0.000882716	81	0.00183717	Yes	Yes
Esophagus-Mucosa	493	ZBTB12	ENSG00000204366.3	6	0.000675303	0.0540242	80	0.0576634	No	No
Esophagus-Mucosa	493	CFB	ENSG00000243649.8	6	0.000399605	0.0319684	80	0.0364963	Yes	No
Esophagus-Mucosa	493	NELFE	ENSG00000204356.13	6	0.000376046	0.0300836	80	0.0346239	Yes	No
Esophagus-Mucosa	493	SKIV2L	ENSG00000204351.11	6	2.20762e-26	1.7661e-24	80	2.62605e-23	Yes	Yes
Esophagus-Mucosa	493	DXO	ENSG00000204348.9	6	6.8872e-06	0.000550976	80	0.00121277	Yes	Yes
Esophagus-Mucosa	493	STK19	ENSG00000204344.14	6	5.86728e-11	4.69382e-09	80	2.22745e-08	Yes	Yes
Esophagus-Mucosa	493	C4A	ENSG00000244731.7	6	4.6925e-53	3.754e-51	80	1.96277e-49	Yes	Yes
Esophagus-Mucosa	493	C4B	ENSG00000224389.8	6	1.64497e-08	1.31598e-06	80	4.64401e-06	Yes	Yes
Esophagus-Mucosa	493	CYP21A2	ENSG00000231852.6	6	2.59517e-08	2.05018e-06	79	7.04726e-06	Yes	Yes
Esophagus-Mucosa	493	TNXB	ENSG00000168477.17	6	7.06139e-06	0.000593157	84	0.00129558	Yes	Yes
Esophagus-Mucosa	493	ATF6B	ENSG00000213676.10	6	3.48421e-08	2.85705e-06	82	9.62547e-06	Yes	Yes
Esophagus-Mucosa	493	FKBPL	ENSG00000204315.3	6	4.63761e-06	0.000375646	81	0.0008651	Yes	Yes
Esophagus-Mucosa	493	PRRT1	ENSG00000204314.10	6	5.58632e-18	4.58078e-16	82	4.00364e-15	Yes	Yes
Esophagus-Mucosa	493	PPT2	ENSG00000221988.12	6	9.96636e-05	0.00817242	82	0.0119332	Yes	No
Esophagus-Mucosa	493	EGFL8	ENSG00000241404.6	6	0.000174132	0.0142788	82	0.0187127	Yes	No
Esophagus-Mucosa	493	AGPAT1	ENSG00000204310.12	6	0.000915412	0.0750638	82	0.0779297	No	No
Esophagus-Mucosa	493	RNF5	ENSG00000204308.7	6	2.31415e-10	1.87446e-08	81	8.34886e-08	Yes	Yes
Esophagus-Mucosa	493	AGER	ENSG00000204305.13	6	4.17941e-10	3.38532e-08	81	1.45913e-07	Yes	Yes
Esophagus-Mucosa	493	PBX2	ENSG00000204304.11	6	0.00163844	0.132713	81	0.134291	No	No
Esophagus-Mucosa	493	GPSM3	ENSG00000213654.9	6	0.000210168	0.0170236	81	0.0216215	Yes	No
Esophagus-Mucosa	493	NOTCH4	ENSG00000204301.6	6	1.72631e-27	1.39831e-25	81	2.2378e-24	Yes	Yes
Esophagus-Mucosa	493	HLA-DRA	ENSG00000204287.13	6	0.00135352	0.0825647	61	0.0852199	No	No
Esophagus-Mucosa	493	HLA-DRB5	ENSG00000198502.5	6	6.48552e-99	3.82645e-97	59	1.18284e-94	Yes	Yes
Esophagus-Mucosa	493	HLA-DRB1	ENSG00000196126.11	6	5.5736e-20	3.28843e-18	59	3.36091e-17	Yes	Yes
Esophagus-Mucosa	493	HLA-DQA1	ENSG00000196735.11	6	3.10149e-39	1.86089e-37	60	5.30566e-36	Yes	Yes
Esophagus-Mucosa	493	HLA-DQB1	ENSG00000179344.16	6	2.75391e-100	1.65234e-98	60	5.82286e-96	Yes	Yes
Esophagus-Mucosa	493	HLA-DQA2	ENSG00000237541.3	6	8.37013e-72	5.02208e-70	60	5.20524e-68	Yes	Yes
Esophagus-Mucosa	493	HLA-DQB2	ENSG00000232629.8	6	1.31478e-21	7.88869e-20	60	8.98505e-19	Yes	Yes
Esophagus-Mucosa	493	HLA-DOB	ENSG00000241106.6	6	1.83124e-72	1.11706e-70	61	1.1857e-68	Yes	Yes
Esophagus-Mucosa	493	TAP2	ENSG00000204267.13	6	8.50372e-27	5.18727e-25	61	7.98948e-24	Yes	Yes
Esophagus-Mucosa	493	PSMB8	ENSG00000204264.8	6	0.000626133	0.0381941	61	0.0424513	Yes	No
Esophagus-Mucosa	493	PSMB8-AS1	ENSG00000204261.8	6	0.00264495	0.161342	61	0.162513	No	No
Esophagus-Mucosa	493	TAP1	ENSG00000168394.10	6	0.000585029	0.0356867	61	0.0400484	Yes	No
Esophagus-Mucosa	493	PSMB9	ENSG00000240065.7	6	2.53675e-19	1.54742e-17	61	1.51897e-16	Yes	Yes
Esophagus-Mucosa	493	HLA-DMB	ENSG00000242574.8	6	0.000261556	0.0162165	62	0.0207822	Yes	No
Esophagus-Mucosa	493	HLA-DMA	ENSG00000204257.14	6	7.5056e-27	4.72853e-25	63	7.2893e-24	Yes	Yes
Esophagus-Mucosa	493	BRD2	ENSG00000204256.12	6	4.42869e-05	0.00274579	62	0.00485995	Yes	Yes
Esophagus-Mucosa	493	HLA-DOA	ENSG00000204252.13	6	5.64452e-05	0.00355605	63	0.00602477	Yes	Yes
Esophagus-Mucosa	493	HLA-DPA1	ENSG00000231389.7	6	5.34882e-14	3.36976e-12	63	2.17651e-11	Yes	Yes
Esophagus-Mucosa	493	HLA-DPB1	ENSG00000223865.10	6	2.18383e-05	0.00137581	63	0.0027107	Yes	Yes
Esophagus-Mucosa	493	COL11A2	ENSG00000204248.10	6	0.000150071	0.0094545	63	0.0134162	Yes	No
Esophagus-Mucosa	493	RXRB	ENSG00000204231.10	6	0.00226579	0.142745	63	0.144086	No	No
Esophagus-Mucosa	493	SLC39A7	ENSG00000112473.17	6	0.00136589	0.086051	63	0.0886004	No	No
Esophagus-Mucosa	493	HSD17B8	ENSG00000204228.3	6	2.55218e-13	1.60787e-11	63	9.77597e-11	Yes	Yes
Esophagus-Mucosa	493	RING1	ENSG00000204227.4	6	6.26068e-05	0.00394423	63	0.00656378	Yes	Yes
Esophagus-Mucosa	493	XXbac-BPG157A10.21	ENSG00000272217.1	6	0.000123881	0.0076806	62	0.0113572	Yes	No
Esophagus-Mucosa	493	VPS52	ENSG00000223501.8	6	2.28529e-07	1.41688e-05	62	4.29106e-05	Yes	Yes
Esophagus-Mucosa	493	RPS18	ENSG00000231500.6	6	1.26158e-21	7.69561e-20	61	8.77648e-19	Yes	Yes
Esophagus-Mucosa	493	B3GALT4	ENSG00000235863.3	6	0.000423185	0.0258143	61	0.0304613	Yes	No
Esophagus-Mucosa	493	WDR46	ENSG00000227057.9	6	1.22601e-09	7.47865e-08	61	3.09619e-07	Yes	Yes
Esophagus-Mucosa	493	PFDN6	ENSG00000204220.11	6	0.00113528	0.0692519	61	0.0723564	No	No
Esophagus-Mucosa	493	RGL2	ENSG00000237441.9	6	0.000304183	0.0185551	61	0.0232026	Yes	No
Esophagus-Mucosa	493	TAPBP	ENSG00000231925.11	6	6.08595e-10	3.71243e-08	61	1.5904e-07	Yes	Yes
Esophagus-Mucosa	493	ZBTB22	ENSG00000236104.2	6	3.8553e-05	0.00235173	61	0.00426663	Yes	Yes
Esophagus-Mucosa	493	DAXX	ENSG00000204209.11	6	2.54651e-07	1.55337e-05	61	4.66912e-05	Yes	Yes
Esophagus-Mucosa	493	KIFC1	ENSG00000237649.7	6	0.00116769	0.0688939	59	0.0720122	No	No
Esophagus-Mucosa	493	PHF1	ENSG00000112511.17	6	0.00244158	0.141612	58	0.143	No	No
Esophagus-Mucosa	493	CUTA	ENSG00000112514.15	6	3.16985e-06	0.000180681	57	0.000449281	Yes	Yes
Esophagus-Mucosa	493	SYNGAP1	ENSG00000197283.14	6	0.000129601	0.00751688	58	0.011145	Yes	No
Esophagus-Mucosa	493	BAK1	ENSG00000030110.12	6	4.67876e-67	2.43296e-65	52	2.19839e-63	Yes	Yes
Esophagus-Mucosa	493	ITPR3	ENSG00000096433.10	6	7.63695e-14	3.513e-12	46	2.26653e-11	Yes	Yes
Esophagus-Mucosa	493	UQCC2	ENSG00000137288.9	6	2.0898e-18	7.73225e-17	37	7.18199e-16	Yes	Yes
Esophagus-Mucosa	493	IP6K3	ENSG00000161896.11	6	0.00054366	0.0184844	34	0.0231327	Yes	No
Esophagus-Mucosa	493	LEMD2	ENSG00000161904.11	6	6.68695e-11	2.00608e-09	30	9.91228e-09	Yes	Yes
Esophagus-Mucosa	493	HMGA1	ENSG00000137309.19	6	0.000633716	0.0120406	19	0.0162758	Yes	No
Esophagus-Mucosa	493	C6orf1	ENSG00000186577.12	6	1.18306e-05	0.000224781	19	0.000546899	Yes	Yes
Esophagus-Mucosa	493	NUDT3	ENSG00000272325.1	6	0.00382086	0.0725964	19	0.075537	No	No
Esophagus-Mucosa	493	RPS10	ENSG00000124614.13	6	1.10356e-08	2.09676e-07	19	8.20635e-07	Yes	Yes
Esophagus-Mucosa	493	PACSIN1	ENSG00000124507.10	6	0.00707719	0.134467	19	0.136018	No	No
Esophagus-Mucosa	493	SPDEF	ENSG00000124664.10	6	0.000894238	0.0169905	19	0.021592	Yes	No
Esophagus-Mucosa	493	C6orf106	ENSG00000196821.9	6	1.0307e-08	1.85526e-07	18	7.31968e-07	Yes	Yes
Esophagus-Mucosa	493	SNRPC	ENSG00000124562.9	6	1.19165e-12	1.90664e-11	16	1.14776e-10	Yes	Yes
Esophagus-Mucosa	493	UHRF1BP1	ENSG00000065060.16	6	2.06273e-26	3.50664e-25	17	5.44379e-24	Yes	Yes
Esophagus-Mucosa	493	TAF11	ENSG00000064995.16	6	1.14703e-09	1.72055e-08	15	7.70029e-08	Yes	Yes
Esophagus-Mucosa	493	ANKS1A	ENSG00000064999.13	6	3.76743e-05	0.000602789	16	0.00131336	Yes	Yes
Esophagus-Mucosa	493	TCP11	ENSG00000124678.17	6	3.00154e-09	4.50231e-08	15	1.91158e-07	Yes	Yes
Esophagus-Mucosa	493	SCUBE3	ENSG00000146197.8	6	5.10234e-05	0.000714328	14	0.00152508	Yes	Yes
Esophagus-Mucosa	493	RP3-329A5.8	ENSG00000272374.1	6	0.00236655	0.0331317	14	0.0376074	Yes	No
Esophagus-Mucosa	493	ZNF76	ENSG00000065029.14	6	1.82658e-07	2.55721e-06	14	8.67836e-06	Yes	Yes
Esophagus-Mucosa	493	DEF6	ENSG00000023892.10	6	0.000480135	0.0067219	14	0.0101683	Yes	No
Esophagus-Mucosa	493	PPARD	ENSG00000112033.13	6	0.00107308	0.0160962	15	0.0206667	Yes	No
Esophagus-Mucosa	493	FANCE	ENSG00000112039.3	6	3.71207e-05	0.000556811	15	0.00122393	Yes	Yes
Esophagus-Mucosa	493	RPL10A	ENSG00000198755.10	6	4.19007e-09	5.8661e-08	14	2.46508e-07	Yes	Yes
Esophagus-Mucosa	493	TEAD3	ENSG00000007866.19	6	0.0149742	0.209639	14	0.21032	No	No
Esophagus-Mucosa	493	TULP1	ENSG00000112041.12	6	0.00408904	0.0572465	14	0.0607165	No	No
Esophagus-Mucosa	493	RP3-340B19.3	ENSG00000228559.1	6	0.00306229	0.0428721	14	0.0469692	Yes	No
Esophagus-Mucosa	493	FKBP5	ENSG00000096060.14	6	0.000709555	0.0113529	16	0.0155526	Yes	No
Esophagus-Mucosa	493	ARMC12	ENSG00000157343.8	6	3.39928e-05	0.000509892	15	0.00113338	Yes	Yes
Esophagus-Mucosa	493	CLPS	ENSG00000137392.9	6	7.78323e-05	0.00116748	15	0.0023491	Yes	Yes
Esophagus-Mucosa	493	SRPK1	ENSG00000096063.15	6	0.000242325	0.00387721	16	0.00647733	Yes	Yes
Esophagus-Mucosa	493	SLC26A8	ENSG00000112053.13	6	4.64042e-11	7.42468e-10	16	3.82635e-09	Yes	Yes
Esophagus-Mucosa	493	MAPK14	ENSG00000112062.10	6	0.00139913	0.0237851	17	0.0284749	Yes	No
Esophagus-Mucosa	493	MAPK13	ENSG00000156711.16	6	5.54351e-30	8.86962e-29	16	1.70243e-27	Yes	Yes
Esophagus-Mucosa	493	BRPF3	ENSG00000096070.19	6	8.69212e-05	0.00139074	16	0.00273522	Yes	Yes
Esophagus-Mucosa	493	ETV7	ENSG00000010030.13	6	7.23816e-18	1.23049e-16	17	1.12221e-15	Yes	Yes
Esophagus-Mucosa	493	KCTD20	ENSG00000112078.13	6	0.0007331	0.0124627	17	0.0167271	Yes	No
Esophagus-Mucosa	493	STK38	ENSG00000112079.8	6	5.6111e-09	9.53887e-08	17	3.90418e-07	Yes	Yes
Esophagus-Mucosa	493	SRSF3	ENSG00000112081.16	6	0.00149162	0.0253576	17	0.030035	Yes	No
Esophagus-Mucosa	493	CDKN1A	ENSG00000124762.13	6	9.46495e-07	1.70369e-05	18	5.09056e-05	Yes	Yes
Esophagus-Mucosa	493	RAB44	ENSG00000255587.7	6	6.36839e-06	0.000120999	19	0.000311151	Yes	Yes
Esophagus-Mucosa	493	CPNE5	ENSG00000124772.11	6	0.000271376	0.00515615	19	0.00818186	Yes	Yes
Esophagus-Mucosa	493	PPIL1	ENSG00000137168.7	6	7.50859e-10	1.42663e-08	19	6.45081e-08	Yes	Yes
Esophagus-Mucosa	493	C6orf89	ENSG00000198663.16	6	0.000547195	0.0103967	19	0.0144871	Yes	No
Esophagus-Mucosa	493	PI16	ENSG00000164530.13	6	2.13931e-06	4.0647e-05	19	0.000114008	Yes	Yes
Esophagus-Mucosa	493	MTCH1	ENSG00000137409.19	6	0.00114715	0.0217959	19	0.0264511	Yes	No
Esophagus-Mucosa	493	FGD2	ENSG00000146192.14	6	2.74722e-19	5.21971e-18	19	5.28267e-17	Yes	Yes
Esophagus-Mucosa	493	PIM1	ENSG00000137193.13	6	0.00282448	0.0536651	19	0.0573321	No	No
Esophagus-Mucosa	493	TMEM217	ENSG00000172738.11	6	2.9595e-30	5.919e-29	20	1.14607e-27	Yes	Yes
Esophagus-Mucosa	493	TBC1D22B	ENSG00000065491.8	6	1.89882e-05	0.000379764	20	0.000873328	Yes	Yes
Esophagus-Mucosa	493	RNF8	ENSG00000112130.16	6	1.18502e-14	2.37003e-13	20	1.67981e-12	Yes	Yes
Esophagus-Mucosa	493	CMTR1	ENSG00000137200.12	6	3.72294e-11	7.44588e-10	20	3.83391e-09	Yes	Yes
Esophagus-Mucosa	493	CCDC167	ENSG00000198937.8	6	1.24668e-16	2.36869e-15	19	1.95578e-14	Yes	Yes
Esophagus-Mucosa	493	MDGA1	ENSG00000112139.14	6	5.24689e-99	1.04938e-97	20	3.48868e-95	Yes	Yes
Esophagus-Mucosa	493	ZFAND3	ENSG00000156639.11	6	0.000288328	0.00663153	23	0.0100531	Yes	No
Esophagus-Mucosa	493	BTBD9	ENSG00000183826.16	6	3.4398e-11	8.25552e-10	24	4.23102e-09	Yes	Yes
Esophagus-Mucosa	493	GLO1	ENSG00000124767.6	6	1.70845e-42	3.4169e-41	20	1.13382e-39	Yes	Yes
Esophagus-Mucosa	493	SAYSD1	ENSG00000112167.9	6	1.81492e-06	3.44834e-05	19	9.77631e-05	Yes	Yes
Esophagus-Mucosa	493	KCNK5	ENSG00000164626.8	6	1.09597e-05	0.000208235	19	0.000511088	Yes	Yes
Esophagus-Mucosa	493	KCNK17	ENSG00000124780.13	6	2.4466e-15	4.64854e-14	19	3.47949e-13	Yes	Yes
Esophagus-Mucosa	493	DAAM2	ENSG00000146122.16	6	4.9436e-10	1.08759e-08	22	4.96203e-08	Yes	Yes
Esophagus-Mucosa	493	MOCS1	ENSG00000124615.17	6	9.50512e-09	1.90102e-07	20	7.49017e-07	Yes	Yes
Esophagus-Mucosa	493	RP11-552E20.4	ENSG00000226070.1	6	1.84994e-07	3.51488e-06	19	1.16986e-05	Yes	Yes
Esophagus-Mucosa	493	LRFN2	ENSG00000156564.8	6	3.07157e-05	0.000614313	20	0.001335	Yes	Yes
Esophagus-Mucosa	493	UNC5CL	ENSG00000124602.9	6	1.33739e-10	2.54105e-09	19	1.24474e-08	Yes	Yes
Esophagus-Mucosa	493	OARD1	ENSG00000124596.16	6	0.000533883	0.0101438	19	0.0141998	Yes	No
Esophagus-Mucosa	493	TSPO2	ENSG00000112212.11	6	0.00987067	0.187543	19	0.188409	No	No
Esophagus-Mucosa	493	APOBEC2	ENSG00000124701.5	6	5.21757e-10	9.91338e-09	19	4.54052e-08	Yes	Yes
Esophagus-Mucosa	493	NFYA	ENSG00000001167.14	6	7.75629e-06	0.000155126	20	0.000390195	Yes	Yes
Esophagus-Mucosa	493	TREML1	ENSG00000161911.11	6	6.63558e-05	0.00132712	20	0.00262917	Yes	Yes
Esophagus-Mucosa	493	TREM2	ENSG00000095970.16	6	0.00116067	0.0232134	20	0.0278909	Yes	No
Esophagus-Mucosa	493	TREML2	ENSG00000112195.8	6	0.000794432	0.0158886	20	0.0204528	Yes	No
Esophagus-Mucosa	493	TREM1	ENSG00000124731.12	6	0.000216832	0.00433663	20	0.00709023	Yes	Yes
Esophagus-Mucosa	493	FOXP4	ENSG00000137166.14	6	3.11042e-19	5.9098e-18	19	5.9708e-17	Yes	Yes
Esophagus-Mucosa	493	MDFI	ENSG00000112559.13	6	2.16175e-05	0.000389115	18	0.000891922	Yes	Yes
Esophagus-Mucosa	493	TFEB	ENSG00000112561.17	6	1.80262e-06	3.24471e-05	18	9.2526e-05	Yes	Yes
Esophagus-Mucosa	493	PGC	ENSG00000096088.16	6	0.00122134	0.0219841	18	0.0266556	Yes	No
Esophagus-Mucosa	493	FRS3	ENSG00000137218.10	6	2.26396e-06	4.07513e-05	18	0.000114242	Yes	Yes
Esophagus-Mucosa	493	PRICKLE4	ENSG00000278224.5	6	9.48064e-05	0.00170652	18	0.00325702	Yes	Yes
Esophagus-Mucosa	493	RP11-298J23.10	ENSG00000124593.15	6	3.37991e-05	0.000608385	18	0.00132359	Yes	Yes
Esophagus-Mucosa	493	TOMM6	ENSG00000214736.7	6	0.000198039	0.00336667	17	0.00575649	Yes	Yes
Esophagus-Mucosa	493	USP49	ENSG00000164663.14	6	0.000336984	0.00606571	18	0.00933839	Yes	Yes
Esophagus-Mucosa	493	MED20	ENSG00000124641.15	6	1.42199e-08	2.41738e-07	17	9.37993e-07	Yes	Yes
Esophagus-Mucosa	493	BYSL	ENSG00000112578.9	6	0.000105071	0.00178621	17	0.00338529	Yes	Yes
Esophagus-Mucosa	493	CCND3	ENSG00000112576.12	6	3.33833e-07	6.00899e-06	18	1.92401e-05	Yes	Yes
Esophagus-Mucosa	493	TAF8	ENSG00000137413.15	6	0.000249934	0.00424887	17	0.00697783	Yes	Yes
Esophagus-Mucosa	493	RP11-7K24.3	ENSG00000261068.2	6	0.00019267	0.00327539	17	0.00562938	Yes	Yes
Esophagus-Mucosa	493	C6orf132	ENSG00000188112.8	6	4.14693e-06	7.04978e-05	17	0.000189384	Yes	Yes
Esophagus-Mucosa	493	GUCA1B	ENSG00000112599.8	6	9.91903e-39	1.68623e-37	17	4.81547e-36	Yes	Yes
Esophagus-Mucosa	493	MRPS10	ENSG00000048544.5	6	2.67143e-26	4.54144e-25	17	7.01931e-24	Yes	Yes
Esophagus-Mucosa	493	TRERF1	ENSG00000124496.12	6	0.00116848	0.0210326	18	0.0256751	Yes	No
Esophagus-Mucosa	493	UBR2	ENSG00000024048.10	6	0.00139439	0.0209158	15	0.0255608	Yes	No
Esophagus-Mucosa	493	PRPH2	ENSG00000112619.7	6	1.34366e-07	1.88112e-06	14	6.49654e-06	Yes	Yes
Esophagus-Mucosa	493	TBCC	ENSG00000124659.6	6	0.00299151	0.0418811	14	0.0459922	Yes	No
Esophagus-Mucosa	493	GLTSCR1L	ENSG00000112624.12	6	0.00055591	0.00833865	15	0.0121397	Yes	No
Esophagus-Mucosa	493	RPL7L1	ENSG00000146223.14	6	1.9918e-15	2.78853e-14	14	2.12517e-13	Yes	Yes
Esophagus-Mucosa	493	C6orf226	ENSG00000221821.3	6	6.22213e-05	0.000871099	14	0.00181492	Yes	Yes
Esophagus-Mucosa	493	CNPY3	ENSG00000137161.16	6	8.02716e-09	1.20407e-07	15	4.86154e-07	Yes	Yes
Esophagus-Mucosa	493	GNMT	ENSG00000124713.5	6	6.82576e-06	0.000102386	15	0.000266792	Yes	Yes
Esophagus-Mucosa	493	PEX6	ENSG00000124587.13	6	4.33127e-119	6.4969e-118	15	4.97719e-115	Yes	Yes
Esophagus-Mucosa	493	PPP2R5D	ENSG00000112640.14	6	7.378e-05	0.0011067	15	0.00224319	Yes	Yes
Esophagus-Mucosa	493	MEA1	ENSG00000124733.3	6	0.000375956	0.00563935	15	0.00879027	Yes	Yes
Esophagus-Mucosa	493	KLHDC3	ENSG00000124702.17	6	0.00021643	0.00324645	15	0.00559328	Yes	Yes
Esophagus-Mucosa	493	RRP36	ENSG00000124541.6	6	0.00212417	0.0318626	15	0.0364038	Yes	No
Esophagus-Mucosa	493	CUL7	ENSG00000044090.8	6	5.52834e-22	8.29251e-21	15	1.00284e-19	Yes	Yes
Esophagus-Mucosa	493	KLC4	ENSG00000137171.14	6	0.000288403	0.00432605	15	0.00707753	Yes	Yes
Esophagus-Mucosa	493	MRPL2	ENSG00000112651.11	6	0.00282897	0.0424345	15	0.0465439	Yes	No
Esophagus-Mucosa	493	PTK7	ENSG00000112655.15	6	4.58185e-08	6.87277e-07	15	2.50981e-06	Yes	Yes
Esophagus-Mucosa	493	SRF	ENSG00000112658.7	6	0.000433553	0.00606975	14	0.00934378	Yes	Yes
Esophagus-Mucosa	493	CUL9	ENSG00000112659.13	6	0.00161204	0.0241806	15	0.0288464	Yes	No
Esophagus-Mucosa	493	DNPH1	ENSG00000112667.12	6	2.89266e-50	4.04972e-49	14	1.95496e-47	Yes	Yes
Esophagus-Mucosa	493	CRIP3	ENSG00000146215.13	6	0.0010182	0.0142547	14	0.0186854	Yes	No
Esophagus-Mucosa	493	ZNF318	ENSG00000171467.15	6	5.69953e-13	8.54929e-12	15	5.33045e-11	Yes	Yes
Esophagus-Mucosa	493	ABCC10	ENSG00000124574.14	6	0.00132077	0.0184907	14	0.0231358	Yes	No
Esophagus-Mucosa	493	DLK2	ENSG00000171462.14	6	1.1853e-06	1.65941e-05	14	4.96584e-05	Yes	Yes
Esophagus-Mucosa	493	TJAP1	ENSG00000137221.14	6	0.000350116	0.00525175	15	0.00830484	Yes	Yes
Esophagus-Mucosa	493	LRRC73	ENSG00000204052.4	6	0.000761881	0.0106663	14	0.0147962	Yes	No
Esophagus-Mucosa	493	YIPF3	ENSG00000137207.11	6	0.000332922	0.00466091	14	0.00751888	Yes	Yes
Esophagus-Mucosa	493	POLR1C	ENSG00000171453.17	6	0.000897722	0.0134658	15	0.017825	Yes	No
Esophagus-Mucosa	493	XPO5	ENSG00000124571.17	6	0.000608163	0.00912245	15	0.0130268	Yes	No
Esophagus-Mucosa	493	POLH	ENSG00000170734.11	6	0.000288458	0.00432687	15	0.00707822	Yes	Yes
Esophagus-Mucosa	493	GTPBP2	ENSG00000172432.18	6	0.000876899	0.0131535	15	0.0174877	Yes	No
Esophagus-Mucosa	493	MAD2L1BP	ENSG00000124688.13	6	0.000366445	0.00549668	15	0.0086029	Yes	Yes
Esophagus-Mucosa	493	RSPH9	ENSG00000172426.15	6	0.000103739	0.00155608	15	0.00300637	Yes	Yes
Esophagus-Mucosa	493	MRPS18A	ENSG00000096080.11	6	0.00130856	0.0196284	15	0.0242754	Yes	No
Esophagus-Mucosa	493	VEGFA	ENSG00000112715.21	6	3.7964e-05	0.00056946	15	0.00124908	Yes	Yes
Esophagus-Mucosa	493	C6orf223	ENSG00000181577.15	6	5.47914e-05	0.000821872	15	0.00172377	Yes	Yes
Esophagus-Mucosa	493	RP5-1120P11.3	ENSG00000231881.1	6	0.000921572	0.0147452	16	0.0192309	Yes	No
Esophagus-Mucosa	493	MRPL14	ENSG00000180992.6	6	2.78283e-23	4.45253e-22	16	5.84602e-21	Yes	Yes
Esophagus-Mucosa	493	TMEM63B	ENSG00000137216.18	6	4.6838e-09	7.49408e-08	16	3.10185e-07	Yes	Yes
Esophagus-Mucosa	493	CAPN11	ENSG00000137225.12	6	8.84703e-08	1.41552e-06	16	4.97042e-06	Yes	Yes
Esophagus-Mucosa	493	RP1-302G2.5	ENSG00000262179.2	6	0.00021327	0.00341233	16	0.00582108	Yes	Yes
Esophagus-Mucosa	493	SLC29A1	ENSG00000112759.16	6	0.00022036	0.00352577	16	0.00598209	Yes	Yes
Esophagus-Mucosa	493	HSP90AB1	ENSG00000096384.19	6	0.000719741	0.0115159	16	0.0157294	Yes	No
Esophagus-Mucosa	493	SLC35B2	ENSG00000157593.18	6	0.000225755	0.00361208	16	0.00610326	Yes	Yes
Esophagus-Mucosa	493	NFKBIE	ENSG00000146232.15	6	0.000904243	0.0144679	16	0.0189253	Yes	No
Esophagus-Mucosa	493	TMEM151B	ENSG00000178233.17	6	0.000126131	0.00201809	16	0.00374934	Yes	Yes
Esophagus-Mucosa	493	TCTE1	ENSG00000146221.9	6	8.45446e-06	0.000135271	16	0.000343964	Yes	Yes
Esophagus-Mucosa	493	AARS2	ENSG00000124608.4	6	3.68641e-05	0.000589826	16	0.00128926	Yes	Yes
Esophagus-Mucosa	493	CDC5L	ENSG00000096401.7	6	7.43723e-09	1.26433e-07	17	5.092e-07	Yes	Yes
Esophagus-Mucosa	493	SUPT3H	ENSG00000196284.15	6	7.3241e-17	1.6113e-15	22	1.34875e-14	Yes	Yes
Esophagus-Mucosa	493	RUNX2	ENSG00000124813.20	6	0.000535576	0.010176	19	0.0142337	Yes	No
Esophagus-Mucosa	493	CLIC5	ENSG00000112782.15	6	4.50969e-06	7.66647e-05	17	0.00020492	Yes	Yes
Esophagus-Mucosa	493	ENPP4	ENSG00000001561.6	6	5.44717e-15	9.26018e-14	17	6.77875e-13	Yes	Yes
Esophagus-Mucosa	493	ENPP5	ENSG00000112796.9	6	0.00199926	0.0339875	17	0.0384303	Yes	No
Esophagus-Mucosa	493	RCAN2	ENSG00000172348.14	6	0.00154279	0.029313	19	0.0338885	Yes	No
Esophagus-Mucosa	493	CYP39A1	ENSG00000146233.7	6	2.55407e-10	4.59733e-09	18	2.18519e-08	Yes	Yes
Esophagus-Mucosa	493	SLC25A27	ENSG00000153291.15	6	9.07472e-28	1.5427e-26	17	2.57898e-25	Yes	Yes
Esophagus-Mucosa	493	TDRD6	ENSG00000180113.15	6	4.65045e-46	8.37081e-45	18	3.30703e-43	Yes	Yes
Esophagus-Mucosa	493	PLA2G7	ENSG00000146070.16	6	0.000678668	0.012216	18	0.0164681	Yes	No
Esophagus-Mucosa	493	ADGRF5	ENSG00000069122.18	6	1.80905e-05	0.00034372	19	0.000799095	Yes	Yes
Esophagus-Mucosa	493	ADGRF1	ENSG00000153292.15	6	0.000795432	0.0143178	18	0.0187582	Yes	No
Esophagus-Mucosa	493	TNFRSF21	ENSG00000146072.6	6	2.10702e-05	0.000379263	18	0.00087248	Yes	Yes
Esophagus-Mucosa	493	RP11-385F7.1	ENSG00000270761.1	6	2.27533e-07	4.32312e-06	19	1.41324e-05	Yes	Yes
Esophagus-Mucosa	493	CD2AP	ENSG00000198087.7	6	4.74086e-11	9.48172e-10	20	4.82995e-09	Yes	Yes
Esophagus-Mucosa	493	ADGRF2	ENSG00000164393.8	6	1.03342e-40	2.06685e-39	20	6.40032e-38	Yes	Yes
Esophagus-Mucosa	493	ADGRF4	ENSG00000153294.11	6	6.02861e-05	0.00120572	20	0.00241528	Yes	Yes
Esophagus-Mucosa	493	PTCHD4	ENSG00000244694.7	6	2.16627e-05	0.00047658	22	0.00106735	Yes	Yes
Esophagus-Mucosa	493	MUT	ENSG00000146085.7	6	3.55262e-18	6.74998e-17	19	6.32295e-16	Yes	Yes
Esophagus-Mucosa	493	CENPQ	ENSG00000031691.6	6	5.47589e-62	1.04042e-60	19	7.90181e-59	Yes	Yes
Esophagus-Mucosa	493	C6orf141	ENSG00000197261.11	6	1.37758e-08	2.47964e-07	18	9.59615e-07	Yes	Yes
Esophagus-Mucosa	493	RHAG	ENSG00000112077.15	6	0.0117143	0.210858	18	0.211518	No	No
Esophagus-Mucosa	493	CRISP2	ENSG00000124490.13	6	0.00120343	0.0216617	18	0.0263118	Yes	No
Esophagus-Mucosa	493	CRISP3	ENSG00000096006.11	6	0.000144337	0.00259806	18	0.00464137	Yes	Yes
Esophagus-Mucosa	493	TFAP2B	ENSG00000008196.12	6	5.61041e-16	1.06598e-14	19	8.36266e-14	Yes	Yes
Esophagus-Mucosa	493	IL17A	ENSG00000112115.5	6	0.00107406	0.0214811	20	0.0261339	Yes	No
Esophagus-Mucosa	493	IL17F	ENSG00000112116.9	6	0.000196844	0.00393688	20	0.00655402	Yes	Yes
Esophagus-Mucosa	493	MCM3	ENSG00000112118.18	6	0.00112928	0.0225855	20	0.0272798	Yes	No
Esophagus-Mucosa	493	PAQR8	ENSG00000170915.8	6	6.29418e-08	1.25884e-06	20	4.45306e-06	Yes	Yes
Esophagus-Mucosa	493	EFHC1	ENSG00000096093.15	6	1.39956e-06	2.93907e-05	21	8.44114e-05	Yes	Yes
Esophagus-Mucosa	493	TRAM2	ENSG00000065308.4	6	0.00121493	0.0255135	21	0.0301812	Yes	No
Esophagus-Mucosa	493	TRAM2-AS1	ENSG00000225791.6	6	0.000458549	0.00917098	20	0.0130855	Yes	No
Esophagus-Mucosa	493	TMEM14A	ENSG00000096092.5	6	9.42933e-07	1.98016e-05	21	5.84038e-05	Yes	Yes
Esophagus-Mucosa	493	GSTA1	ENSG00000243955.5	6	1.53531e-38	3.22416e-37	21	9.1111e-36	Yes	Yes
Esophagus-Mucosa	493	GSTA4	ENSG00000170899.10	6	8.07516e-15	1.61503e-13	20	1.16008e-12	Yes	Yes
Esophagus-Mucosa	493	ICK	ENSG00000112144.15	6	1.94942e-07	4.09377e-06	21	1.34651e-05	Yes	Yes
Esophagus-Mucosa	493	FBXO9	ENSG00000112146.16	6	0.000170518	0.00341036	20	0.00581991	Yes	Yes
Esophagus-Mucosa	493	ELOVL5	ENSG00000012660.13	6	0.000752059	0.0150412	20	0.0195605	Yes	No
Esophagus-Mucosa	493	GCLC	ENSG00000001084.10	6	0.000273883	0.00547766	20	0.00858381	Yes	Yes
Esophagus-Mucosa	493	RP1-27K12.2	ENSG00000231683.6	6	0.00102661	0.0205322	20	0.0252034	Yes	No
Esophagus-Mucosa	493	KLHL31	ENSG00000124743.5	6	2.41958e-09	4.83915e-08	20	2.05163e-07	Yes	Yes
Esophagus-Mucosa	493	RP11-79N23.1	ENSG00000227885.1	6	4.95927e-07	9.91853e-06	20	3.06282e-05	Yes	Yes
Esophagus-Mucosa	493	LRRC1	ENSG00000137269.14	6	5.86524e-06	0.00012317	21	0.000316088	Yes	Yes
Esophagus-Mucosa	493	MLIP	ENSG00000146147.14	6	4.68355e-19	1.07722e-17	23	1.06632e-16	Yes	Yes
Esophagus-Mucosa	493	RP11-411K7.1	ENSG00000236740.6	6	1.75318e-27	3.50635e-26	20	5.76324e-25	Yes	Yes
Esophagus-Mucosa	493	FAM83B	ENSG00000168143.8	6	0.000257409	0.0059204	23	0.00915628	Yes	Yes
Esophagus-Mucosa	493	HMGCLL1	ENSG00000146151.12	6	2.36136e-05	0.000613953	26	0.00133438	Yes	Yes
Esophagus-Mucosa	493	BMP5	ENSG00000112175.7	6	3.88149e-05	0.000892743	23	0.0018565	Yes	Yes
Esophagus-Mucosa	493	COL21A1	ENSG00000124749.16	6	5.59966e-16	1.28792e-14	23	1.00412e-13	Yes	Yes
Esophagus-Mucosa	493	DST	ENSG00000151914.19	6	0.000403916	0.00848224	21	0.0122984	Yes	No
Esophagus-Mucosa	493	BEND6	ENSG00000151917.17	6	8.56554e-39	1.37049e-37	16	3.9522e-36	Yes	Yes
Esophagus-Mucosa	493	KIAA1586	ENSG00000168116.13	6	2.78139e-11	4.17209e-10	15	2.20691e-09	Yes	Yes
Esophagus-Mucosa	493	ZNF451	ENSG00000112200.16	6	6.84432e-05	0.00109509	16	0.00222273	Yes	Yes
Esophagus-Mucosa	493	BAG2	ENSG00000112208.11	6	0.0143727	0.215591	15	0.216216	No	No
Esophagus-Mucosa	493	RAB23	ENSG00000112210.11	6	0.00522272	0.0783408	15	0.0811263	No	No
Esophagus-Mucosa	493	PRIM2	ENSG00000146143.17	6	0.000421465	0.00632198	15	0.009662	Yes	Yes
Esophagus-Mucosa	493	XXbac-BPGBPG55C20.1	ENSG00000272541.1	6	2.1505e-39	2.5806e-38	12	7.62923e-37	Yes	Yes
Esophagus-Mucosa	493	XXbac-BPGBPG55C20.3	ENSG00000271761.1	6	0.00182738	0.0201012	11	0.0247689	Yes	No
Esophagus-Mucosa	493	XXbac-BPGBPG55C20.2	ENSG00000272316.1	6	2.87772e-11	3.16549e-10	11	1.69429e-09	Yes	Yes
Esophagus-Mucosa	493	FKBP1C	ENSG00000198225.5	6	0.0261471	0.444501	17	0.444627	No	No
Esophagus-Mucosa	493	PTP4A1	ENSG00000112245.10	6	0.010025	0.170425	17	0.171486	No	No
Esophagus-Mucosa	493	PHF3	ENSG00000118482.11	6	0.0018593	0.0334674	18	0.0379372	Yes	No
Esophagus-Mucosa	493	ADGRB3	ENSG00000135298.13	6	0.00110022	0.0341069	31	0.0385455	Yes	No
Esophagus-Mucosa	493	LMBRD1	ENSG00000168216.10	6	0.000358433	0.0075271	21	0.0111564	Yes	No
Esophagus-Mucosa	493	COL9A1	ENSG00000112280.15	6	3.68155e-06	7.73126e-05	21	0.000206339	Yes	Yes
Esophagus-Mucosa	493	RP11-462G2.1	ENSG00000237643.1	6	0.00181109	0.0362219	20	0.0405647	Yes	No
Esophagus-Mucosa	493	FAM135A	ENSG00000082269.16	6	0.0100175	0.220384	22	0.220986	No	No
Esophagus-Mucosa	493	SDHAF4	ENSG00000154079.5	6	6.98864e-10	1.39773e-08	20	6.32459e-08	Yes	Yes
Esophagus-Mucosa	493	RP11-134K13.4	ENSG00000271967.1	6	1.81865e-06	3.63729e-05	20	0.000102773	Yes	Yes
Esophagus-Mucosa	493	SMAP1	ENSG00000112305.14	6	0.000165199	0.00363439	22	0.00613625	Yes	Yes
Esophagus-Mucosa	493	B3GAT2	ENSG00000112309.10	6	3.54201e-06	7.08402e-05	20	0.000190246	Yes	Yes
Esophagus-Mucosa	493	OGFRL1	ENSG00000119900.7	6	0.00109104	0.0207297	19	0.025381	Yes	No
Esophagus-Mucosa	493	LINC00472	ENSG00000233237.6	6	0.00167332	0.031793	19	0.0363478	Yes	No
Esophagus-Mucosa	493	RIMS1	ENSG00000079841.18	6	6.39303e-11	1.4704e-09	23	7.36872e-09	Yes	Yes
Esophagus-Mucosa	493	KCNQ5	ENSG00000185760.15	6	9.9501e-05	0.00248753	25	0.00447338	Yes	Yes
Esophagus-Mucosa	493	KHDC1	ENSG00000135314.12	6	0.000225017	0.00450034	20	0.00731108	Yes	Yes
Esophagus-Mucosa	493	OOEP	ENSG00000203907.9	6	3.49889e-08	7.34766e-07	21	2.67436e-06	Yes	Yes
Esophagus-Mucosa	493	DDX43	ENSG00000080007.7	6	6.10062e-05	0.00128113	21	0.00254801	Yes	Yes
Esophagus-Mucosa	493	MB21D1	ENSG00000164430.15	6	6.26595e-07	1.31585e-05	21	4.00298e-05	Yes	Yes
Esophagus-Mucosa	493	MTO1	ENSG00000135297.15	6	8.68691e-17	1.82425e-15	21	1.5205e-14	Yes	Yes
Esophagus-Mucosa	493	EEF1A1	ENSG00000156508.17	6	0.00574719	0.114944	20	0.11684	No	No
Esophagus-Mucosa	493	SLC17A5	ENSG00000119899.12	6	1.97804e-05	0.000395608	20	0.000904922	Yes	Yes
Esophagus-Mucosa	493	CD109	ENSG00000156535.13	6	0.00776054	0.170732	22	0.171785	No	No
Esophagus-Mucosa	493	COL12A1	ENSG00000111799.20	6	0.00160881	0.0257409	16	0.0303971	Yes	No
Esophagus-Mucosa	493	COX7A2	ENSG00000112695.11	6	0.00205604	0.0308406	15	0.0353783	Yes	No
Esophagus-Mucosa	493	TMEM30A	ENSG00000112697.15	6	1.18798e-05	0.000178197	15	0.00044417	Yes	Yes
Esophagus-Mucosa	493	RP1-234P15.4	ENSG00000225793.2	6	0.00115188	0.0161263	14	0.020696	Yes	No
Esophagus-Mucosa	493	FILIP1	ENSG00000118407.14	6	0.00156916	0.0266758	17	0.0313038	Yes	No
Esophagus-Mucosa	493	SENP6	ENSG00000112701.17	6	6.52872e-09	1.0446e-07	16	4.25862e-07	Yes	Yes
Esophagus-Mucosa	493	MYO6	ENSG00000196586.13	6	0.00176806	0.030057	17	0.0345989	Yes	No
Esophagus-Mucosa	493	IMPG1	ENSG00000112706.11	6	2.76183e-05	0.000469511	17	0.00105359	Yes	Yes
Esophagus-Mucosa	493	HTR1B	ENSG00000135312.6	6	0.000166012	0.00365227	22	0.00616173	Yes	Yes
Esophagus-Mucosa	493	IRAK1BP1	ENSG00000146243.13	6	1.46009e-21	3.06619e-20	21	3.58978e-19	Yes	Yes
Esophagus-Mucosa	493	PHIP	ENSG00000146247.13	6	6.12514e-05	0.00128628	21	0.00255746	Yes	Yes
Esophagus-Mucosa	493	HMGN3	ENSG00000118418.14	6	0.000236834	0.00473667	20	0.00761568	Yes	Yes
Esophagus-Mucosa	493	LCA5	ENSG00000135338.13	6	0.00093563	0.0196482	21	0.0242979	Yes	No
Esophagus-Mucosa	493	RP11-177G23.2	ENSG00000272137.1	6	0.000228421	0.00479684	21	0.00770046	Yes	Yes
Esophagus-Mucosa	493	SH3BGRL2	ENSG00000198478.7	6	0.000107551	0.00225856	21	0.00412264	Yes	Yes
Esophagus-Mucosa	493	ELOVL4	ENSG00000118402.5	6	1.65014e-20	3.6303e-19	22	3.96666e-18	Yes	Yes
Esophagus-Mucosa	493	TTK	ENSG00000112742.9	6	0.00761778	0.175209	23	0.176239	No	No
Esophagus-Mucosa	493	BCKDHB	ENSG00000083123.14	6	4.39187e-12	1.14189e-10	26	6.38124e-10	Yes	Yes
Esophagus-Mucosa	493	RP11-250B2.6	ENSG00000272129.1	6	1.76561e-21	4.23748e-20	24	4.90567e-19	Yes	Yes
Esophagus-Mucosa	493	RP11-250B2.3	ENSG00000233967.6	6	1.12021e-09	2.68851e-08	24	1.17372e-07	Yes	Yes
Esophagus-Mucosa	493	RP11-250B2.5	ENSG00000260645.1	6	5.15493e-06	0.000123718	24	0.000317356	Yes	Yes
Esophagus-Mucosa	493	FAM46A	ENSG00000112773.15	6	0.00053072	0.0127373	24	0.0170359	Yes	No
Esophagus-Mucosa	493	RP11-379B8.1	ENSG00000226453.1	6	9.113e-14	1.91373e-12	21	1.26339e-11	Yes	Yes
Esophagus-Mucosa	493	IBTK	ENSG00000005700.14	6	5.02055e-06	8.53494e-05	17	0.000225703	Yes	Yes
Esophagus-Mucosa	493	TPBG	ENSG00000146242.8	6	0.000109789	0.00175662	16	0.00333854	Yes	Yes
Esophagus-Mucosa	493	UBE3D	ENSG00000118420.16	6	0.000126427	0.00202283	16	0.00375656	Yes	Yes
Esophagus-Mucosa	493	DOPEY1	ENSG00000083097.14	6	3.22832e-23	4.84249e-22	15	6.33442e-21	Yes	Yes
Esophagus-Mucosa	493	PGM3	ENSG00000013375.15	6	0.000151693	0.001972	13	0.00367963	Yes	Yes
Esophagus-Mucosa	493	RWDD2A	ENSG00000013392.7	6	0.000239457	0.00311294	13	0.00540129	Yes	Yes
Esophagus-Mucosa	493	ME1	ENSG00000065833.8	6	0.000388775	0.00583163	15	0.00904507	Yes	Yes
Esophagus-Mucosa	493	PRSS35	ENSG00000146250.6	6	0.00499889	0.0699844	14	0.0730568	No	No
Esophagus-Mucosa	493	RIPPLY2	ENSG00000203877.8	6	1.53636e-08	2.1509e-07	14	8.40144e-07	Yes	Yes
Esophagus-Mucosa	493	CYB5R4	ENSG00000065615.13	6	0.000217346	0.0032602	15	0.00560983	Yes	Yes
Esophagus-Mucosa	493	MRAP2	ENSG00000135324.5	6	5.53319e-38	8.29979e-37	15	2.30303e-35	Yes	Yes
Esophagus-Mucosa	493	CEP162	ENSG00000135315.11	6	0.00134845	0.0242721	18	0.0289438	Yes	No
Esophagus-Mucosa	493	TBX18	ENSG00000112837.16	6	9.18802e-05	0.00174572	19	0.00331999	Yes	Yes
Esophagus-Mucosa	493	NT5E	ENSG00000135318.11	6	0.00016288	0.00374624	23	0.00629434	Yes	Yes
Esophagus-Mucosa	493	SNX14	ENSG00000135317.12	6	0.00090355	0.0207817	23	0.0254293	Yes	No
Esophagus-Mucosa	493	SYNCRIP	ENSG00000135316.17	6	0.00102901	0.0236671	23	0.0283433	Yes	No
Esophagus-Mucosa	493	CGA	ENSG00000135346.8	6	0.00184146	0.0368291	20	0.0411275	Yes	No
Esophagus-Mucosa	493	ZNF292	ENSG00000188994.12	6	6.34391e-05	0.00139566	22	0.00274364	Yes	Yes
Esophagus-Mucosa	493	SMIM8	ENSG00000111850.10	6	1.60552e-32	3.37159e-31	21	7.2448e-30	Yes	Yes
Esophagus-Mucosa	493	C6orf163	ENSG00000203872.6	6	3.77607e-12	7.55213e-11	20	4.31201e-10	Yes	Yes
Esophagus-Mucosa	493	CFAP206	ENSG00000272514.5	6	8.7155e-05	0.0017431	20	0.00331535	Yes	Yes
Esophagus-Mucosa	493	SLC35A1	ENSG00000164414.17	6	1.23484e-06	2.46967e-05	20	7.17133e-05	Yes	Yes
Esophagus-Mucosa	493	RARS2	ENSG00000146282.17	6	3.25132e-06	6.50263e-05	20	0.000175974	Yes	Yes
Esophagus-Mucosa	493	ORC3	ENSG00000135336.14	6	1.29544e-05	0.000246134	19	0.00059255	Yes	Yes
Esophagus-Mucosa	493	AKIRIN2	ENSG00000135334.8	6	0.00106901	0.0203111	19	0.0249795	Yes	No
Esophagus-Mucosa	493	CNR1	ENSG00000118432.12	6	0.000108525	0.00195346	18	0.00364966	Yes	Yes
Esophagus-Mucosa	493	RNGTT	ENSG00000111880.15	6	1.6032e-18	3.2064e-17	20	3.07549e-16	Yes	Yes
Esophagus-Mucosa	493	PNRC1	ENSG00000146278.10	6	0.00244517	0.041568	17	0.045711	Yes	No
Esophagus-Mucosa	493	SRSF12	ENSG00000154548.8	6	2.83771e-11	4.82411e-10	17	2.53734e-09	Yes	Yes
Esophagus-Mucosa	493	PM20D2	ENSG00000146281.5	6	8.87518e-12	1.50878e-10	17	8.31812e-10	Yes	Yes
Esophagus-Mucosa	493	GABRR1	ENSG00000146276.11	6	2.70016e-46	4.59026e-45	17	1.83819e-43	Yes	Yes
Esophagus-Mucosa	493	GABRR2	ENSG00000111886.10	6	4.23437e-10	7.19843e-09	17	3.34396e-08	Yes	Yes
Esophagus-Mucosa	493	UBE2J1	ENSG00000198833.6	6	0.000907825	0.015433	17	0.0199391	Yes	No
Esophagus-Mucosa	493	RRAGD	ENSG00000025039.14	6	0.000240213	0.00408362	17	0.00675746	Yes	Yes
Esophagus-Mucosa	493	ANKRD6	ENSG00000135299.16	6	0.000315707	0.00599844	19	0.00925711	Yes	Yes
Esophagus-Mucosa	493	LYRM2	ENSG00000083099.10	6	6.75126e-10	1.14771e-08	17	5.22763e-08	Yes	Yes
Esophagus-Mucosa	493	MDN1	ENSG00000112159.11	6	0.000757067	0.0136272	18	0.0180007	Yes	No
Esophagus-Mucosa	493	CASP8AP2	ENSG00000118412.12	6	0.000691252	0.0117513	17	0.015968	Yes	No
Esophagus-Mucosa	493	BACH2	ENSG00000112182.14	6	0.00182146	0.0364291	20	0.0407595	Yes	No
Esophagus-Mucosa	493	MAP3K7	ENSG00000135341.17	6	6.02649e-12	1.0245e-10	17	5.75814e-10	Yes	Yes
Esophagus-Mucosa	493	EPHA7	ENSG00000135333.13	6	7.08894e-07	1.48868e-05	21	4.49153e-05	Yes	Yes
Esophagus-Mucosa	493	MANEA	ENSG00000172469.15	6	1.57785e-23	2.52455e-22	16	3.39045e-21	Yes	Yes
Esophagus-Mucosa	493	UFL1	ENSG00000014123.9	6	0.000735058	0.013231	18	0.017559	Yes	No
Esophagus-Mucosa	493	FHL5	ENSG00000112214.10	6	0.00248971	0.0448148	18	0.0488486	Yes	No
Esophagus-Mucosa	493	GPR63	ENSG00000112218.8	6	1.05814e-48	1.79885e-47	17	8.00396e-46	Yes	Yes
Esophagus-Mucosa	493	NDUFAF4	ENSG00000123545.5	6	1.10391e-06	1.87664e-05	17	5.55832e-05	Yes	Yes
Esophagus-Mucosa	493	MMS22L	ENSG00000146263.11	6	0.000195589	0.00312943	16	0.00542402	Yes	Yes
Esophagus-Mucosa	493	FBXL4	ENSG00000112234.8	6	0.0027069	0.0487242	18	0.05257	No	No
Esophagus-Mucosa	493	FAXC	ENSG00000146267.11	6	7.45065e-05	0.00134112	18	0.00265243	Yes	Yes
Esophagus-Mucosa	493	COQ3	ENSG00000132423.11	6	0.000234197	0.00421555	18	0.00692941	Yes	Yes
Esophagus-Mucosa	493	PNISR	ENSG00000132424.14	6	0.00132036	0.0237664	18	0.0284545	Yes	No
Esophagus-Mucosa	493	USP45	ENSG00000123552.17	6	0.000212808	0.00383054	18	0.00641762	Yes	Yes
Esophagus-Mucosa	493	TSTD3	ENSG00000228439.5	6	0.0015648	0.0281664	18	0.0327858	Yes	No
Esophagus-Mucosa	493	CCNC	ENSG00000112237.12	6	0.000902469	0.0162445	18	0.0208105	Yes	No
Esophagus-Mucosa	493	ASCC3	ENSG00000112249.13	6	1.1763e-27	2.3526e-26	20	3.90327e-25	Yes	Yes
Esophagus-Mucosa	493	GRIK2	ENSG00000164418.19	6	0.00254045	0.0533495	21	0.0570364	No	No
Esophagus-Mucosa	493	HACE1	ENSG00000085382.11	6	3.29338e-11	5.92808e-10	18	3.08302e-09	Yes	Yes
Esophagus-Mucosa	493	BVES	ENSG00000112276.13	6	2.15724e-07	3.66731e-06	17	1.21783e-05	Yes	Yes
Esophagus-Mucosa	493	POPDC3	ENSG00000132429.9	6	0.00227926	0.0364682	16	0.0407955	Yes	No
Esophagus-Mucosa	493	RP3-355L5.5	ENSG00000272102.1	6	0.000656257	0.0105001	16	0.0146035	Yes	No
Esophagus-Mucosa	493	PREP	ENSG00000085377.13	6	2.06911e-05	0.000351749	17	0.000816148	Yes	Yes
Esophagus-Mucosa	493	ATG5	ENSG00000057663.14	6	0.00252094	0.0554607	22	0.0590286	No	No
Esophagus-Mucosa	493	PRDM1	ENSG00000057657.15	6	0.00165419	0.0330839	20	0.0375605	Yes	No
Esophagus-Mucosa	493	AIM1	ENSG00000112297.14	6	0.00018795	0.00394695	21	0.00656645	Yes	Yes
Esophagus-Mucosa	493	RTN4IP1	ENSG00000130347.12	6	0.00108995	0.0217989	20	0.0264511	Yes	No
Esophagus-Mucosa	493	QRSL1	ENSG00000130348.11	6	1.18141e-62	2.36282e-61	20	1.83405e-59	Yes	Yes
Esophagus-Mucosa	493	CD24	ENSG00000272398.5	6	2.56214e-07	4.86807e-06	19	1.57966e-05	Yes	Yes
Esophagus-Mucosa	493	C6orf203	ENSG00000130349.9	6	0.000188061	0.00376122	20	0.0063159	Yes	Yes
Esophagus-Mucosa	493	BEND3	ENSG00000178409.13	6	0.00284038	0.0568076	20	0.0602872	No	No
Esophagus-Mucosa	493	PDSS2	ENSG00000164494.11	6	7.61216e-16	1.52243e-14	20	1.18277e-13	Yes	Yes
Esophagus-Mucosa	493	SOBP	ENSG00000112320.11	6	0.000247604	0.00445688	18	0.00725519	Yes	Yes
Esophagus-Mucosa	493	SCML4	ENSG00000146285.13	6	0.00393668	0.0629868	16	0.0662386	No	No
Esophagus-Mucosa	493	SEC63	ENSG00000025796.13	6	4.37271e-05	0.000655907	15	0.00141388	Yes	Yes
Esophagus-Mucosa	493	RP1-111B22.3	ENSG00000271734.1	6	9.43559e-05	0.00132098	14	0.00261878	Yes	Yes
Esophagus-Mucosa	493	OSTM1	ENSG00000081087.14	6	0.000398951	0.00558531	14	0.00871994	Yes	Yes
Esophagus-Mucosa	493	SNX3	ENSG00000112335.14	6	0.000604485	0.00785831	13	0.0115646	Yes	No
Esophagus-Mucosa	493	LACE1	ENSG00000135537.16	6	0.00113173	0.0169759	15	0.021576	Yes	No
Esophagus-Mucosa	493	FOXO3	ENSG00000118689.14	6	0.000295987	0.0044398	15	0.00723341	Yes	Yes
Esophagus-Mucosa	493	LINC00222	ENSG00000203801.8	6	0.00341556	0.0512334	15	0.054991	No	No
Esophagus-Mucosa	493	ARMC2	ENSG00000118690.12	6	1.80078e-06	2.70117e-05	15	7.79472e-05	Yes	Yes
Esophagus-Mucosa	493	SESN1	ENSG00000080546.13	6	0.000791345	0.0118702	15	0.0160911	Yes	No
Esophagus-Mucosa	493	CEP57L1	ENSG00000183137.14	6	0.00101218	0.0151827	15	0.0196936	Yes	No
Esophagus-Mucosa	493	CD164	ENSG00000135535.15	6	0.00244844	0.0391751	16	0.0434102	Yes	No
Esophagus-Mucosa	493	PPIL6	ENSG00000185250.15	6	0.00106641	0.0170625	16	0.0216616	Yes	No
Esophagus-Mucosa	493	SMPD2	ENSG00000135587.8	6	2.11631e-34	3.38609e-33	16	7.97634e-32	Yes	Yes
Esophagus-Mucosa	493	MICAL1	ENSG00000135596.17	6	1.85101e-10	2.96162e-09	16	1.43638e-08	Yes	Yes
Esophagus-Mucosa	493	ZBTB24	ENSG00000112365.4	6	0.00208169	0.0353886	17	0.0397569	Yes	No
Esophagus-Mucosa	493	AK9	ENSG00000155085.15	6	1.19901e-15	2.27811e-14	19	1.74523e-13	Yes	Yes
Esophagus-Mucosa	493	FIG4	ENSG00000112367.10	6	0.000272023	0.00489641	18	0.00783034	Yes	Yes
Esophagus-Mucosa	493	WASF1	ENSG00000112290.12	6	4.46573e-12	8.48488e-11	19	4.80102e-10	Yes	Yes
Esophagus-Mucosa	493	CDC40	ENSG00000168438.14	6	0.000202894	0.00385499	19	0.00644938	Yes	Yes
Esophagus-Mucosa	493	METTL24	ENSG00000053328.8	6	4.04016e-06	7.6763e-05	19	0.000205152	Yes	Yes
Esophagus-Mucosa	493	DDO	ENSG00000203797.9	6	1.11981e-12	1.90368e-11	17	1.14637e-10	Yes	Yes
Esophagus-Mucosa	493	CDK19	ENSG00000155111.14	6	0.00126102	0.0239595	19	0.0286272	Yes	No
Esophagus-Mucosa	493	AMD1	ENSG00000123505.15	6	6.39352e-05	0.0010869	17	0.00220839	Yes	Yes
Esophagus-Mucosa	493	GTF3C6	ENSG00000155115.6	6	0.000743585	0.012641	17	0.0169315	Yes	No
Esophagus-Mucosa	493	RPF2	ENSG00000197498.12	6	1.37516e-12	2.33777e-11	17	1.39396e-10	Yes	Yes
Esophagus-Mucosa	493	SLC16A10	ENSG00000112394.16	6	0.000323248	0.00581847	18	0.00902557	Yes	Yes
Esophagus-Mucosa	493	MFSD4B	ENSG00000173214.5	6	2.30011e-12	3.91019e-11	17	2.28516e-10	Yes	Yes
Esophagus-Mucosa	493	RP5-1112D6.7	ENSG00000271789.1	6	0.000675749	0.0114877	17	0.0156983	Yes	No
Esophagus-Mucosa	493	REV3L	ENSG00000009413.15	6	0.0025732	0.0463177	18	0.0503062	No	No
Esophagus-Mucosa	493	TRAF3IP2	ENSG00000056972.18	6	0.00390579	0.0624927	16	0.0657621	No	No
Esophagus-Mucosa	493	FYN	ENSG00000010810.17	6	0.000287644	0.00488995	17	0.00782372	Yes	Yes
Esophagus-Mucosa	493	WISP3	ENSG00000112761.20	6	5.72666e-06	8.01732e-05	14	0.00021323	Yes	Yes
Esophagus-Mucosa	493	TUBE1	ENSG00000074935.13	6	0.00110849	0.0155188	14	0.0200368	Yes	No
Esophagus-Mucosa	493	FAM229B	ENSG00000203778.7	6	2.01539e-19	2.82155e-18	14	2.89887e-17	Yes	Yes
Esophagus-Mucosa	493	LAMA4	ENSG00000112769.18	6	0.00148802	0.0238083	16	0.0284949	Yes	No
Esophagus-Mucosa	493	RP1-142L7.9	ENSG00000270661.1	6	0.00279249	0.0418874	15	0.0459962	Yes	No
Esophagus-Mucosa	493	RP11-367G18.1	ENSG00000230943.1	6	2.5963e-09	4.15407e-08	16	1.77141e-07	Yes	Yes
Esophagus-Mucosa	493	MARCKS	ENSG00000277443.2	6	0.00963966	0.163874	17	0.164998	No	No
Esophagus-Mucosa	493	LINC01268	ENSG00000227502.2	6	7.66658e-05	0.00130332	17	0.00258667	Yes	Yes
Esophagus-Mucosa	493	HDAC2	ENSG00000196591.11	6	0.000960389	0.017287	18	0.0218914	Yes	No
Esophagus-Mucosa	493	FRK	ENSG00000111816.7	6	0.000320318	0.00576572	18	0.00895478	Yes	Yes
Esophagus-Mucosa	493	NT5DC1	ENSG00000178425.13	6	4.28171e-06	7.70708e-05	18	0.00020588	Yes	Yes
Esophagus-Mucosa	493	COL10A1	ENSG00000123500.9	6	0.00125252	0.0212928	17	0.0259424	Yes	No
Esophagus-Mucosa	493	TSPYL4	ENSG00000187189.10	6	1.78581e-31	3.03588e-30	17	6.27842e-29	Yes	Yes
Esophagus-Mucosa	493	DSE	ENSG00000111817.16	6	0.000102404	0.00194567	19	0.00363742	Yes	Yes
Esophagus-Mucosa	493	RP3-486I3.7	ENSG00000237021.2	6	1.82223e-05	0.000309779	17	0.000728586	Yes	Yes
Esophagus-Mucosa	493	TSPYL1	ENSG00000189241.6	6	1.13004e-08	1.92107e-07	17	7.56575e-07	Yes	Yes
Esophagus-Mucosa	493	RP1-93H18.1	ENSG00000240050.5	6	0.0017793	0.0302481	17	0.0347938	Yes	No
Esophagus-Mucosa	493	FAM26F	ENSG00000188820.12	6	1.3513e-19	2.29721e-18	17	2.37261e-17	Yes	Yes
Esophagus-Mucosa	493	FAM26E	ENSG00000178033.5	6	0.000536747	0.00912469	17	0.0130289	Yes	No
Esophagus-Mucosa	493	RWDD1	ENSG00000111832.12	6	1.9466e-05	0.000330923	17	0.000772504	Yes	Yes
Esophagus-Mucosa	493	RSPH4A	ENSG00000111834.12	6	0.000239288	0.0040679	17	0.00673523	Yes	Yes
Esophagus-Mucosa	493	ZUFSP	ENSG00000153975.9	6	1.57958e-05	0.000268528	17	0.000640687	Yes	Yes
Esophagus-Mucosa	493	KPNA5	ENSG00000196911.10	6	1.43459e-05	0.000243881	17	0.00058801	Yes	Yes
Esophagus-Mucosa	493	FAM162B	ENSG00000183807.7	6	0.000112402	0.00191083	17	0.00358218	Yes	Yes
Esophagus-Mucosa	493	VGLL2	ENSG00000170162.13	6	7.4668e-11	1.26936e-09	17	6.39212e-09	Yes	Yes
Esophagus-Mucosa	493	DCBLD1	ENSG00000164465.18	6	7.7492e-06	0.000139486	18	0.000353682	Yes	Yes
Esophagus-Mucosa	493	GOPC	ENSG00000047932.13	6	0.00306488	0.052103	17	0.0558122	No	No
Esophagus-Mucosa	493	NUS1	ENSG00000153989.7	6	0.0001952	0.0033184	17	0.00568665	Yes	Yes
Esophagus-Mucosa	493	SLC35F1	ENSG00000196376.10	6	0.00245268	0.0515064	21	0.055247	No	No
Esophagus-Mucosa	493	CEP85L	ENSG00000111860.13	6	2.86622e-05	0.00051592	18	0.00114533	Yes	Yes
Esophagus-Mucosa	493	PLN	ENSG00000198523.5	6	0.00130207	0.0221352	17	0.0268056	Yes	No
Esophagus-Mucosa	493	MCM9	ENSG00000111877.17	6	0.000332317	0.00598171	18	0.00923569	Yes	Yes
Esophagus-Mucosa	493	ASF1A	ENSG00000111875.7	6	1.62251e-06	2.75827e-05	17	7.94778e-05	Yes	Yes
Esophagus-Mucosa	493	FAM184A	ENSG00000111879.18	6	3.25862e-09	6.19138e-08	19	2.59188e-07	Yes	Yes
Esophagus-Mucosa	493	MAN1A1	ENSG00000111885.6	6	0.00159405	0.0302869	19	0.0348303	Yes	No
Esophagus-Mucosa	493	TBC1D32	ENSG00000146350.13	6	8.87949e-08	1.7759e-06	20	6.15244e-06	Yes	Yes
Esophagus-Mucosa	493	GJA1	ENSG00000152661.7	6	1.40268e-11	2.52483e-10	18	1.36465e-09	Yes	Yes
Esophagus-Mucosa	493	HSF2	ENSG00000025156.12	6	5.45414e-09	9.81746e-08	18	4.01447e-07	Yes	Yes
Esophagus-Mucosa	493	SERINC1	ENSG00000111897.6	6	0.00273435	0.0519527	19	0.0556681	No	No
Esophagus-Mucosa	493	PKIB	ENSG00000135549.14	6	0.00140501	0.0281003	20	0.032727	Yes	No
Esophagus-Mucosa	493	SMPDL3A	ENSG00000172594.12	6	2.23793e-13	4.02828e-12	18	2.58573e-11	Yes	Yes
Esophagus-Mucosa	493	NKAIN2	ENSG00000188580.14	6	0.000468584	0.0117146	25	0.0159329	Yes	No
Esophagus-Mucosa	493	RNF217	ENSG00000146373.16	6	1.07302e-08	1.71683e-07	16	6.80245e-07	Yes	Yes
Esophagus-Mucosa	493	TPD52L1	ENSG00000111907.20	6	7.4958e-05	0.00112437	15	0.00227325	Yes	Yes
Esophagus-Mucosa	493	HDDC2	ENSG00000111906.17	6	1.71919e-26	2.57878e-25	15	4.06424e-24	Yes	Yes
Esophagus-Mucosa	493	HEY2	ENSG00000135547.8	6	0.000773606	0.00850966	11	0.0123296	Yes	No
Esophagus-Mucosa	493	NCOA7	ENSG00000111912.19	6	0.000373437	0.00448125	12	0.00728746	Yes	Yes
Esophagus-Mucosa	493	HINT3	ENSG00000111911.6	6	0.000373157	0.00410472	11	0.00678537	Yes	Yes
Esophagus-Mucosa	493	TRMT11	ENSG00000066651.18	6	3.88052e-07	4.26857e-06	11	1.39838e-05	Yes	Yes
Esophagus-Mucosa	493	CENPW	ENSG00000203760.8	6	0.000486959	0.00486959	10	0.00779807	Yes	Yes
Esophagus-Mucosa	493	RSPO3	ENSG00000146374.13	6	0.00146107	0.0160718	11	0.0206433	Yes	No
Esophagus-Mucosa	493	RNF146	ENSG00000118518.15	6	0.00645218	0.070974	11	0.0739714	No	No
Esophagus-Mucosa	493	ECHDC1	ENSG00000093144.18	6	4.03693e-05	0.000444062	11	0.00100428	Yes	Yes
Esophagus-Mucosa	493	KIAA0408	ENSG00000189367.14	6	1.39488e-06	1.53437e-05	11	4.61674e-05	Yes	Yes
Esophagus-Mucosa	493	SOGA3	ENSG00000214338.10	6	0.0018296	0.0219552	12	0.0266297	Yes	No
Esophagus-Mucosa	493	C6orf58	ENSG00000184530.8	6	0.0101535	0.121842	12	0.123624	No	No
Esophagus-Mucosa	493	THEMIS	ENSG00000172673.10	6	0.00140684	0.0211025	15	0.0257498	Yes	No
Esophagus-Mucosa	493	PTPRK	ENSG00000152894.14	6	0.00103463	0.0186234	18	0.0232763	Yes	No
Esophagus-Mucosa	493	LAMA2	ENSG00000196569.11	6	6.97344e-05	0.00153416	22	0.00296923	Yes	Yes
Esophagus-Mucosa	493	ARHGAP18	ENSG00000146376.10	6	0.000537903	0.011296	21	0.0154903	Yes	No
Esophagus-Mucosa	493	L3MBTL3	ENSG00000198945.7	6	2.7393e-21	5.75252e-20	21	6.59892e-19	Yes	Yes
Esophagus-Mucosa	493	SAMD3	ENSG00000164483.16	6	0.000381856	0.00840084	22	0.0122083	Yes	No
Esophagus-Mucosa	493	TMEM200A	ENSG00000164484.11	6	0.000778472	0.0171264	22	0.0217255	Yes	No
Esophagus-Mucosa	493	EPB41L2	ENSG00000079819.18	6	4.88988e-12	1.02687e-10	21	5.76962e-10	Yes	Yes
Esophagus-Mucosa	493	AKAP7	ENSG00000118507.15	6	3.62346e-06	7.24692e-05	20	0.000194384	Yes	Yes
Esophagus-Mucosa	493	ARG1	ENSG00000118520.14	6	0.00242467	0.043644	18	0.0477052	Yes	No
Esophagus-Mucosa	493	MED23	ENSG00000112282.17	6	0.000178288	0.00320918	18	0.00553635	Yes	Yes
Esophagus-Mucosa	493	ENPP3	ENSG00000154269.14	6	0.000280807	0.00533533	19	0.00840563	Yes	Yes
Esophagus-Mucosa	493	ENPP1	ENSG00000197594.11	6	0.000542494	0.0103074	19	0.0143911	Yes	No
Esophagus-Mucosa	493	CTGF	ENSG00000118523.5	6	0.000869455	0.0156502	18	0.0201871	Yes	No
Esophagus-Mucosa	493	LINC01013	ENSG00000228495.1	6	2.68803e-05	0.000483845	18	0.00108121	Yes	Yes
Esophagus-Mucosa	493	MOXD1	ENSG00000079931.14	6	3.88477e-09	7.38107e-08	19	3.05867e-07	Yes	Yes
Esophagus-Mucosa	493	STX7	ENSG00000079950.13	6	3.01334e-08	5.42401e-07	18	2.00737e-06	Yes	Yes
Esophagus-Mucosa	493	VNN1	ENSG00000112299.7	6	0.000345513	0.00621923	18	0.00952563	Yes	Yes
Esophagus-Mucosa	493	VNN3	ENSG00000093134.14	6	7.22243e-10	1.22781e-08	17	5.57867e-08	Yes	Yes
Esophagus-Mucosa	493	VNN2	ENSG00000112303.13	6	6.57479e-13	1.11771e-11	17	6.90295e-11	Yes	Yes
Esophagus-Mucosa	493	SLC18B1	ENSG00000146409.10	6	6.57716e-08	1.11812e-06	17	3.98407e-06	Yes	Yes
Esophagus-Mucosa	493	RPS12	ENSG00000112306.7	6	0.000217899	0.00370428	17	0.00623454	Yes	Yes
Esophagus-Mucosa	493	EYA4	ENSG00000112319.17	6	1.14467e-05	0.000228934	20	0.000554935	Yes	Yes
Esophagus-Mucosa	493	TCF21	ENSG00000118526.6	6	1.03444e-09	1.75854e-08	17	7.85624e-08	Yes	Yes
Esophagus-Mucosa	493	TBPL1	ENSG00000028839.9	6	0.000164198	0.00279137	17	0.00492726	Yes	Yes
Esophagus-Mucosa	493	SLC2A12	ENSG00000146411.5	6	0.000735192	0.0124983	17	0.0167671	Yes	No
Esophagus-Mucosa	493	SGK1	ENSG00000118515.11	6	0.000176091	0.00316965	18	0.0054823	Yes	Yes
Esophagus-Mucosa	493	RP11-557H15.3	ENSG00000231971.5	6	0.00022822	0.00365151	16	0.00616103	Yes	Yes
Esophagus-Mucosa	493	LINC01010	ENSG00000236700.5	6	2.58575e-10	4.1372e-09	16	1.97501e-08	Yes	Yes
Esophagus-Mucosa	493	RP11-557H15.4	ENSG00000232310.6	6	0.00038818	0.00621088	16	0.00951427	Yes	Yes
Esophagus-Mucosa	493	ALDH8A1	ENSG00000118514.13	6	4.22355e-54	6.33532e-53	15	3.58934e-51	Yes	Yes
Esophagus-Mucosa	493	HBS1L	ENSG00000112339.14	6	1.64053e-18	2.62485e-17	16	2.53563e-16	Yes	Yes
Esophagus-Mucosa	493	MYB	ENSG00000118513.18	6	0.000692023	0.00968832	14	0.0136742	Yes	No
Esophagus-Mucosa	493	AHI1	ENSG00000135541.20	6	1.81991e-45	2.54788e-44	14	9.91028e-43	Yes	Yes
Esophagus-Mucosa	493	LINC00271	ENSG00000231028.8	6	2.23864e-08	2.68636e-07	12	1.03462e-06	Yes	Yes
Esophagus-Mucosa	493	PDE7B	ENSG00000171408.13	6	1.12735e-05	0.000135282	12	0.000343964	Yes	Yes
Esophagus-Mucosa	493	MTFR2	ENSG00000146410.11	6	9.52823e-05	0.000952823	10	0.00196766	Yes	Yes
Esophagus-Mucosa	493	BCLAF1	ENSG00000029363.16	6	0.000720821	0.00720821	10	0.010768	Yes	No
Esophagus-Mucosa	493	RP3-406A7.7	ENSG00000260418.1	6	4.49074e-09	4.49074e-08	10	1.90713e-07	Yes	Yes
Esophagus-Mucosa	493	MAP7	ENSG00000135525.18	6	4.60229e-11	5.52275e-10	12	2.88072e-09	Yes	Yes
Esophagus-Mucosa	493	MAP3K5	ENSG00000197442.9	6	0.000630048	0.00882068	14	0.0126843	Yes	No
Esophagus-Mucosa	493	PEX7	ENSG00000112357.12	6	2.24951e-27	2.92436e-26	13	4.82465e-25	Yes	Yes
Esophagus-Mucosa	493	IL20RA	ENSG00000016402.13	6	2.77616e-14	3.88663e-13	14	2.7208e-12	Yes	Yes
Esophagus-Mucosa	493	IL22RA2	ENSG00000164485.14	6	0.00105511	0.0158267	15	0.0203835	Yes	No
Esophagus-Mucosa	493	IFNGR1	ENSG00000027697.13	6	0.00283071	0.0424607	15	0.0465665	Yes	No
Esophagus-Mucosa	493	RP11-95M15.3	ENSG00000283265.1	6	4.18469e-35	7.11397e-34	17	1.73133e-32	Yes	Yes
Esophagus-Mucosa	493	TNFAIP3	ENSG00000118503.14	6	0.000638065	0.0114852	18	0.0156972	Yes	No
Esophagus-Mucosa	493	PERP	ENSG00000112378.11	6	6.91621e-14	1.31408e-12	19	8.77714e-12	Yes	Yes
Esophagus-Mucosa	493	ARFGEF3	ENSG00000112379.8	6	6.4276e-06	0.000128552	20	0.000328369	Yes	Yes
Esophagus-Mucosa	493	HEBP2	ENSG00000051620.10	6	0.00130549	0.0248043	19	0.0294745	Yes	No
Esophagus-Mucosa	493	NHSL1	ENSG00000135540.11	6	0.00111584	0.0245484	22	0.0292235	Yes	No
Esophagus-Mucosa	493	GVQW2	ENSG00000279968.1	6	1.20942e-23	2.2979e-22	19	3.09549e-21	Yes	Yes
Esophagus-Mucosa	493	CCDC28A	ENSG00000024862.17	6	0.000791278	0.0150343	19	0.019553	Yes	No
Esophagus-Mucosa	493	ECT2L	ENSG00000203734.11	6	9.40825e-08	1.88165e-06	20	6.4971e-06	Yes	Yes
Esophagus-Mucosa	493	REPS1	ENSG00000135597.18	6	1.8648e-20	3.72959e-19	20	4.07159e-18	Yes	Yes
Esophagus-Mucosa	493	ABRACL	ENSG00000146386.7	6	4.91618e-11	9.34074e-10	19	4.76226e-09	Yes	Yes
Esophagus-Mucosa	493	HECA	ENSG00000112406.4	6	0.00118717	0.0213691	18	0.0260209	Yes	No
Esophagus-Mucosa	493	TXLNB	ENSG00000164440.14	6	4.63499e-13	8.34299e-12	18	5.20735e-11	Yes	Yes
Esophagus-Mucosa	493	CITED2	ENSG00000164442.9	6	3.44059e-06	5.849e-05	17	0.000159387	Yes	Yes
Esophagus-Mucosa	493	LINC01625	ENSG00000238099.2	6	0.00105859	0.017996	17	0.0226089	Yes	No
Esophagus-Mucosa	493	VTA1	ENSG00000009844.15	6	0.00375823	0.0526153	14	0.0563164	No	No
Esophagus-Mucosa	493	ADGRG6	ENSG00000112414.14	6	0.00837598	0.12564	15	0.127375	No	No
Esophagus-Mucosa	493	HIVEP2	ENSG00000010818.9	6	9.95362e-05	0.00159258	16	0.00306814	Yes	Yes
Esophagus-Mucosa	493	LINC01277	ENSG00000229017.6	6	0.00349434	0.0559094	16	0.0594674	No	No
Esophagus-Mucosa	493	RP1-45I4.3	ENSG00000227192.1	6	1.62779e-09	2.44169e-08	15	1.07075e-07	Yes	Yes
Esophagus-Mucosa	493	AIG1	ENSG00000146416.17	6	3.75271e-06	6.3796e-05	17	0.000172936	Yes	Yes
Esophagus-Mucosa	493	ADAT2	ENSG00000189007.15	6	9.08792e-24	1.36319e-22	15	1.8588e-21	Yes	Yes
Esophagus-Mucosa	493	PEX3	ENSG00000034693.14	6	7.36796e-05	0.00110519	15	0.00224092	Yes	Yes
Esophagus-Mucosa	493	FUCA2	ENSG00000001036.13	6	1.18746e-08	1.7812e-07	15	7.04324e-07	Yes	Yes
Esophagus-Mucosa	493	PHACTR2	ENSG00000112419.14	6	0.00099127	0.0168516	17	0.0214433	Yes	No
Esophagus-Mucosa	493	LTV1	ENSG00000135521.8	6	0.000317205	0.00475808	15	0.0076473	Yes	Yes
Esophagus-Mucosa	493	ZC2HC1B	ENSG00000118491.9	6	0.000955818	0.0152931	16	0.0198004	Yes	No
Esophagus-Mucosa	493	PLAGL1	ENSG00000118495.18	6	7.5529e-05	0.00120846	16	0.00241971	Yes	Yes
Esophagus-Mucosa	493	SF3B5	ENSG00000169976.6	6	3.84903e-14	5.77354e-13	15	3.96298e-12	Yes	Yes
Esophagus-Mucosa	493	STX11	ENSG00000135604.9	6	0.00431917	0.0691067	16	0.0722132	No	No
Esophagus-Mucosa	493	UTRN	ENSG00000152818.18	6	0.00026359	0.00553538	21	0.00865349	Yes	Yes
Esophagus-Mucosa	493	EPM2A	ENSG00000112425.14	6	0.000422913	0.00676661	16	0.0102218	Yes	No
Esophagus-Mucosa	493	RP3-466P17.1	ENSG00000270638.1	6	0.000310657	0.00434919	14	0.00710879	Yes	Yes
Esophagus-Mucosa	493	FBXO30	ENSG00000118496.4	6	0.0410021	0.615032	15	0.615102	No	No
Esophagus-Mucosa	493	SHPRH	ENSG00000146414.15	6	0.00151577	0.0227365	15	0.0274283	Yes	No
Esophagus-Mucosa	493	RAB32	ENSG00000118508.4	6	0.000426999	0.00469698	11	0.0075629	Yes	Yes
Esophagus-Mucosa	493	STXBP5	ENSG00000164506.14	6	0.00167383	0.030129	18	0.0346659	Yes	No
Esophagus-Mucosa	493	SAMD5	ENSG00000203727.3	6	2.10772e-06	4.00467e-05	19	0.000112414	Yes	Yes
Esophagus-Mucosa	493	SASH1	ENSG00000111961.17	6	1.64209e-05	0.000394101	24	0.000902061	Yes	Yes
Esophagus-Mucosa	493	UST	ENSG00000111962.7	6	4.69375e-07	1.17344e-05	25	3.59618e-05	Yes	Yes
Esophagus-Mucosa	493	TAB2	ENSG00000055208.18	6	0.00229469	0.0527778	23	0.0564664	No	No
Esophagus-Mucosa	493	SUMO4	ENSG00000177688.6	6	0.000137097	0.00301614	22	0.00526026	Yes	Yes
Esophagus-Mucosa	493	ZC3H12D	ENSG00000178199.13	6	0.0010344	0.0237913	23	0.0284804	Yes	No
Esophagus-Mucosa	493	PPIL4	ENSG00000131013.3	6	0.000581341	0.0133708	23	0.0177178	Yes	No
Esophagus-Mucosa	493	GINM1	ENSG00000055211.12	6	2.11422e-13	4.8627e-12	23	3.10213e-11	Yes	Yes
Esophagus-Mucosa	493	KATNA1	ENSG00000186625.13	6	0.000107689	0.00247684	23	0.00445825	Yes	Yes
Esophagus-Mucosa	493	LATS1	ENSG00000131023.12	6	0.000727466	0.0167317	23	0.0213231	Yes	No
Esophagus-Mucosa	493	NUP43	ENSG00000120253.13	6	0.000198308	0.00456109	23	0.00739546	Yes	Yes
Esophagus-Mucosa	493	PCMT1	ENSG00000120265.16	6	0.000272837	0.00627526	23	0.00960227	Yes	Yes
Esophagus-Mucosa	493	LRP11	ENSG00000120256.9	6	0.00125737	0.0289194	23	0.0335041	Yes	No
Esophagus-Mucosa	493	RAET1E	ENSG00000164520.11	6	3.15891e-29	7.26549e-28	23	1.32661e-26	Yes	Yes
Esophagus-Mucosa	493	RAET1G	ENSG00000203722.7	6	4.50788e-26	1.03681e-24	23	1.56812e-23	Yes	Yes
Esophagus-Mucosa	493	ULBP2	ENSG00000131015.4	6	5.1709e-31	1.18931e-29	23	2.37592e-28	Yes	Yes
Esophagus-Mucosa	493	ULBP1	ENSG00000111981.4	6	2.7143e-06	6.24289e-05	23	0.000169439	Yes	Yes
Esophagus-Mucosa	493	RAET1L	ENSG00000155918.7	6	1.33561e-12	3.20547e-11	24	1.88898e-10	Yes	Yes
Esophagus-Mucosa	493	ULBP3	ENSG00000131019.10	6	0.000736354	0.0176725	24	0.0222691	Yes	No
Esophagus-Mucosa	493	PPP1R14C	ENSG00000198729.4	6	1.93417e-17	4.64202e-16	24	4.05113e-15	Yes	Yes
Esophagus-Mucosa	493	PLEKHG1	ENSG00000120278.15	6	0.0001353	0.00351781	26	0.00597089	Yes	Yes
Esophagus-Mucosa	493	MTHFD1L	ENSG00000120254.15	6	0.000113596	0.00306708	27	0.00533327	Yes	Yes
Esophagus-Mucosa	493	AKAP12	ENSG00000131016.16	6	0.000550436	0.0137609	25	0.0181515	Yes	No
Esophagus-Mucosa	493	ZBTB2	ENSG00000181472.4	6	0.00176926	0.0424622	24	0.0465665	Yes	No
Esophagus-Mucosa	493	RMND1	ENSG00000155906.16	6	3.46199e-31	8.30877e-30	24	1.67461e-28	Yes	Yes
Esophagus-Mucosa	493	ARMT1	ENSG00000146476.10	6	1.59299e-09	3.66389e-08	23	1.57151e-07	Yes	Yes
Esophagus-Mucosa	493	CCDC170	ENSG00000120262.9	6	2.8912e-08	6.93889e-07	24	2.53238e-06	Yes	Yes
Esophagus-Mucosa	493	ESR1	ENSG00000091831.22	6	8.88205e-05	0.00248697	28	0.00447285	Yes	Yes
Esophagus-Mucosa	493	SYNE1	ENSG00000131018.22	6	0.00197602	0.0533527	27	0.0570364	No	No
Esophagus-Mucosa	493	MYCT1	ENSG00000120279.6	6	0.0037087	0.0815915	22	0.0842845	No	No
Esophagus-Mucosa	493	VIP	ENSG00000146469.12	6	2.41457e-06	5.31206e-05	22	0.000145747	Yes	Yes
Esophagus-Mucosa	493	FBXO5	ENSG00000112029.9	6	0.00141867	0.0340481	24	0.038484	Yes	No
Esophagus-Mucosa	493	MTRF1L	ENSG00000112031.15	6	2.77947e-88	6.67074e-87	24	1.36673e-84	Yes	Yes
Esophagus-Mucosa	493	RGS17	ENSG00000091844.7	6	6.82327e-40	1.70582e-38	25	5.10297e-37	Yes	Yes
Esophagus-Mucosa	493	IPCEF1	ENSG00000074706.13	6	0.00181491	0.0435579	24	0.0476288	Yes	No
Esophagus-Mucosa	493	CNKSR3	ENSG00000153721.18	6	1.12688e-17	2.59183e-16	23	2.30997e-15	Yes	Yes
Esophagus-Mucosa	493	SCAF8	ENSG00000213079.9	6	0.000902142	0.018945	21	0.0235892	Yes	No
Esophagus-Mucosa	493	TIAM2	ENSG00000146426.17	6	6.25403e-07	1.37589e-05	22	4.17769e-05	Yes	Yes
Esophagus-Mucosa	493	TFB1M	ENSG00000029639.10	6	2.55571e-17	5.11143e-16	20	4.44538e-15	Yes	Yes
Esophagus-Mucosa	493	CLDN20	ENSG00000171217.5	6	4.86861e-13	9.73722e-12	20	6.04758e-11	Yes	Yes
Esophagus-Mucosa	493	RP11-230C9.4	ENSG00000271265.1	6	0.00114928	0.020687	18	0.0253357	Yes	No
Esophagus-Mucosa	493	ARID1B	ENSG00000049618.22	6	0.000480833	0.0110592	23	0.0152236	Yes	No
Esophagus-Mucosa	493	TMEM242	ENSG00000215712.10	6	1.09036e-05	0.000207169	19	0.000508896	Yes	Yes
Esophagus-Mucosa	493	ZDHHC14	ENSG00000175048.16	6	8.74671e-10	1.92428e-08	22	8.56422e-08	Yes	Yes
Esophagus-Mucosa	493	SNX9	ENSG00000130340.15	6	0.00214346	0.0492995	23	0.0531224	No	No
Esophagus-Mucosa	493	SYNJ2	ENSG00000078269.14	6	0.0004488	0.00987359	22	0.0138856	Yes	No
Esophagus-Mucosa	493	SERAC1	ENSG00000122335.13	6	5.66621e-06	0.000130323	23	0.000332651	Yes	Yes
Esophagus-Mucosa	493	GTF2H5	ENSG00000272047.1	6	6.31351e-09	1.45211e-07	23	5.80843e-07	Yes	Yes
Esophagus-Mucosa	493	TULP4	ENSG00000130338.12	6	3.39953e-38	9.17874e-37	27	2.53494e-35	Yes	Yes
Esophagus-Mucosa	493	TMEM181	ENSG00000146433.8	6	3.26852e-06	8.49814e-05	26	0.000224898	Yes	Yes
Esophagus-Mucosa	493	DYNLT1	ENSG00000146425.10	6	0.000276746	0.00691866	25	0.0104149	Yes	No
Esophagus-Mucosa	493	SYTL3	ENSG00000164674.15	6	0.000353955	0.00920282	26	0.0131256	Yes	No
Esophagus-Mucosa	493	EZR	ENSG00000092820.17	6	2.40582e-05	0.000601455	25	0.00131094	Yes	Yes
Esophagus-Mucosa	493	C6orf99	ENSG00000203711.11	6	6.27209e-05	0.0015053	24	0.00292108	Yes	Yes
Esophagus-Mucosa	493	RSPH3	ENSG00000130363.11	6	3.9738e-07	9.53712e-06	24	2.95592e-05	Yes	Yes
Esophagus-Mucosa	493	TAGAP	ENSG00000164691.16	6	0.000679607	0.0163106	24	0.0208754	Yes	No
Esophagus-Mucosa	493	FNDC1	ENSG00000164694.16	6	0.000200075	0.00480181	24	0.00770704	Yes	Yes
Esophagus-Mucosa	493	RP3-393E18.2	ENSG00000237927.1	6	1.31953e-11	2.90296e-10	22	1.55993e-09	Yes	Yes
Esophagus-Mucosa	493	SOD2	ENSG00000112096.16	6	0.000432319	0.00994335	23	0.0139748	Yes	No
Esophagus-Mucosa	493	WTAP	ENSG00000146457.14	6	3.38625e-09	7.44975e-08	22	3.08495e-07	Yes	Yes
Esophagus-Mucosa	493	ACAT2	ENSG00000120437.8	6	0.000100117	0.00220257	22	0.00403843	Yes	Yes
Esophagus-Mucosa	493	TCP1	ENSG00000120438.11	6	0.00129392	0.0284663	22	0.0330658	Yes	No
Esophagus-Mucosa	493	MRPL18	ENSG00000112110.9	6	1.04358e-14	2.29587e-13	22	1.62986e-12	Yes	Yes
Esophagus-Mucosa	493	PNLDC1	ENSG00000146453.12	6	8.68903e-15	1.91159e-13	22	1.36586e-12	Yes	Yes
Esophagus-Mucosa	493	IGF2R	ENSG00000197081.12	6	0.000122709	0.00294501	24	0.00515568	Yes	Yes
Esophagus-Mucosa	493	SLC22A1	ENSG00000175003.12	6	4.85233e-10	1.06751e-08	22	4.87674e-08	Yes	Yes
Esophagus-Mucosa	493	SLC22A3	ENSG00000146477.5	6	7.80784e-12	1.71772e-10	22	9.40824e-10	Yes	Yes
Esophagus-Mucosa	493	LPA	ENSG00000198670.11	6	8.57116e-20	1.97137e-18	23	2.04326e-17	Yes	Yes
Esophagus-Mucosa	493	RP11-235G24.3	ENSG00000233342.1	6	4.59686e-21	1.01131e-19	22	1.14299e-18	Yes	Yes
Esophagus-Mucosa	493	MAP3K4	ENSG00000085511.19	6	0.00089567	0.0206004	23	0.0252613	Yes	No
Esophagus-Mucosa	493	AGPAT4	ENSG00000026652.13	6	1.64997e-09	3.95993e-08	24	1.69149e-07	Yes	Yes
Esophagus-Mucosa	493	PARK2	ENSG00000185345.18	6	3.51155e-05	0.00133439	38	0.0026409	Yes	Yes
Esophagus-Mucosa	493	PACRG	ENSG00000112530.11	6	1.68776e-05	0.000523204	31	0.00115931	Yes	Yes
Esophagus-Mucosa	493	CAHM	ENSG00000270419.1	6	3.47858e-05	0.00083486	24	0.00174727	Yes	Yes
Esophagus-Mucosa	493	QKI	ENSG00000112531.16	6	0.000737776	0.0191822	26	0.0238323	Yes	No
Esophagus-Mucosa	493	PDE10A	ENSG00000112541.13	6	1.36785e-06	4.65068e-05	34	0.00012923	Yes	Yes
Esophagus-Mucosa	493	LINC00473	ENSG00000223414.2	6	0.000505326	0.0136438	27	0.0180175	Yes	No
Esophagus-Mucosa	493	SFT2D1	ENSG00000198818.9	6	1.98203e-15	5.15327e-14	26	3.84586e-13	Yes	Yes
Esophagus-Mucosa	493	MPC1	ENSG00000060762.18	6	4.40958e-06	0.000114649	26	0.000296031	Yes	Yes
Esophagus-Mucosa	493	RPS6KA2	ENSG00000071242.11	6	0.000114191	0.0036541	32	0.00616421	Yes	Yes
Esophagus-Mucosa	493	RNASET2	ENSG00000026297.15	6	8.25296e-50	2.06324e-48	25	9.66869e-47	Yes	Yes
Esophagus-Mucosa	493	FGFR1OP	ENSG00000213066.11	6	2.33074e-05	0.000605992	26	0.00131969	Yes	Yes
Esophagus-Mucosa	493	CCR6	ENSG00000112486.15	6	0.000412676	0.0107296	26	0.0148593	Yes	No
Esophagus-Mucosa	493	UNC93A	ENSG00000112494.9	6	9.6415e-25	2.50679e-23	26	3.54776e-22	Yes	Yes
Esophagus-Mucosa	493	RP11-351J23.2	ENSG00000272549.1	6	1.77589e-07	4.79489e-06	27	1.55763e-05	Yes	Yes
Esophagus-Mucosa	493	RP11-351J23.1	ENSG00000203688.4	6	2.69059e-15	7.26461e-14	27	5.36023e-13	Yes	Yes
Esophagus-Mucosa	493	LINC01558	ENSG00000146521.9	6	1.97898e-10	5.34324e-09	27	2.52542e-08	Yes	Yes
Esophagus-Mucosa	493	RP3-431P23.5	ENSG00000269155.2	6	0.000626558	0.0169171	27	0.0215142	Yes	No
Esophagus-Mucosa	493	AFDN-AS1	ENSG00000198221.8	6	0.00304982	0.0823453	27	0.0850234	No	No
Esophagus-Mucosa	493	AFDN	ENSG00000130396.20	6	1.90504e-07	5.71512e-06	30	1.83592e-05	Yes	Yes
Esophagus-Mucosa	493	KIF25	ENSG00000125337.16	6	1.24046e-11	3.59735e-10	29	1.9167e-09	Yes	Yes
Esophagus-Mucosa	493	DACT2	ENSG00000164488.11	6	2.98845e-07	8.96534e-06	30	2.78901e-05	Yes	Yes
Esophagus-Mucosa	493	SMOC2	ENSG00000112562.18	6	1.02754e-07	3.08262e-06	30	1.0336e-05	Yes	Yes
Esophagus-Mucosa	493	LINC01615	ENSG00000223485.2	6	7.18968e-07	2.01311e-05	28	5.93061e-05	Yes	Yes
Esophagus-Mucosa	493	THBS2	ENSG00000186340.14	6	0.00200642	0.0561797	28	0.0597144	No	No
Esophagus-Mucosa	493	RP1-137D17.1	ENSG00000226194.5	6	1.38476e-16	3.73884e-15	27	3.04007e-14	Yes	Yes
Esophagus-Mucosa	493	RP1-137D17.2	ENSG00000272848.1	6	0.000421379	0.0109558	26	0.0151062	Yes	No
Esophagus-Mucosa	493	WDR27	ENSG00000184465.15	6	3.10915e-16	8.70562e-15	28	6.86937e-14	Yes	Yes
Esophagus-Mucosa	493	C6orf120	ENSG00000185127.6	6	4.40866e-05	0.00110217	25	0.00223554	Yes	Yes
Esophagus-Mucosa	493	PHF10	ENSG00000130024.14	6	2.98213e-07	7.45532e-06	25	2.35206e-05	Yes	Yes
Esophagus-Mucosa	493	TCTE3	ENSG00000184786.5	6	0.000102759	0.00256899	25	0.00459876	Yes	Yes
Esophagus-Mucosa	493	ERMARD	ENSG00000130023.15	6	4.07963e-14	9.79112e-13	24	6.60488e-12	Yes	Yes
Esophagus-Mucosa	493	LINC00242	ENSG00000229214.1	6	8.31114e-05	0.00199467	24	0.00371602	Yes	Yes
Esophagus-Mucosa	493	LINC00574	ENSG00000231690.2	6	0.0020947	0.0502727	24	0.0540718	No	No
Esophagus-Mucosa	493	RP1-182D15.2	ENSG00000236173.1	6	3.40639e-05	0.000783471	23	0.00165346	Yes	Yes
Esophagus-Mucosa	493	RP11-302L19.3	ENSG00000273100.1	6	1.4842e-13	2.52314e-12	17	1.64902e-11	Yes	Yes
Esophagus-Mucosa	493	DLL1	ENSG00000198719.8	6	0.000722754	0.0108413	15	0.0149702	Yes	No
Esophagus-Mucosa	493	FAM120B	ENSG00000112584.13	6	2.93419e-20	4.40129e-19	15	4.78708e-18	Yes	Yes
Esophagus-Mucosa	493	PSMB1	ENSG00000008018.8	6	1.73574e-05	0.000225646	13	0.000548549	Yes	Yes
Esophagus-Mucosa	493	TBP	ENSG00000112592.13	6	0.00175514	0.0228169	13	0.0275035	Yes	No
Esophagus-Mucosa	493	PDCD2	ENSG00000071994.10	6	4.98054e-07	6.47471e-06	13	2.06375e-05	Yes	Yes
Esophagus-Mucosa	493	AC093627.8	ENSG00000242611.2	7	3.93005e-36	5.89507e-35	15	1.4967e-33	Yes	Yes
Esophagus-Mucosa	493	AC093627.9	ENSG00000242474.2	7	1.66529e-05	0.000266447	16	0.000636065	Yes	Yes
Esophagus-Mucosa	493	AC093627.10	ENSG00000240859.1	7	4.65044e-16	7.4407e-15	16	5.91096e-14	Yes	Yes
Esophagus-Mucosa	493	FAM20C	ENSG00000177706.8	7	5.48755e-11	9.32883e-10	17	4.75757e-09	Yes	Yes
Esophagus-Mucosa	493	PDGFA	ENSG00000197461.13	7	0.00139493	0.0278986	20	0.0325382	Yes	No
Esophagus-Mucosa	493	HRAT92	ENSG00000223855.1	7	8.04041e-80	1.60808e-78	20	2.32249e-76	Yes	Yes
Esophagus-Mucosa	493	PRKAR1B	ENSG00000188191.14	7	2.68188e-46	5.90014e-45	22	2.35205e-43	Yes	Yes
Esophagus-Mucosa	493	DNAAF5	ENSG00000164818.15	7	9.14894e-21	2.10426e-19	23	2.32603e-18	Yes	Yes
Esophagus-Mucosa	493	SUN1	ENSG00000164828.17	7	0.000105394	0.00252946	24	0.00453768	Yes	Yes
Esophagus-Mucosa	493	GET4	ENSG00000239857.6	7	0.000581873	0.0145468	25	0.0190102	Yes	No
Esophagus-Mucosa	493	ADAP1	ENSG00000105963.13	7	7.84652e-15	1.96163e-13	25	1.39992e-12	Yes	Yes
Esophagus-Mucosa	493	COX19	ENSG00000240230.5	7	0.000436539	0.01135	26	0.0155499	Yes	No
Esophagus-Mucosa	493	CYP2W1	ENSG00000073067.13	7	4.29616e-06	0.0001117	26	0.00028935	Yes	Yes
Esophagus-Mucosa	493	C7orf50	ENSG00000146540.14	7	1.44989e-05	0.000391471	27	0.000896623	Yes	Yes
Esophagus-Mucosa	493	GPR146	ENSG00000164849.9	7	0.000283682	0.00737573	26	0.0109708	Yes	No
Esophagus-Mucosa	493	GPER1	ENSG00000164850.14	7	3.74612e-05	0.000973991	26	0.0020069	Yes	Yes
Esophagus-Mucosa	493	ZFAND2A	ENSG00000178381.11	7	7.37763e-56	1.84441e-54	25	1.09055e-52	Yes	Yes
Esophagus-Mucosa	493	MICALL2	ENSG00000164877.18	7	1.24639e-06	2.8667e-05	23	8.2454e-05	Yes	Yes
Esophagus-Mucosa	493	RP11-1246C19.1	ENSG00000273230.1	7	0.000177633	0.00390794	22	0.00651871	Yes	Yes
Esophagus-Mucosa	493	INTS1	ENSG00000164880.15	7	1.91993e-42	4.41583e-41	23	1.45979e-39	Yes	Yes
Esophagus-Mucosa	493	MAFK	ENSG00000198517.9	7	1.4394e-05	0.000316668	22	0.000742671	Yes	Yes
Esophagus-Mucosa	493	TMEM184A	ENSG00000164855.15	7	7.48255e-08	1.64616e-06	22	5.72323e-06	Yes	Yes
Esophagus-Mucosa	493	PSMG3	ENSG00000157778.8	7	1.12555e-05	0.000247622	22	0.000595482	Yes	Yes
Esophagus-Mucosa	493	PSMG3-AS1	ENSG00000230487.7	7	4.45159e-23	9.79351e-22	22	1.26142e-20	Yes	Yes
Esophagus-Mucosa	493	ELFN1	ENSG00000225968.7	7	0.00084347	0.0193998	23	0.0240451	Yes	No
Esophagus-Mucosa	493	MAD1L1	ENSG00000002822.15	7	1.46926e-05	0.000426085	29	0.000966853	Yes	Yes
Esophagus-Mucosa	493	MRM2	ENSG00000122687.17	7	2.50528e-11	6.01266e-10	24	3.12517e-09	Yes	Yes
Esophagus-Mucosa	493	NUDT1	ENSG00000106268.15	7	9.65006e-06	0.000231601	24	0.000560552	Yes	Yes
Esophagus-Mucosa	493	SNX8	ENSG00000106266.10	7	9.0148e-22	2.34385e-20	26	2.7643e-19	Yes	Yes
Esophagus-Mucosa	493	EIF3B	ENSG00000106263.17	7	1.01428e-15	2.5357e-14	25	1.93751e-13	Yes	Yes
Esophagus-Mucosa	493	CHST12	ENSG00000136213.9	7	3.50186e-10	8.75464e-09	25	4.03391e-08	Yes	Yes
Esophagus-Mucosa	493	LFNG	ENSG00000106003.12	7	0.00280078	0.0700196	25	0.0730848	No	No
Esophagus-Mucosa	493	BRAT1	ENSG00000106009.15	7	4.54272e-05	0.00113568	25	0.00229296	Yes	Yes
Esophagus-Mucosa	493	IQCE	ENSG00000106012.17	7	1.14991e-05	0.000287478	25	0.000681562	Yes	Yes
Esophagus-Mucosa	493	TTYH3	ENSG00000136295.14	7	1.94574e-05	0.000486436	25	0.00108617	Yes	Yes
Esophagus-Mucosa	493	GNA12	ENSG00000146535.13	7	5.07013e-12	1.31823e-10	26	7.32491e-10	Yes	Yes
Esophagus-Mucosa	493	CARD11	ENSG00000198286.9	7	5.73121e-05	0.0014328	25	0.00280137	Yes	Yes
Esophagus-Mucosa	493	AC091801.1	ENSG00000217455.8	7	6.45564e-16	1.54935e-14	24	1.20316e-13	Yes	Yes
Esophagus-Mucosa	493	SDK1	ENSG00000146555.18	7	5.61083e-09	2.07601e-07	37	8.13052e-07	Yes	Yes
Esophagus-Mucosa	493	FOXK1	ENSG00000164916.10	7	0.000367759	0.00882622	24	0.0126902	Yes	No
Esophagus-Mucosa	493	AP5Z1	ENSG00000242802.6	7	4.85225e-06	0.000116454	24	0.000300164	Yes	Yes
Esophagus-Mucosa	493	RADIL	ENSG00000157927.16	7	3.33944e-08	8.34861e-07	25	3.01811e-06	Yes	Yes
Esophagus-Mucosa	493	RBAK	ENSG00000146587.17	7	4.18935e-08	1.04734e-06	25	3.74702e-06	Yes	Yes
Esophagus-Mucosa	493	RBAKDN	ENSG00000273313.1	7	9.31012e-06	0.000223443	24	0.000544094	Yes	Yes
Esophagus-Mucosa	493	WIPI2	ENSG00000157954.14	7	0.000243378	0.00584106	24	0.00905742	Yes	Yes
Esophagus-Mucosa	493	SLC29A4	ENSG00000164638.10	7	5.008e-05	0.00115184	23	0.00232213	Yes	Yes
Esophagus-Mucosa	493	TNRC18	ENSG00000182095.14	7	0.000688437	0.0165225	24	0.0211038	Yes	No
Esophagus-Mucosa	493	RP11-1275H24.2	ENSG00000272953.1	7	0.000905306	0.0199167	22	0.0245786	Yes	No
Esophagus-Mucosa	493	RP11-1275H24.1	ENSG00000234432.4	7	1.80312e-05	0.000396687	22	0.000907037	Yes	Yes
Esophagus-Mucosa	493	RP11-1275H24.3	ENSG00000273084.1	7	0.000334247	0.00735343	22	0.010945	Yes	No
Esophagus-Mucosa	493	FBXL18	ENSG00000155034.18	7	4.48814e-14	1.03227e-12	23	6.95019e-12	Yes	Yes
Esophagus-Mucosa	493	AC092171.4	ENSG00000230733.2	7	5.61793e-08	1.23594e-06	22	4.37838e-06	Yes	Yes
Esophagus-Mucosa	493	ACTB	ENSG00000075624.13	7	0.0010898	0.0239757	22	0.0286447	Yes	No
Esophagus-Mucosa	493	FSCN1	ENSG00000075618.17	7	0.00278484	0.0612664	22	0.0645759	No	No
Esophagus-Mucosa	493	RNF216	ENSG00000011275.18	7	1.99872e-05	0.000459705	23	0.00103435	Yes	Yes
Esophagus-Mucosa	493	OCM	ENSG00000122543.10	7	0.00014786	0.00325291	22	0.00560239	Yes	Yes
Esophagus-Mucosa	493	CCZ1	ENSG00000122674.11	7	8.68637e-38	1.99787e-36	23	5.44929e-35	Yes	Yes
Esophagus-Mucosa	493	PMS2	ENSG00000122512.14	7	1.29496e-15	3.1079e-14	24	2.35633e-13	Yes	Yes
Esophagus-Mucosa	493	AIMP2	ENSG00000106305.9	7	2.46348e-06	5.91235e-05	24	0.000160963	Yes	Yes
Esophagus-Mucosa	493	EIF2AK1	ENSG00000086232.12	7	3.06998e-08	7.36796e-07	24	2.6812e-06	Yes	Yes
Esophagus-Mucosa	493	ANKRD61	ENSG00000157999.5	7	1.20831e-05	0.000277911	23	0.000660657	Yes	Yes
Esophagus-Mucosa	493	USP42	ENSG00000106346.11	7	0.00163026	0.0407565	25	0.0449224	Yes	No
Esophagus-Mucosa	493	CYTH3	ENSG00000008256.15	7	9.78335e-07	2.44584e-05	25	7.10799e-05	Yes	Yes
Esophagus-Mucosa	493	FAM220A	ENSG00000178397.12	7	6.82811e-07	1.63875e-05	24	4.90649e-05	Yes	Yes
Esophagus-Mucosa	493	RAC1	ENSG00000136238.17	7	0.000368938	0.00885451	24	0.0127194	Yes	No
Esophagus-Mucosa	493	DAGLB	ENSG00000164535.14	7	2.53725e-27	6.0894e-26	24	9.88896e-25	Yes	Yes
Esophagus-Mucosa	493	KDELR2	ENSG00000136240.9	7	0.00042299	0.0101518	24	0.0142088	Yes	No
Esophagus-Mucosa	493	GRID2IP	ENSG00000215045.8	7	2.15773e-05	0.000517856	24	0.00114872	Yes	Yes
Esophagus-Mucosa	493	ZDHHC4	ENSG00000136247.14	7	4.14108e-42	9.52448e-41	23	3.09063e-39	Yes	Yes
Esophagus-Mucosa	493	C7orf26	ENSG00000146576.12	7	3.20972e-05	0.000738235	23	0.00156908	Yes	Yes
Esophagus-Mucosa	493	ZNF853	ENSG00000236609.3	7	0.00182027	0.0418663	23	0.0459817	Yes	No
Esophagus-Mucosa	493	ZNF316	ENSG00000205903.6	7	5.20514e-06	0.000124923	24	0.000320261	Yes	Yes
Esophagus-Mucosa	493	ZNF12	ENSG00000164631.18	7	8.80306e-05	0.00211273	24	0.00389438	Yes	Yes
Esophagus-Mucosa	493	CCZ1B	ENSG00000146574.15	7	2.65133e-51	6.89345e-50	26	3.41187e-48	Yes	Yes
Esophagus-Mucosa	493	C1GALT1	ENSG00000106392.10	7	1.25574e-26	3.26492e-25	26	5.08646e-24	Yes	Yes
Esophagus-Mucosa	493	COL28A1	ENSG00000215018.9	7	7.3787e-06	0.000206604	28	0.000507653	Yes	Yes
Esophagus-Mucosa	493	RP5-1159O4.2	ENSG00000272732.1	7	1.12058e-15	2.91351e-14	26	2.21467e-13	Yes	Yes
Esophagus-Mucosa	493	RP5-1159O4.1	ENSG00000272894.5	7	6.00567e-05	0.00156148	26	0.00301448	Yes	Yes
Esophagus-Mucosa	493	MIOS	ENSG00000164654.15	7	0.000347059	0.0093706	27	0.0133185	Yes	No
Esophagus-Mucosa	493	RPA3	ENSG00000106399.11	7	3.8342e-22	1.07358e-20	28	1.29034e-19	Yes	Yes
Esophagus-Mucosa	493	UMAD1	ENSG00000219545.11	7	1.75827e-23	5.45065e-22	31	7.10358e-21	Yes	Yes
Esophagus-Mucosa	493	GLCCI1	ENSG00000106415.12	7	0.000481487	0.0134816	28	0.0178405	Yes	No
Esophagus-Mucosa	493	ICA1	ENSG00000003147.17	7	0.000240981	0.00674748	28	0.0101973	Yes	No
Esophagus-Mucosa	493	NDUFA4	ENSG00000189043.9	7	1.53573e-06	3.99289e-05	26	0.000112137	Yes	Yes
Esophagus-Mucosa	493	PHF14	ENSG00000106443.15	7	1.45664e-07	4.22427e-06	29	1.38555e-05	Yes	Yes
Esophagus-Mucosa	493	THSD7A	ENSG00000005108.15	7	0.000323813	0.0113335	35	0.0155345	Yes	No
Esophagus-Mucosa	493	TMEM106B	ENSG00000106460.18	7	8.4859e-08	2.63063e-06	31	8.9155e-06	Yes	Yes
Esophagus-Mucosa	493	VWDE	ENSG00000146530.11	7	4.08083e-30	1.26506e-28	31	2.40457e-27	Yes	Yes
Esophagus-Mucosa	493	SCIN	ENSG00000006747.14	7	1.93888e-05	0.000601053	31	0.00131039	Yes	Yes
Esophagus-Mucosa	493	ARL4A	ENSG00000122644.12	7	0.00127765	0.0383295	30	0.0425776	Yes	No
Esophagus-Mucosa	493	ETV1	ENSG00000006468.13	7	0.000141406	0.00339374	24	0.00579435	Yes	Yes
Esophagus-Mucosa	493	DGKB	ENSG00000136267.13	7	4.63862e-07	1.39159e-05	30	4.21911e-05	Yes	Yes
Esophagus-Mucosa	493	AGMO	ENSG00000187546.13	7	4.42509e-05	0.00106202	24	0.00216509	Yes	Yes
Esophagus-Mucosa	493	MEOX2	ENSG00000106511.5	7	3.76995e-05	0.000829389	22	0.00173747	Yes	Yes
Esophagus-Mucosa	493	MEOX2-AS1	ENSG00000229108.1	7	0.000444537	0.00933527	21	0.0132769	Yes	No
Esophagus-Mucosa	493	ISPD	ENSG00000214960.9	7	1.47418e-09	3.53802e-08	24	1.52123e-07	Yes	Yes
Esophagus-Mucosa	493	SOSTDC1	ENSG00000171243.7	7	0.000257778	0.00541333	21	0.00850115	Yes	Yes
Esophagus-Mucosa	493	GS1-166A23.2	ENSG00000272361.2	7	9.95727e-07	2.09103e-05	21	6.1427e-05	Yes	Yes
Esophagus-Mucosa	493	ANKMY2	ENSG00000106524.8	7	7.80118e-10	1.63825e-08	21	7.35063e-08	Yes	Yes
Esophagus-Mucosa	493	BZW2	ENSG00000136261.14	7	0.0013845	0.0304591	22	0.0349931	Yes	No
Esophagus-Mucosa	493	TSPAN13	ENSG00000106537.7	7	4.57703e-11	1.00695e-09	22	5.12342e-09	Yes	Yes
Esophagus-Mucosa	493	AGR2	ENSG00000106541.11	7	3.9818e-17	8.75997e-16	22	7.48413e-15	Yes	Yes
Esophagus-Mucosa	493	AGR3	ENSG00000173467.8	7	0.000121289	0.00266837	22	0.00474149	Yes	Yes
Esophagus-Mucosa	493	AHR	ENSG00000106546.12	7	9.45222e-05	0.00207949	22	0.00384289	Yes	Yes
Esophagus-Mucosa	493	AC017060.1	ENSG00000236039.2	7	5.27448e-07	1.10764e-05	21	3.40545e-05	Yes	Yes
Esophagus-Mucosa	493	SNX13	ENSG00000071189.21	7	0.00194479	0.0369509	19	0.041236	Yes	No
Esophagus-Mucosa	493	HDAC9	ENSG00000048052.21	7	0.00118094	0.0295235	25	0.0340894	Yes	No
Esophagus-Mucosa	493	TWIST1	ENSG00000122691.12	7	0.000774117	0.0139341	18	0.0183415	Yes	No
Esophagus-Mucosa	493	TWISTNB	ENSG00000105849.5	7	0.00290144	0.0580288	20	0.0614574	No	No
Esophagus-Mucosa	493	MACC1	ENSG00000183742.12	7	0.000438626	0.00964977	22	0.0136388	Yes	No
Esophagus-Mucosa	493	ITGB8	ENSG00000105855.9	7	0.0010106	0.0232437	23	0.0279159	Yes	No
Esophagus-Mucosa	493	SP4	ENSG00000105866.13	7	9.80905e-06	0.000245226	25	0.000590527	Yes	Yes
Esophagus-Mucosa	493	DNAH11	ENSG00000105877.17	7	8.99812e-44	2.42949e-42	27	8.54444e-41	Yes	Yes
Esophagus-Mucosa	493	CDCA7L	ENSG00000164649.19	7	4.39378e-07	1.05451e-05	24	3.2489e-05	Yes	Yes
Esophagus-Mucosa	493	RAPGEF5	ENSG00000136237.18	7	4.71619e-20	1.17905e-18	25	1.23807e-17	Yes	Yes
Esophagus-Mucosa	493	STEAP1B	ENSG00000105889.14	7	5.69687e-23	1.31028e-21	23	1.67419e-20	Yes	Yes
Esophagus-Mucosa	493	IL6	ENSG00000136244.11	7	0.00168569	0.0337138	20	0.0381821	Yes	No
Esophagus-Mucosa	493	TOMM7	ENSG00000196683.10	7	3.33579e-20	6.67158e-19	20	7.15044e-18	Yes	Yes
Esophagus-Mucosa	493	FAM126A	ENSG00000122591.11	7	5.53683e-07	1.2181e-05	22	3.72686e-05	Yes	Yes
Esophagus-Mucosa	493	KLHL7-AS1	ENSG00000230658.1	7	1.69639e-69	3.39278e-68	20	3.26671e-66	Yes	Yes
Esophagus-Mucosa	493	KLHL7	ENSG00000122550.17	7	0.000118153	0.00248121	21	0.0044643	Yes	Yes
Esophagus-Mucosa	493	NUPL2	ENSG00000136243.16	7	2.88324e-06	5.76648e-05	20	0.00015726	Yes	Yes
Esophagus-Mucosa	493	AC005082.12	ENSG00000226816.2	7	4.03354e-21	8.06708e-20	20	9.1823e-19	Yes	Yes
Esophagus-Mucosa	493	GPNMB	ENSG00000136235.15	7	2.51324e-06	5.2778e-05	21	0.000144919	Yes	Yes
Esophagus-Mucosa	493	MALSU1	ENSG00000156928.4	7	0.000154911	0.00325314	21	0.00560239	Yes	Yes
Esophagus-Mucosa	493	IGF2BP3	ENSG00000136231.13	7	5.41096e-09	1.24452e-07	23	5.01566e-07	Yes	Yes
Esophagus-Mucosa	493	TRA2A	ENSG00000164548.10	7	5.1609e-05	0.00108379	21	0.0022036	Yes	Yes
Esophagus-Mucosa	493	CCDC126	ENSG00000169193.11	7	9.84825e-07	2.06813e-05	21	6.07848e-05	Yes	Yes
Esophagus-Mucosa	493	FAM221A	ENSG00000188732.10	7	1.82582e-28	3.83423e-27	21	6.6824e-26	Yes	Yes
Esophagus-Mucosa	493	STK31	ENSG00000196335.12	7	1.98636e-78	4.37e-77	22	5.83328e-75	Yes	Yes
Esophagus-Mucosa	493	MPP6	ENSG00000105926.15	7	0.000463727	0.0115932	25	0.0158069	Yes	No
Esophagus-Mucosa	493	DFNA5	ENSG00000105928.13	7	2.76516e-13	6.9129e-12	25	4.33625e-11	Yes	Yes
Esophagus-Mucosa	493	OSBPL3	ENSG00000070882.12	7	2.39038e-05	0.000621498	26	0.00134912	Yes	Yes
Esophagus-Mucosa	493	CYCS	ENSG00000172115.8	7	0.00447837	0.0985242	22	0.100702	No	No
Esophagus-Mucosa	493	C7orf31	ENSG00000153790.11	7	0.000302389	0.00665256	22	0.0100798	Yes	No
Esophagus-Mucosa	493	AC003090.1	ENSG00000223561.6	7	0.000410806	0.00903773	22	0.012932	Yes	No
Esophagus-Mucosa	493	CTD-2227E11.1	ENSG00000270933.1	7	0.000142674	0.00299615	21	0.0052316	Yes	Yes
Esophagus-Mucosa	493	NFE2L3	ENSG00000050344.8	7	1.13438e-05	0.000215533	19	0.000526433	Yes	Yes
Esophagus-Mucosa	493	HNRNPA2B1	ENSG00000122566.20	7	0.00267778	0.0508778	19	0.0546493	No	No
Esophagus-Mucosa	493	CBX3	ENSG00000122565.18	7	0.00203627	0.0386892	19	0.0429392	Yes	No
Esophagus-Mucosa	493	SNX10	ENSG00000086300.15	7	3.53978e-06	6.72558e-05	19	0.000181617	Yes	Yes
Esophagus-Mucosa	493	AC004540.5	ENSG00000214870.8	7	3.03225e-12	5.76127e-11	19	3.32287e-10	Yes	Yes
Esophagus-Mucosa	493	KIAA0087	ENSG00000122548.5	7	0.00440274	0.0792493	18	0.0819948	No	No
Esophagus-Mucosa	493	AC004947.2	ENSG00000233760.1	7	0.00583233	0.104982	18	0.107048	No	No
Esophagus-Mucosa	493	C7orf71	ENSG00000222004.7	7	0.00374013	0.0635822	17	0.0668208	No	No
Esophagus-Mucosa	493	SKAP2	ENSG00000005020.12	7	2.68277e-05	0.000536555	20	0.00118487	Yes	Yes
Esophagus-Mucosa	493	HOXA1	ENSG00000105991.7	7	0.00113913	0.0193652	17	0.024014	Yes	No
Esophagus-Mucosa	493	HOXA2	ENSG00000105996.6	7	0.000591441	0.0100545	17	0.0141062	Yes	No
Esophagus-Mucosa	493	HOXA3	ENSG00000105997.22	7	0.0027714	0.0498851	18	0.053691	No	No
Esophagus-Mucosa	493	HOXA4	ENSG00000197576.13	7	0.00118537	0.0201513	17	0.0248194	Yes	No
Esophagus-Mucosa	493	HOXA5	ENSG00000106004.4	7	0.000906797	0.0154156	17	0.0199253	Yes	No
Esophagus-Mucosa	493	HOXA6	ENSG00000106006.6	7	0.000346201	0.00588541	17	0.00911336	Yes	Yes
Esophagus-Mucosa	493	HOXA7	ENSG00000122592.7	7	0.000266459	0.0045298	17	0.00735081	Yes	Yes
Esophagus-Mucosa	493	HOXA9	ENSG00000078399.17	7	0.00348367	0.0592225	17	0.0625787	No	No
Esophagus-Mucosa	493	HOXA10	ENSG00000253293.4	7	0.00309981	0.0526967	17	0.0563865	No	No
Esophagus-Mucosa	493	HIBADH	ENSG00000106049.8	7	7.97568e-08	1.59514e-06	20	5.5612e-06	Yes	Yes
Esophagus-Mucosa	493	TAX1BP1	ENSG00000106052.13	7	0.000459036	0.00872168	19	0.0125717	Yes	No
Esophagus-Mucosa	493	JAZF1	ENSG00000153814.11	7	0.000434869	0.00913225	21	0.0130376	Yes	No
Esophagus-Mucosa	493	CREB5	ENSG00000146592.16	7	4.81352e-05	0.00129965	27	0.00258056	Yes	Yes
Esophagus-Mucosa	493	TRIL	ENSG00000255690.2	7	0.000378875	0.00833524	22	0.0121368	Yes	No
Esophagus-Mucosa	493	AC005013.5	ENSG00000228421.2	7	8.6441e-26	1.9017e-24	22	2.82529e-23	Yes	Yes
Esophagus-Mucosa	493	CPVL	ENSG00000106066.14	7	0.000767387	0.0176499	23	0.0222486	Yes	No
Esophagus-Mucosa	493	CHN2	ENSG00000106069.21	7	1.07846e-09	2.58829e-08	24	1.13278e-07	Yes	Yes
Esophagus-Mucosa	493	PRR15	ENSG00000176532.3	7	1.68479e-28	3.36957e-27	20	5.89006e-26	Yes	Yes
Esophagus-Mucosa	493	WIPF3	ENSG00000122574.10	7	2.69817e-05	0.000539634	20	0.00119102	Yes	Yes
Esophagus-Mucosa	493	SCRN1	ENSG00000136193.16	7	1.6853e-05	0.000337059	20	0.000785684	Yes	Yes
Esophagus-Mucosa	493	FKBP14	ENSG00000106080.10	7	0.000531032	0.0100896	19	0.014142	Yes	No
Esophagus-Mucosa	493	PLEKHA8	ENSG00000106086.18	7	5.98341e-20	1.19668e-18	20	1.25584e-17	Yes	Yes
Esophagus-Mucosa	493	MTURN	ENSG00000180354.15	7	5.74551e-06	0.000109165	19	0.00028324	Yes	Yes
Esophagus-Mucosa	493	ZNRF2	ENSG00000180233.10	7	0.00199302	0.0378674	19	0.0421314	Yes	No
Esophagus-Mucosa	493	LINC01176	ENSG00000281404.1	7	1.65155e-26	2.9728e-25	18	4.65606e-24	Yes	Yes
Esophagus-Mucosa	493	NOD1	ENSG00000106100.10	7	2.06662e-06	3.92659e-05	19	0.000110416	Yes	Yes
Esophagus-Mucosa	493	GGCT	ENSG00000006625.17	7	2.39587e-06	4.31257e-05	18	0.0001205	Yes	Yes
Esophagus-Mucosa	493	RP4-777O23.1	ENSG00000263683.1	7	3.73307e-07	6.71953e-06	18	2.13676e-05	Yes	Yes
Esophagus-Mucosa	493	GARS	ENSG00000106105.13	7	0.00264296	0.0475734	18	0.0515081	No	No
Esophagus-Mucosa	493	CRHR2	ENSG00000106113.18	7	8.71051e-26	1.56789e-24	18	2.34518e-23	Yes	Yes
Esophagus-Mucosa	493	INMT	ENSG00000241644.2	7	5.25015e-08	9.45027e-07	18	3.39685e-06	Yes	Yes
Esophagus-Mucosa	493	MINDY4	ENSG00000106125.14	7	6.4407e-08	1.15933e-06	18	4.1234e-06	Yes	Yes
Esophagus-Mucosa	493	AQP1	ENSG00000240583.11	7	0.00155126	0.0263714	17	0.0310004	Yes	No
Esophagus-Mucosa	493	ADCYAP1R1	ENSG00000078549.14	7	7.35414e-05	0.00132375	18	0.00262367	Yes	Yes
Esophagus-Mucosa	493	PDE1C	ENSG00000154678.16	7	4.57536e-05	0.0012811	28	0.00254801	Yes	Yes
Esophagus-Mucosa	493	LSM5	ENSG00000106355.9	7	0.000133394	0.00306806	23	0.00533443	Yes	Yes
Esophagus-Mucosa	493	AVL9	ENSG00000105778.18	7	1.9674e-08	4.72177e-07	24	1.76416e-06	Yes	Yes
Esophagus-Mucosa	493	RP11-225B17.2	ENSG00000273014.1	7	7.42089e-05	0.0016326	22	0.00313496	Yes	Yes
Esophagus-Mucosa	493	LINC00997	ENSG00000281332.1	7	2.36185e-14	5.19608e-13	22	3.58757e-12	Yes	Yes
Esophagus-Mucosa	493	RP11-265E18.1	ENSG00000272905.1	7	0.000171171	0.00376576	22	0.00632171	Yes	Yes
Esophagus-Mucosa	493	KBTBD2	ENSG00000170852.10	7	8.49849e-05	0.00186967	22	0.0035181	Yes	Yes
Esophagus-Mucosa	493	FKBP9	ENSG00000122642.10	7	2.88469e-05	0.000634632	22	0.00137424	Yes	Yes
Esophagus-Mucosa	493	NT5C3A	ENSG00000122643.18	7	0.000959423	0.0211073	22	0.025752	Yes	No
Esophagus-Mucosa	493	RP9	ENSG00000164610.8	7	1.03532e-12	2.17416e-11	21	1.29904e-10	Yes	Yes
Esophagus-Mucosa	493	BBS9	ENSG00000122507.20	7	0.00449587	0.112397	25	0.114343	No	No
Esophagus-Mucosa	493	BMPER	ENSG00000164619.8	7	0.000259428	0.00518856	20	0.00822219	Yes	Yes
Esophagus-Mucosa	493	DPY19L1	ENSG00000173852.14	7	9.45576e-07	1.89115e-05	20	5.59753e-05	Yes	Yes
Esophagus-Mucosa	493	HERPUD2	ENSG00000122557.9	7	0.00246843	0.0543054	22	0.0579207	No	No
Esophagus-Mucosa	493	AC018647.3	ENSG00000227544.8	7	0.000770771	0.0161862	21	0.0207524	Yes	No
Esophagus-Mucosa	493	SEPT7-AS1	ENSG00000228878.7	7	2.85092e-05	0.000598694	21	0.00130589	Yes	Yes
Esophagus-Mucosa	493	SEPT7	ENSG00000122545.18	7	2.4738e-06	5.44237e-05	22	0.000149043	Yes	Yes
Esophagus-Mucosa	493	EEPD1	ENSG00000122547.10	7	0.000335434	0.00737955	22	0.0109732	Yes	No
Esophagus-Mucosa	493	KIAA0895	ENSG00000164542.12	7	3.84723e-16	8.07919e-15	21	6.40087e-14	Yes	Yes
Esophagus-Mucosa	493	ANLN	ENSG00000011426.10	7	9.79751e-18	2.05748e-16	21	1.84398e-15	Yes	Yes
Esophagus-Mucosa	493	AOAH	ENSG00000136250.11	7	3.81787e-16	8.01752e-15	21	6.35487e-14	Yes	Yes
Esophagus-Mucosa	493	ELMO1	ENSG00000155849.15	7	3.30446e-05	0.000925248	28	0.00191708	Yes	Yes
Esophagus-Mucosa	493	GPR141	ENSG00000187037.8	7	0.000209335	0.00523338	25	0.00828204	Yes	Yes
Esophagus-Mucosa	493	NME8	ENSG00000086288.11	7	8.72236e-06	0.000200614	23	0.000494174	Yes	Yes
Esophagus-Mucosa	493	SFRP4	ENSG00000106483.11	7	0.00152083	0.0365	24	0.0408155	Yes	No
Esophagus-Mucosa	493	EPDR1	ENSG00000086289.11	7	6.94068e-09	1.59636e-07	23	6.36232e-07	Yes	Yes
Esophagus-Mucosa	493	STARD3NL	ENSG00000010270.13	7	0.00103054	0.0237024	23	0.0283836	Yes	No
Esophagus-Mucosa	493	TRGC2	ENSG00000227191.8	7	4.57325e-18	1.05185e-16	23	9.64787e-16	Yes	Yes
Esophagus-Mucosa	493	TRGC1	ENSG00000211689.7	7	8.1345e-06	0.000187093	23	0.00046372	Yes	Yes
Esophagus-Mucosa	493	TRGV10	ENSG00000211694.2	7	0.00437183	0.104924	24	0.106995	No	No
Esophagus-Mucosa	493	TRGV9	ENSG00000211695.2	7	0.00162754	0.0390609	24	0.0433	Yes	No
Esophagus-Mucosa	493	RP11-121A8.1	ENSG00000272908.1	7	3.42923e-05	0.000823016	24	0.00172555	Yes	Yes
Esophagus-Mucosa	493	TRGV4	ENSG00000211698.2	7	4.84108e-28	1.16186e-26	24	1.95904e-25	Yes	Yes
Esophagus-Mucosa	493	TRGV3	ENSG00000211699.2	7	9.69324e-21	2.22944e-19	23	2.45979e-18	Yes	Yes
Esophagus-Mucosa	493	TRGV2	ENSG00000233306.2	7	8.97359e-06	0.000206393	23	0.000507273	Yes	Yes
Esophagus-Mucosa	493	AMPH	ENSG00000078053.16	7	0.000392715	0.0102106	26	0.0142718	Yes	No
Esophagus-Mucosa	493	VPS41	ENSG00000006715.15	7	1.94763e-11	4.86908e-10	25	2.55641e-09	Yes	Yes
Esophagus-Mucosa	493	YAE1D1	ENSG00000241127.7	7	0.000820832	0.0139541	17	0.0183651	Yes	No
Esophagus-Mucosa	493	RALA	ENSG00000006451.7	7	2.01619e-06	3.22591e-05	16	9.20046e-05	Yes	Yes
Esophagus-Mucosa	493	LINC00265	ENSG00000188185.11	7	4.81235e-37	7.69976e-36	16	2.04322e-34	Yes	Yes
Esophagus-Mucosa	493	CDK13	ENSG00000065883.14	7	0.00830407	0.141169	17	0.142569	No	No
Esophagus-Mucosa	493	MPLKIP	ENSG00000168303.6	7	0.000535625	0.00803437	15	0.0117736	Yes	No
Esophagus-Mucosa	493	SUGCT	ENSG00000175600.15	7	0.0010432	0.0208639	20	0.025501	Yes	No
Esophagus-Mucosa	493	INHBA	ENSG00000122641.10	7	0.00303648	0.0576931	19	0.0611414	No	No
Esophagus-Mucosa	493	GLI3	ENSG00000106571.12	7	5.87933e-26	1.17587e-24	20	1.77387e-23	Yes	Yes
Esophagus-Mucosa	493	RP11-111K18.2	ENSG00000261019.1	7	1.93195e-08	3.8639e-07	20	1.46193e-06	Yes	Yes
Esophagus-Mucosa	493	C7orf25	ENSG00000136197.12	7	0.000232418	0.00464837	20	0.00750589	Yes	Yes
Esophagus-Mucosa	493	PSMA2	ENSG00000106588.10	7	0.00697293	0.139459	20	0.140882	No	No
Esophagus-Mucosa	493	MRPL32	ENSG00000106591.3	7	0.00242771	0.0485542	20	0.0524087	No	No
Esophagus-Mucosa	493	AC005537.2	ENSG00000232006.8	7	1.39246e-37	3.0634e-36	22	8.26603e-35	Yes	Yes
Esophagus-Mucosa	493	HECW1	ENSG00000002746.14	7	3.34507e-06	8.02818e-05	24	0.000213487	Yes	Yes
Esophagus-Mucosa	493	STK17A	ENSG00000164543.5	7	1.33659e-05	0.000227221	17	0.000551693	Yes	Yes
Esophagus-Mucosa	493	COA1	ENSG00000106603.18	7	5.12874e-13	9.23174e-12	18	5.74173e-11	Yes	Yes
Esophagus-Mucosa	493	BLVRA	ENSG00000106605.10	7	1.7737e-11	3.01528e-10	17	1.61782e-09	Yes	Yes
Esophagus-Mucosa	493	MRPS24	ENSG00000062582.13	7	6.05237e-06	0.00010289	17	0.000268026	Yes	Yes
Esophagus-Mucosa	493	URGCP	ENSG00000106608.16	7	4.58275e-21	8.24896e-20	18	9.38326e-19	Yes	Yes
Esophagus-Mucosa	493	UBE2D4	ENSG00000078967.12	7	1.93222e-29	3.47799e-28	18	6.47119e-27	Yes	Yes
Esophagus-Mucosa	493	SPDYE1	ENSG00000136206.3	7	0.0033874	0.0609732	18	0.0642898	No	No
Esophagus-Mucosa	493	AC004951.6	ENSG00000228434.1	7	8.83037e-05	0.00158947	18	0.00306248	Yes	Yes
Esophagus-Mucosa	493	LINC00957	ENSG00000235314.1	7	1.49053e-29	2.53389e-28	17	4.75476e-27	Yes	Yes
Esophagus-Mucosa	493	DBNL	ENSG00000136279.20	7	2.60197e-12	4.68354e-11	18	2.72177e-10	Yes	Yes
Esophagus-Mucosa	493	POLM	ENSG00000122678.16	7	3.70289e-25	6.66521e-24	18	9.69785e-23	Yes	Yes
Esophagus-Mucosa	493	AEBP1	ENSG00000106624.10	7	1.43449e-12	2.58208e-11	18	1.53393e-10	Yes	Yes
Esophagus-Mucosa	493	POLD2	ENSG00000106628.10	7	0.00123272	0.0221889	18	0.0268655	Yes	No
Esophagus-Mucosa	493	MYL7	ENSG00000106631.8	7	0.00152709	0.0274876	18	0.0321263	Yes	No
Esophagus-Mucosa	493	GCK	ENSG00000106633.15	7	9.09214e-05	0.00172751	19	0.00329138	Yes	Yes
Esophagus-Mucosa	493	YKT6	ENSG00000106636.7	7	0.00382853	0.0689136	18	0.0720286	No	No
Esophagus-Mucosa	493	CAMK2B	ENSG00000058404.19	7	0.000435996	0.00871993	20	0.0125702	Yes	No
Esophagus-Mucosa	493	NUDCD3	ENSG00000015676.17	7	1.87383e-26	3.56027e-25	19	5.52218e-24	Yes	Yes
Esophagus-Mucosa	493	NPC1L1	ENSG00000015520.14	7	1.88697e-06	3.39655e-05	18	9.64499e-05	Yes	Yes
Esophagus-Mucosa	493	DDX56	ENSG00000136271.10	7	3.76321e-06	6.77377e-05	18	0.000182834	Yes	Yes
Esophagus-Mucosa	493	TMED4	ENSG00000158604.14	7	1.18356e-07	2.13042e-06	18	7.30026e-06	Yes	Yes
Esophagus-Mucosa	493	OGDH	ENSG00000105953.14	7	4.98997e-07	9.48094e-06	19	2.94058e-05	Yes	Yes
Esophagus-Mucosa	493	ZMIZ2	ENSG00000122515.14	7	1.21212e-06	2.0606e-05	17	6.05836e-05	Yes	Yes
Esophagus-Mucosa	493	PPIA	ENSG00000196262.13	7	5.53033e-08	9.9546e-07	18	3.57012e-06	Yes	Yes
Esophagus-Mucosa	493	H2AFV	ENSG00000105968.18	7	0.00195674	0.0352213	18	0.0395942	Yes	No
Esophagus-Mucosa	493	PURB	ENSG00000146676.8	7	0.000607761	0.0109397	18	0.0150886	Yes	No
Esophagus-Mucosa	493	MYO1G	ENSG00000136286.14	7	6.41767e-05	0.00115518	18	0.00232807	Yes	Yes
Esophagus-Mucosa	493	SNHG15	ENSG00000232956.8	7	2.66525e-07	4.79745e-06	18	1.55818e-05	Yes	Yes
Esophagus-Mucosa	493	CCM2	ENSG00000136280.15	7	2.87595e-08	5.1767e-07	18	1.92109e-06	Yes	Yes
Esophagus-Mucosa	493	NACAD	ENSG00000136274.8	7	1.00931e-05	0.000181676	18	0.000451372	Yes	Yes
Esophagus-Mucosa	493	TBRG4	ENSG00000136270.13	7	4.49211e-17	8.0858e-16	18	6.92283e-15	Yes	Yes
Esophagus-Mucosa	493	RAMP3	ENSG00000122679.8	7	0.00477236	0.0906749	19	0.0930785	No	No
Esophagus-Mucosa	493	ADCY1	ENSG00000164742.14	7	4.84921e-06	0.000101833	21	0.00026543	Yes	Yes
Esophagus-Mucosa	493	IGFBP3	ENSG00000146674.14	7	0.00162205	0.0356851	22	0.0400484	Yes	No
Esophagus-Mucosa	493	TNS3	ENSG00000136205.16	7	0.00266219	0.0718792	27	0.074844	No	No
Esophagus-Mucosa	493	HUS1	ENSG00000136273.11	7	2.27456e-12	5.91387e-11	26	3.40531e-10	Yes	Yes
Esophagus-Mucosa	493	PKD1L1	ENSG00000158683.7	7	0.00292467	0.0731167	25	0.0760427	No	No
Esophagus-Mucosa	493	SUN3	ENSG00000164744.12	7	8.06748e-05	0.0019362	24	0.00362317	Yes	Yes
Esophagus-Mucosa	493	C7orf57	ENSG00000164746.13	7	1.835e-14	4.40399e-13	24	3.06228e-12	Yes	Yes
Esophagus-Mucosa	493	UPP1	ENSG00000183696.13	7	2.91297e-09	6.69984e-08	23	2.79411e-07	Yes	Yes
Esophagus-Mucosa	493	ABCA13	ENSG00000179869.14	7	2.51115e-26	7.28232e-25	29	1.11481e-23	Yes	Yes
Esophagus-Mucosa	493	VWC2	ENSG00000188730.4	7	2.73979e-05	0.000630151	23	0.00136538	Yes	Yes
Esophagus-Mucosa	493	IKZF1	ENSG00000185811.16	7	0.00270637	0.0541273	20	0.0577594	No	No
Esophagus-Mucosa	493	FIGNL1	ENSG00000132436.11	7	2.83101e-59	5.66202e-58	20	3.91234e-56	Yes	Yes
Esophagus-Mucosa	493	DDC	ENSG00000132437.17	7	0.000884925	0.0185834	21	0.0232309	Yes	No
Esophagus-Mucosa	493	GRB10	ENSG00000106070.17	7	0.000649255	0.0142836	22	0.0187176	Yes	No
Esophagus-Mucosa	493	COBL	ENSG00000106078.17	7	2.61899e-12	6.28557e-11	24	3.61226e-10	Yes	Yes
Esophagus-Mucosa	493	SEC61G	ENSG00000132432.13	7	1.15927e-06	2.66632e-05	23	7.70047e-05	Yes	Yes
Esophagus-Mucosa	493	EGFR	ENSG00000146648.17	7	8.57657e-05	0.00214414	25	0.00394608	Yes	Yes
Esophagus-Mucosa	493	LANCL2	ENSG00000132434.9	7	0.00115889	0.0254955	22	0.0301679	Yes	No
Esophagus-Mucosa	493	VOPP1	ENSG00000154978.12	7	2.61692e-07	6.01891e-06	23	1.92649e-05	Yes	Yes
Esophagus-Mucosa	493	ZNF713	ENSG00000178665.14	7	1.96465e-15	3.92929e-14	20	2.95872e-13	Yes	Yes
Esophagus-Mucosa	493	GBAS	ENSG00000146729.9	7	9.10126e-05	0.00182025	20	0.00344092	Yes	Yes
Esophagus-Mucosa	493	MRPS17	ENSG00000239789.5	7	0.0014618	0.0292359	20	0.0338111	Yes	No
Esophagus-Mucosa	493	PSPH	ENSG00000146733.13	7	7.08926e-07	1.41785e-05	20	4.29327e-05	Yes	Yes
Esophagus-Mucosa	493	CCT6A	ENSG00000146731.10	7	1.77608e-09	3.55217e-08	20	1.52694e-07	Yes	Yes
Esophagus-Mucosa	493	SUMF2	ENSG00000129103.17	7	1.71827e-22	3.43655e-21	20	4.28232e-20	Yes	Yes
Esophagus-Mucosa	493	PHKG1	ENSG00000164776.9	7	0.000548355	0.0109671	20	0.0151181	Yes	No
Esophagus-Mucosa	493	CHCHD2	ENSG00000106153.12	7	9.47881e-15	1.89576e-13	20	1.3551e-12	Yes	Yes
Esophagus-Mucosa	493	NUPR2	ENSG00000185290.3	7	1.99629e-66	3.99258e-65	20	3.58925e-63	Yes	Yes
Esophagus-Mucosa	493	ZNF727	ENSG00000214652.5	7	0.0015589	0.0296191	19	0.0341751	Yes	No
Esophagus-Mucosa	493	ZNF736	ENSG00000234444.9	7	7.76739e-15	1.39813e-13	18	1.00798e-12	Yes	Yes
Esophagus-Mucosa	493	ZNF680	ENSG00000173041.11	7	0.000168912	0.00320932	19	0.00553635	Yes	Yes
Esophagus-Mucosa	493	ZNF107	ENSG00000196247.11	7	1.26278e-36	2.39928e-35	19	6.22612e-34	Yes	Yes
Esophagus-Mucosa	493	ZNF138	ENSG00000197008.9	7	3.4091e-13	6.13638e-12	18	3.87122e-11	Yes	Yes
Esophagus-Mucosa	493	ZNF273	ENSG00000198039.11	7	2.05751e-44	3.49777e-43	17	1.28397e-41	Yes	Yes
Esophagus-Mucosa	493	ZNF117	ENSG00000152926.14	7	1.20802e-12	2.05363e-11	17	1.23036e-10	Yes	Yes
Esophagus-Mucosa	493	ERV3-1	ENSG00000213462.4	7	7.75046e-26	1.31758e-24	17	1.98086e-23	Yes	Yes
Esophagus-Mucosa	493	ZNF92	ENSG00000146757.13	7	4.92248e-07	7.38372e-06	15	2.33156e-05	Yes	Yes
Esophagus-Mucosa	493	RP11-479O9.4	ENSG00000272693.3	7	0.00365801	0.0548701	15	0.058453	No	No
Esophagus-Mucosa	493	VKORC1L1	ENSG00000196715.5	7	2.08145e-09	2.91403e-08	14	1.26622e-07	Yes	Yes
Esophagus-Mucosa	493	GUSB	ENSG00000169919.16	7	0.000875983	0.0113878	13	0.0155883	Yes	No
Esophagus-Mucosa	493	ASL	ENSG00000126522.16	7	3.04924e-07	4.26894e-06	14	1.39838e-05	Yes	Yes
Esophagus-Mucosa	493	CRCP	ENSG00000241258.6	7	3.73909e-11	5.23473e-10	14	2.73616e-09	Yes	Yes
Esophagus-Mucosa	493	TPST1	ENSG00000169902.13	7	6.23786e-13	1.18519e-11	19	7.29158e-11	Yes	Yes
Esophagus-Mucosa	493	GS1-124K5.4	ENSG00000237310.1	7	2.33647e-28	3.97199e-27	17	6.90883e-26	Yes	Yes
Esophagus-Mucosa	493	KCTD7	ENSG00000243335.9	7	1.48798e-09	2.82717e-08	19	1.22969e-07	Yes	Yes
Esophagus-Mucosa	493	RABGEF1	ENSG00000154710.16	7	0.00673781	0.148232	22	0.149487	No	No
Esophagus-Mucosa	493	RP11-458F8.4	ENSG00000273142.1	7	9.10179e-38	2.00239e-36	22	5.45319e-35	Yes	Yes
Esophagus-Mucosa	493	TMEM248	ENSG00000106609.16	7	0.00113906	0.0261983	23	0.0308339	Yes	No
Esophagus-Mucosa	493	SBDS	ENSG00000126524.9	7	0.000131911	0.00303396	23	0.00528715	Yes	Yes
Esophagus-Mucosa	493	TYW1	ENSG00000198874.12	7	7.51596e-74	1.95415e-72	26	2.20719e-70	Yes	Yes
Esophagus-Mucosa	493	RP11-166O4.6	ENSG00000273448.1	7	6.84355e-41	1.71089e-39	25	5.33555e-38	Yes	Yes
Esophagus-Mucosa	493	LINC01372	ENSG00000235475.1	7	1.0729e-07	2.68224e-06	25	9.07297e-06	Yes	Yes
Esophagus-Mucosa	493	AUTS2	ENSG00000158321.15	7	8.01559e-09	2.32452e-07	29	9.04751e-07	Yes	Yes
Esophagus-Mucosa	493	WBSCR17	ENSG00000185274.11	7	2.87869e-10	6.90885e-09	24	3.21962e-08	Yes	Yes
Esophagus-Mucosa	493	TYW1B	ENSG00000277149.4	7	1.20167e-103	1.8025e-102	15	7.74637e-100	Yes	Yes
Esophagus-Mucosa	493	POM121	ENSG00000196313.11	7	5.65575e-45	6.7869e-44	12	2.58842e-42	Yes	Yes
Esophagus-Mucosa	493	TRIM74	ENSG00000155428.12	7	0.003771	0.0452521	12	0.0492612	Yes	No
Esophagus-Mucosa	493	NSUN5	ENSG00000130305.16	7	0.00983186	0.0983186	10	0.100509	No	No
Esophagus-Mucosa	493	TRIM50	ENSG00000146755.10	7	2.51974e-08	2.51974e-07	10	9.73851e-07	Yes	Yes
Esophagus-Mucosa	493	FZD9	ENSG00000188763.4	7	0.0133075	0.133075	10	0.134641	No	No
Esophagus-Mucosa	493	BAZ1B	ENSG00000009954.10	7	0.00788697	0.0867567	11	0.0892748	No	No
Esophagus-Mucosa	493	BCL7B	ENSG00000106635.7	7	0.000764902	0.00764902	10	0.0113181	Yes	No
Esophagus-Mucosa	493	TBL2	ENSG00000106638.15	7	0.00117539	0.0117539	10	0.0159704	Yes	No
Esophagus-Mucosa	493	MLXIPL	ENSG00000009950.15	7	2.49313e-15	2.49313e-14	10	1.90581e-13	Yes	Yes
Esophagus-Mucosa	493	VPS37D	ENSG00000176428.5	7	0.000503404	0.00503404	10	0.00801573	Yes	Yes
Esophagus-Mucosa	493	DNAJC30	ENSG00000176410.7	7	0.000383221	0.00383221	10	0.00641981	Yes	Yes
Esophagus-Mucosa	493	WBSCR22	ENSG00000071462.11	7	3.92871e-07	3.92871e-06	10	1.29778e-05	Yes	Yes
Esophagus-Mucosa	493	STX1A	ENSG00000106089.11	7	0.00394449	0.0394449	10	0.043668	Yes	No
Esophagus-Mucosa	493	ABHD11	ENSG00000106077.18	7	1.69203e-15	1.69203e-14	10	1.30646e-13	Yes	Yes
Esophagus-Mucosa	493	CLDN3	ENSG00000165215.6	7	0.00224977	0.0202479	9	0.024921	Yes	No
Esophagus-Mucosa	493	CLDN4	ENSG00000189143.9	7	1.40051e-07	1.26046e-06	9	4.45792e-06	Yes	Yes
Esophagus-Mucosa	493	WBSCR27	ENSG00000165171.10	7	2.2391e-78	2.01519e-77	9	2.75253e-75	Yes	Yes
Esophagus-Mucosa	493	ELN	ENSG00000049540.16	7	0.000369989	0.00369989	10	0.00623012	Yes	Yes
Esophagus-Mucosa	493	LIMK1	ENSG00000106683.14	7	8.00089e-10	8.00089e-09	10	3.69918e-08	Yes	Yes
Esophagus-Mucosa	493	EIF4H	ENSG00000106682.14	7	9.84482e-05	0.000984482	10	0.00202576	Yes	Yes
Esophagus-Mucosa	493	LAT2	ENSG00000086730.16	7	9.38061e-05	0.000938061	10	0.00194112	Yes	Yes
Esophagus-Mucosa	493	RFC2	ENSG00000049541.10	7	0.000672391	0.00672391	10	0.0101704	Yes	No
Esophagus-Mucosa	493	CLIP2	ENSG00000106665.15	7	0.000134527	0.00134527	10	0.00265885	Yes	Yes
Esophagus-Mucosa	493	GTF2IRD1	ENSG00000006704.10	7	0.00222412	0.0222412	10	0.026923	Yes	No
Esophagus-Mucosa	493	RP5-1186P10.2	ENSG00000273069.1	7	0.000141258	0.00141258	10	0.00277106	Yes	Yes
Esophagus-Mucosa	493	GTF2I	ENSG00000263001.5	7	4.00609e-23	4.4067e-22	11	5.79016e-21	Yes	Yes
Esophagus-Mucosa	493	NCF1	ENSG00000158517.13	7	9.63532e-08	1.05988e-06	11	3.7896e-06	Yes	Yes
Esophagus-Mucosa	493	GTF2IRD2	ENSG00000196275.13	7	3.26186e-43	3.91423e-42	12	1.35765e-40	Yes	Yes
Esophagus-Mucosa	493	GATSL2	ENSG00000274070.1	7	2.87636e-10	3.45164e-09	12	1.66305e-08	Yes	Yes
Esophagus-Mucosa	493	RCC1L	ENSG00000274523.4	7	2.75995e-21	3.31194e-20	12	3.87236e-19	Yes	Yes
Esophagus-Mucosa	493	GTF2IRD2B	ENSG00000174428.16	7	0.000522501	0.00627001	12	0.0095959	Yes	Yes
Esophagus-Mucosa	493	TRIM73	ENSG00000178809.11	7	2.00808e-08	2.40969e-07	12	9.35422e-07	Yes	Yes
Esophagus-Mucosa	493	POM121C	ENSG00000272391.5	7	2.51117e-09	3.0134e-08	12	1.30779e-07	Yes	Yes
Esophagus-Mucosa	493	SPDYE5	ENSG00000170092.14	7	1.565e-28	1.878e-27	12	3.35942e-26	Yes	Yes
Esophagus-Mucosa	493	HIP1	ENSG00000127946.16	7	2.3424e-07	3.04513e-06	13	1.02142e-05	Yes	Yes
Esophagus-Mucosa	493	CCL26	ENSG00000006606.8	7	1.75353e-09	2.27958e-08	13	1.00416e-07	Yes	Yes
Esophagus-Mucosa	493	CCL24	ENSG00000106178.6	7	7.64108e-08	1.06975e-06	14	3.82178e-06	Yes	Yes
Esophagus-Mucosa	493	RHBDD2	ENSG00000005486.16	7	3.63009e-05	0.000508212	14	0.00113019	Yes	Yes
Esophagus-Mucosa	493	POR	ENSG00000127948.15	7	3.92044e-07	5.88066e-06	15	1.88566e-05	Yes	Yes
Esophagus-Mucosa	493	TMEM120A	ENSG00000189077.10	7	6.4948e-09	9.74219e-08	15	3.98555e-07	Yes	Yes
Esophagus-Mucosa	493	STYXL1	ENSG00000127952.16	7	1.59126e-32	2.38689e-31	15	5.16671e-30	Yes	Yes
Esophagus-Mucosa	493	MDH2	ENSG00000146701.11	7	6.60809e-05	0.000991214	15	0.00203771	Yes	Yes
Esophagus-Mucosa	493	SRRM3	ENSG00000177679.15	7	0.000559401	0.00950981	17	0.0134805	Yes	No
Esophagus-Mucosa	493	HSPB1	ENSG00000106211.8	7	0.00190389	0.0323662	17	0.0368787	Yes	No
Esophagus-Mucosa	493	YWHAG	ENSG00000170027.6	7	0.00104188	0.0187539	18	0.0234007	Yes	No
Esophagus-Mucosa	493	SSC4D	ENSG00000146700.8	7	1.67684e-06	3.01832e-05	18	8.64479e-05	Yes	Yes
Esophagus-Mucosa	493	ZP3	ENSG00000188372.14	7	1.40304e-34	2.66578e-33	19	6.33888e-32	Yes	Yes
Esophagus-Mucosa	493	DTX2	ENSG00000091073.19	7	9.61981e-47	1.82776e-45	19	7.43769e-44	Yes	Yes
Esophagus-Mucosa	493	UPK3B	ENSG00000243566.6	7	1.44301e-32	2.74172e-31	19	5.92023e-30	Yes	Yes
Esophagus-Mucosa	493	SPDYE16	ENSG00000185040.13	7	3.67374e-12	6.98011e-11	19	3.99706e-10	Yes	Yes
Esophagus-Mucosa	493	POMZP3	ENSG00000146707.14	7	3.68148e-66	6.99482e-65	19	6.22468e-63	Yes	Yes
Esophagus-Mucosa	493	CCDC146	ENSG00000135205.14	7	2.73176e-06	5.7367e-05	21	0.00015652	Yes	Yes
Esophagus-Mucosa	493	FGL2	ENSG00000127951.6	7	0.000148051	0.00266492	18	0.00473681	Yes	Yes
Esophagus-Mucosa	493	GSAP	ENSG00000186088.15	7	8.90962e-09	1.87102e-07	21	7.37855e-07	Yes	Yes
Esophagus-Mucosa	493	PTPN12	ENSG00000127947.15	7	2.16961e-14	4.99011e-13	23	3.45213e-12	Yes	Yes
Esophagus-Mucosa	493	APTR	ENSG00000214293.8	7	5.34952e-37	1.23039e-35	23	3.23574e-34	Yes	Yes
Esophagus-Mucosa	493	RSBN1L	ENSG00000187257.15	7	2.04093e-05	0.000489824	24	0.00109319	Yes	Yes
Esophagus-Mucosa	493	TMEM60	ENSG00000135211.5	7	1.96708e-08	4.52428e-07	23	1.69468e-06	Yes	Yes
Esophagus-Mucosa	493	PHTF2	ENSG00000006576.16	7	0.00107401	0.0257762	24	0.0304306	Yes	No
Esophagus-Mucosa	493	MAGI2	ENSG00000187391.19	7	0.00032533	0.0110612	34	0.0152253	Yes	No
Esophagus-Mucosa	493	GNAI1	ENSG00000127955.15	7	0.00138669	0.0249604	18	0.0296402	Yes	No
Esophagus-Mucosa	493	CD36	ENSG00000135218.17	7	0.000976041	0.0185448	19	0.0231958	Yes	No
Esophagus-Mucosa	493	SEMA3C	ENSG00000075223.13	7	0.000456298	0.00821337	18	0.0119851	Yes	No
Esophagus-Mucosa	493	HGF	ENSG00000019991.15	7	0.00192398	0.0346316	18	0.0390359	Yes	No
Esophagus-Mucosa	493	CACNA2D1	ENSG00000153956.15	7	2.84445e-11	6.54223e-10	23	3.38842e-09	Yes	Yes
Esophagus-Mucosa	493	PCLO	ENSG00000186472.19	7	3.82003e-10	9.55008e-09	25	4.38209e-08	Yes	Yes
Esophagus-Mucosa	493	SEMA3E	ENSG00000170381.12	7	7.91647e-09	1.82079e-07	23	7.19012e-07	Yes	Yes
Esophagus-Mucosa	493	SEMA3A	ENSG00000075213.10	7	4.48196e-05	0.00103085	23	0.00210763	Yes	Yes
Esophagus-Mucosa	493	SEMA3D	ENSG00000153993.13	7	0.0106771	0.213542	20	0.214187	No	No
Esophagus-Mucosa	493	KIAA1324L	ENSG00000164659.14	7	8.46091e-05	0.00143835	17	0.00281129	Yes	Yes
Esophagus-Mucosa	493	DMTF1	ENSG00000135164.18	7	8.25072e-07	1.1551e-05	14	3.54209e-05	Yes	Yes
Esophagus-Mucosa	493	TMEM243	ENSG00000135185.11	7	0.0021459	0.0300427	14	0.0345907	Yes	No
Esophagus-Mucosa	493	TP53TG1	ENSG00000182165.17	7	4.97487e-19	6.96481e-18	14	6.99259e-17	Yes	Yes
Esophagus-Mucosa	493	CROT	ENSG00000005469.11	7	6.40543e-21	8.9676e-20	14	1.01679e-18	Yes	Yes
Esophagus-Mucosa	493	ABCB4	ENSG00000005471.15	7	0.000128794	0.00180312	14	0.00341147	Yes	Yes
Esophagus-Mucosa	493	ABCB1	ENSG00000085563.14	7	0.0045579	0.0683685	15	0.0715012	No	No
Esophagus-Mucosa	493	RUNDC3B	ENSG00000105784.15	7	0.00144861	0.0217291	15	0.026381	Yes	No
Esophagus-Mucosa	493	SLC25A40	ENSG00000075303.12	7	0.00232182	0.0325055	14	0.037004	Yes	No
Esophagus-Mucosa	493	DBF4	ENSG00000006634.7	7	0.00204087	0.0285721	14	0.0331691	Yes	No
Esophagus-Mucosa	493	ADAM22	ENSG00000008277.14	7	0.000986227	0.0167659	17	0.0213585	Yes	No
Esophagus-Mucosa	493	SRI	ENSG00000075142.13	7	9.86358e-27	1.47954e-25	15	2.3635e-24	Yes	Yes
Esophagus-Mucosa	493	STEAP4	ENSG00000127954.12	7	0.000299728	0.00479565	16	0.00769926	Yes	Yes
Esophagus-Mucosa	493	STEAP1	ENSG00000164647.8	7	1.16958e-90	2.45611e-89	21	5.34279e-87	Yes	Yes
Esophagus-Mucosa	493	STEAP2	ENSG00000157214.13	7	1.94832e-06	4.09147e-05	21	0.000114631	Yes	Yes
Esophagus-Mucosa	493	CFAP69	ENSG00000105792.19	7	6.21598e-17	1.30535e-15	21	1.09997e-14	Yes	Yes
Esophagus-Mucosa	493	CTB-16J4.1	ENSG00000283267.1	7	2.21594e-08	4.43189e-07	20	1.66219e-06	Yes	Yes
Esophagus-Mucosa	493	GTPBP10	ENSG00000105793.15	7	1.66657e-18	3.33313e-17	20	3.18664e-16	Yes	Yes
Esophagus-Mucosa	493	CLDN12	ENSG00000157224.15	7	2.216e-11	4.432e-10	20	2.34018e-09	Yes	Yes
Esophagus-Mucosa	493	CDK14	ENSG00000058091.16	7	1.97746e-05	0.000454817	23	0.00102453	Yes	Yes
Esophagus-Mucosa	493	FZD1	ENSG00000157240.3	7	0.000197312	0.00295968	15	0.00517767	Yes	Yes
Esophagus-Mucosa	493	MTERF1	ENSG00000127989.13	7	0.00206665	0.0289331	14	0.0335153	Yes	No
Esophagus-Mucosa	493	AKAP9	ENSG00000127914.16	7	4.34763e-09	5.65191e-08	13	2.38018e-07	Yes	Yes
Esophagus-Mucosa	493	CYP51A1	ENSG00000001630.15	7	1.509e-05	0.00018108	12	0.000450146	Yes	Yes
Esophagus-Mucosa	493	KRIT1	ENSG00000001631.15	7	1.40469e-09	1.68563e-08	12	7.54977e-08	Yes	Yes
Esophagus-Mucosa	493	ANKIB1	ENSG00000001629.9	7	0.00274503	0.0329404	12	0.0374241	Yes	No
Esophagus-Mucosa	493	GATAD1	ENSG00000157259.6	7	2.37169e-19	2.60886e-18	11	2.68662e-17	Yes	Yes
Esophagus-Mucosa	493	ERVW-1	ENSG00000242950.6	7	0.00302943	0.0333238	11	0.0377987	Yes	No
Esophagus-Mucosa	493	PEX1	ENSG00000127980.15	7	7.27924e-09	8.73509e-08	12	3.59021e-07	Yes	Yes
Esophagus-Mucosa	493	RBM48	ENSG00000127993.15	7	0.000667094	0.00733803	11	0.0109258	Yes	No
Esophagus-Mucosa	493	FAM133B	ENSG00000234545.7	7	0.00146522	0.0175826	12	0.0221797	Yes	No
Esophagus-Mucosa	493	CDK6	ENSG00000105810.9	7	0.00014569	0.00189397	13	0.00355624	Yes	Yes
Esophagus-Mucosa	493	SAMD9	ENSG00000205413.7	7	0.00306839	0.0368207	12	0.0411245	Yes	No
Esophagus-Mucosa	493	SAMD9L	ENSG00000177409.11	7	5.34336e-20	5.8777e-19	11	6.33426e-18	Yes	Yes
Esophagus-Mucosa	493	VPS50	ENSG00000004766.15	7	0.000955968	0.0114716	12	0.0156811	Yes	No
Esophagus-Mucosa	493	TFPI2	ENSG00000105825.11	7	0.00247365	0.0321575	13	0.0366836	Yes	No
Esophagus-Mucosa	493	GNG11	ENSG00000127920.5	7	0.000559661	0.0072756	13	0.0108457	Yes	No
Esophagus-Mucosa	493	BET1	ENSG00000105829.11	7	1.34128e-06	1.87779e-05	14	5.55985e-05	Yes	Yes
Esophagus-Mucosa	493	COL1A2	ENSG00000164692.17	7	0.000429813	0.00558757	13	0.00872192	Yes	Yes
Esophagus-Mucosa	493	CASD1	ENSG00000127995.16	7	6.04265e-16	8.45971e-15	14	6.68731e-14	Yes	Yes
Esophagus-Mucosa	493	SGCE	ENSG00000127990.15	7	1.46451e-05	0.000205032	14	0.00050428	Yes	Yes
Esophagus-Mucosa	493	PEG10	ENSG00000242265.5	7	2.41351e-05	0.000313756	13	0.000736627	Yes	Yes
Esophagus-Mucosa	493	PPP1R9A	ENSG00000158528.11	7	4.62025e-05	0.000739241	16	0.00157103	Yes	Yes
Esophagus-Mucosa	493	PON3	ENSG00000105852.10	7	3.78879e-13	5.68318e-12	15	3.59948e-11	Yes	Yes
Esophagus-Mucosa	493	PON2	ENSG00000105854.12	7	1.99506e-26	2.99259e-25	15	4.68289e-24	Yes	Yes
Esophagus-Mucosa	493	PDK4	ENSG00000004799.7	7	0.000209209	0.00313813	15	0.00543535	Yes	Yes
Esophagus-Mucosa	493	DYNC1I1	ENSG00000158560.14	7	1.16081e-07	2.08946e-06	18	7.17526e-06	Yes	Yes
Esophagus-Mucosa	493	SLC25A13	ENSG00000004864.13	7	0.000679198	0.0115464	17	0.0157601	Yes	No
Esophagus-Mucosa	493	SEM1	ENSG00000127922.9	7	0.00283074	0.053784	19	0.057442	No	No
Esophagus-Mucosa	493	DLX5	ENSG00000105880.4	7	1.11903e-10	2.01426e-09	18	9.94988e-09	Yes	Yes
Esophagus-Mucosa	493	SDHAF3	ENSG00000196636.7	7	0.000242126	0.0046004	19	0.00744754	Yes	Yes
Esophagus-Mucosa	493	TAC1	ENSG00000006128.11	7	2.31961e-06	4.63922e-05	20	0.000128973	Yes	Yes
Esophagus-Mucosa	493	ASNS	ENSG00000070669.16	7	1.27254e-08	2.54507e-07	20	9.82778e-07	Yes	Yes
Esophagus-Mucosa	493	LMTK2	ENSG00000164715.5	7	2.87368e-08	5.74736e-07	20	2.1177e-06	Yes	Yes
Esophagus-Mucosa	493	BHLHA15	ENSG00000180535.3	7	0.000219658	0.0041735	19	0.00687696	Yes	Yes
Esophagus-Mucosa	493	TECPR1	ENSG00000205356.9	7	5.64355e-08	1.07227e-06	19	3.83002e-06	Yes	Yes
Esophagus-Mucosa	493	BRI3	ENSG00000164713.9	7	0.000565203	0.0107389	19	0.0148687	Yes	No
Esophagus-Mucosa	493	BAIAP2L1	ENSG00000006453.13	7	0.000216951	0.00412207	19	0.00680956	Yes	Yes
Esophagus-Mucosa	493	NPTX2	ENSG00000106236.3	7	8.50565e-07	1.3609e-05	16	4.13576e-05	Yes	Yes
Esophagus-Mucosa	493	TMEM130	ENSG00000166448.14	7	0.000670383	0.00871497	13	0.0125651	Yes	No
Esophagus-Mucosa	493	TRRAP	ENSG00000196367.12	7	0.00524685	0.0734559	14	0.076364	No	No
Esophagus-Mucosa	493	SMURF1	ENSG00000198742.9	7	1.55233e-15	1.86279e-14	12	1.43267e-13	Yes	Yes
Esophagus-Mucosa	493	KPNA7	ENSG00000185467.7	7	1.4254e-11	1.71048e-10	12	9.37441e-10	Yes	Yes
Esophagus-Mucosa	493	ARPC1A	ENSG00000241685.9	7	4.19993e-05	0.000461992	11	0.00103883	Yes	Yes
Esophagus-Mucosa	493	ARPC1B	ENSG00000130429.12	7	6.0586e-05	0.000666446	11	0.00143391	Yes	Yes
Esophagus-Mucosa	493	PDAP1	ENSG00000106244.12	7	0.00823978	0.0906375	11	0.0930455	No	No
Esophagus-Mucosa	493	BUD31	ENSG00000106245.10	7	0.00013143	0.00144573	11	0.00282258	Yes	Yes
Esophagus-Mucosa	493	PTCD1	ENSG00000106246.17	7	0.00101804	0.0111984	11	0.0153841	Yes	No
Esophagus-Mucosa	493	CPSF4	ENSG00000160917.14	7	0.000340326	0.00374359	11	0.00629098	Yes	Yes
Esophagus-Mucosa	493	ATP5J2	ENSG00000241468.7	7	2.18347e-05	0.000240182	11	0.000579726	Yes	Yes
Esophagus-Mucosa	493	ZNF789	ENSG00000198556.13	7	0.00746935	0.0821628	11	0.0848449	No	No
Esophagus-Mucosa	493	ZNF394	ENSG00000160908.14	7	0.000715087	0.00786596	11	0.011573	Yes	No
Esophagus-Mucosa	493	ZKSCAN5	ENSG00000196652.11	7	0.000952837	0.0104812	11	0.0145828	Yes	No
Esophagus-Mucosa	493	FAM200A	ENSG00000221909.2	7	0.00189487	0.0208436	11	0.0254839	Yes	No
Esophagus-Mucosa	493	ZNF655	ENSG00000197343.10	7	0.000173408	0.00190749	11	0.00357704	Yes	Yes
Esophagus-Mucosa	493	GS1-259H13.2	ENSG00000244219.6	7	1.6515e-16	1.6515e-15	10	1.38043e-14	Yes	Yes
Esophagus-Mucosa	493	ZSCAN25	ENSG00000197037.10	7	3.59853e-05	0.000395839	11	0.000905332	Yes	Yes
Esophagus-Mucosa	493	CYP3A5	ENSG00000106258.13	7	2.63163e-05	0.000289479	11	0.000685659	Yes	Yes
Esophagus-Mucosa	493	CYP3A4	ENSG00000160868.14	7	0.000385481	0.00346933	9	0.00590282	Yes	Yes
Esophagus-Mucosa	493	TRIM4	ENSG00000146833.15	7	5.63967e-64	5.0757e-63	9	4.25876e-61	Yes	Yes
Esophagus-Mucosa	493	GJC3	ENSG00000176402.5	7	0.00530411	0.047737	9	0.0516535	No	No
Esophagus-Mucosa	493	AZGP1	ENSG00000160862.12	7	0.00288675	0.0288675	10	0.0334641	Yes	No
Esophagus-Mucosa	493	ZKSCAN1	ENSG00000106261.16	7	0.0089563	0.089563	10	0.0920175	No	No
Esophagus-Mucosa	493	ZSCAN21	ENSG00000166529.14	7	3.82091e-16	3.82091e-15	10	3.10394e-14	Yes	Yes
Esophagus-Mucosa	493	ZNF3	ENSG00000166526.16	7	0.000463837	0.00463837	10	0.00749525	Yes	Yes
Esophagus-Mucosa	493	COPS6	ENSG00000168090.9	7	0.000240181	0.00240181	10	0.00434439	Yes	Yes
Esophagus-Mucosa	493	MCM7	ENSG00000166508.17	7	0.0012917	0.012917	10	0.0172383	Yes	No
Esophagus-Mucosa	493	AP4M1	ENSG00000221838.9	7	2.23945e-22	2.23945e-21	10	2.81047e-20	Yes	Yes
Esophagus-Mucosa	493	TAF6	ENSG00000106290.14	7	5.98403e-09	5.98403e-08	10	2.51044e-07	Yes	Yes
Esophagus-Mucosa	493	CNPY4	ENSG00000166997.7	7	1.20309e-07	1.20309e-06	10	4.27044e-06	Yes	Yes
Esophagus-Mucosa	493	MBLAC1	ENSG00000214309.4	7	7.52189e-20	7.52189e-19	10	8.03247e-18	Yes	Yes
Esophagus-Mucosa	493	LAMTOR4	ENSG00000188186.10	7	5.47195e-06	6.01915e-05	11	0.00016377	Yes	Yes
Esophagus-Mucosa	493	C7orf43	ENSG00000146826.16	7	0.00197021	0.0216723	11	0.0263211	Yes	No
Esophagus-Mucosa	493	GAL3ST4	ENSG00000197093.10	7	3.96121e-31	4.35733e-30	11	8.9171e-29	Yes	Yes
Esophagus-Mucosa	493	GPC2	ENSG00000213420.7	7	8.62969e-10	9.49265e-09	11	4.35688e-08	Yes	Yes
Esophagus-Mucosa	493	STAG3	ENSG00000066923.17	7	1.49912e-05	0.000164903	11	0.000413784	Yes	Yes
Esophagus-Mucosa	493	GATS	ENSG00000239521.7	7	3.93836e-06	4.3322e-05	11	0.000120991	Yes	Yes
Esophagus-Mucosa	493	PVRIG	ENSG00000213413.2	7	0.00520305	0.0520305	10	0.0557447	No	No
Esophagus-Mucosa	493	SPDYE3	ENSG00000214300.7	7	0.00603486	0.0663835	11	0.0695905	No	No
Esophagus-Mucosa	493	PILRB	ENSG00000121716.20	7	5.67469e-130	6.80963e-129	12	7.49911e-126	Yes	Yes
Esophagus-Mucosa	493	PILRA	ENSG00000085514.15	7	1.77895e-131	2.13475e-130	12	2.50761e-127	Yes	Yes
Esophagus-Mucosa	493	ZCWPW1	ENSG00000078487.17	7	0.00161449	0.0209884	13	0.0256323	Yes	No
Esophagus-Mucosa	493	MEPCE	ENSG00000146834.13	7	0.00782074	0.10167	13	0.103784	No	No
Esophagus-Mucosa	493	PPP1R35	ENSG00000160813.6	7	0.000652725	0.00848542	13	0.0123005	Yes	No
Esophagus-Mucosa	493	C7orf61	ENSG00000185955.4	7	2.83567e-05	0.000368637	13	0.000849847	Yes	Yes
Esophagus-Mucosa	493	TSC22D4	ENSG00000166925.8	7	1.32814e-06	1.72658e-05	13	5.15371e-05	Yes	Yes
Esophagus-Mucosa	493	NYAP1	ENSG00000166924.8	7	0.000384865	0.00500325	13	0.00797875	Yes	Yes
Esophagus-Mucosa	493	AGFG2	ENSG00000106351.12	7	0.00348253	0.0522379	15	0.0559465	No	No
Esophagus-Mucosa	493	SAP25	ENSG00000205307.11	7	2.91882e-14	4.37824e-13	15	3.04558e-12	Yes	Yes
Esophagus-Mucosa	493	LRCH4	ENSG00000077454.15	7	0.000136121	0.00204182	15	0.00378504	Yes	Yes
Esophagus-Mucosa	493	FBXO24	ENSG00000106336.12	7	1.12665e-08	1.68998e-07	15	6.69909e-07	Yes	Yes
Esophagus-Mucosa	493	PCOLCE	ENSG00000106333.12	7	8.05878e-05	0.00120882	15	0.00241983	Yes	Yes
Esophagus-Mucosa	493	MOSPD3	ENSG00000106330.11	7	3.75234e-16	5.6285e-15	15	4.50792e-14	Yes	Yes
Esophagus-Mucosa	493	TFR2	ENSG00000106327.12	7	1.90762e-13	2.86144e-12	15	1.86252e-11	Yes	Yes
Esophagus-Mucosa	493	GNB2	ENSG00000172354.9	7	0.00321857	0.0514972	16	0.0552405	No	No
Esophagus-Mucosa	493	GIGYF1	ENSG00000146830.9	7	1.47325e-09	2.3572e-08	16	1.03563e-07	Yes	Yes
Esophagus-Mucosa	493	POP7	ENSG00000172336.4	7	0.00304526	0.0487241	16	0.05257	No	No
Esophagus-Mucosa	493	EPO	ENSG00000130427.2	7	3.13175e-05	0.000501081	16	0.00111548	Yes	Yes
Esophagus-Mucosa	493	EPHB4	ENSG00000196411.9	7	3.70838e-09	6.30424e-08	17	2.63537e-07	Yes	Yes
Esophagus-Mucosa	493	SLC12A9	ENSG00000146828.17	7	4.38783e-07	7.45931e-06	17	2.3529e-05	Yes	Yes
Esophagus-Mucosa	493	TRIP6	ENSG00000087077.13	7	2.00801e-30	3.41362e-29	17	6.69055e-28	Yes	Yes
Esophagus-Mucosa	493	SRRT	ENSG00000087087.18	7	1.70392e-06	2.89666e-05	17	8.32613e-05	Yes	Yes
Esophagus-Mucosa	493	UFSP1	ENSG00000176125.4	7	9.98064e-10	1.69671e-08	17	7.59746e-08	Yes	Yes
Esophagus-Mucosa	493	ACHE	ENSG00000087085.13	7	1.14711e-06	1.95009e-05	17	5.75844e-05	Yes	Yes
Esophagus-Mucosa	493	MUC3A	ENSG00000169894.17	7	0.0042736	0.0726512	17	0.075581	No	No
Esophagus-Mucosa	493	TRIM56	ENSG00000169871.12	7	7.92313e-05	0.00142616	18	0.00279118	Yes	Yes
Esophagus-Mucosa	493	SERPINE1	ENSG00000106366.8	7	0.000354187	0.00637536	18	0.00973261	Yes	Yes
Esophagus-Mucosa	493	AP1S1	ENSG00000106367.13	7	2.52956e-08	4.55321e-07	18	1.70443e-06	Yes	Yes
Esophagus-Mucosa	493	VGF	ENSG00000128564.6	7	0.00113076	0.0203537	18	0.0250215	Yes	No
Esophagus-Mucosa	493	PLOD3	ENSG00000106397.11	7	0.0036239	0.0652302	18	0.0684466	No	No
Esophagus-Mucosa	493	ZNHIT1	ENSG00000106400.11	7	1.37628e-08	2.4773e-07	18	9.59132e-07	Yes	Yes
Esophagus-Mucosa	493	CLDN15	ENSG00000106404.13	7	2.87403e-30	5.17326e-29	18	1.00721e-27	Yes	Yes
Esophagus-Mucosa	493	FIS1	ENSG00000214253.8	7	6.48467e-14	1.16724e-12	18	7.83198e-12	Yes	Yes
Esophagus-Mucosa	493	IFT22	ENSG00000128581.15	7	5.01266e-05	0.000952405	19	0.0019671	Yes	Yes
Esophagus-Mucosa	493	CUX1	ENSG00000257923.9	7	7.52756e-05	0.00158079	21	0.00304776	Yes	Yes
Esophagus-Mucosa	493	SH2B2	ENSG00000160999.10	7	0.000323573	0.00550074	17	0.00860849	Yes	Yes
Esophagus-Mucosa	493	SPDYE6	ENSG00000260097.2	7	2.9606e-11	4.73697e-10	16	2.49374e-09	Yes	Yes
Esophagus-Mucosa	493	PRKRIP1	ENSG00000128563.13	7	1.63187e-09	2.611e-08	16	1.14187e-07	Yes	Yes
Esophagus-Mucosa	493	ORAI2	ENSG00000160991.15	7	1.14848e-06	1.72272e-05	15	5.14307e-05	Yes	Yes
Esophagus-Mucosa	493	ALKBH4	ENSG00000160993.3	7	0.000115081	0.00172621	15	0.00328926	Yes	Yes
Esophagus-Mucosa	493	LRWD1	ENSG00000161036.12	7	1.21143e-20	1.81715e-19	15	2.01499e-18	Yes	Yes
Esophagus-Mucosa	493	POLR2J	ENSG00000005075.15	7	0.00525753	0.078863	15	0.0816256	No	No
Esophagus-Mucosa	493	RASA4B	ENSG00000170667.14	7	5.98577e-08	8.97866e-07	15	3.23459e-06	Yes	Yes
Esophagus-Mucosa	493	POLR2J3	ENSG00000168255.19	7	2.48546e-06	3.72819e-05	15	0.000105156	Yes	Yes
Esophagus-Mucosa	493	SPDYE2	ENSG00000205238.9	7	0.000503335	0.00704669	14	0.0105688	Yes	No
Esophagus-Mucosa	493	RASA4	ENSG00000105808.17	7	1.14968e-10	1.60955e-09	14	8.02725e-09	Yes	Yes
Esophagus-Mucosa	493	UPK3BL	ENSG00000267368.1	7	5.2515e-06	7.35209e-05	14	0.000196995	Yes	Yes
Esophagus-Mucosa	493	POLR2J2	ENSG00000228049.7	7	2.31625e-29	3.24275e-28	14	6.04627e-27	Yes	Yes
Esophagus-Mucosa	493	FAM185A	ENSG00000222011.8	7	0.000304257	0.00456385	15	0.00739721	Yes	Yes
Esophagus-Mucosa	493	FBXL13	ENSG00000161040.16	7	0.000342666	0.006168	18	0.00946196	Yes	Yes
Esophagus-Mucosa	493	LRRC17	ENSG00000128606.12	7	0.000399057	0.00638492	16	0.00974552	Yes	Yes
Esophagus-Mucosa	493	ARMC10	ENSG00000170632.13	7	2.76078e-10	4.41725e-09	16	2.103e-08	Yes	Yes
Esophagus-Mucosa	493	NAPEPLD	ENSG00000161048.11	7	4.69498e-07	7.51196e-06	16	2.36781e-05	Yes	Yes
Esophagus-Mucosa	493	PMPCB	ENSG00000105819.13	7	0.000256793	0.00436548	17	0.00712814	Yes	Yes
Esophagus-Mucosa	493	DNAJC2	ENSG00000105821.14	7	0.0184663	0.313927	17	0.314195	No	No
Esophagus-Mucosa	493	PSMC2	ENSG00000161057.11	7	0.00119855	0.0203754	17	0.0250428	Yes	No
Esophagus-Mucosa	493	SLC26A5	ENSG00000170615.14	7	1.06465e-05	0.000191638	18	0.000473983	Yes	Yes
Esophagus-Mucosa	493	RELN	ENSG00000189056.13	7	1.61945e-05	0.000356279	22	0.000825461	Yes	Yes
Esophagus-Mucosa	493	ORC5	ENSG00000164815.10	7	0.00348767	0.0697535	20	0.0728459	No	No
Esophagus-Mucosa	493	RP11-325F22.2	ENSG00000237513.1	7	0.00163961	0.0311526	19	0.0356758	Yes	No
Esophagus-Mucosa	493	KMT2E	ENSG00000005483.20	7	0.000796732	0.0151379	19	0.0196515	Yes	No
Esophagus-Mucosa	493	SRPK2	ENSG00000135250.16	7	0.000757623	0.0159101	21	0.0204715	Yes	No
Esophagus-Mucosa	493	PUS7	ENSG00000091127.13	7	0.00250426	0.0450767	18	0.0491037	Yes	No
Esophagus-Mucosa	493	RINT1	ENSG00000135249.7	7	0.000152835	0.00275103	18	0.00486678	Yes	Yes
Esophagus-Mucosa	493	EFCAB10	ENSG00000185055.10	7	0.0112579	0.202641	18	0.20338	No	No
Esophagus-Mucosa	493	ATXN7L1	ENSG00000146776.14	7	5.95001e-05	0.00119	20	0.00238678	Yes	Yes
Esophagus-Mucosa	493	CDHR3	ENSG00000128536.15	7	0.000226603	0.00430545	19	0.00704972	Yes	Yes
Esophagus-Mucosa	493	SYPL1	ENSG00000008282.8	7	3.37246e-11	6.40768e-10	19	3.32166e-09	Yes	Yes
Esophagus-Mucosa	493	NAMPT	ENSG00000105835.11	7	9.1891e-06	0.000174593	19	0.000436173	Yes	Yes
Esophagus-Mucosa	493	CCDC71L	ENSG00000253276.2	7	0.000160756	0.0028936	18	0.00508021	Yes	Yes
Esophagus-Mucosa	493	PIK3CG	ENSG00000105851.10	7	0.00630507	0.113491	18	0.11539	No	No
Esophagus-Mucosa	493	PRKAR2B	ENSG00000005249.12	7	0.00109022	0.0196239	18	0.0242754	Yes	No
Esophagus-Mucosa	493	HBP1	ENSG00000105856.13	7	0.00510741	0.0868259	17	0.0893408	No	No
Esophagus-Mucosa	493	COG5	ENSG00000164597.13	7	2.86208e-17	5.72417e-16	20	4.96357e-15	Yes	Yes
Esophagus-Mucosa	493	DUS4L	ENSG00000105865.10	7	0.00295846	0.0502938	17	0.054084	No	No
Esophagus-Mucosa	493	BCAP29	ENSG00000075790.10	7	1.34048e-05	0.000227882	17	0.000552917	Yes	Yes
Esophagus-Mucosa	493	SLC26A4	ENSG00000091137.11	7	0.00127056	0.0215994	17	0.0262597	Yes	No
Esophagus-Mucosa	493	CBLL1	ENSG00000105879.11	7	0.000564251	0.00902802	16	0.0129235	Yes	No
Esophagus-Mucosa	493	SLC26A3	ENSG00000091138.12	7	0.00181824	0.0290918	16	0.0336719	Yes	No
Esophagus-Mucosa	493	DLD	ENSG00000091140.13	7	4.81339e-07	7.70143e-06	16	2.42407e-05	Yes	Yes
Esophagus-Mucosa	493	LAMB1	ENSG00000091136.13	7	2.40876e-16	3.85401e-15	16	3.1265e-14	Yes	Yes
Esophagus-Mucosa	493	LAMB4	ENSG00000091128.12	7	7.18391e-06	0.000114943	16	0.000296659	Yes	Yes
Esophagus-Mucosa	493	NRCAM	ENSG00000091129.19	7	6.31803e-06	0.000113725	18	0.000294075	Yes	Yes
Esophagus-Mucosa	493	PNPLA8	ENSG00000135241.16	7	0.000452331	0.00768962	17	0.0113677	Yes	No
Esophagus-Mucosa	493	THAP5	ENSG00000177683.13	7	3.92654e-23	6.67512e-22	17	8.64186e-21	Yes	Yes
Esophagus-Mucosa	493	DNAJB9	ENSG00000128590.4	7	0.00047011	0.00799187	17	0.0117191	Yes	No
Esophagus-Mucosa	493	IMMP2L	ENSG00000184903.9	7	1.43134e-10	2.86268e-09	20	1.39184e-08	Yes	Yes
Esophagus-Mucosa	493	LRRN3	ENSG00000173114.12	7	0.00313386	0.0438741	14	0.0479239	Yes	No
Esophagus-Mucosa	493	DOCK4	ENSG00000128512.20	7	2.49736e-06	3.99577e-05	16	0.0001122	Yes	Yes
Esophagus-Mucosa	493	ZNF277	ENSG00000198839.9	7	0.00112266	0.0157172	14	0.0202557	Yes	No
Esophagus-Mucosa	493	IFRD1	ENSG00000006652.13	7	2.56858e-31	3.59601e-30	14	7.4281e-29	Yes	Yes
Esophagus-Mucosa	493	LSMEM1	ENSG00000181016.9	7	1.19691e-08	1.67567e-07	14	6.64534e-07	Yes	Yes
Esophagus-Mucosa	493	TMEM168	ENSG00000146802.12	7	0.00387161	0.0542026	14	0.0578292	No	No
Esophagus-Mucosa	493	BMT2	ENSG00000164603.11	7	0.000814772	0.0122216	15	0.0164712	Yes	No
Esophagus-Mucosa	493	GPR85	ENSG00000164604.12	7	3.74601e-06	5.24441e-05	14	0.000144076	Yes	Yes
Esophagus-Mucosa	493	LINC00998	ENSG00000214194.8	7	4.81474e-13	6.74064e-12	14	4.23121e-11	Yes	Yes
Esophagus-Mucosa	493	FOXP2	ENSG00000128573.24	7	0.00708631	0.113381	16	0.115285	No	No
Esophagus-Mucosa	493	MDFIC	ENSG00000135272.10	7	1.79502e-05	0.000233352	13	0.000564402	Yes	Yes
Esophagus-Mucosa	493	LINC01393	ENSG00000225535.6	7	3.19704e-07	3.83645e-06	12	1.26993e-05	Yes	Yes
Esophagus-Mucosa	493	TFEC	ENSG00000105967.15	7	8.01151e-05	0.00120173	15	0.00240837	Yes	Yes
Esophagus-Mucosa	493	TES	ENSG00000135269.17	7	7.78568e-06	0.000108999	14	0.000282894	Yes	Yes
Esophagus-Mucosa	493	CAV2	ENSG00000105971.14	7	2.0287e-09	3.04305e-08	15	1.31935e-07	Yes	Yes
Esophagus-Mucosa	493	CAV1	ENSG00000105974.11	7	0.00330427	0.0429555	13	0.0470548	Yes	No
Esophagus-Mucosa	493	MET	ENSG00000105976.14	7	0.00271932	0.0353511	13	0.0397199	Yes	No
Esophagus-Mucosa	493	CAPZA2	ENSG00000198898.13	7	1.19135e-06	1.66789e-05	14	4.98866e-05	Yes	Yes
Esophagus-Mucosa	493	ST7	ENSG00000004866.20	7	0.000187544	0.00281315	15	0.00495975	Yes	Yes
Esophagus-Mucosa	493	CFTR	ENSG00000001626.14	7	0.000492426	0.00738639	15	0.0109793	Yes	No
Esophagus-Mucosa	493	CTTNBP2	ENSG00000077063.10	7	0.000685161	0.00959226	14	0.013569	Yes	No
Esophagus-Mucosa	493	LSM8	ENSG00000128534.7	7	1.58463e-05	0.000237694	15	0.000574037	Yes	Yes
Esophagus-Mucosa	493	ANKRD7	ENSG00000106013.14	7	0.00224186	0.0336279	15	0.0380946	Yes	No
Esophagus-Mucosa	493	KCND2	ENSG00000184408.9	7	0.00979391	0.137115	14	0.138594	No	No
Esophagus-Mucosa	493	TSPAN12	ENSG00000106025.8	7	0.00123321	0.0160317	13	0.0205964	Yes	No
Esophagus-Mucosa	493	ING3	ENSG00000071243.15	7	0.00223096	0.0290024	13	0.0335868	Yes	No
Esophagus-Mucosa	493	CPED1	ENSG00000106034.17	7	5.91203e-08	8.86804e-07	15	3.19736e-06	Yes	Yes
Esophagus-Mucosa	493	WNT16	ENSG00000002745.12	7	0.00266938	0.0400407	15	0.044222	Yes	No
Esophagus-Mucosa	493	FAM3C	ENSG00000196937.10	7	3.51264e-11	5.26895e-10	15	2.75323e-09	Yes	Yes
Esophagus-Mucosa	493	PTPRZ1	ENSG00000106278.11	7	0.00117651	0.0200007	17	0.0246598	Yes	No
Esophagus-Mucosa	493	AASS	ENSG00000008311.14	7	0.00975881	0.1659	17	0.167018	No	No
Esophagus-Mucosa	493	CADPS2	ENSG00000081803.15	7	0.00459302	0.0918603	20	0.0942184	No	No
Esophagus-Mucosa	493	RNF148	ENSG00000235631.1	7	0.00159664	0.0239496	15	0.0286212	Yes	No
Esophagus-Mucosa	493	IQUB	ENSG00000164675.10	7	0.00439493	0.0791087	18	0.0818639	No	No
Esophagus-Mucosa	493	NDUFA5	ENSG00000128609.14	7	0.000316715	0.00570087	18	0.00887362	Yes	Yes
Esophagus-Mucosa	493	LMOD2	ENSG00000170807.11	7	0.00188881	0.0339985	18	0.0384379	Yes	No
Esophagus-Mucosa	493	WASL	ENSG00000106299.7	7	0.000362565	0.00688873	19	0.0103752	Yes	No
Esophagus-Mucosa	493	GPR37	ENSG00000170775.2	7	0.00381289	0.0762577	20	0.0790947	No	No
Esophagus-Mucosa	493	POT1	ENSG00000128513.14	7	0.000972906	0.0214039	22	0.0260562	Yes	No
Esophagus-Mucosa	493	ZNF800	ENSG00000048405.9	7	0.000516872	0.00878682	17	0.0126459	Yes	No
Esophagus-Mucosa	493	GCC1	ENSG00000179562.2	7	0.00150558	0.0255948	17	0.0302611	Yes	No
Esophagus-Mucosa	493	ARF5	ENSG00000004059.10	7	0.00136067	0.0231314	17	0.0278113	Yes	No
Esophagus-Mucosa	493	FSCN3	ENSG00000106328.9	7	0.000911176	0.01549	17	0.0200054	Yes	No
Esophagus-Mucosa	493	SND1	ENSG00000197157.10	7	0.000212654	0.00425307	20	0.00698278	Yes	Yes
Esophagus-Mucosa	493	SND1-IT1	ENSG00000279078.1	7	0.00680003	0.1156	17	0.11749	No	No
Esophagus-Mucosa	493	LRRC4	ENSG00000128594.7	7	8.71762e-06	0.0001482	17	0.000374055	Yes	Yes
Esophagus-Mucosa	493	LEP	ENSG00000174697.4	7	0.00121031	0.0205753	17	0.0252411	Yes	No
Esophagus-Mucosa	493	RBM28	ENSG00000106344.8	7	0.00214573	0.0364775	17	0.0408033	Yes	No
Esophagus-Mucosa	493	PRRT4	ENSG00000224940.8	7	1.11567e-40	1.89664e-39	17	5.88361e-38	Yes	Yes
Esophagus-Mucosa	493	IMPDH1	ENSG00000106348.16	7	3.4985e-14	5.5976e-13	16	3.85122e-12	Yes	Yes
Esophagus-Mucosa	493	HILPDA	ENSG00000135245.9	7	7.23922e-06	0.000115828	16	0.000298768	Yes	Yes
Esophagus-Mucosa	493	METTL2B	ENSG00000165055.15	7	1.08239e-20	1.73182e-19	16	1.92522e-18	Yes	Yes
Esophagus-Mucosa	493	RP11-212P7.2	ENSG00000273270.1	7	3.70363e-73	5.92581e-72	16	6.52579e-70	Yes	Yes
Esophagus-Mucosa	493	RP11-274B21.10	ENSG00000271553.1	7	2.42061e-39	3.87297e-38	16	1.13736e-36	Yes	Yes
Esophagus-Mucosa	493	FAM71F2	ENSG00000205085.10	7	5.90038e-10	9.4406e-09	16	4.33638e-08	Yes	Yes
Esophagus-Mucosa	493	RP11-274B21.9	ENSG00000271344.1	7	5.872e-18	9.39519e-17	16	8.66719e-16	Yes	Yes
Esophagus-Mucosa	493	CALU	ENSG00000128595.16	7	0.00134038	0.0214461	16	0.0261003	Yes	No
Esophagus-Mucosa	493	OPN1SW	ENSG00000128617.2	7	1.63809e-07	2.62095e-06	16	8.88439e-06	Yes	Yes
Esophagus-Mucosa	493	CCDC136	ENSG00000128596.16	7	5.89779e-05	0.00100262	17	0.00205852	Yes	Yes
Esophagus-Mucosa	493	FLNC	ENSG00000128591.15	7	0.000401975	0.00683357	17	0.0103045	Yes	No
Esophagus-Mucosa	493	ATP6V1F	ENSG00000128524.4	7	0.000204797	0.00348155	17	0.00592019	Yes	Yes
Esophagus-Mucosa	493	RP11-309L24.4	ENSG00000272899.3	7	1.2224e-05	0.000207807	17	0.000510323	Yes	Yes
Esophagus-Mucosa	493	KCP	ENSG00000135253.13	7	1.51965e-06	2.58341e-05	17	7.47818e-05	Yes	Yes
Esophagus-Mucosa	493	IRF5	ENSG00000128604.19	7	1.30672e-27	2.35209e-26	18	3.90327e-25	Yes	Yes
Esophagus-Mucosa	493	TNPO3	ENSG00000064419.13	7	0.00442019	0.0839836	19	0.0865982	No	No
Esophagus-Mucosa	493	RP11-286H14.4	ENSG00000230626.4	7	6.0711e-05	0.0010928	18	0.00221833	Yes	Yes
Esophagus-Mucosa	493	TSPAN33	ENSG00000158457.5	7	1.91813e-15	3.45263e-14	18	2.61208e-13	Yes	Yes
Esophagus-Mucosa	493	SMO	ENSG00000128602.9	7	2.82545e-05	0.000508581	18	0.00113075	Yes	Yes
Esophagus-Mucosa	493	AHCYL2	ENSG00000158467.16	7	6.40328e-08	1.28066e-06	20	4.52544e-06	Yes	Yes
Esophagus-Mucosa	493	STRIP2	ENSG00000128578.9	7	0.0013169	0.0250212	19	0.0297064	Yes	No
Esophagus-Mucosa	493	SMKR1	ENSG00000240204.2	7	1.09746e-08	1.97543e-07	18	7.76595e-07	Yes	Yes
Esophagus-Mucosa	493	RP11-448A19.1	ENSG00000273329.1	7	1.40677e-05	0.00023915	17	0.000577395	Yes	Yes
Esophagus-Mucosa	493	NRF1	ENSG00000106459.14	7	7.31624e-05	0.00131692	18	0.00261132	Yes	Yes
Esophagus-Mucosa	493	UBE2H	ENSG00000186591.11	7	0.00169505	0.030511	18	0.0350458	Yes	No
Esophagus-Mucosa	493	ZC3HC1	ENSG00000091732.15	7	0.000226826	0.00385604	17	0.00645052	Yes	Yes
Esophagus-Mucosa	493	KLHDC10	ENSG00000128607.13	7	0.000366547	0.00659785	18	0.0100133	Yes	No
Esophagus-Mucosa	493	TMEM209	ENSG00000146842.16	7	2.71403e-17	4.61385e-16	17	4.02854e-15	Yes	Yes
Esophagus-Mucosa	493	CPA2	ENSG00000158516.11	7	0.000327244	0.00589039	18	0.00911946	Yes	Yes
Esophagus-Mucosa	493	CPA4	ENSG00000128510.10	7	4.85062e-06	8.73112e-05	18	0.000230544	Yes	Yes
Esophagus-Mucosa	493	CPA1	ENSG00000091704.9	7	0.000269639	0.0048535	18	0.00777795	Yes	Yes
Esophagus-Mucosa	493	CEP41	ENSG00000106477.18	7	7.91868e-05	0.00142536	18	0.00278992	Yes	Yes
Esophagus-Mucosa	493	MEST	ENSG00000106484.14	7	1.60282e-26	2.88508e-25	18	4.52269e-24	Yes	Yes
Esophagus-Mucosa	493	COPG2	ENSG00000158623.14	7	8.75692e-80	1.66381e-78	19	2.38345e-76	Yes	Yes
Esophagus-Mucosa	493	LINC00513	ENSG00000233559.1	7	4.36902e-05	0.000830115	19	0.00173842	Yes	Yes
Esophagus-Mucosa	493	AC058791.1	ENSG00000226380.9	7	2.28813e-08	4.34744e-07	19	1.6333e-06	Yes	Yes
Esophagus-Mucosa	493	RP11-138A9.1	ENSG00000271204.1	7	1.16592e-05	0.000209865	18	0.000514301	Yes	Yes
Esophagus-Mucosa	493	RP11-138A9.2	ENSG00000273319.1	7	0.000870815	0.0156747	18	0.0202128	Yes	No
Esophagus-Mucosa	493	MKLN1	ENSG00000128585.17	7	0.000209483	0.00439914	21	0.00717538	Yes	Yes
Esophagus-Mucosa	493	PODXL	ENSG00000128567.16	7	0.000604772	0.0114907	19	0.0156999	Yes	No
Esophagus-Mucosa	493	PLXNA4	ENSG00000221866.9	7	0.000503001	0.01006	20	0.0141127	Yes	No
Esophagus-Mucosa	493	CHCHD3	ENSG00000106554.11	7	0.000189579	0.00322285	17	0.00555641	Yes	Yes
Esophagus-Mucosa	493	EXOC4	ENSG00000131558.14	7	3.85716e-16	8.48575e-15	22	6.70488e-14	Yes	Yes
Esophagus-Mucosa	493	LRGUK	ENSG00000155530.2	7	5.37501e-24	9.67502e-23	18	1.33079e-21	Yes	Yes
Esophagus-Mucosa	493	SLC35B4	ENSG00000205060.10	7	0.00471795	0.0849231	18	0.0874902	No	No
Esophagus-Mucosa	493	RP11-38M8.1	ENSG00000273297.1	7	5.45213e-08	9.81383e-07	18	3.52107e-06	Yes	Yes
Esophagus-Mucosa	493	AKR1B1	ENSG00000085662.13	7	0.000586109	0.01055	18	0.0146648	Yes	No
Esophagus-Mucosa	493	AKR1B10	ENSG00000198074.9	7	4.84791e-06	8.72624e-05	18	0.000230485	Yes	Yes
Esophagus-Mucosa	493	AKR1B15	ENSG00000227471.8	7	2.73365e-73	5.19393e-72	19	5.75579e-70	Yes	Yes
Esophagus-Mucosa	493	BPGM	ENSG00000172331.11	7	1.23647e-08	2.3493e-07	19	9.13789e-07	Yes	Yes
Esophagus-Mucosa	493	CALD1	ENSG00000122786.19	7	0.000126081	0.0026477	21	0.00471285	Yes	Yes
Esophagus-Mucosa	493	AGBL3	ENSG00000146856.14	7	8.88971e-05	0.00186684	21	0.00351317	Yes	Yes
Esophagus-Mucosa	493	C7orf49	ENSG00000122783.16	7	1.82878e-36	3.84043e-35	21	9.8642e-34	Yes	Yes
Esophagus-Mucosa	493	TMEM140	ENSG00000146859.6	7	8.38016e-10	1.67603e-08	20	7.50869e-08	Yes	Yes
Esophagus-Mucosa	493	WDR91	ENSG00000105875.13	7	1.03042e-25	2.06084e-24	20	3.05399e-23	Yes	Yes
Esophagus-Mucosa	493	CNOT4	ENSG00000080802.18	7	0.000709293	0.0148951	21	0.0194047	Yes	No
Esophagus-Mucosa	493	NUP205	ENSG00000155561.14	7	0.00255346	0.0510693	20	0.0548349	No	No
Esophagus-Mucosa	493	C7orf73	ENSG00000243317.7	7	6.89592e-76	1.31022e-74	19	1.60321e-72	Yes	Yes
Esophagus-Mucosa	493	SLC13A4	ENSG00000164707.15	7	4.11908e-11	7.82626e-10	19	4.02154e-09	Yes	Yes
Esophagus-Mucosa	493	FAM180A	ENSG00000189320.8	7	0.000295392	0.00561244	19	0.00875531	Yes	Yes
Esophagus-Mucosa	493	MTPN	ENSG00000105887.10	7	9.81268e-05	0.00186441	19	0.00351008	Yes	Yes
Esophagus-Mucosa	493	CHRM2	ENSG00000181072.11	7	0.00191626	0.0344928	18	0.0389142	Yes	No
Esophagus-Mucosa	493	PTN	ENSG00000105894.11	7	1.16585e-28	1.98194e-27	17	3.54177e-26	Yes	Yes
Esophagus-Mucosa	493	CREB3L2	ENSG00000182158.14	7	0.000212442	0.00382396	18	0.00640781	Yes	Yes
Esophagus-Mucosa	493	TRIM24	ENSG00000122779.17	7	4.17607e-15	7.09933e-14	17	5.24267e-13	Yes	Yes
Esophagus-Mucosa	493	ATP6V0A4	ENSG00000105929.15	7	1.55927e-07	2.80669e-06	18	9.47211e-06	Yes	Yes
Esophagus-Mucosa	493	KIAA1549	ENSG00000122778.9	7	8.96646e-08	1.61396e-06	18	5.61905e-06	Yes	Yes
Esophagus-Mucosa	493	ZC3HAV1L	ENSG00000146858.7	7	0.00376075	0.0639328	17	0.0671618	No	No
Esophagus-Mucosa	493	ZC3HAV1	ENSG00000105939.12	7	0.00134533	0.0242159	18	0.0288788	Yes	No
Esophagus-Mucosa	493	TTC26	ENSG00000105948.13	7	0.000209852	0.00377734	18	0.00633934	Yes	Yes
Esophagus-Mucosa	493	UBN2	ENSG00000157741.14	7	0.000174361	0.0031385	18	0.00543545	Yes	Yes
Esophagus-Mucosa	493	FMC1	ENSG00000164898.12	7	6.6961e-05	0.00113834	17	0.00229743	Yes	Yes
Esophagus-Mucosa	493	LUC7L2	ENSG00000146963.17	7	3.24329e-09	5.83793e-08	18	2.45558e-07	Yes	Yes
Esophagus-Mucosa	493	KLRG2	ENSG00000188883.4	7	2.65611e-17	4.51539e-16	17	3.95237e-15	Yes	Yes
Esophagus-Mucosa	493	CLEC2L	ENSG00000236279.6	7	0.000205492	0.00349336	17	0.00593797	Yes	Yes
Esophagus-Mucosa	493	HIPK2	ENSG00000064393.15	7	0.000294968	0.00530943	18	0.0083723	Yes	Yes
Esophagus-Mucosa	493	TBXAS1	ENSG00000059377.16	7	0.000283182	0.0048141	17	0.00772395	Yes	Yes
Esophagus-Mucosa	493	PARP12	ENSG00000059378.12	7	2.47581e-06	3.71372e-05	15	0.000104781	Yes	Yes
Esophagus-Mucosa	493	KDM7A	ENSG00000006459.10	7	0.00158033	0.023705	15	0.0283848	Yes	No
Esophagus-Mucosa	493	SLC37A3	ENSG00000157800.17	7	8.85346e-08	1.41655e-06	16	4.97304e-06	Yes	Yes
Esophagus-Mucosa	493	RAB19	ENSG00000146955.10	7	0.000594795	0.00951671	16	0.0134868	Yes	No
Esophagus-Mucosa	493	MKRN1	ENSG00000133606.10	7	0.00982615	0.147392	15	0.148666	No	No
Esophagus-Mucosa	493	DENND2A	ENSG00000146966.12	7	0.00377562	0.0566343	15	0.0601396	No	No
Esophagus-Mucosa	493	ADCK2	ENSG00000133597.10	7	0.0013581	0.0190134	14	0.0236593	Yes	No
Esophagus-Mucosa	493	NDUFB2	ENSG00000090266.12	7	3.94579e-08	5.52411e-07	14	2.04185e-06	Yes	Yes
Esophagus-Mucosa	493	BRAF	ENSG00000157764.12	7	0.00119066	0.0190506	16	0.0236955	Yes	No
Esophagus-Mucosa	493	MRPS33	ENSG00000090263.15	7	3.47027e-08	4.85838e-07	14	1.81174e-06	Yes	Yes
Esophagus-Mucosa	493	TMEM178B	ENSG00000261115.5	7	3.3116e-38	6.29204e-37	19	1.7542e-35	Yes	Yes
Esophagus-Mucosa	493	AGK	ENSG00000006530.15	7	4.53903e-06	7.26245e-05	16	0.000194771	Yes	Yes
Esophagus-Mucosa	493	KIAA1147	ENSG00000257093.6	7	0.000168369	0.00269391	16	0.00478157	Yes	Yes
Esophagus-Mucosa	493	WEE2	ENSG00000214102.7	7	3.13361e-07	5.01378e-06	16	1.62484e-05	Yes	Yes
Esophagus-Mucosa	493	SSBP1	ENSG00000106028.10	7	0.000104006	0.0016641	16	0.00318593	Yes	Yes
Esophagus-Mucosa	493	TAS2R3	ENSG00000127362.2	7	2.22869e-05	0.00035659	16	0.000826073	Yes	Yes
Esophagus-Mucosa	493	TAS2R4	ENSG00000127364.3	7	1.40712e-37	2.25139e-36	16	6.1124e-35	Yes	Yes
Esophagus-Mucosa	493	TAS2R5	ENSG00000127366.5	7	4.20371e-17	6.72594e-16	16	5.80083e-15	Yes	Yes
Esophagus-Mucosa	493	MGAM	ENSG00000257335.8	7	2.57838e-05	0.000464109	18	0.00104279	Yes	Yes
Esophagus-Mucosa	493	CLEC5A	ENSG00000258227.6	7	0.00171677	0.0274683	16	0.0321099	Yes	No
Esophagus-Mucosa	493	TRBV5-1	ENSG00000211734.3	7	8.71048e-06	0.000139368	16	0.000353434	Yes	Yes
Esophagus-Mucosa	493	TRBV7-2	ENSG00000282939.1	7	1.4518e-06	2.32288e-05	16	6.77523e-05	Yes	Yes
Esophagus-Mucosa	493	TRBV9	ENSG00000211716.2	7	0.00185227	0.0296363	16	0.0341905	Yes	No
Esophagus-Mucosa	493	TRBV6-5	ENSG00000211721.2	7	1.21655e-06	1.94648e-05	16	5.74875e-05	Yes	Yes
Esophagus-Mucosa	493	TRBV5-4	ENSG00000230099.2	7	0.000494937	0.00791899	16	0.0116335	Yes	No
Esophagus-Mucosa	493	TRBV7-9	ENSG00000278030.1	7	0.000568517	0.00966478	17	0.0136541	Yes	No
Esophagus-Mucosa	493	TRBV19	ENSG00000211746.3	7	0.000693755	0.0111001	16	0.0152699	Yes	No
Esophagus-Mucosa	493	TRBV20-1	ENSG00000211747.3	7	0.000181939	0.00291103	16	0.00510676	Yes	Yes
Esophagus-Mucosa	493	TRBV27	ENSG00000211752.3	7	0.00295431	0.047269	16	0.05121	No	No
Esophagus-Mucosa	493	TRBV28	ENSG00000211753.4	7	2.50291e-23	4.00465e-22	16	5.27369e-21	Yes	Yes
Esophagus-Mucosa	493	TRBV29-1	ENSG00000232869.2	7	1.24292e-05	0.000198867	16	0.00049033	Yes	Yes
Esophagus-Mucosa	493	PRSS1	ENSG00000204983.13	7	0.000498519	0.00797631	16	0.0117003	Yes	No
Esophagus-Mucosa	493	PRSS2	ENSG00000275896.5	7	0.000425689	0.00681102	16	0.0102757	Yes	No
Esophagus-Mucosa	493	TRBC1	ENSG00000211751.9	7	1.81538e-09	2.90461e-08	16	1.26244e-07	Yes	Yes
Esophagus-Mucosa	493	TRBC2	ENSG00000211772.11	7	3.13336e-08	5.01338e-07	16	1.8648e-06	Yes	Yes
Esophagus-Mucosa	493	EPHB6	ENSG00000106123.11	7	4.1373e-19	6.20595e-18	15	6.25566e-17	Yes	Yes
Esophagus-Mucosa	493	TRPV6	ENSG00000165125.19	7	1.47684e-08	2.21526e-07	15	8.63943e-07	Yes	Yes
Esophagus-Mucosa	493	KEL	ENSG00000197993.7	7	1.44176e-11	2.16263e-10	15	1.17501e-09	Yes	Yes
Esophagus-Mucosa	493	PIP	ENSG00000159763.3	7	0.00147252	0.0235604	16	0.0282423	Yes	No
Esophagus-Mucosa	493	GSTK1	ENSG00000197448.13	7	5.82026e-06	9.31242e-05	16	0.000244684	Yes	Yes
Esophagus-Mucosa	493	TMEM139	ENSG00000178826.10	7	7.68019e-07	1.15203e-05	15	3.5339e-05	Yes	Yes
Esophagus-Mucosa	493	CASP2	ENSG00000106144.19	7	0.00107695	0.0161542	15	0.0207201	Yes	No
Esophagus-Mucosa	493	CLCN1	ENSG00000188037.10	7	1.12721e-12	1.69082e-11	15	1.02344e-10	Yes	Yes
Esophagus-Mucosa	493	FAM131B	ENSG00000159784.17	7	0.000450221	0.00630309	14	0.00963899	Yes	Yes
Esophagus-Mucosa	493	ZYX	ENSG00000159840.15	7	0.000304809	0.00426733	14	0.00699891	Yes	Yes
Esophagus-Mucosa	493	EPHA1	ENSG00000146904.8	7	1.58844e-12	2.22382e-11	14	1.32781e-10	Yes	Yes
Esophagus-Mucosa	493	CTAGE15	ENSG00000271079.1	7	6.89428e-46	8.96256e-45	13	3.53289e-43	Yes	Yes
Esophagus-Mucosa	493	TCAF2	ENSG00000170379.19	7	0.00206595	0.0289234	14	0.0335062	Yes	No
Esophagus-Mucosa	493	CTAGE6	ENSG00000271321.1	7	4.96006e-05	0.000644808	13	0.00139303	Yes	Yes
Esophagus-Mucosa	493	TCAF1	ENSG00000198420.9	7	1.77745e-21	2.31069e-20	13	2.72702e-19	Yes	Yes
Esophagus-Mucosa	493	CTAGE4	ENSG00000225932.3	7	4.17643e-12	5.84701e-11	14	3.37011e-10	Yes	Yes
Esophagus-Mucosa	493	ARHGEF35	ENSG00000213214.4	7	6.90198e-68	9.66277e-67	14	9.05628e-65	Yes	Yes
Esophagus-Mucosa	493	OR2A7	ENSG00000243896.3	7	5.45841e-22	8.18762e-21	15	9.90837e-20	Yes	Yes
Esophagus-Mucosa	493	CTAGE8	ENSG00000244693.1	7	4.86966e-22	7.30449e-21	15	8.86399e-20	Yes	Yes
Esophagus-Mucosa	493	ARHGEF5	ENSG00000050327.14	7	1.55707e-07	2.49132e-06	16	8.46615e-06	Yes	Yes
Esophagus-Mucosa	493	TPK1	ENSG00000196511.14	7	0.00043643	0.00872859	20	0.0125779	Yes	No
Esophagus-Mucosa	493	CNTNAP2	ENSG00000174469.19	7	2.37642e-34	9.98096e-33	42	2.30189e-31	Yes	Yes
Esophagus-Mucosa	493	CUL1	ENSG00000055130.15	7	0.00159474	0.0350842	22	0.0394778	Yes	No
Esophagus-Mucosa	493	EZH2	ENSG00000106462.10	7	4.05787e-14	8.9273e-13	22	6.05929e-12	Yes	Yes
Esophagus-Mucosa	493	GHET1	ENSG00000281189.1	7	0.00326386	0.0652772	20	0.0684918	No	No
Esophagus-Mucosa	493	PDIA4	ENSG00000155660.10	7	0.00035873	0.0071746	20	0.0107233	Yes	No
Esophagus-Mucosa	493	ZNF786	ENSG00000197362.14	7	1.55527e-27	3.11054e-26	20	5.12701e-25	Yes	Yes
Esophagus-Mucosa	493	ZNF425	ENSG00000204947.8	7	2.95518e-09	5.91036e-08	20	2.48209e-07	Yes	Yes
Esophagus-Mucosa	493	ZNF398	ENSG00000197024.8	7	0.00148135	0.0296269	20	0.034182	Yes	No
Esophagus-Mucosa	493	ZNF282	ENSG00000170265.11	7	0.000244502	0.00489005	20	0.00782372	Yes	Yes
Esophagus-Mucosa	493	ZNF212	ENSG00000170260.8	7	2.35813e-07	4.48044e-06	19	1.45952e-05	Yes	Yes
Esophagus-Mucosa	493	ZNF783	ENSG00000204946.9	7	1.03423e-18	2.06846e-17	20	2.0125e-16	Yes	Yes
Esophagus-Mucosa	493	ZNF777	ENSG00000196453.7	7	0.000553295	0.00995932	18	0.0139939	Yes	No
Esophagus-Mucosa	493	ZNF746	ENSG00000181220.15	7	0.000524385	0.00943892	18	0.0133996	Yes	No
Esophagus-Mucosa	493	KRBA1	ENSG00000133619.17	7	5.60284e-08	1.1766e-06	21	4.1823e-06	Yes	Yes
Esophagus-Mucosa	493	ZNF467	ENSG00000181444.12	7	2.14879e-08	4.51246e-07	21	1.69133e-06	Yes	Yes
Esophagus-Mucosa	493	SSPO	ENSG00000197558.11	7	9.2128e-10	2.02682e-08	22	8.99332e-08	Yes	Yes
Esophagus-Mucosa	493	ZNF862	ENSG00000106479.10	7	0.000211879	0.00466134	22	0.00751888	Yes	Yes
Esophagus-Mucosa	493	ATP6V0E2	ENSG00000171130.17	7	2.1943e-49	4.82747e-48	22	2.19227e-46	Yes	Yes
Esophagus-Mucosa	493	RP11-545G3.1	ENSG00000241449.5	7	4.13701e-06	9.10143e-05	22	0.00023964	Yes	Yes
Esophagus-Mucosa	493	ACTR3C	ENSG00000106526.10	7	2.91665e-24	6.41663e-23	22	8.90245e-22	Yes	Yes
Esophagus-Mucosa	493	LRRC61	ENSG00000127399.14	7	3.35714e-50	7.38571e-49	22	3.52672e-47	Yes	Yes
Esophagus-Mucosa	493	ZBED6CL	ENSG00000188707.5	7	5.50854e-49	1.21188e-47	22	5.43341e-46	Yes	Yes
Esophagus-Mucosa	493	RARRES2	ENSG00000106538.9	7	6.14402e-06	0.000135168	22	0.000343774	Yes	Yes
Esophagus-Mucosa	493	REPIN1	ENSG00000214022.11	7	1.18247e-06	2.48318e-05	21	7.20818e-05	Yes	Yes
Esophagus-Mucosa	493	ZNF775	ENSG00000196456.11	7	9.59173e-07	2.01426e-05	21	5.93203e-05	Yes	Yes
Esophagus-Mucosa	493	LINC00996	ENSG00000242258.1	7	0.00159628	0.033522	21	0.0379917	Yes	No
Esophagus-Mucosa	493	GIMAP8	ENSG00000171115.3	7	2.69363e-15	5.65661e-14	21	4.20724e-13	Yes	Yes
Esophagus-Mucosa	493	GIMAP7	ENSG00000179144.4	7	8.728e-05	0.00183288	21	0.00346108	Yes	Yes
Esophagus-Mucosa	493	GIMAP4	ENSG00000133574.9	7	2.02312e-08	4.24855e-07	21	1.59751e-06	Yes	Yes
Esophagus-Mucosa	493	GIMAP6	ENSG00000133561.15	7	0.000108582	0.0023888	22	0.00432542	Yes	Yes
Esophagus-Mucosa	493	GIMAP2	ENSG00000106560.10	7	1.24775e-09	2.62028e-08	21	1.14536e-07	Yes	Yes
Esophagus-Mucosa	493	GIMAP1	ENSG00000213203.2	7	3.10745e-08	6.52564e-07	21	2.38998e-06	Yes	Yes
Esophagus-Mucosa	493	GIMAP5	ENSG00000196329.11	7	0.000120508	0.00253066	21	0.00453852	Yes	Yes
Esophagus-Mucosa	493	TMEM176B	ENSG00000106565.17	7	3.30555e-12	6.94165e-11	21	3.97633e-10	Yes	Yes
Esophagus-Mucosa	493	TMEM176A	ENSG00000002933.7	7	2.82778e-10	5.93833e-09	21	2.78577e-08	Yes	Yes
Esophagus-Mucosa	493	AOC1	ENSG00000002726.20	7	0.000159776	0.00351508	22	0.00596798	Yes	Yes
Esophagus-Mucosa	493	KCNH2	ENSG00000055118.14	7	0.000492644	0.0113308	23	0.015532	Yes	No
Esophagus-Mucosa	493	NOS3	ENSG00000164867.10	7	1.61286e-05	0.000370958	23	0.000854751	Yes	Yes
Esophagus-Mucosa	493	ATG9B	ENSG00000181652.19	7	4.75819e-20	1.09438e-18	23	1.15329e-17	Yes	Yes
Esophagus-Mucosa	493	ABCB8	ENSG00000197150.12	7	7.25008e-16	1.59502e-14	22	1.23481e-13	Yes	Yes
Esophagus-Mucosa	493	ASIC3	ENSG00000213199.7	7	2.50163e-11	5.50359e-10	22	2.87243e-09	Yes	Yes
Esophagus-Mucosa	493	CDK5	ENSG00000164885.12	7	0.000467489	0.0102848	22	0.0143652	Yes	No
Esophagus-Mucosa	493	SLC4A2	ENSG00000164889.13	7	1.45992e-11	3.21183e-10	22	1.717e-09	Yes	Yes
Esophagus-Mucosa	493	FASTK	ENSG00000164896.19	7	3.20877e-10	7.0593e-09	22	3.28452e-08	Yes	Yes
Esophagus-Mucosa	493	TMUB1	ENSG00000164897.12	7	0.000483242	0.0106313	22	0.0147522	Yes	No
Esophagus-Mucosa	493	AGAP3	ENSG00000133612.18	7	0.00423209	0.0931059	22	0.0954294	No	No
Esophagus-Mucosa	493	ABCF2	ENSG00000033050.7	7	2.64011e-10	5.54423e-09	21	2.61551e-08	Yes	Yes
Esophagus-Mucosa	493	CHPF2	ENSG00000033100.16	7	0.000499156	0.0104823	21	0.0145828	Yes	No
Esophagus-Mucosa	493	SMARCD3	ENSG00000082014.16	7	0.000150295	0.00315619	21	0.00546395	Yes	Yes
Esophagus-Mucosa	493	NUB1	ENSG00000013374.15	7	1.04773e-06	2.09546e-05	20	6.15367e-05	Yes	Yes
Esophagus-Mucosa	493	WDR86	ENSG00000187260.15	7	7.22423e-08	1.44485e-06	20	5.0663e-06	Yes	Yes
Esophagus-Mucosa	493	CRYGN	ENSG00000127377.8	7	0.000446769	0.00848861	19	0.0123023	Yes	No
Esophagus-Mucosa	493	RHEB	ENSG00000106615.9	7	3.71849e-11	7.43697e-10	20	3.83156e-09	Yes	Yes
Esophagus-Mucosa	493	PRKAG2	ENSG00000106617.13	7	0.000132238	0.00290924	22	0.00510414	Yes	Yes
Esophagus-Mucosa	493	GALNT11	ENSG00000178234.12	7	0.000567492	0.0107824	19	0.0149148	Yes	No
Esophagus-Mucosa	493	KMT2C	ENSG00000055609.17	7	0.00024092	0.00554117	23	0.00866023	Yes	Yes
Esophagus-Mucosa	493	LINC01003	ENSG00000261455.1	7	4.67077e-27	9.34154e-26	20	1.50455e-24	Yes	Yes
Esophagus-Mucosa	493	XRCC2	ENSG00000196584.2	7	6.14424e-10	1.29029e-08	21	5.85047e-08	Yes	Yes
Esophagus-Mucosa	493	ACTR3B	ENSG00000133627.17	7	3.65435e-05	0.000803957	22	0.00169102	Yes	Yes
Esophagus-Mucosa	493	LINC01287	ENSG00000234722.3	7	0.000905919	0.0217421	24	0.0263949	Yes	No
Esophagus-Mucosa	493	DPP6	ENSG00000130226.16	7	1.23297e-10	4.6853e-09	38	2.224e-08	Yes	Yes
Esophagus-Mucosa	493	PAXIP1	ENSG00000157212.18	7	0.000311854	0.00810822	26	0.0118611	Yes	No
Esophagus-Mucosa	493	PAXIP1-AS1	ENSG00000273344.1	7	7.61419e-08	1.90355e-06	25	6.57142e-06	Yes	Yes
Esophagus-Mucosa	493	AC144652.1	ENSG00000273117.1	7	4.10133e-06	0.000106635	26	0.000277247	Yes	Yes
Esophagus-Mucosa	493	INSIG1	ENSG00000186480.12	7	0.000504671	0.0131215	26	0.0174543	Yes	No
Esophagus-Mucosa	493	RBM33	ENSG00000184863.10	7	0.000211388	0.00549609	26	0.00860275	Yes	Yes
Esophagus-Mucosa	493	LINC01006	ENSG00000182648.11	7	5.75382e-50	1.32338e-48	23	6.23474e-47	Yes	Yes
Esophagus-Mucosa	493	RNF32	ENSG00000105982.16	7	1.03389e-07	2.27456e-06	22	7.77003e-06	Yes	Yes
Esophagus-Mucosa	493	LMBR1	ENSG00000105983.20	7	3.53935e-09	8.49445e-08	24	3.49865e-07	Yes	Yes
Esophagus-Mucosa	493	NOM1	ENSG00000146909.7	7	2.34307e-06	5.15476e-05	22	0.000141828	Yes	Yes
Esophagus-Mucosa	493	MNX1	ENSG00000130675.14	7	2.81738e-06	6.19824e-05	22	0.000168331	Yes	Yes
Esophagus-Mucosa	493	MNX1-AS1	ENSG00000243479.3	7	0.00104787	0.0230531	22	0.0277386	Yes	No
Esophagus-Mucosa	493	UBE3C	ENSG00000009335.17	7	1.81417e-05	0.0004354	24	0.000986973	Yes	Yes
Esophagus-Mucosa	493	RP5-1142J19.1	ENSG00000229660.1	7	3.11544e-09	6.85398e-08	22	2.85501e-07	Yes	Yes
Esophagus-Mucosa	493	DNAJB6	ENSG00000105993.14	7	0.00117297	0.0269782	23	0.0315998	Yes	No
Esophagus-Mucosa	493	PTPRN2	ENSG00000155093.17	7	6.33668e-05	0.001901	30	0.00356679	Yes	Yes
Esophagus-Mucosa	493	NCAPG2	ENSG00000146918.19	7	0.000211655	0.00402145	19	0.00667274	Yes	Yes
Esophagus-Mucosa	493	ESYT2	ENSG00000117868.15	7	4.5314e-06	8.15651e-05	18	0.000216573	Yes	Yes
Esophagus-Mucosa	493	WDR60	ENSG00000126870.15	7	4.57825e-31	7.78303e-30	17	1.57267e-28	Yes	Yes
Esophagus-Mucosa	493	VIPR2	ENSG00000106018.13	7	5.76356e-05	0.000806898	14	0.00169559	Yes	Yes
Esophagus-Mucosa	493	ZNF596	ENSG00000172748.13	8	4.49786e-11	6.74679e-10	15	3.48719e-09	Yes	Yes
Esophagus-Mucosa	493	FBXO25	ENSG00000147364.16	8	4.00515e-09	7.20927e-08	18	2.99169e-07	Yes	Yes
Esophagus-Mucosa	493	TDRP	ENSG00000180190.11	8	9.21096e-08	1.75008e-06	19	6.06659e-06	Yes	Yes
Esophagus-Mucosa	493	ERICH1	ENSG00000104714.13	8	0.000213704	0.00470149	22	0.00756901	Yes	Yes
Esophagus-Mucosa	493	DLGAP2	ENSG00000198010.12	8	0.0002436	0.00876961	36	0.0126273	Yes	No
Esophagus-Mucosa	493	CLN8	ENSG00000182372.9	8	1.54431e-09	4.63292e-08	30	1.96562e-07	Yes	Yes
Esophagus-Mucosa	493	CTD-2336O2.3	ENSG00000282021.1	8	7.69357e-15	2.23114e-13	29	1.58582e-12	Yes	Yes
Esophagus-Mucosa	493	ARHGEF10	ENSG00000104728.15	8	1.59237e-18	4.93636e-17	31	4.67627e-16	Yes	Yes
Esophagus-Mucosa	493	RP11-439C15.4	ENSG00000253764.1	8	5.05116e-06	0.000151535	30	0.000381926	Yes	Yes
Esophagus-Mucosa	493	KBTBD11	ENSG00000176595.3	8	1.45268e-07	4.35803e-06	30	1.42333e-05	Yes	Yes
Esophagus-Mucosa	493	MYOM2	ENSG00000036448.9	8	5.55335e-43	1.77707e-41	32	6.00998e-40	Yes	Yes
Esophagus-Mucosa	493	RP11-134O21.1	ENSG00000254319.5	8	6.47947e-08	2.4622e-06	38	8.37205e-06	Yes	Yes
Esophagus-Mucosa	493	MCPH1	ENSG00000147316.12	8	0.00016806	0.00588209	35	0.00911025	Yes	Yes
Esophagus-Mucosa	493	ANGPT2	ENSG00000091879.13	8	0.00218743	0.0743726	34	0.077249	No	No
Esophagus-Mucosa	493	CTD-2541M15.3	ENSG00000271743.1	8	3.15144e-05	0.00100846	32	0.00206785	Yes	Yes
Esophagus-Mucosa	493	AGPAT5	ENSG00000155189.11	8	2.80764e-07	8.42291e-06	30	2.63068e-05	Yes	Yes
Esophagus-Mucosa	493	GS1-24F4.2	ENSG00000245857.2	8	1.23284e-22	3.20539e-21	26	3.99709e-20	Yes	Yes
Esophagus-Mucosa	493	DEFB1	ENSG00000164825.3	8	3.64804e-20	9.48489e-19	26	1.00677e-17	Yes	Yes
Esophagus-Mucosa	493	DEFA3	ENSG00000239839.6	8	0.00131925	0.0290235	22	0.0336047	Yes	No
Esophagus-Mucosa	493	DEFA5	ENSG00000164816.7	8	0.00230481	0.048401	21	0.0522661	No	No
Esophagus-Mucosa	493	FAM66B	ENSG00000215374.5	8	0.0001154	0.0019618	17	0.00366252	Yes	Yes
Esophagus-Mucosa	493	DEFB4A	ENSG00000171711.2	8	0.000403964	0.00605946	15	0.00933284	Yes	Yes
Esophagus-Mucosa	493	PRAG1	ENSG00000275342.4	8	2.25026e-05	0.000382544	17	0.000878574	Yes	Yes
Esophagus-Mucosa	493	CTA-398F10.2	ENSG00000254153.1	8	1.03468e-26	1.86243e-25	18	2.95373e-24	Yes	Yes
Esophagus-Mucosa	493	CLDN23	ENSG00000253958.1	8	1.34674e-07	2.82815e-06	21	9.53906e-06	Yes	Yes
Esophagus-Mucosa	493	MFHAS1	ENSG00000147324.10	8	1.26669e-07	2.91338e-06	23	9.79838e-06	Yes	Yes
Esophagus-Mucosa	493	ERI1	ENSG00000104626.14	8	5.54771e-05	0.00138693	25	0.00272985	Yes	Yes
Esophagus-Mucosa	493	PPP1R3B	ENSG00000173281.4	8	0.000294578	0.00765904	26	0.0113301	Yes	No
Esophagus-Mucosa	493	RP11-10A14.5	ENSG00000248538.6	8	0.00108063	0.0280964	26	0.0327246	Yes	No
Esophagus-Mucosa	493	TNKS	ENSG00000173273.15	8	0.00220027	0.0660082	30	0.0692269	No	No
Esophagus-Mucosa	493	LINC00599	ENSG00000253230.8	8	0.000347164	0.00902625	26	0.0129229	Yes	No
Esophagus-Mucosa	493	MSRA	ENSG00000175806.14	8	7.18669e-05	0.00215601	30	0.00396543	Yes	Yes
Esophagus-Mucosa	493	LINCR-0001	ENSG00000253641.5	8	7.13947e-07	1.78487e-05	25	5.3106e-05	Yes	Yes
Esophagus-Mucosa	493	PRSS51	ENSG00000253649.3	8	6.49604e-06	0.000168897	26	0.000422963	Yes	Yes
Esophagus-Mucosa	493	RP11-981G7.6	ENSG00000272505.1	8	6.09551e-15	1.52388e-13	25	1.09684e-12	Yes	Yes
Esophagus-Mucosa	493	RP1L1	ENSG00000183638.5	8	1.04056e-27	2.70546e-26	26	4.47608e-25	Yes	Yes
Esophagus-Mucosa	493	SOX7	ENSG00000171056.7	8	0.000202553	0.00506383	25	0.00805349	Yes	Yes
Esophagus-Mucosa	493	PINX1	ENSG00000254093.8	8	1.9312e-06	5.02112e-05	26	0.000138584	Yes	Yes
Esophagus-Mucosa	493	XKR6	ENSG00000171044.10	8	0.00121336	0.0351874	29	0.0395636	Yes	No
Esophagus-Mucosa	493	AF131215.8	ENSG00000270076.1	8	0.000275343	0.00715892	26	0.0107062	Yes	No
Esophagus-Mucosa	493	MTMR9	ENSG00000104643.9	8	9.87054e-07	2.36893e-05	24	6.9004e-05	Yes	Yes
Esophagus-Mucosa	493	SLC35G5	ENSG00000177710.5	8	6.24059e-10	1.49774e-08	24	6.74768e-08	Yes	Yes
Esophagus-Mucosa	493	FAM167A	ENSG00000154319.14	8	3.18231e-15	7.31931e-14	23	5.39833e-13	Yes	Yes
Esophagus-Mucosa	493	BLK	ENSG00000136573.12	8	5.40348e-10	1.18877e-08	22	5.40962e-08	Yes	Yes
Esophagus-Mucosa	493	NEIL2	ENSG00000154328.15	8	2.13627e-09	4.48616e-08	21	1.90564e-07	Yes	Yes
Esophagus-Mucosa	493	FDFT1	ENSG00000079459.12	8	0.000383139	0.00804593	21	0.0117876	Yes	No
Esophagus-Mucosa	493	RP11-297N6.4	ENSG00000255046.1	8	7.80378e-09	1.63879e-07	21	6.51524e-07	Yes	Yes
Esophagus-Mucosa	493	CTSB	ENSG00000164733.20	8	2.61024e-28	5.48151e-27	21	9.45977e-26	Yes	Yes
Esophagus-Mucosa	493	FAM86B1	ENSG00000186523.14	8	5.02778e-15	1.10611e-13	22	8.0536e-13	Yes	Yes
Esophagus-Mucosa	493	FAM66A	ENSG00000227888.4	8	4.19963e-14	1.00791e-12	24	6.79135e-12	Yes	Yes
Esophagus-Mucosa	493	RP11-351I21.11	ENSG00000270074.1	8	2.56349e-24	6.15238e-23	24	8.54929e-22	Yes	Yes
Esophagus-Mucosa	493	FAM86B2	ENSG00000145002.12	8	1.2546e-10	3.01104e-09	24	1.45995e-08	Yes	Yes
Esophagus-Mucosa	493	RP11-419I17.2	ENSG00000270154.1	8	1.30713e-06	3.00639e-05	23	8.61343e-05	Yes	Yes
Esophagus-Mucosa	493	RP11-419I17.1	ENSG00000283674.1	8	8.78191e-17	2.2833e-15	26	1.88891e-14	Yes	Yes
Esophagus-Mucosa	493	LONRF1	ENSG00000154359.12	8	0.0005503	0.0143078	26	0.0187479	Yes	No
Esophagus-Mucosa	493	KIAA1456	ENSG00000250305.8	8	9.11299e-05	0.00264277	29	0.00470504	Yes	Yes
Esophagus-Mucosa	493	DLC1	ENSG00000164741.14	8	0.000133465	0.00493822	37	0.00788933	Yes	Yes
Esophagus-Mucosa	493	C8orf48	ENSG00000164743.4	8	0.000223214	0.00781249	35	0.0115136	Yes	No
Esophagus-Mucosa	493	TUSC3	ENSG00000104723.20	8	0.00267436	0.082905	31	0.0855462	No	No
Esophagus-Mucosa	493	MSR1	ENSG00000038945.14	8	0.00015359	0.00491489	32	0.00785563	Yes	Yes
Esophagus-Mucosa	493	MICU3	ENSG00000155970.11	8	3.37186e-06	8.76682e-05	26	0.000231383	Yes	Yes
Esophagus-Mucosa	493	RP11-468H14.2	ENSG00000249258.2	8	0.000153916	0.00384791	25	0.00644059	Yes	Yes
Esophagus-Mucosa	493	ZDHHC2	ENSG00000104219.12	8	1.61204e-31	4.0301e-30	25	8.28592e-29	Yes	Yes
Esophagus-Mucosa	493	CNOT7	ENSG00000198791.11	8	4.84144e-06	0.000121036	25	0.0003112	Yes	Yes
Esophagus-Mucosa	493	VPS37A	ENSG00000155975.9	8	0.000108796	0.00282871	26	0.00498169	Yes	Yes
Esophagus-Mucosa	493	MTMR7	ENSG00000003987.13	8	0.000288984	0.00780257	27	0.0115018	Yes	No
Esophagus-Mucosa	493	SLC7A2	ENSG00000003989.17	8	3.06866e-05	0.000859225	28	0.00179336	Yes	Yes
Esophagus-Mucosa	493	PDGFRL	ENSG00000104213.12	8	4.87552e-11	1.36515e-09	28	6.85881e-09	Yes	Yes
Esophagus-Mucosa	493	MTUS1	ENSG00000129422.14	8	0.000264225	0.00792674	30	0.011642	Yes	No
Esophagus-Mucosa	493	FGL1	ENSG00000104760.16	8	0.000139679	0.003911	28	0.0065208	Yes	Yes
Esophagus-Mucosa	493	PCM1	ENSG00000078674.17	8	1.31287e-10	3.93862e-09	30	1.88583e-08	Yes	Yes
Esophagus-Mucosa	493	ASAH1	ENSG00000104763.18	8	2.21229e-20	6.41563e-19	29	6.90131e-18	Yes	Yes
Esophagus-Mucosa	493	NAT1	ENSG00000171428.13	8	0.000976549	0.0292965	30	0.0338739	Yes	No
Esophagus-Mucosa	493	PSD3	ENSG00000156011.16	8	9.40879e-08	3.38716e-06	36	1.1297e-05	Yes	Yes
Esophagus-Mucosa	493	SH2D4A	ENSG00000104611.11	8	1.08188e-12	2.92107e-11	27	1.72658e-10	Yes	Yes
Esophagus-Mucosa	493	CSGALNACT1	ENSG00000147408.14	8	3.72077e-16	1.15344e-14	31	9.0287e-14	Yes	Yes
Esophagus-Mucosa	493	INTS10	ENSG00000104613.11	8	1.78071e-05	0.000462986	26	0.00104094	Yes	Yes
Esophagus-Mucosa	493	LPL	ENSG00000175445.14	8	0.000332112	0.00863491	26	0.012469	Yes	No
Esophagus-Mucosa	493	ATP6V1B2	ENSG00000147416.10	8	0.00105797	0.0253912	24	0.0300606	Yes	No
Esophagus-Mucosa	493	LZTS1	ENSG00000061337.15	8	0.000251564	0.00603755	24	0.00930723	Yes	Yes
Esophagus-Mucosa	493	GFRA2	ENSG00000168546.10	8	3.09505e-36	6.49961e-35	21	1.64545e-33	Yes	Yes
Esophagus-Mucosa	493	DOK2	ENSG00000147443.12	8	0.000788495	0.0149814	19	0.0195013	Yes	No
Esophagus-Mucosa	493	XPO7	ENSG00000130227.16	8	9.04279e-06	0.000171813	19	0.000429777	Yes	Yes
Esophagus-Mucosa	493	NPM2	ENSG00000158806.13	8	6.04425e-10	1.14841e-08	19	5.22867e-08	Yes	Yes
Esophagus-Mucosa	493	FGF17	ENSG00000158815.10	8	3.66965e-05	0.000697233	19	0.00149383	Yes	Yes
Esophagus-Mucosa	493	DMTN	ENSG00000158856.17	8	1.15114e-10	2.18717e-09	19	1.07768e-08	Yes	Yes
Esophagus-Mucosa	493	FAM160B2	ENSG00000158863.21	8	1.66926e-11	3.17158e-10	19	1.69703e-09	Yes	Yes
Esophagus-Mucosa	493	NUDT18	ENSG00000275074.1	8	1.40852e-25	2.67619e-24	19	3.93939e-23	Yes	Yes
Esophagus-Mucosa	493	HR	ENSG00000168453.14	8	2.39004e-05	0.000454108	19	0.00102333	Yes	Yes
Esophagus-Mucosa	493	REEP4	ENSG00000168476.11	8	1.58808e-14	3.01735e-13	19	2.12663e-12	Yes	Yes
Esophagus-Mucosa	493	LGI3	ENSG00000168481.8	8	2.75462e-15	5.23378e-14	19	3.90263e-13	Yes	Yes
Esophagus-Mucosa	493	SFTPC	ENSG00000168484.12	8	0.000293619	0.00557877	19	0.00871204	Yes	Yes
Esophagus-Mucosa	493	BMP1	ENSG00000168487.17	8	0.00129967	0.0246937	19	0.0293691	Yes	No
Esophagus-Mucosa	493	PHYHIP	ENSG00000168490.13	8	2.7976e-05	0.000531543	19	0.00117498	Yes	Yes
Esophagus-Mucosa	493	POLR3D	ENSG00000168495.12	8	1.4613e-05	0.000277647	19	0.000660297	Yes	Yes
Esophagus-Mucosa	493	PIWIL2	ENSG00000197181.11	8	6.20043e-10	1.24009e-08	20	5.63152e-08	Yes	Yes
Esophagus-Mucosa	493	SLC39A14	ENSG00000104635.13	8	0.00017367	0.00347339	20	0.00590802	Yes	Yes
Esophagus-Mucosa	493	PPP3CC	ENSG00000120910.14	8	1.81997e-12	3.63994e-11	20	2.13501e-10	Yes	Yes
Esophagus-Mucosa	493	SORBS3	ENSG00000120896.13	8	2.03782e-06	4.07564e-05	20	0.000114242	Yes	Yes
Esophagus-Mucosa	493	PDLIM2	ENSG00000120913.23	8	1.5494e-06	3.09881e-05	20	8.86235e-05	Yes	Yes
Esophagus-Mucosa	493	C8orf58	ENSG00000241852.9	8	1.52944e-06	3.05887e-05	20	8.75526e-05	Yes	Yes
Esophagus-Mucosa	493	CCAR2	ENSG00000158941.16	8	6.421e-07	1.2842e-05	20	3.9109e-05	Yes	Yes
Esophagus-Mucosa	493	BIN3	ENSG00000147439.12	8	5.35594e-16	1.12475e-14	21	8.81194e-14	Yes	Yes
Esophagus-Mucosa	493	EGR3	ENSG00000179388.8	8	0.000115085	0.00241678	21	0.00436531	Yes	Yes
Esophagus-Mucosa	493	PEBP4	ENSG00000134020.7	8	0.000335168	0.00770887	23	0.0113875	Yes	No
Esophagus-Mucosa	493	RHOBTB2	ENSG00000008853.16	8	1.51133e-06	3.1738e-05	21	9.06064e-05	Yes	Yes
Esophagus-Mucosa	493	TNFRSF10B	ENSG00000120889.12	8	2.70636e-08	5.68335e-07	21	2.09631e-06	Yes	Yes
Esophagus-Mucosa	493	TNFRSF10C	ENSG00000173535.13	8	2.09753e-07	4.40481e-06	21	1.43648e-05	Yes	Yes
Esophagus-Mucosa	493	TNFRSF10D	ENSG00000173530.5	8	3.91657e-06	7.83315e-05	20	0.00020871	Yes	Yes
Esophagus-Mucosa	493	TNFRSF10A	ENSG00000104689.9	8	0.00108836	0.0217673	20	0.02642	Yes	No
Esophagus-Mucosa	493	CHMP7	ENSG00000147457.13	8	3.14833e-05	0.000629666	20	0.0013645	Yes	Yes
Esophagus-Mucosa	493	R3HCC1	ENSG00000104679.10	8	5.66785e-05	0.00113357	20	0.00228923	Yes	Yes
Esophagus-Mucosa	493	LOXL2	ENSG00000134013.15	8	0.000291362	0.0061186	21	0.00940409	Yes	Yes
Esophagus-Mucosa	493	ENTPD4	ENSG00000197217.12	8	2.92814e-13	5.85628e-12	20	3.70645e-11	Yes	Yes
Esophagus-Mucosa	493	SLC25A37	ENSG00000147454.13	8	4.44244e-06	8.88488e-05	20	0.000234183	Yes	Yes
Esophagus-Mucosa	493	NKX3-1	ENSG00000167034.9	8	5.33772e-05	0.00106754	20	0.00217483	Yes	Yes
Esophagus-Mucosa	493	STC1	ENSG00000159167.11	8	3.99606e-06	7.99213e-05	20	0.000212657	Yes	Yes
Esophagus-Mucosa	493	ADAM28	ENSG00000042980.12	8	0.000183958	0.00367916	20	0.00620115	Yes	Yes
Esophagus-Mucosa	493	ADAMDEC1	ENSG00000134028.14	8	0.000542184	0.0103015	19	0.0143852	Yes	No
Esophagus-Mucosa	493	NEFM	ENSG00000104722.13	8	1.48206e-80	2.5195e-79	17	3.73055e-77	Yes	Yes
Esophagus-Mucosa	493	NEFL	ENSG00000277586.2	8	1.64754e-63	2.80081e-62	17	2.25344e-60	Yes	Yes
Esophagus-Mucosa	493	DOCK5	ENSG00000147459.17	8	6.66711e-05	0.00140009	21	0.00275025	Yes	Yes
Esophagus-Mucosa	493	GNRH1	ENSG00000147437.9	8	0.00256459	0.0512917	20	0.0550469	No	No
Esophagus-Mucosa	493	RP11-395I14.2	ENSG00000253476.1	8	0.00232792	0.0465583	20	0.0505302	No	No
Esophagus-Mucosa	493	KCTD9	ENSG00000104756.15	8	1.89058e-05	0.000378115	20	0.000870219	Yes	Yes
Esophagus-Mucosa	493	CDCA2	ENSG00000184661.13	8	6.40329e-06	0.000134469	21	0.000342144	Yes	Yes
Esophagus-Mucosa	493	EBF2	ENSG00000221818.8	8	0.000291013	0.00756633	26	0.011208	Yes	No
Esophagus-Mucosa	493	PPP2R2A	ENSG00000221914.9	8	0.000694989	0.0166797	24	0.0212728	Yes	No
Esophagus-Mucosa	493	BNIP3L	ENSG00000104765.15	8	1.80156e-06	4.32375e-05	24	0.000120774	Yes	Yes
Esophagus-Mucosa	493	PNMA2	ENSG00000240694.8	8	3.34244e-07	8.02185e-06	24	2.51459e-05	Yes	Yes
Esophagus-Mucosa	493	DPYSL2	ENSG00000092964.17	8	0.000146239	0.00380223	26	0.00637503	Yes	Yes
Esophagus-Mucosa	493	ADRA1A	ENSG00000120907.17	8	1.62272e-07	4.21907e-06	26	1.3841e-05	Yes	Yes
Esophagus-Mucosa	493	STMN4	ENSG00000015592.16	8	0.00228537	0.0548488	24	0.0584337	No	No
Esophagus-Mucosa	493	TRIM35	ENSG00000104228.12	8	2.43369e-09	5.84086e-08	24	2.45623e-07	Yes	Yes
Esophagus-Mucosa	493	PTK2B	ENSG00000120899.17	8	7.56194e-05	0.00189048	25	0.00355045	Yes	Yes
Esophagus-Mucosa	493	EPHX2	ENSG00000120915.13	8	9.89784e-53	2.37548e-51	24	1.26072e-49	Yes	Yes
Esophagus-Mucosa	493	CLU	ENSG00000120885.21	8	0.000287353	0.00660912	23	0.0100252	Yes	No
Esophagus-Mucosa	493	SCARA3	ENSG00000168077.13	8	2.56916e-05	0.000590907	23	0.0012913	Yes	Yes
Esophagus-Mucosa	493	CCDC25	ENSG00000147419.17	8	2.13013e-06	4.68628e-05	22	0.000130158	Yes	Yes
Esophagus-Mucosa	493	ESCO2	ENSG00000171320.14	8	0.000925352	0.0203577	22	0.0250247	Yes	No
Esophagus-Mucosa	493	PBK	ENSG00000168078.9	8	0.00188913	0.0396717	21	0.0438695	Yes	No
Esophagus-Mucosa	493	SCARA5	ENSG00000168079.16	8	0.00124793	0.0262064	21	0.0308393	Yes	No
Esophagus-Mucosa	493	NUGGC	ENSG00000189233.11	8	0.00366182	0.0695746	19	0.0726763	No	No
Esophagus-Mucosa	493	ELP3	ENSG00000134014.16	8	1.85416e-24	3.5229e-23	19	4.94609e-22	Yes	Yes
Esophagus-Mucosa	493	PNOC	ENSG00000168081.8	8	0.00792261	0.142607	18	0.143955	No	No
Esophagus-Mucosa	493	ZNF395	ENSG00000186918.13	8	0.00191875	0.0345375	18	0.0389523	Yes	No
Esophagus-Mucosa	493	FBXO16	ENSG00000214050.7	8	0.00161817	0.0291271	18	0.0337023	Yes	No
Esophagus-Mucosa	493	FZD3	ENSG00000104290.10	8	3.58276e-11	6.44897e-10	18	3.3411e-09	Yes	Yes
Esophagus-Mucosa	493	EXTL3	ENSG00000012232.8	8	0.000174385	0.00331331	19	0.00567958	Yes	Yes
Esophagus-Mucosa	493	INTS9	ENSG00000104299.14	8	0.00048044	0.00864792	18	0.0124848	Yes	No
Esophagus-Mucosa	493	HMBOX1	ENSG00000147421.17	8	3.58554e-05	0.000609542	17	0.00132562	Yes	Yes
Esophagus-Mucosa	493	KIF13B	ENSG00000197892.12	8	0.000155816	0.00264888	17	0.00471359	Yes	Yes
Esophagus-Mucosa	493	DUSP4	ENSG00000120875.8	8	0.00102204	0.0153306	15	0.0198374	Yes	No
Esophagus-Mucosa	493	LINC02099	ENSG00000253490.5	8	0.000283878	0.00425817	15	0.00698918	Yes	Yes
Esophagus-Mucosa	493	SARAF	ENSG00000133872.13	8	1.81358e-06	2.90173e-05	16	8.33935e-05	Yes	Yes
Esophagus-Mucosa	493	LEPROTL1	ENSG00000104660.17	8	2.8245e-11	4.51919e-10	16	2.38265e-09	Yes	Yes
Esophagus-Mucosa	493	MBOAT4	ENSG00000177669.3	8	0.00090907	0.0145451	16	0.0190102	Yes	No
Esophagus-Mucosa	493	RP11-51J9.5	ENSG00000271869.1	8	3.1627e-05	0.000506033	16	0.00112587	Yes	Yes
Esophagus-Mucosa	493	DCTN6	ENSG00000104671.7	8	0.00126177	0.0201882	16	0.0248545	Yes	No
Esophagus-Mucosa	493	RP11-51J9.6	ENSG00000272375.1	8	0.00100623	0.0160997	16	0.0206686	Yes	No
Esophagus-Mucosa	493	RBPMS	ENSG00000157110.15	8	8.14953e-06	0.000146691	18	0.000370461	Yes	Yes
Esophagus-Mucosa	493	GTF2E2	ENSG00000197265.8	8	0.00088135	0.0149829	17	0.0195013	Yes	No
Esophagus-Mucosa	493	GSR	ENSG00000104687.12	8	4.64467e-07	7.89593e-06	17	2.4782e-05	Yes	Yes
Esophagus-Mucosa	493	UBXN8	ENSG00000104691.14	8	2.34407e-09	3.98491e-08	17	1.70134e-07	Yes	Yes
Esophagus-Mucosa	493	PPP2CB	ENSG00000104695.12	8	0.00051987	0.00883779	17	0.0127016	Yes	No
Esophagus-Mucosa	493	PURG	ENSG00000172733.11	8	0.0010161	0.0172737	17	0.0218777	Yes	No
Esophagus-Mucosa	493	WRN	ENSG00000165392.9	8	4.58117e-12	7.78799e-11	17	4.42945e-10	Yes	Yes
Esophagus-Mucosa	493	NRG1	ENSG00000157168.18	8	0.000497535	0.0129359	26	0.0172557	Yes	No
Esophagus-Mucosa	493	RP11-11N9.4	ENSG00000247134.6	8	0.00677561	0.115185	17	0.117079	No	No
Esophagus-Mucosa	493	RP11-722E23.2	ENSG00000272338.2	8	5.3005e-14	8.48081e-13	16	5.76512e-12	Yes	Yes
Esophagus-Mucosa	493	FUT10	ENSG00000172728.15	8	6.96305e-45	1.18372e-43	17	4.44714e-42	Yes	Yes
Esophagus-Mucosa	493	TTI2	ENSG00000129696.12	8	0.000372647	0.00596235	16	0.00920895	Yes	Yes
Esophagus-Mucosa	493	MAK16	ENSG00000198042.10	8	0.000126241	0.00201986	16	0.00375183	Yes	Yes
Esophagus-Mucosa	493	RNF122	ENSG00000133874.1	8	0.000403257	0.00604885	15	0.00931976	Yes	Yes
Esophagus-Mucosa	493	DUSP26	ENSG00000133878.8	8	0.000268743	0.00403115	15	0.00668381	Yes	Yes
Esophagus-Mucosa	493	RP11-527N22.2	ENSG00000253746.1	8	3.82228e-05	0.000382228	10	0.000878192	Yes	Yes
Esophagus-Mucosa	493	LINC01605	ENSG00000253161.5	8	0.000125239	0.00137763	11	0.00271368	Yes	Yes
Esophagus-Mucosa	493	ZNF703	ENSG00000183779.6	8	0.000931636	0.010248	11	0.0143184	Yes	No
Esophagus-Mucosa	493	ERLIN2	ENSG00000147475.14	8	0.00341124	0.0409349	12	0.0451021	Yes	No
Esophagus-Mucosa	493	PROSC	ENSG00000147471.11	8	0.000112075	0.0013449	12	0.00265843	Yes	Yes
Esophagus-Mucosa	493	ADGRA2	ENSG00000020181.17	8	0.000215899	0.00259078	12	0.00463094	Yes	Yes
Esophagus-Mucosa	493	BRF2	ENSG00000104221.12	8	0.00363604	0.0436325	12	0.0476956	Yes	No
Esophagus-Mucosa	493	RAB11FIP1	ENSG00000156675.15	8	7.34805e-14	8.81766e-13	12	5.98717e-12	Yes	Yes
Esophagus-Mucosa	493	ADRB3	ENSG00000188778.5	8	0.00219837	0.0285789	13	0.0331747	Yes	No
Esophagus-Mucosa	493	EIF4EBP1	ENSG00000187840.4	8	0.000284884	0.0037035	13	0.00623454	Yes	Yes
Esophagus-Mucosa	493	KB-1836B5.4	ENSG00000272128.1	8	0.000550752	0.00660902	12	0.0100252	Yes	No
Esophagus-Mucosa	493	ASH2L	ENSG00000129691.15	8	0.00320783	0.0417018	13	0.045841	Yes	No
Esophagus-Mucosa	493	STAR	ENSG00000147465.11	8	0.00239938	0.0287925	12	0.033392	Yes	No
Esophagus-Mucosa	493	LSM1	ENSG00000175324.9	8	3.49084e-09	4.189e-08	12	1.78544e-07	Yes	Yes
Esophagus-Mucosa	493	BAG4	ENSG00000156735.10	8	0.000565899	0.00735669	13	0.0109471	Yes	No
Esophagus-Mucosa	493	DDHD2	ENSG00000085788.13	8	9.51744e-08	1.14209e-06	12	4.06457e-06	Yes	Yes
Esophagus-Mucosa	493	PLPP5	ENSG00000147535.16	8	0.000110656	0.00132787	12	0.00263006	Yes	Yes
Esophagus-Mucosa	493	NSD3	ENSG00000147548.16	8	0.00115497	0.0150147	13	0.0195318	Yes	No
Esophagus-Mucosa	493	RP11-350N15.5	ENSG00000272092.1	8	0.00368257	0.0441909	12	0.0482282	Yes	No
Esophagus-Mucosa	493	LETM2	ENSG00000165046.12	8	0.001965	0.02358	12	0.0282639	Yes	No
Esophagus-Mucosa	493	FGFR1	ENSG00000077782.19	8	0.000683759	0.00820511	12	0.011976	Yes	No
Esophagus-Mucosa	493	TACC1	ENSG00000147526.19	8	0.000558003	0.00669604	12	0.0101335	Yes	No
Esophagus-Mucosa	493	PLEKHA2	ENSG00000169499.14	8	3.86873e-06	5.41623e-05	14	0.000148357	Yes	Yes
Esophagus-Mucosa	493	HTRA4	ENSG00000169495.4	8	0.00210311	0.0294435	14	0.0340193	Yes	No
Esophagus-Mucosa	493	TM2D2	ENSG00000169490.16	8	0.0014761	0.0206654	14	0.025318	Yes	No
Esophagus-Mucosa	493	ADAM9	ENSG00000168615.11	8	3.60752e-06	5.77203e-05	16	0.000157386	Yes	Yes
Esophagus-Mucosa	493	ADAM32	ENSG00000197140.14	8	2.53382e-31	4.3075e-30	17	8.83564e-29	Yes	Yes
Esophagus-Mucosa	493	IDO1	ENSG00000131203.12	8	0.00365655	0.073131	20	0.0760531	No	No
Esophagus-Mucosa	493	IDO2	ENSG00000188676.13	8	0.0157323	0.330378	21	0.330603	No	No
Esophagus-Mucosa	493	C8orf4	ENSG00000176907.4	8	0.000863311	0.0181295	21	0.0227408	Yes	No
Esophagus-Mucosa	493	SFRP1	ENSG00000104332.11	8	0.000221234	0.00464591	21	0.00750261	Yes	Yes
Esophagus-Mucosa	493	GOLGA7	ENSG00000147533.16	8	6.78208e-12	1.22077e-10	18	6.80483e-10	Yes	Yes
Esophagus-Mucosa	493	GINS4	ENSG00000147536.11	8	7.81604e-05	0.00132873	17	0.00263117	Yes	Yes
Esophagus-Mucosa	493	GPAT4	ENSG00000158669.11	8	2.37345e-05	0.000403486	17	0.000920671	Yes	Yes
Esophagus-Mucosa	493	ANK1	ENSG00000029534.19	8	1.47064e-06	2.64715e-05	18	7.65137e-05	Yes	Yes
Esophagus-Mucosa	493	RP11-930P14.2	ENSG00000260588.1	8	0.00344265	0.0550824	16	0.0586684	No	No
Esophagus-Mucosa	493	KAT6A	ENSG00000083168.9	8	0.000373981	0.00560971	15	0.00875182	Yes	Yes
Esophagus-Mucosa	493	AP3M2	ENSG00000070718.11	8	1.63119e-39	2.12055e-38	13	6.29623e-37	Yes	Yes
Esophagus-Mucosa	493	PLAT	ENSG00000104368.17	8	2.67579e-14	3.47852e-13	13	2.44482e-12	Yes	Yes
Esophagus-Mucosa	493	IKBKB	ENSG00000104365.13	8	0.00197256	0.0256433	13	0.0303136	Yes	No
Esophagus-Mucosa	493	POLB	ENSG00000070501.11	8	1.966e-108	2.3592e-107	12	1.18769e-104	Yes	Yes
Esophagus-Mucosa	493	DKK4	ENSG00000104371.4	8	0.00217612	0.0261135	12	0.0307525	Yes	No
Esophagus-Mucosa	493	VDAC3	ENSG00000078668.13	8	0.00588873	0.0706647	12	0.073684	No	No
Esophagus-Mucosa	493	SLC20A2	ENSG00000168575.9	8	0.00715116	0.0858139	12	0.0883769	No	No
Esophagus-Mucosa	493	SMIM19	ENSG00000176209.11	8	3.13385e-36	3.44724e-35	11	8.89317e-34	Yes	Yes
Esophagus-Mucosa	493	THAP1	ENSG00000131931.8	8	0.00359723	0.0323751	9	0.0368864	Yes	No
Esophagus-Mucosa	493	RNF170	ENSG00000120925.15	8	0.00233187	0.0209868	9	0.0256323	Yes	No
Esophagus-Mucosa	493	HOOK3	ENSG00000168172.8	8	0.00025248	0.00227232	9	0.00414389	Yes	Yes
Esophagus-Mucosa	493	FNTA	ENSG00000168522.12	8	2.22662e-07	1.78129e-06	8	6.16628e-06	Yes	Yes
Esophagus-Mucosa	493	POMK	ENSG00000185900.9	8	0.00131269	0.0105015	8	0.0146043	Yes	No
Esophagus-Mucosa	493	HGSNAT	ENSG00000165102.14	8	1.19501e-09	8.3651e-09	7	3.86149e-08	Yes	Yes
Esophagus-Mucosa	493	RP11-1134I14.8	ENSG00000255366.1	8	0.0113182	0.0792275	7	0.081982	No	No
Esophagus-Mucosa	493	SPIDR	ENSG00000164808.16	8	0.000201199	0.00201199	10	0.00374157	Yes	Yes
Esophagus-Mucosa	493	CEBPD	ENSG00000221869.4	8	0.00130231	0.0117208	9	0.0159402	Yes	No
Esophagus-Mucosa	493	PRKDC	ENSG00000253729.7	8	0.00520611	0.046855	9	0.0508115	No	No
Esophagus-Mucosa	493	MCM4	ENSG00000104738.16	8	2.3683e-10	2.13147e-09	9	1.05112e-08	Yes	Yes
Esophagus-Mucosa	493	UBE2V2	ENSG00000169139.11	8	0.00127653	0.0114888	9	0.0156985	Yes	No
Esophagus-Mucosa	493	RP11-567J20.2	ENSG00000253688.2	8	0.0032251	0.0387012	12	0.0429498	Yes	No
Esophagus-Mucosa	493	EFCAB1	ENSG00000034239.10	8	3.41967e-35	4.44557e-34	13	1.09401e-32	Yes	Yes
Esophagus-Mucosa	493	SNAI2	ENSG00000019549.9	8	0.000386387	0.00540942	14	0.0084988	Yes	Yes
Esophagus-Mucosa	493	PXDNL	ENSG00000147485.12	8	0.00292233	0.0642914	22	0.0675218	No	No
Esophagus-Mucosa	493	PCMTD1	ENSG00000168300.13	8	0.000655782	0.0118041	18	0.0160163	Yes	No
Esophagus-Mucosa	493	RP11-546K22.3	ENSG00000272024.1	8	1.75102e-05	0.000297674	17	0.000702896	Yes	Yes
Esophagus-Mucosa	493	RB1CC1	ENSG00000023287.12	8	0.0090389	0.189817	21	0.190672	No	No
Esophagus-Mucosa	493	RP11-400K9.4	ENSG00000237807.3	8	0.00086736	0.0164798	19	0.021063	Yes	No
Esophagus-Mucosa	493	ATP6V1H	ENSG00000047249.17	8	0.00256509	0.0513019	20	0.0550477	No	No
Esophagus-Mucosa	493	RGS20	ENSG00000147509.13	8	0.000152086	0.00304172	20	0.005297	Yes	Yes
Esophagus-Mucosa	493	TCEA1	ENSG00000187735.13	8	0.000245521	0.0046649	19	0.00752224	Yes	Yes
Esophagus-Mucosa	493	RP11-30L15.6	ENSG00000260955.2	8	0.00202931	0.0385569	19	0.0428087	Yes	No
Esophagus-Mucosa	493	LYPLA1	ENSG00000120992.17	8	0.000287272	0.00545816	19	0.00855782	Yes	Yes
Esophagus-Mucosa	493	MRPL15	ENSG00000137547.8	8	0.000531711	0.00957079	18	0.0135468	Yes	No
Esophagus-Mucosa	493	SOX17	ENSG00000164736.5	8	0.00175855	0.0281368	16	0.0327601	Yes	No
Esophagus-Mucosa	493	XKR4	ENSG00000206579.8	8	0.000400702	0.00881544	22	0.0126788	Yes	No
Esophagus-Mucosa	493	TMEM68	ENSG00000167904.14	8	1.75501e-05	0.000333453	19	0.000777894	Yes	Yes
Esophagus-Mucosa	493	TGS1	ENSG00000137574.10	8	0.00459001	0.0872101	19	0.0897048	No	No
Esophagus-Mucosa	493	LYN	ENSG00000254087.7	8	1.38035e-05	0.000276071	20	0.000657169	Yes	Yes
Esophagus-Mucosa	493	RPS20	ENSG00000008988.9	8	0.000532001	0.010108	19	0.0141621	Yes	No
Esophagus-Mucosa	493	PLAG1	ENSG00000181690.7	8	0.000198114	0.0041604	21	0.00686035	Yes	Yes
Esophagus-Mucosa	493	CHCHD7	ENSG00000170791.17	8	0.000340757	0.0071559	21	0.0107044	Yes	No
Esophagus-Mucosa	493	RP11-140I16.3	ENSG00000272343.1	8	0.00701535	0.147322	21	0.148604	No	No
Esophagus-Mucosa	493	SDR16C5	ENSG00000170786.12	8	0.0010485	0.023067	22	0.0277509	Yes	No
Esophagus-Mucosa	493	PENK	ENSG00000181195.10	8	1.68516e-22	3.70734e-21	22	4.60998e-20	Yes	Yes
Esophagus-Mucosa	493	LINC00968	ENSG00000246430.6	8	0.000129942	0.00298866	23	0.0052206	Yes	Yes
Esophagus-Mucosa	493	IMPAD1	ENSG00000104331.8	8	3.04305e-05	0.000669472	22	0.00143995	Yes	Yes
Esophagus-Mucosa	493	FAM110B	ENSG00000169122.11	8	0.00116999	0.0269097	23	0.0315364	Yes	No
Esophagus-Mucosa	493	UBXN2B	ENSG00000215114.8	8	1.16877e-28	2.22067e-27	19	3.9404e-26	Yes	Yes
Esophagus-Mucosa	493	SDCBP	ENSG00000137575.11	8	0.000404772	0.0072859	18	0.0108572	Yes	No
Esophagus-Mucosa	493	NSMAF	ENSG00000035681.7	8	2.49025e-05	0.000448245	18	0.00101205	Yes	Yes
Esophagus-Mucosa	493	TOX	ENSG00000198846.5	8	8.21824e-06	0.000164365	20	0.000412492	Yes	Yes
Esophagus-Mucosa	493	CA8	ENSG00000178538.9	8	2.34973e-05	0.000399454	17	0.000912416	Yes	Yes
Esophagus-Mucosa	493	LINC01301	ENSG00000251396.6	8	0.00102097	0.0173564	17	0.0219581	Yes	No
Esophagus-Mucosa	493	RAB2A	ENSG00000104388.14	8	2.63564e-11	4.48058e-10	17	2.36442e-09	Yes	Yes
Esophagus-Mucosa	493	CHD7	ENSG00000171316.11	8	6.25995e-05	0.00118939	19	0.00238609	Yes	Yes
Esophagus-Mucosa	493	CLVS1	ENSG00000177182.10	8	2.01568e-06	4.43449e-05	22	0.000123633	Yes	Yes
Esophagus-Mucosa	493	ASPH	ENSG00000198363.17	8	0.00119523	0.0239046	20	0.0285832	Yes	No
Esophagus-Mucosa	493	UG0898H09	ENSG00000274956.2	8	0.00111023	0.0199842	18	0.0246462	Yes	No
Esophagus-Mucosa	493	GGH	ENSG00000137563.11	8	2.1749e-23	3.91482e-22	18	5.16698e-21	Yes	Yes
Esophagus-Mucosa	493	TTPA	ENSG00000137561.4	8	0.00165542	0.0281421	17	0.0327627	Yes	No
Esophagus-Mucosa	493	YTHDF3-AS1	ENSG00000270673.1	8	5.9659e-07	9.54543e-06	16	2.95798e-05	Yes	Yes
Esophagus-Mucosa	493	YTHDF3	ENSG00000185728.16	8	0.00397197	0.0675236	17	0.0706763	No	No
Esophagus-Mucosa	493	RP11-16E18.3	ENSG00000261542.1	8	0.00266468	0.0426349	16	0.0467384	Yes	No
Esophagus-Mucosa	493	BHLHE22	ENSG00000180828.2	8	8.27194e-06	0.000107535	13	0.000279424	Yes	Yes
Esophagus-Mucosa	493	CYP7B1	ENSG00000172817.3	8	3.51958e-06	5.27937e-05	15	0.00014494	Yes	Yes
Esophagus-Mucosa	493	CTD-3025N20.3	ENSG00000272010.1	8	9.62631e-21	1.54021e-19	16	1.71654e-18	Yes	Yes
Esophagus-Mucosa	493	ARMC1	ENSG00000104442.9	8	1.36971e-06	2.19153e-05	16	6.41761e-05	Yes	Yes
Esophagus-Mucosa	493	MTFR1	ENSG00000066855.15	8	7.76511e-12	1.24242e-10	16	6.91961e-10	Yes	Yes
Esophagus-Mucosa	493	PDE7A	ENSG00000205268.10	8	5.37672e-09	8.60275e-08	16	3.53912e-07	Yes	Yes
Esophagus-Mucosa	493	RRS1	ENSG00000179041.3	8	0.00165709	0.0198851	12	0.0245447	Yes	No
Esophagus-Mucosa	493	ADHFE1	ENSG00000147576.15	8	1.12377e-15	1.34852e-14	12	1.04998e-13	Yes	Yes
Esophagus-Mucosa	493	C8orf46	ENSG00000169085.11	8	1.50602e-46	1.95783e-45	13	7.9486e-44	Yes	Yes
Esophagus-Mucosa	493	MYBL1	ENSG00000185697.16	8	5.4714e-05	0.000711282	13	0.00151931	Yes	Yes
Esophagus-Mucosa	493	VCPIP1	ENSG00000175073.7	8	0.00139692	0.016763	12	0.0213568	Yes	No
Esophagus-Mucosa	493	C8orf44	ENSG00000213865.7	8	0.000820265	0.00984318	12	0.0138517	Yes	No
Esophagus-Mucosa	493	SGK3	ENSG00000104205.12	8	0.00545747	0.0709471	13	0.0739478	No	No
Esophagus-Mucosa	493	MCMDC2	ENSG00000178460.17	8	0.00316711	0.0380054	12	0.0422682	Yes	No
Esophagus-Mucosa	493	COPS5	ENSG00000121022.13	8	0.00312664	0.0406463	13	0.0448149	Yes	No
Esophagus-Mucosa	493	CSPP1	ENSG00000104218.14	8	0.00369278	0.0516989	14	0.0554299	No	No
Esophagus-Mucosa	493	ARFGEF1	ENSG00000066777.8	8	0.000290031	0.00406043	14	0.00672539	Yes	Yes
Esophagus-Mucosa	493	RP11-7F18.2	ENSG00000271966.1	8	0.00128059	0.0166477	13	0.021239	Yes	No
Esophagus-Mucosa	493	CPA6	ENSG00000165078.12	8	9.70168e-09	1.55227e-07	16	6.19361e-07	Yes	Yes
Esophagus-Mucosa	493	PREX2	ENSG00000046889.18	8	0.000445011	0.00890022	20	0.0127715	Yes	No
Esophagus-Mucosa	493	C8orf34	ENSG00000165084.15	8	2.16246e-05	0.000497366	23	0.00110805	Yes	Yes
Esophagus-Mucosa	493	SULF1	ENSG00000137573.13	8	7.83583e-05	0.00148881	19	0.00289417	Yes	Yes
Esophagus-Mucosa	493	SLCO5A1	ENSG00000137571.10	8	5.07578e-14	1.01516e-12	20	6.83755e-12	Yes	Yes
Esophagus-Mucosa	493	NCOA2	ENSG00000140396.12	8	0.000966207	0.0193241	20	0.0239766	Yes	No
Esophagus-Mucosa	493	RP11-333A23.4	ENSG00000253967.1	8	1.03279e-07	1.75574e-06	17	6.08501e-06	Yes	Yes
Esophagus-Mucosa	493	TRAM1	ENSG00000067167.7	8	4.63684e-07	7.88263e-06	17	2.47579e-05	Yes	Yes
Esophagus-Mucosa	493	LACTB2	ENSG00000147592.8	8	0.000114476	0.00206057	18	0.00381338	Yes	Yes
Esophagus-Mucosa	493	XKR9	ENSG00000221947.7	8	3.30418e-91	6.27795e-90	19	1.40022e-87	Yes	Yes
Esophagus-Mucosa	493	EYA1	ENSG00000104313.17	8	2.6597e-09	5.85133e-08	22	2.45946e-07	Yes	Yes
Esophagus-Mucosa	493	MSC	ENSG00000178860.8	8	3.96684e-16	8.33037e-15	21	6.59098e-14	Yes	Yes
Esophagus-Mucosa	493	TRPA1	ENSG00000104321.10	8	0.00088653	0.0195037	22	0.0241483	Yes	No
Esophagus-Mucosa	493	KCNB2	ENSG00000182674.5	8	4.85724e-06	0.000121431	25	0.000312079	Yes	Yes
Esophagus-Mucosa	493	TERF1	ENSG00000147601.13	8	7.00643e-06	0.000140129	20	0.000355057	Yes	Yes
Esophagus-Mucosa	493	SBSPON	ENSG00000164764.10	8	1.57143e-19	3.14286e-18	20	3.21586e-17	Yes	Yes
Esophagus-Mucosa	493	RPL7	ENSG00000147604.13	8	0.0014621	0.0263177	18	0.0309496	Yes	No
Esophagus-Mucosa	493	RDH10	ENSG00000121039.9	8	0.00088293	0.0158927	18	0.0204551	Yes	No
Esophagus-Mucosa	493	STAU2	ENSG00000040341.17	8	6.77003e-05	0.00135401	20	0.00267312	Yes	Yes
Esophagus-Mucosa	493	UBE2W	ENSG00000104343.19	8	0.00245411	0.0441739	18	0.0482156	Yes	No
Esophagus-Mucosa	493	ELOC	ENSG00000154582.16	8	0.000628858	0.0106906	17	0.0148193	Yes	No
Esophagus-Mucosa	493	TMEM70	ENSG00000175606.10	8	3.67433e-06	6.24636e-05	17	0.000169507	Yes	Yes
Esophagus-Mucosa	493	LY96	ENSG00000154589.6	8	0.0028094	0.0477599	17	0.0516719	No	No
Esophagus-Mucosa	493	RP11-6I2.3	ENSG00000254288.1	8	0.000579419	0.00985012	17	0.013857	Yes	No
Esophagus-Mucosa	493	JPH1	ENSG00000104369.4	8	7.45465e-15	1.26729e-13	17	9.16276e-13	Yes	Yes
Esophagus-Mucosa	493	GDAP1	ENSG00000104381.12	8	0.00013972	0.00251496	18	0.0045158	Yes	Yes
Esophagus-Mucosa	493	PI15	ENSG00000137558.7	8	2.17989e-14	3.92379e-13	18	2.74245e-12	Yes	Yes
Esophagus-Mucosa	493	CRISPLD1	ENSG00000121005.8	8	0.00033057	0.00595026	18	0.0091952	Yes	Yes
Esophagus-Mucosa	493	HNF4G	ENSG00000164749.11	8	1.64505e-05	0.000296109	18	0.000699389	Yes	Yes
Esophagus-Mucosa	493	ZFHX4	ENSG00000091656.15	8	3.02647e-05	0.000544765	18	0.00120075	Yes	Yes
Esophagus-Mucosa	493	PEX2	ENSG00000164751.14	8	0.000526135	0.00894429	17	0.0128254	Yes	No
Esophagus-Mucosa	493	PKIA-AS1	ENSG00000254266.5	8	0.000980887	0.0186369	19	0.0232878	Yes	No
Esophagus-Mucosa	493	PKIA	ENSG00000171033.12	8	0.00461231	0.0876339	19	0.0901038	No	No
Esophagus-Mucosa	493	ZC2HC1A	ENSG00000104427.11	8	0.00186767	0.0336181	18	0.0380859	Yes	No
Esophagus-Mucosa	493	IL7	ENSG00000104432.13	8	0.00118588	0.0225317	19	0.0272278	Yes	No
Esophagus-Mucosa	493	RP11-79H23.3	ENSG00000261618.1	8	0.000657047	0.0111698	17	0.0153519	Yes	No
Esophagus-Mucosa	493	STMN2	ENSG00000104435.13	8	5.03993e-05	0.000806389	16	0.00169493	Yes	Yes
Esophagus-Mucosa	493	HEY1	ENSG00000164683.16	8	4.80355e-05	0.000720533	15	0.00153609	Yes	Yes
Esophagus-Mucosa	493	MRPS28	ENSG00000147586.9	8	0.000133427	0.00200141	15	0.00372478	Yes	Yes
Esophagus-Mucosa	493	RP11-92K15.3	ENSG00000272264.1	8	4.85982e-05	0.000680374	14	0.00146037	Yes	Yes
Esophagus-Mucosa	493	TPD52	ENSG00000076554.15	8	2.75759e-05	0.000413639	15	0.000941522	Yes	Yes
Esophagus-Mucosa	493	ZBTB10	ENSG00000205189.11	8	4.6616e-05	0.000699239	15	0.00149704	Yes	Yes
Esophagus-Mucosa	493	RP11-48B3.3	ENSG00000254162.1	8	0.000356365	0.00498911	14	0.00796125	Yes	Yes
Esophagus-Mucosa	493	RP11-48B3.4	ENSG00000260317.1	8	0.000757455	0.0106044	14	0.014723	Yes	No
Esophagus-Mucosa	493	ZNF704	ENSG00000164684.13	8	3.41114e-05	0.000579893	17	0.0012696	Yes	Yes
Esophagus-Mucosa	493	PAG1	ENSG00000076641.4	8	0.00173999	0.0295798	17	0.0341365	Yes	No
Esophagus-Mucosa	493	RP11-363E6.4	ENSG00000272425.1	8	0.000361665	0.00578664	16	0.00898489	Yes	Yes
Esophagus-Mucosa	493	FABP5	ENSG00000164687.10	8	0.00020767	0.00332271	16	0.00569294	Yes	Yes
Esophagus-Mucosa	493	PMP2	ENSG00000147588.6	8	0.00287485	0.0488725	17	0.0527134	No	No
Esophagus-Mucosa	493	FABP4	ENSG00000170323.8	8	3.12572e-05	0.000531372	17	0.00117475	Yes	Yes
Esophagus-Mucosa	493	FABP12	ENSG00000197416.4	8	0.00057494	0.0103489	18	0.0144297	Yes	No
Esophagus-Mucosa	493	IMPA1	ENSG00000133731.9	8	2.67225e-28	4.54282e-27	17	7.8784e-26	Yes	Yes
Esophagus-Mucosa	493	SLC10A5	ENSG00000253598.1	8	3.18129e-09	5.4082e-08	17	2.28136e-07	Yes	Yes
Esophagus-Mucosa	493	ZFAND1	ENSG00000104231.10	8	1.57914e-08	2.84245e-07	18	1.09139e-06	Yes	Yes
Esophagus-Mucosa	493	CHMP4C	ENSG00000164695.4	8	2.2318e-94	4.01724e-93	18	9.83107e-91	Yes	Yes
Esophagus-Mucosa	493	SNX16	ENSG00000104497.13	8	1.85317e-33	3.52102e-32	19	7.92341e-31	Yes	Yes
Esophagus-Mucosa	493	RP11-354A14.1	ENSG00000254689.1	8	3.21792e-09	6.11405e-08	19	2.56255e-07	Yes	Yes
Esophagus-Mucosa	493	LRRCC1	ENSG00000133739.15	8	1.43175e-47	1.57493e-46	11	6.81825e-45	Yes	Yes
Esophagus-Mucosa	493	E2F5	ENSG00000133740.10	8	4.65486e-07	5.58583e-06	12	1.79832e-05	Yes	Yes
Esophagus-Mucosa	493	C8orf59	ENSG00000176731.11	8	0.00864197	0.0950617	11	0.0973038	No	No
Esophagus-Mucosa	493	CA13	ENSG00000185015.7	8	1.01693e-09	1.22031e-08	12	5.54744e-08	Yes	Yes
Esophagus-Mucosa	493	CA1	ENSG00000133742.13	8	0.000315334	0.00378401	12	0.00634762	Yes	Yes
Esophagus-Mucosa	493	CA3	ENSG00000164879.6	8	2.18946e-09	2.62735e-08	12	1.14788e-07	Yes	Yes
Esophagus-Mucosa	493	CA2	ENSG00000104267.9	8	1.76887e-07	2.12265e-06	12	7.27506e-06	Yes	Yes
Esophagus-Mucosa	493	WWP1	ENSG00000123124.13	8	1.36071e-05	0.000217713	16	0.000531022	Yes	Yes
Esophagus-Mucosa	493	RMDN1	ENSG00000176623.11	8	1.6301e-13	2.60816e-12	16	1.70206e-11	Yes	Yes
Esophagus-Mucosa	493	CPNE3	ENSG00000085719.12	8	0.000138109	0.00220974	16	0.0040482	Yes	Yes
Esophagus-Mucosa	493	MMP16	ENSG00000156103.15	8	3.0747e-15	5.84193e-14	19	4.33775e-13	Yes	Yes
Esophagus-Mucosa	493	RP11-37B2.1	ENSG00000251136.8	8	1.26726e-17	2.02762e-16	16	1.81907e-15	Yes	Yes
Esophagus-Mucosa	493	RIPK2	ENSG00000104312.7	8	3.64447e-05	0.00054667	15	0.00120434	Yes	Yes
Esophagus-Mucosa	493	OSGIN2	ENSG00000164823.9	8	0.000123382	0.00185072	15	0.00348767	Yes	Yes
Esophagus-Mucosa	493	NBN	ENSG00000104320.13	8	0.000154473	0.0023171	15	0.00421334	Yes	Yes
Esophagus-Mucosa	493	DECR1	ENSG00000104325.6	8	0.00877654	0.131648	15	0.133267	No	No
Esophagus-Mucosa	493	CALB1	ENSG00000104327.7	8	0.00100759	0.0141063	14	0.0185294	Yes	No
Esophagus-Mucosa	493	TMEM64	ENSG00000180694.13	8	0.00559507	0.078331	14	0.0811209	No	No
Esophagus-Mucosa	493	NECAB1	ENSG00000123119.11	8	2.20379e-05	0.00030853	14	0.000725905	Yes	Yes
Esophagus-Mucosa	493	C8orf88	ENSG00000253250.2	8	0.000126288	0.00151546	12	0.00293954	Yes	Yes
Esophagus-Mucosa	493	TMEM55A	ENSG00000155099.7	8	0.00118215	0.0153679	13	0.019874	Yes	No
Esophagus-Mucosa	493	OTUD6B	ENSG00000155100.10	8	0.00716521	0.0859825	12	0.0885403	No	No
Esophagus-Mucosa	493	LRRC69	ENSG00000214954.8	8	2.82317e-08	3.67012e-07	13	1.3922e-06	Yes	Yes
Esophagus-Mucosa	493	SLC26A7	ENSG00000147606.8	8	2.52242e-06	3.27915e-05	13	9.3372e-05	Yes	Yes
Esophagus-Mucosa	493	RUNX1T1	ENSG00000079102.16	8	0.000632619	0.00822405	13	0.0119981	Yes	No
Esophagus-Mucosa	493	TRIQK	ENSG00000205133.11	8	0.000101793	0.00132331	13	0.00262309	Yes	Yes
Esophagus-Mucosa	493	FAM92A	ENSG00000188343.12	8	0.000790652	0.0126504	16	0.0169429	Yes	No
Esophagus-Mucosa	493	RBM12B	ENSG00000183808.11	8	0.000753019	0.0120483	16	0.0162837	Yes	No
Esophagus-Mucosa	493	TMEM67	ENSG00000164953.15	8	0.00202331	0.0343963	17	0.0388228	Yes	No
Esophagus-Mucosa	493	PDP1	ENSG00000164951.15	8	1.05907e-07	1.80042e-06	17	6.23004e-06	Yes	Yes
Esophagus-Mucosa	493	CDH17	ENSG00000079112.9	8	3.98146e-13	7.16663e-12	18	4.49061e-11	Yes	Yes
Esophagus-Mucosa	493	GEM	ENSG00000164949.7	8	1.61907e-07	2.91432e-06	18	9.79968e-06	Yes	Yes
Esophagus-Mucosa	493	RAD54B	ENSG00000197275.13	8	0.00230722	0.0438372	19	0.047887	Yes	No
Esophagus-Mucosa	493	FSBP	ENSG00000265817.2	8	0.00368634	0.0663541	18	0.0695638	No	No
Esophagus-Mucosa	493	KIAA1429	ENSG00000164944.11	8	3.51806e-05	0.000703611	20	0.00150566	Yes	Yes
Esophagus-Mucosa	493	RP11-267M23.4	ENSG00000253704.1	8	3.71346e-07	7.42692e-06	20	2.34352e-05	Yes	Yes
Esophagus-Mucosa	493	ESRP1	ENSG00000104413.15	8	2.12486e-07	4.46221e-06	21	1.45385e-05	Yes	Yes
Esophagus-Mucosa	493	DPY19L4	ENSG00000156162.16	8	0.00480683	0.100943	21	0.103073	No	No
Esophagus-Mucosa	493	INTS8	ENSG00000164941.13	8	3.67565e-06	8.08642e-05	22	0.000214906	Yes	Yes
Esophagus-Mucosa	493	CCNE2	ENSG00000175305.17	8	0.000820583	0.0180528	22	0.0226706	Yes	No
Esophagus-Mucosa	493	NDUFAF6	ENSG00000156170.12	8	9.30301e-07	2.13969e-05	23	6.27207e-05	Yes	Yes
Esophagus-Mucosa	493	TP53INP1	ENSG00000164938.13	8	0.000709698	0.0156134	22	0.0201455	Yes	No
Esophagus-Mucosa	493	PLEKHF2	ENSG00000175895.3	8	1.37845e-06	2.89475e-05	21	8.32199e-05	Yes	Yes
Esophagus-Mucosa	493	C8orf37-AS1	ENSG00000253773.2	8	0.000299498	0.00778694	26	0.0114836	Yes	No
Esophagus-Mucosa	493	C8orf37	ENSG00000156172.5	8	5.03591e-06	0.000105754	21	0.00027512	Yes	Yes
Esophagus-Mucosa	493	GDF6	ENSG00000156466.9	8	1.02711e-08	1.8488e-07	18	7.29581e-07	Yes	Yes
Esophagus-Mucosa	493	UQCRB	ENSG00000156467.9	8	0.000519338	0.00882874	17	0.0126917	Yes	No
Esophagus-Mucosa	493	MTERF3	ENSG00000156469.8	8	0.000253078	0.00430233	17	0.00704536	Yes	Yes
Esophagus-Mucosa	493	PTDSS1	ENSG00000156471.12	8	0.000173847	0.00312925	18	0.00542402	Yes	Yes
Esophagus-Mucosa	493	KB-1448A5.1	ENSG00000253105.5	8	4.27714e-05	0.000727114	17	0.00154854	Yes	Yes
Esophagus-Mucosa	493	SDC2	ENSG00000169439.11	8	0.00057617	0.00979489	17	0.0138025	Yes	No
Esophagus-Mucosa	493	CPQ	ENSG00000104324.15	8	8.35515e-07	1.75458e-05	21	5.2302e-05	Yes	Yes
Esophagus-Mucosa	493	TSPYL5	ENSG00000180543.4	8	2.12671e-19	3.61541e-18	17	3.68868e-17	Yes	Yes
Esophagus-Mucosa	493	MTDH	ENSG00000147649.9	8	0.000290599	0.00435898	15	0.00711951	Yes	Yes
Esophagus-Mucosa	493	LAPTM4B	ENSG00000104341.16	8	2.84468e-07	4.26703e-06	15	1.39827e-05	Yes	Yes
Esophagus-Mucosa	493	MATN2	ENSG00000132561.13	8	0.000718009	0.0107701	15	0.0149003	Yes	No
Esophagus-Mucosa	493	RPL30	ENSG00000156482.10	8	0.00299497	0.0449245	15	0.04895	Yes	No
Esophagus-Mucosa	493	ERICH5	ENSG00000177459.10	8	0.00124874	0.0187311	15	0.0233808	Yes	No
Esophagus-Mucosa	493	RIDA	ENSG00000132541.10	8	1.31183e-19	1.96774e-18	15	2.04071e-17	Yes	Yes
Esophagus-Mucosa	493	POP1	ENSG00000104356.10	8	0.000712861	0.0106929	15	0.0148202	Yes	No
Esophagus-Mucosa	493	NIPAL2	ENSG00000104361.9	8	0.00010407	0.00156106	15	0.00301416	Yes	Yes
Esophagus-Mucosa	493	STK3	ENSG00000104375.15	8	0.00125237	0.0187856	15	0.0234271	Yes	No
Esophagus-Mucosa	493	KCNS2	ENSG00000156486.7	8	1.79713e-05	0.000233627	13	0.000564989	Yes	Yes
Esophagus-Mucosa	493	RP11-44N12.5	ENSG00000271930.1	8	0.00178051	0.0195856	11	0.0242396	Yes	No
Esophagus-Mucosa	493	OSR2	ENSG00000164920.9	8	2.07839e-06	2.28623e-05	11	6.67716e-05	Yes	Yes
Esophagus-Mucosa	493	RP11-410L14.2	ENSG00000253948.1	8	0.00204892	0.0204892	10	0.0251546	Yes	No
Esophagus-Mucosa	493	VPS13B	ENSG00000132549.18	8	0.00455869	0.0774977	17	0.0802957	No	No
Esophagus-Mucosa	493	COX6C	ENSG00000164919.10	8	0.00180856	0.0217027	12	0.0263526	Yes	No
Esophagus-Mucosa	493	RGS22	ENSG00000132554.19	8	0.00350147	0.0455191	13	0.0495213	Yes	No
Esophagus-Mucosa	493	FBXO43	ENSG00000156509.13	8	2.16746e-05	0.00028177	13	0.000668838	Yes	Yes
Esophagus-Mucosa	493	POLR2K	ENSG00000147669.10	8	0.000659275	0.00857057	13	0.0123964	Yes	No
Esophagus-Mucosa	493	SPAG1	ENSG00000104450.12	8	1.44307e-05	0.000187599	13	0.000464777	Yes	Yes
Esophagus-Mucosa	493	RNF19A	ENSG00000034677.12	8	1.78361e-06	2.49706e-05	14	7.24487e-05	Yes	Yes
Esophagus-Mucosa	493	KB-1991G8.1	ENSG00000253217.1	8	0.00190318	0.0247413	13	0.0294178	Yes	No
Esophagus-Mucosa	493	ANKRD46	ENSG00000186106.11	8	2.79088e-09	3.90724e-08	14	1.6706e-07	Yes	Yes
Esophagus-Mucosa	493	SNX31	ENSG00000174226.8	8	7.89647e-13	1.18447e-11	15	7.28969e-11	Yes	Yes
Esophagus-Mucosa	493	PABPC1	ENSG00000070756.15	8	9.63348e-05	0.00144502	15	0.00282244	Yes	Yes
Esophagus-Mucosa	493	YWHAZ	ENSG00000164924.17	8	3.41155e-33	5.45849e-32	16	1.21591e-30	Yes	Yes
Esophagus-Mucosa	493	FLJ42969	ENSG00000248599.1	8	0.00146271	0.0234033	16	0.0280827	Yes	No
Esophagus-Mucosa	493	KB-1460A1.5	ENSG00000261087.1	8	0.00510928	0.0868577	17	0.0893684	No	No
Esophagus-Mucosa	493	ZNF706	ENSG00000120963.11	8	0.000301724	0.00512931	17	0.00814293	Yes	Yes
Esophagus-Mucosa	493	KB-1410C5.5	ENSG00000271882.1	8	0.0013204	0.0224468	17	0.0271401	Yes	No
Esophagus-Mucosa	493	GRHL2	ENSG00000083307.10	8	7.13267e-05	0.00135521	19	0.00267489	Yes	Yes
Esophagus-Mucosa	493	NCALD	ENSG00000104490.17	8	2.11501e-10	4.44151e-09	21	2.11393e-08	Yes	Yes
Esophagus-Mucosa	493	RRM2B	ENSG00000048392.11	8	2.33822e-10	4.44262e-09	19	2.11393e-08	Yes	Yes
Esophagus-Mucosa	493	UBR5	ENSG00000104517.12	8	0.00217166	0.0456048	21	0.0496022	Yes	No
Esophagus-Mucosa	493	KLF10	ENSG00000155090.14	8	0.000620366	0.0130277	21	0.0173584	Yes	No
Esophagus-Mucosa	493	KB-1042C11.5	ENSG00000283959.1	8	2.30861e-08	4.84807e-07	21	1.80904e-06	Yes	Yes
Esophagus-Mucosa	493	KB-1732A1.1	ENSG00000253669.3	8	8.64731e-07	1.81594e-05	21	5.39666e-05	Yes	Yes
Esophagus-Mucosa	493	AZIN1	ENSG00000155096.13	8	0.000108573	0.0023886	22	0.00432542	Yes	Yes
Esophagus-Mucosa	493	ATP6V1C1	ENSG00000155097.11	8	6.6611e-05	0.00146544	22	0.00285505	Yes	Yes
Esophagus-Mucosa	493	BAALC	ENSG00000164929.16	8	0.000457523	0.0100655	22	0.0141161	Yes	No
Esophagus-Mucosa	493	FZD6	ENSG00000164930.11	8	0.00034362	0.00790326	23	0.0116162	Yes	No
Esophagus-Mucosa	493	CTHRC1	ENSG00000164932.12	8	0.00133929	0.0308036	23	0.0353383	Yes	No
Esophagus-Mucosa	493	RP11-1C8.6	ENSG00000266289.1	8	0.00224211	0.0515685	23	0.0553069	No	No
Esophagus-Mucosa	493	SLC25A32	ENSG00000164933.11	8	1.63085e-07	3.75095e-06	23	1.2442e-05	Yes	Yes
Esophagus-Mucosa	493	DCAF13	ENSG00000164934.13	8	5.55082e-12	1.27669e-10	23	7.10302e-10	Yes	Yes
Esophagus-Mucosa	493	RIMS2	ENSG00000176406.22	8	1.4013e-11	4.06376e-10	29	2.15284e-09	Yes	Yes
Esophagus-Mucosa	493	LRP12	ENSG00000147650.11	8	6.60397e-14	1.32079e-12	20	8.81864e-12	Yes	Yes
Esophagus-Mucosa	493	ZFPM2	ENSG00000169946.13	8	1.24812e-05	0.000361954	29	0.000836631	Yes	Yes
Esophagus-Mucosa	493	RP11-395G23.3	ENSG00000254615.2	8	0.000923272	0.0156956	17	0.0202339	Yes	No
Esophagus-Mucosa	493	OXR1	ENSG00000164830.18	8	2.40945e-15	5.05984e-14	21	3.77773e-13	Yes	Yes
Esophagus-Mucosa	493	ABRA	ENSG00000174429.3	8	0.00117979	0.0212362	18	0.0258896	Yes	No
Esophagus-Mucosa	493	ANGPT1	ENSG00000154188.9	8	2.67532e-05	0.000561817	21	0.00123432	Yes	Yes
Esophagus-Mucosa	493	RSPO2	ENSG00000147655.10	8	7.59788e-11	1.59556e-09	21	7.95971e-09	Yes	Yes
Esophagus-Mucosa	493	EIF3E	ENSG00000104408.9	8	0.00675764	0.14191	21	0.143285	No	No
Esophagus-Mucosa	493	EMC2	ENSG00000104412.7	8	2.21102e-23	4.20093e-22	19	5.52804e-21	Yes	Yes
Esophagus-Mucosa	493	TMEM74	ENSG00000164841.4	8	0.0131559	0.263119	20	0.263538	No	No
Esophagus-Mucosa	493	NUDCD1	ENSG00000120526.10	8	1.97117e-05	0.000315388	16	0.000740161	Yes	Yes
Esophagus-Mucosa	493	ENY2	ENSG00000120533.12	8	0.00127588	0.020414	16	0.0250816	Yes	No
Esophagus-Mucosa	493	PKHD1L1	ENSG00000205038.11	8	0.000261029	0.00417647	16	0.00688009	Yes	Yes
Esophagus-Mucosa	493	EBAG9	ENSG00000147654.14	8	6.28693e-05	0.00088017	14	0.00183274	Yes	Yes
Esophagus-Mucosa	493	SYBU	ENSG00000147642.16	8	2.72362e-06	4.08543e-05	15	0.00011448	Yes	Yes
Esophagus-Mucosa	493	TRPS1	ENSG00000104447.12	8	0.000396748	0.00674472	17	0.010194	Yes	No
Esophagus-Mucosa	493	LINC00536	ENSG00000249917.2	8	8.11879e-13	1.29901e-11	16	7.97231e-11	Yes	Yes
Esophagus-Mucosa	493	EIF3H	ENSG00000147677.10	8	6.97466e-06	9.76452e-05	14	0.000255572	Yes	Yes
Esophagus-Mucosa	493	UTP23	ENSG00000147679.11	8	0.00279873	0.0419809	15	0.0460932	Yes	No
Esophagus-Mucosa	493	RAD21	ENSG00000164754.14	8	9.86861e-06	0.000138161	14	0.000350776	Yes	Yes
Esophagus-Mucosa	493	AARD	ENSG00000205002.3	8	9.83975e-11	1.37757e-09	14	6.91924e-09	Yes	Yes
Esophagus-Mucosa	493	SLC30A8	ENSG00000164756.12	8	1.94256e-09	3.10809e-08	16	1.34524e-07	Yes	Yes
Esophagus-Mucosa	493	MED30	ENSG00000164758.7	8	0.000141786	0.00226858	16	0.00413793	Yes	Yes
Esophagus-Mucosa	493	EXT1	ENSG00000182197.10	8	0.00266111	0.0505611	19	0.0543256	No	No
Esophagus-Mucosa	493	SAMD12	ENSG00000177570.13	8	5.40121e-18	1.13425e-16	21	1.03713e-15	Yes	Yes
Esophagus-Mucosa	493	SAMD12-AS1	ENSG00000281641.2	8	0.000647729	0.0123068	19	0.016562	Yes	No
Esophagus-Mucosa	493	TNFRSF11B	ENSG00000164761.8	8	0.000135261	0.0024347	18	0.00439228	Yes	Yes
Esophagus-Mucosa	493	MAL2	ENSG00000147676.13	8	0.000737159	0.014006	19	0.018421	Yes	No
Esophagus-Mucosa	493	MAL2	ENSG00000253972.5	8	0.000238386	0.00452933	19	0.00735073	Yes	Yes
Esophagus-Mucosa	493	NOV	ENSG00000136999.4	8	1.78223e-07	3.38624e-06	19	1.1296e-05	Yes	Yes
Esophagus-Mucosa	493	ENPP2	ENSG00000136960.12	8	1.16741e-07	2.21809e-06	19	7.58887e-06	Yes	Yes
Esophagus-Mucosa	493	TAF2	ENSG00000064313.11	8	0.000446233	0.00847842	19	0.0122965	Yes	No
Esophagus-Mucosa	493	DSCC1	ENSG00000136982.5	8	2.29922e-07	4.1386e-06	18	1.36023e-05	Yes	Yes
Esophagus-Mucosa	493	DEPTOR	ENSG00000155792.9	8	9.09707e-20	1.81941e-18	20	1.89022e-17	Yes	Yes
Esophagus-Mucosa	493	RP11-760H22.2	ENSG00000254343.2	8	8.22144e-11	1.56207e-09	19	7.80151e-09	Yes	Yes
Esophagus-Mucosa	493	COL14A1	ENSG00000187955.11	8	4.63405e-05	0.00101949	22	0.00208728	Yes	Yes
Esophagus-Mucosa	493	MRPL13	ENSG00000172172.7	8	0.000147935	0.00295871	20	0.00517649	Yes	Yes
Esophagus-Mucosa	493	MTBP	ENSG00000172167.7	8	1.21665e-09	2.4333e-08	20	1.06733e-07	Yes	Yes
Esophagus-Mucosa	493	SNTB1	ENSG00000172164.13	8	0.00010661	0.00234541	22	0.00425736	Yes	Yes
Esophagus-Mucosa	493	HAS2	ENSG00000170961.6	8	1.26945e-06	2.41196e-05	19	7.0153e-05	Yes	Yes
Esophagus-Mucosa	493	SMILR	ENSG00000255364.1	8	3.16195e-13	5.05913e-12	16	3.21879e-11	Yes	Yes
Esophagus-Mucosa	493	RP11-96B2.1	ENSG00000255325.2	8	6.95712e-14	1.11314e-12	16	7.48608e-12	Yes	Yes
Esophagus-Mucosa	493	RP11-44N11.2	ENSG00000272384.1	8	0.00052834	0.00898179	17	0.0128708	Yes	No
Esophagus-Mucosa	493	ZHX2	ENSG00000178764.7	8	0.000235981	0.00448364	19	0.00729	Yes	Yes
Esophagus-Mucosa	493	DERL1	ENSG00000136986.9	8	0.000225079	0.00382635	17	0.00641121	Yes	Yes
Esophagus-Mucosa	493	TBC1D31	ENSG00000156787.16	8	0.000199508	0.00339163	17	0.00579131	Yes	Yes
Esophagus-Mucosa	493	FAM83A	ENSG00000147689.16	8	3.41169e-39	5.79987e-38	17	1.68915e-36	Yes	Yes
Esophagus-Mucosa	493	C8orf76	ENSG00000189376.11	8	1.44982e-05	0.000246469	17	0.000593195	Yes	Yes
Esophagus-Mucosa	493	ZHX1	ENSG00000165156.14	8	0.000545459	0.00981826	18	0.0138221	Yes	No
Esophagus-Mucosa	493	ATAD2	ENSG00000156802.12	8	0.000205348	0.00390162	19	0.00650947	Yes	Yes
Esophagus-Mucosa	493	WDYHV1	ENSG00000156795.6	8	2.43239e-33	4.3783e-32	18	9.77766e-31	Yes	Yes
Esophagus-Mucosa	493	FBXO32	ENSG00000156804.7	8	0.00135019	0.0243034	18	0.0289733	Yes	No
Esophagus-Mucosa	493	KLHL38	ENSG00000175946.8	8	0.00129429	0.0232973	18	0.0279745	Yes	No
Esophagus-Mucosa	493	ANXA13	ENSG00000104537.16	8	0.000542837	0.0103139	19	0.0143968	Yes	No
Esophagus-Mucosa	493	FAM91A1	ENSG00000176853.15	8	0.00028339	0.00538441	19	0.00846754	Yes	Yes
Esophagus-Mucosa	493	FER1L6	ENSG00000214814.7	8	0.000243153	0.00534936	22	0.00842321	Yes	Yes
Esophagus-Mucosa	493	TMEM65	ENSG00000164983.7	8	1.03826e-05	0.000207653	20	0.000510014	Yes	Yes
Esophagus-Mucosa	493	TRMT12	ENSG00000183665.5	8	4.5738e-19	9.1476e-18	20	9.10031e-17	Yes	Yes
Esophagus-Mucosa	493	RNF139-AS1	ENSG00000245149.3	8	0.00143814	0.0287628	20	0.0333663	Yes	No
Esophagus-Mucosa	493	RNF139	ENSG00000170881.4	8	0.000271211	0.00542422	20	0.00851633	Yes	Yes
Esophagus-Mucosa	493	TATDN1	ENSG00000147687.18	8	0.00196984	0.0413666	21	0.045518	Yes	No
Esophagus-Mucosa	493	NDUFB9	ENSG00000147684.7	8	6.52056e-05	0.00130411	20	0.00258796	Yes	Yes
Esophagus-Mucosa	493	MTSS1	ENSG00000170873.18	8	3.70339e-08	7.77713e-07	21	2.82309e-06	Yes	Yes
Esophagus-Mucosa	493	RP11-1082L8.3	ENSG00000255491.2	8	7.93432e-06	0.000158686	20	0.000398582	Yes	Yes
Esophagus-Mucosa	493	LINC00964	ENSG00000249816.6	8	3.468e-33	6.93599e-32	20	1.54114e-30	Yes	Yes
Esophagus-Mucosa	493	ZNF572	ENSG00000180938.5	8	0.00158192	0.0300565	19	0.0345989	Yes	No
Esophagus-Mucosa	493	SQLE	ENSG00000104549.11	8	0.000194953	0.0037041	19	0.00623454	Yes	Yes
Esophagus-Mucosa	493	WASHC5	ENSG00000164961.15	8	0.000120704	0.00241407	20	0.00436132	Yes	Yes
Esophagus-Mucosa	493	NSMCE2	ENSG00000156831.7	8	0.000355159	0.0078135	22	0.0115141	Yes	No
Esophagus-Mucosa	493	TRIB1	ENSG00000173334.3	8	0.0014069	0.028138	20	0.0327601	Yes	No
Esophagus-Mucosa	493	LINC00861	ENSG00000245164.6	8	0.000521328	0.00990523	19	0.0139245	Yes	No
Esophagus-Mucosa	493	FAM84B	ENSG00000168672.3	8	0.000979238	0.020564	21	0.0252324	Yes	No
Esophagus-Mucosa	493	PCAT1	ENSG00000253438.2	8	0.00255026	0.0586559	23	0.0620507	No	No
Esophagus-Mucosa	493	CASC19	ENSG00000254166.1	8	1.48499e-15	3.26697e-14	22	2.4739e-13	Yes	Yes
Esophagus-Mucosa	493	CCAT1	ENSG00000247844.1	8	0.000593006	0.0130461	22	0.0173777	Yes	No
Esophagus-Mucosa	493	POU5F1B	ENSG00000212993.4	8	2.26935e-07	4.76563e-06	21	1.5485e-05	Yes	Yes
Esophagus-Mucosa	493	MYC	ENSG00000136997.16	8	0.000559108	0.0117413	21	0.0159581	Yes	No
Esophagus-Mucosa	493	PVT1	ENSG00000249859.9	8	1.39077e-15	3.33785e-14	24	2.52633e-13	Yes	Yes
Esophagus-Mucosa	493	GSDMC	ENSG00000147697.8	8	5.17022e-83	1.03404e-81	20	1.71885e-79	Yes	Yes
Esophagus-Mucosa	493	FAM49B	ENSG00000153310.19	8	0.00136932	0.0287558	21	0.0333604	Yes	No
Esophagus-Mucosa	493	ASAP1	ENSG00000153317.14	8	6.29024e-14	1.44676e-12	23	9.63775e-12	Yes	Yes
Esophagus-Mucosa	493	EFR3A	ENSG00000132294.14	8	0.000240123	0.00528271	22	0.00834137	Yes	Yes
Esophagus-Mucosa	493	KCNQ3	ENSG00000184156.16	8	1.73234e-06	4.50408e-05	26	0.000125414	Yes	Yes
Esophagus-Mucosa	493	LRRC6	ENSG00000129295.8	8	0.000130369	0.00312885	24	0.00542402	Yes	Yes
Esophagus-Mucosa	493	TMEM71	ENSG00000165071.14	8	6.27225e-05	0.00144262	23	0.00281806	Yes	Yes
Esophagus-Mucosa	493	PHF20L1	ENSG00000129292.20	8	2.07774e-05	0.000477881	23	0.00106965	Yes	Yes
Esophagus-Mucosa	493	TG	ENSG00000042832.11	8	8.29731e-05	0.0021573	26	0.00396698	Yes	Yes
Esophagus-Mucosa	493	SLA	ENSG00000155926.13	8	1.89444e-05	0.000454667	24	0.00102432	Yes	Yes
Esophagus-Mucosa	493	WISP1	ENSG00000104415.13	8	1.17429e-05	0.000270086	23	0.000643792	Yes	Yes
Esophagus-Mucosa	493	NDRG1	ENSG00000104419.14	8	1.81477e-05	0.000435544	24	0.000987047	Yes	Yes
Esophagus-Mucosa	493	ST3GAL1	ENSG00000008513.14	8	0.000417231	0.0104308	25	0.0145231	Yes	No
Esophagus-Mucosa	493	RP11-629O1.2	ENSG00000261220.2	8	0.00146902	0.0352564	24	0.0396286	Yes	No
Esophagus-Mucosa	493	ZFAT	ENSG00000066827.15	8	3.93292e-07	9.83231e-06	25	3.03779e-05	Yes	Yes
Esophagus-Mucosa	493	AC083843.1	ENSG00000259820.1	8	1.00371e-16	2.20817e-15	22	1.82924e-14	Yes	Yes
Esophagus-Mucosa	493	KHDRBS3	ENSG00000131773.13	8	0.00134269	0.0308818	23	0.035414	Yes	No
Esophagus-Mucosa	493	COL22A1	ENSG00000169436.16	8	3.45304e-06	9.32322e-05	27	0.000244931	Yes	Yes
Esophagus-Mucosa	493	TRAPPC9	ENSG00000167632.14	8	0.000183909	0.00496555	27	0.00792652	Yes	Yes
Esophagus-Mucosa	493	CHRAC1	ENSG00000104472.9	8	1.18991e-07	2.26082e-06	19	7.72608e-06	Yes	Yes
Esophagus-Mucosa	493	AGO2	ENSG00000123908.11	8	0.00082458	0.0173162	21	0.0219213	Yes	No
Esophagus-Mucosa	493	ERICD	ENSG00000280303.2	8	3.25815e-05	0.000619048	19	0.0013443	Yes	Yes
Esophagus-Mucosa	493	PTK2	ENSG00000169398.19	8	0.00168606	0.0370932	22	0.0413608	Yes	No
Esophagus-Mucosa	493	DENND3	ENSG00000105339.10	8	4.57672e-11	9.61111e-10	21	4.89444e-09	Yes	Yes
Esophagus-Mucosa	493	SLC45A4	ENSG00000022567.9	8	1.9289e-27	4.24357e-26	22	6.95551e-25	Yes	Yes
Esophagus-Mucosa	493	GPR20	ENSG00000204882.3	8	0.000417948	0.00877691	21	0.0126347	Yes	No
Esophagus-Mucosa	493	PTP4A3	ENSG00000184489.11	8	0.00345716	0.0726004	21	0.075537	No	No
Esophagus-Mucosa	493	TSNARE1	ENSG00000171045.14	8	9.35121e-12	2.52483e-10	27	1.36465e-09	Yes	Yes
Esophagus-Mucosa	493	ADGRB1	ENSG00000181790.10	8	9.86562e-12	2.56506e-10	26	1.38469e-09	Yes	Yes
Esophagus-Mucosa	493	ARC	ENSG00000198576.3	8	3.14691e-05	0.000786727	25	0.00165954	Yes	Yes
Esophagus-Mucosa	493	JRK	ENSG00000234616.8	8	1.50812e-05	0.000377031	25	0.00086795	Yes	Yes
Esophagus-Mucosa	493	PSCA	ENSG00000167653.4	8	4.46262e-38	1.07103e-36	24	2.95329e-35	Yes	Yes
Esophagus-Mucosa	493	LY6K	ENSG00000160886.13	8	7.18545e-48	1.72451e-46	24	7.41118e-45	Yes	Yes
Esophagus-Mucosa	493	THEM6	ENSG00000130193.7	8	3.85934e-14	9.26241e-13	24	6.27224e-12	Yes	Yes
Esophagus-Mucosa	493	SLURP1	ENSG00000126233.1	8	3.84487e-06	9.22768e-05	24	0.000242638	Yes	Yes
Esophagus-Mucosa	493	LYPD2	ENSG00000197353.3	8	2.78395e-05	0.000668147	24	0.00143728	Yes	Yes
Esophagus-Mucosa	493	LYNX1	ENSG00000283992.1	8	3.28815e-07	7.89157e-06	24	2.47743e-05	Yes	Yes
Esophagus-Mucosa	493	LYNX1	ENSG00000180155.19	8	2.49263e-28	5.98231e-27	24	1.02637e-25	Yes	Yes
Esophagus-Mucosa	493	LY6D	ENSG00000167656.4	8	7.15845e-21	1.71803e-19	24	1.91109e-18	Yes	Yes
Esophagus-Mucosa	493	CYP11B1	ENSG00000160882.11	8	0.00443425	0.106422	24	0.108453	No	No
Esophagus-Mucosa	493	RP11-273G15.2	ENSG00000247317.3	8	1.89867e-11	4.55681e-10	24	2.40078e-09	Yes	Yes
Esophagus-Mucosa	493	LY6E	ENSG00000160932.10	8	2.21493e-11	5.09434e-10	23	2.66594e-09	Yes	Yes
Esophagus-Mucosa	493	LY6H	ENSG00000176956.12	8	0.00244834	0.0514151	21	0.0551591	No	No
Esophagus-Mucosa	493	GPIHBP1	ENSG00000277494.1	8	1.96824e-21	4.13329e-20	21	4.79136e-19	Yes	Yes
Esophagus-Mucosa	493	ZFP41	ENSG00000181638.17	8	0.000234385	0.00468771	20	0.00755073	Yes	Yes
Esophagus-Mucosa	493	GLI4	ENSG00000250571.6	8	2.10648e-10	4.21295e-09	20	2.0079e-08	Yes	Yes
Esophagus-Mucosa	493	ZNF696	ENSG00000185730.7	8	0.000492274	0.00984549	20	0.0138538	Yes	No
Esophagus-Mucosa	493	TOP1MT	ENSG00000184428.12	8	5.53796e-15	1.10759e-13	20	8.06104e-13	Yes	Yes
Esophagus-Mucosa	493	RHPN1	ENSG00000158106.13	8	6.33568e-21	1.26714e-19	20	1.423e-18	Yes	Yes
Esophagus-Mucosa	493	MAFA	ENSG00000182759.3	8	0.000905347	0.0172016	19	0.0218069	Yes	No
Esophagus-Mucosa	493	ZC3H3	ENSG00000014164.6	8	1.53551e-42	3.07103e-41	20	1.02484e-39	Yes	Yes
Esophagus-Mucosa	493	GSDMD	ENSG00000104518.10	8	1.69009e-46	3.21117e-45	19	1.2918e-43	Yes	Yes
Esophagus-Mucosa	493	MROH6	ENSG00000204839.8	8	0.000235666	0.00447766	19	0.00728363	Yes	Yes
Esophagus-Mucosa	493	NAPRT	ENSG00000147813.15	8	7.15204e-45	1.35889e-43	19	5.09438e-42	Yes	Yes
Esophagus-Mucosa	493	EEF1D	ENSG00000104529.17	8	0.00109215	0.0207508	19	0.0254006	Yes	No
Esophagus-Mucosa	493	TIGD5	ENSG00000179886.5	8	0.00166548	0.0299786	18	0.0345267	Yes	No
Esophagus-Mucosa	493	PYCRL	ENSG00000104524.13	8	7.33204e-11	1.31977e-09	18	6.63903e-09	Yes	Yes
Esophagus-Mucosa	493	TSTA3	ENSG00000104522.15	8	3.3284e-07	5.99112e-06	18	1.91934e-05	Yes	Yes
Esophagus-Mucosa	493	ZNF623	ENSG00000183309.11	8	0.00388255	0.0698859	18	0.0729625	No	No
Esophagus-Mucosa	493	ZNF707	ENSG00000181135.15	8	6.55578e-08	1.11448e-06	17	3.97192e-06	Yes	Yes
Esophagus-Mucosa	493	MAPK15	ENSG00000181085.14	8	5.17703e-28	8.80096e-27	17	1.49684e-25	Yes	Yes
Esophagus-Mucosa	493	FAM83H	ENSG00000180921.6	8	0.00339916	0.0577857	17	0.0612257	No	No
Esophagus-Mucosa	493	FAM83H-AS1	ENSG00000203499.11	8	0.00329964	0.0560939	17	0.0596484	No	No
Esophagus-Mucosa	493	RP11-429J17.7	ENSG00000254973.1	8	2.13602e-20	3.63123e-19	17	3.96666e-18	Yes	Yes
Esophagus-Mucosa	493	SCRIB	ENSG00000180900.18	8	1.29688e-06	2.2047e-05	17	6.45295e-05	Yes	Yes
Esophagus-Mucosa	493	PUF60	ENSG00000179950.13	8	0.000108775	0.00184918	17	0.00348551	Yes	Yes
Esophagus-Mucosa	493	NRBP2	ENSG00000185189.17	8	0.000757029	0.0121125	16	0.0163554	Yes	No
Esophagus-Mucosa	493	EPPK1	ENSG00000261150.2	8	4.54441e-13	7.27106e-12	16	4.55281e-11	Yes	Yes
Esophagus-Mucosa	493	PLEC	ENSG00000178209.14	8	1.81355e-13	2.90168e-12	16	1.88732e-11	Yes	Yes
Esophagus-Mucosa	493	PARP10	ENSG00000178685.13	8	2.20981e-18	3.31471e-17	15	3.17248e-16	Yes	Yes
Esophagus-Mucosa	493	GRINA	ENSG00000178719.16	8	9.76239e-07	1.46436e-05	15	4.42421e-05	Yes	Yes
Esophagus-Mucosa	493	SPATC1	ENSG00000186583.11	8	0.000260069	0.00390103	15	0.00650911	Yes	Yes
Esophagus-Mucosa	493	OPLAH	ENSG00000178814.16	8	1.25682e-06	1.88524e-05	15	5.58096e-05	Yes	Yes
Esophagus-Mucosa	493	EXOSC4	ENSG00000178896.8	8	0.000132905	0.00199357	15	0.00371436	Yes	Yes
Esophagus-Mucosa	493	GPAA1	ENSG00000197858.10	8	1.28642e-07	1.92964e-06	15	6.65887e-06	Yes	Yes
Esophagus-Mucosa	493	CYC1	ENSG00000179091.4	8	0.00216833	0.0325249	15	0.0370213	Yes	No
Esophagus-Mucosa	493	SHARPIN	ENSG00000179526.16	8	3.83703e-05	0.000575555	15	0.00126104	Yes	Yes
Esophagus-Mucosa	493	MAF1	ENSG00000179632.9	8	2.56525e-07	3.84787e-06	15	1.27299e-05	Yes	Yes
Esophagus-Mucosa	493	WDR97	ENSG00000179698.13	8	6.37174e-50	9.55761e-49	15	4.52702e-47	Yes	Yes
Esophagus-Mucosa	493	HGH1	ENSG00000235173.6	8	0.0010378	0.0145291	14	0.018997	Yes	No
Esophagus-Mucosa	493	MROH1	ENSG00000179832.17	8	0.000422622	0.0059167	14	0.00915136	Yes	Yes
Esophagus-Mucosa	493	BOP1	ENSG00000261236.7	8	0.000535947	0.00696731	13	0.0104703	Yes	No
Esophagus-Mucosa	493	SCX	ENSG00000260428.2	8	0.000375921	0.00488697	13	0.00782022	Yes	Yes
Esophagus-Mucosa	493	HSF1	ENSG00000185122.10	8	0.00139308	0.0167169	12	0.0213104	Yes	No
Esophagus-Mucosa	493	DGAT1	ENSG00000185000.11	8	6.4946e-13	7.79352e-12	12	4.86957e-11	Yes	Yes
Esophagus-Mucosa	493	TMEM249	ENSG00000261587.2	8	4.37981e-05	0.000525577	12	0.00116384	Yes	Yes
Esophagus-Mucosa	493	SLC52A2	ENSG00000185803.8	8	0.00436791	0.0524149	12	0.0561196	No	No
Esophagus-Mucosa	493	FBXL6	ENSG00000182325.10	8	0.000450942	0.0054113	12	0.00849957	Yes	Yes
Esophagus-Mucosa	493	ADCK5	ENSG00000173137.11	8	2.09234e-05	0.000251081	12	0.000602813	Yes	Yes
Esophagus-Mucosa	493	CPSF1	ENSG00000071894.16	8	1.04527e-133	1.1498e-132	11	1.44711e-129	Yes	Yes
Esophagus-Mucosa	493	SLC39A4	ENSG00000147804.9	8	1.09031e-08	1.19934e-07	11	4.84465e-07	Yes	Yes
Esophagus-Mucosa	493	VPS28	ENSG00000160948.13	8	4.86514e-44	5.35166e-43	11	1.9523e-41	Yes	Yes
Esophagus-Mucosa	493	TONSL	ENSG00000160949.16	8	1.59897e-16	1.75887e-15	11	1.46808e-14	Yes	Yes
Esophagus-Mucosa	493	CYHR1	ENSG00000187954.12	8	0.00559784	0.0615763	11	0.0648714	No	No
Esophagus-Mucosa	493	KIFC2	ENSG00000167702.11	8	1.12241e-16	1.12241e-15	10	9.531e-15	Yes	Yes
Esophagus-Mucosa	493	FOXH1	ENSG00000160973.7	8	0.0025844	0.025844	10	0.0304833	Yes	No
Esophagus-Mucosa	493	PPP1R16A	ENSG00000160972.9	8	5.17273e-12	5.17273e-11	10	2.99814e-10	Yes	Yes
Esophagus-Mucosa	493	GPT	ENSG00000167701.13	8	2.46729e-06	2.46729e-05	10	7.16607e-05	Yes	Yes
Esophagus-Mucosa	493	MFSD3	ENSG00000167700.8	8	0.000231662	0.00231662	10	0.004213	Yes	Yes
Esophagus-Mucosa	493	RECQL4	ENSG00000160957.12	8	0.00101107	0.0101107	10	0.0141637	Yes	No
Esophagus-Mucosa	493	LRRC14	ENSG00000160959.7	8	0.0107455	0.107455	10	0.109462	No	No
Esophagus-Mucosa	493	C8orf82	ENSG00000213563.6	8	0.000520386	0.00520386	10	0.00824272	Yes	Yes
Esophagus-Mucosa	493	ARHGAP39	ENSG00000147799.11	8	0.00231533	0.0231533	10	0.02783	Yes	No
Esophagus-Mucosa	493	AF186192.1	ENSG00000254533.1	8	0.001997	0.015976	8	0.0205413	Yes	No
Esophagus-Mucosa	493	ZNF251	ENSG00000198169.8	8	5.62149e-05	0.000449719	8	0.00101499	Yes	Yes
Esophagus-Mucosa	493	ZNF34	ENSG00000196378.11	8	8.95372e-15	7.16298e-14	8	5.28746e-13	Yes	Yes
Esophagus-Mucosa	493	RPL8	ENSG00000161016.17	8	4.16914e-05	0.000333531	8	0.000777975	Yes	Yes
Esophagus-Mucosa	493	ZNF517	ENSG00000197363.9	8	3.62986e-05	0.00025409	7	0.000609291	Yes	Yes
Esophagus-Mucosa	493	ZNF7	ENSG00000147789.15	8	1.35257e-06	9.46797e-06	7	2.93707e-05	Yes	Yes
Esophagus-Mucosa	493	COMMD5	ENSG00000170619.9	8	0.0026715	0.0187005	7	0.0233541	Yes	No
Esophagus-Mucosa	493	ZNF250	ENSG00000196150.13	8	0.000373082	0.00261158	7	0.00466122	Yes	Yes
Esophagus-Mucosa	493	ZNF16	ENSG00000170631.14	8	1.90832e-05	0.000114499	6	0.000295731	Yes	Yes
Esophagus-Mucosa	493	C8orf33	ENSG00000182307.12	8	1.76673e-12	1.06004e-11	6	6.56285e-11	Yes	Yes
Esophagus-Mucosa	493	WASHC1	ENSG00000181404.15	9	9.55989e-67	1.43398e-65	15	1.30916e-63	Yes	Yes
Esophagus-Mucosa	493	PGM5P3-AS1	ENSG00000277631.4	9	0.00170722	0.0273155	16	0.0319524	Yes	No
Esophagus-Mucosa	493	FOXD4	ENSG00000170122.5	9	1.29234e-10	2.06774e-09	16	1.02083e-08	Yes	Yes
Esophagus-Mucosa	493	CBWD1	ENSG00000172785.18	9	1.80677e-102	3.07151e-101	17	1.23e-98	Yes	Yes
Esophagus-Mucosa	493	C9orf66	ENSG00000183784.6	9	0.000259064	0.00466315	18	0.00752039	Yes	Yes
Esophagus-Mucosa	493	DOCK8	ENSG00000107099.15	9	2.31142e-14	4.62284e-13	20	3.20939e-12	Yes	Yes
Esophagus-Mucosa	493	KANK1	ENSG00000107104.18	9	1.50231e-09	3.906e-08	26	1.67048e-07	Yes	Yes
Esophagus-Mucosa	493	DMRT3	ENSG00000064218.4	9	1.02663e-12	2.87455e-11	28	1.70022e-10	Yes	Yes
Esophagus-Mucosa	493	LINC01230	ENSG00000281769.1	9	6.02417e-18	1.74701e-16	29	1.57454e-15	Yes	Yes
Esophagus-Mucosa	493	DMRT2	ENSG00000173253.15	9	6.85182e-25	1.98703e-23	29	2.82123e-22	Yes	Yes
Esophagus-Mucosa	493	SMARCA2	ENSG00000080503.22	9	1.55961e-19	4.67884e-18	30	4.75165e-17	Yes	Yes
Esophagus-Mucosa	493	VLDLR	ENSG00000147852.15	9	9.43122e-06	0.000226349	24	0.000550107	Yes	Yes
Esophagus-Mucosa	493	KCNV2	ENSG00000168263.8	9	5.87443e-05	0.00135112	23	0.00266832	Yes	Yes
Esophagus-Mucosa	493	PUM3	ENSG00000080608.9	9	0.000292744	0.00702585	24	0.0105457	Yes	No
Esophagus-Mucosa	493	RFX3	ENSG00000080298.15	9	0.000651114	0.0175801	27	0.0221781	Yes	No
Esophagus-Mucosa	493	RFX3-AS1	ENSG00000232104.3	9	6.64069e-17	1.52736e-15	23	1.28092e-14	Yes	Yes
Esophagus-Mucosa	493	GLIS3	ENSG00000107249.21	9	0.00161161	0.0419018	26	0.0460093	Yes	No
Esophagus-Mucosa	493	SLC1A1	ENSG00000106688.11	9	2.63526e-48	6.06109e-47	23	2.65004e-45	Yes	Yes
Esophagus-Mucosa	493	SPATA6L	ENSG00000106686.16	9	4.12523e-35	9.48802e-34	23	2.30592e-32	Yes	Yes
Esophagus-Mucosa	493	PLPP6	ENSG00000205808.5	9	0.000452143	0.0103993	23	0.0144896	Yes	No
Esophagus-Mucosa	493	CDC37L1-AS1	ENSG00000273061.1	9	7.63667e-06	0.000175643	23	0.000438487	Yes	Yes
Esophagus-Mucosa	493	CDC37L1	ENSG00000106993.11	9	0.0002733	0.0062859	23	0.00961627	Yes	Yes
Esophagus-Mucosa	493	AK3	ENSG00000147853.16	9	8.44052e-08	1.94132e-06	23	6.69657e-06	Yes	Yes
Esophagus-Mucosa	493	RCL1	ENSG00000120158.11	9	0.000156635	0.00360261	23	0.00609004	Yes	Yes
Esophagus-Mucosa	493	JAK2	ENSG00000096968.13	9	3.15877e-06	7.26517e-05	23	0.000194814	Yes	Yes
Esophagus-Mucosa	493	RLN2	ENSG00000107014.8	9	0.00102708	0.0205417	20	0.025212	Yes	No
Esophagus-Mucosa	493	RLN1	ENSG00000107018.7	9	0.00069432	0.0131921	19	0.0175258	Yes	No
Esophagus-Mucosa	493	PLGRKT	ENSG00000107020.9	9	4.36887e-34	8.73773e-33	20	2.01781e-31	Yes	Yes
Esophagus-Mucosa	493	CD274	ENSG00000120217.13	9	2.98889e-14	5.6789e-13	19	3.9041e-12	Yes	Yes
Esophagus-Mucosa	493	PDCD1LG2	ENSG00000197646.7	9	1.49462e-07	2.83977e-06	19	9.57092e-06	Yes	Yes
Esophagus-Mucosa	493	RIC1	ENSG00000107036.11	9	3.82171e-05	0.000802558	21	0.00168889	Yes	Yes
Esophagus-Mucosa	493	ERMP1	ENSG00000099219.13	9	2.11847e-07	4.23694e-06	20	1.38945e-05	Yes	Yes
Esophagus-Mucosa	493	KIAA2026	ENSG00000183354.11	9	0.000869553	0.0182606	21	0.0228793	Yes	No
Esophagus-Mucosa	493	MLANA	ENSG00000120215.9	9	0.00353067	0.0670828	19	0.07024	No	No
Esophagus-Mucosa	493	RANBP6	ENSG00000137040.9	9	0.000896653	0.0179331	20	0.0225427	Yes	No
Esophagus-Mucosa	493	IL33	ENSG00000137033.11	9	0.00187939	0.0394672	21	0.0436844	Yes	No
Esophagus-Mucosa	493	UHRF2	ENSG00000147854.16	9	1.15964e-08	2.78314e-07	24	1.06932e-06	Yes	Yes
Esophagus-Mucosa	493	GLDC	ENSG00000178445.9	9	8.31409e-07	1.99538e-05	24	5.88232e-05	Yes	Yes
Esophagus-Mucosa	493	RP11-390F4.3	ENSG00000225489.6	9	2.37172e-07	5.69212e-06	24	1.82887e-05	Yes	Yes
Esophagus-Mucosa	493	KDM4C	ENSG00000107077.18	9	0.000209694	0.00608113	29	0.00935721	Yes	Yes
Esophagus-Mucosa	493	RP11-77E14.2	ENSG00000273056.1	9	0.00254248	0.0686469	27	0.0717754	No	No
Esophagus-Mucosa	493	TMEM261	ENSG00000137038.7	9	4.56606e-17	1.2785e-15	28	1.07888e-14	Yes	Yes
Esophagus-Mucosa	493	PTPRD	ENSG00000153707.16	9	0.000326345	0.0166436	51	0.0212354	Yes	No
Esophagus-Mucosa	493	PTPRD-AS1	ENSG00000225706.1	9	2.66398e-24	6.92636e-23	26	9.58699e-22	Yes	Yes
Esophagus-Mucosa	493	TYRP1	ENSG00000107165.12	9	0.00104602	0.0230124	22	0.0277004	Yes	No
Esophagus-Mucosa	493	LURAP1L	ENSG00000153714.5	9	0.000847294	0.0186405	22	0.0232907	Yes	No
Esophagus-Mucosa	493	MPDZ	ENSG00000107186.16	9	5.98004e-06	0.000143521	24	0.000362974	Yes	Yes
Esophagus-Mucosa	493	LINC01235	ENSG00000270547.5	9	4.10531e-21	8.62116e-20	21	9.78768e-19	Yes	Yes
Esophagus-Mucosa	493	RP11-536O18.1	ENSG00000226197.2	9	0.000157143	0.00330001	21	0.00566184	Yes	Yes
Esophagus-Mucosa	493	NFIB	ENSG00000147862.15	9	0.00136668	0.0341669	25	0.0386035	Yes	No
Esophagus-Mucosa	493	RP11-408A13.3	ENSG00000273399.2	9	7.86576e-19	1.80912e-17	23	1.76897e-16	Yes	Yes
Esophagus-Mucosa	493	RP11-408A13.4	ENSG00000272871.1	9	6.26357e-21	1.44062e-19	23	1.61064e-18	Yes	Yes
Esophagus-Mucosa	493	ZDHHC21	ENSG00000175893.11	9	3.77975e-06	8.69342e-05	23	0.000229721	Yes	Yes
Esophagus-Mucosa	493	FREM1	ENSG00000164946.19	9	4.1899e-13	1.00558e-11	24	6.23882e-11	Yes	Yes
Esophagus-Mucosa	493	TTC39B	ENSG00000155158.20	9	4.57379e-20	1.05197e-18	23	1.11125e-17	Yes	Yes
Esophagus-Mucosa	493	SNAPC3	ENSG00000164975.15	9	0.000256388	0.00589691	23	0.00912716	Yes	Yes
Esophagus-Mucosa	493	PSIP1	ENSG00000164985.14	9	0.00258891	0.059545	23	0.0628969	No	No
Esophagus-Mucosa	493	CCDC171	ENSG00000164989.16	9	6.57747e-11	1.84169e-09	28	9.13844e-09	Yes	Yes
Esophagus-Mucosa	493	BNC2	ENSG00000173068.17	9	0.000197065	0.00532077	27	0.00838643	Yes	Yes
Esophagus-Mucosa	493	CNTLN	ENSG00000044459.14	9	6.78465e-16	1.83186e-14	27	1.4101e-13	Yes	Yes
Esophagus-Mucosa	493	SH3GL2	ENSG00000107295.9	9	6.96699e-05	0.00174175	25	0.00331338	Yes	Yes
Esophagus-Mucosa	493	ADAMTSL1	ENSG00000178031.16	9	1.00888e-05	0.000343018	34	0.000797597	Yes	Yes
Esophagus-Mucosa	493	RRAGA	ENSG00000155876.5	9	3.00056e-05	0.000660123	22	0.00142245	Yes	Yes
Esophagus-Mucosa	493	HAUS6	ENSG00000147874.10	9	2.03614e-05	0.00044795	22	0.00101165	Yes	Yes
Esophagus-Mucosa	493	PLIN2	ENSG00000147872.9	9	0.000531539	0.0116939	22	0.0159096	Yes	No
Esophagus-Mucosa	493	DENND4C	ENSG00000137145.20	9	2.38149e-06	5.47744e-05	23	0.000149864	Yes	Yes
Esophagus-Mucosa	493	RPS6	ENSG00000137154.12	9	0.00011023	0.00242507	22	0.00437727	Yes	Yes
Esophagus-Mucosa	493	ACER2	ENSG00000177076.5	9	7.64943e-05	0.00160638	21	0.00309102	Yes	Yes
Esophagus-Mucosa	493	MLLT3	ENSG00000171843.15	9	0.00290807	0.0581614	20	0.0615756	No	No
Esophagus-Mucosa	493	FOCAD	ENSG00000188352.12	9	0.000332083	0.00697375	21	0.0104791	Yes	No
Esophagus-Mucosa	493	HACD4	ENSG00000188921.13	9	1.23609e-15	2.22496e-14	18	1.70674e-13	Yes	Yes
Esophagus-Mucosa	493	KLHL9	ENSG00000198642.6	9	0.00199693	0.0319509	16	0.0364881	Yes	No
Esophagus-Mucosa	493	IFNE	ENSG00000184995.7	9	0.00130407	0.0221693	17	0.0268451	Yes	No
Esophagus-Mucosa	493	MTAP	ENSG00000099810.18	9	1.38884e-06	2.6388e-05	19	7.63225e-05	Yes	Yes
Esophagus-Mucosa	493	CDKN2A	ENSG00000147889.17	9	0.000196887	0.00354397	18	0.00600893	Yes	Yes
Esophagus-Mucosa	493	CDKN2B	ENSG00000147883.10	9	0.000434634	0.00782341	18	0.0115248	Yes	No
Esophagus-Mucosa	493	DMRTA1	ENSG00000176399.3	9	0.000300667	0.00541201	18	0.00849983	Yes	Yes
Esophagus-Mucosa	493	LINC01239	ENSG00000234840.1	9	2.55487e-33	4.59877e-32	18	1.0257e-30	Yes	Yes
Esophagus-Mucosa	493	RP11-370B11.3	ENSG00000224549.1	9	2.41494e-49	3.8639e-48	16	1.76836e-46	Yes	Yes
Esophagus-Mucosa	493	TUSC1	ENSG00000198680.4	9	7.7206e-12	1.46691e-10	19	8.08984e-10	Yes	Yes
Esophagus-Mucosa	493	CAAP1	ENSG00000120159.11	9	0.000159179	0.00318359	20	0.00550327	Yes	Yes
Esophagus-Mucosa	493	PLAA	ENSG00000137055.14	9	1.47785e-05	0.00029557	20	0.000698302	Yes	Yes
Esophagus-Mucosa	493	IFT74	ENSG00000096872.15	9	2.92943e-09	6.15179e-08	21	2.57599e-07	Yes	Yes
Esophagus-Mucosa	493	TEK	ENSG00000120156.20	9	0.000121344	0.00266957	22	0.00474315	Yes	Yes
Esophagus-Mucosa	493	MOB3B	ENSG00000120162.9	9	0.00037809	0.00869607	23	0.0125419	Yes	No
Esophagus-Mucosa	493	C9orf72	ENSG00000147894.14	9	1.47769e-12	3.25092e-11	22	1.91384e-10	Yes	Yes
Esophagus-Mucosa	493	ACO1	ENSG00000122729.18	9	3.58264e-05	0.000859833	24	0.00179442	Yes	Yes
Esophagus-Mucosa	493	DDX58	ENSG00000107201.9	9	1.37084e-08	3.29002e-07	24	1.25395e-06	Yes	Yes
Esophagus-Mucosa	493	TOPORS	ENSG00000197579.7	9	0.00110673	0.0254548	23	0.0301259	Yes	No
Esophagus-Mucosa	493	TOPORS-AS1	ENSG00000235453.8	9	0.000590843	0.0135894	23	0.017958	Yes	No
Esophagus-Mucosa	493	NDUFB6	ENSG00000165264.10	9	0.00366051	0.0878523	24	0.0903178	No	No
Esophagus-Mucosa	493	GVQW1	ENSG00000241043.1	9	5.42467e-07	1.24767e-05	23	3.80961e-05	Yes	Yes
Esophagus-Mucosa	493	APTX	ENSG00000137074.18	9	5.15694e-30	1.1861e-28	23	2.25935e-27	Yes	Yes
Esophagus-Mucosa	493	DNAJA1	ENSG00000086061.15	9	0.00455206	0.100145	22	0.102281	No	No
Esophagus-Mucosa	493	SMU1	ENSG00000122692.8	9	1.39993e-07	3.07985e-06	22	1.03287e-05	Yes	Yes
Esophagus-Mucosa	493	B4GALT1	ENSG00000086062.12	9	6.37622e-12	1.40277e-10	22	7.77502e-10	Yes	Yes
Esophagus-Mucosa	493	BAG1	ENSG00000107262.18	9	0.000438467	0.00920781	21	0.0131317	Yes	No
Esophagus-Mucosa	493	CHMP5	ENSG00000086065.13	9	0.00159805	0.0319609	20	0.0364925	Yes	No
Esophagus-Mucosa	493	NFX1	ENSG00000086102.18	9	0.000310795	0.00652671	21	0.00992154	Yes	Yes
Esophagus-Mucosa	493	AQP7	ENSG00000165269.12	9	1.19103e-54	2.38206e-53	20	1.37163e-51	Yes	Yes
Esophagus-Mucosa	493	AQP3	ENSG00000165272.14	9	8.9132e-33	1.78264e-31	20	3.88259e-30	Yes	Yes
Esophagus-Mucosa	493	NOL6	ENSG00000165271.16	9	2.1779e-21	4.3558e-20	20	5.02944e-19	Yes	Yes
Esophagus-Mucosa	493	ANKRD18B	ENSG00000230453.9	9	1.65783e-07	3.31566e-06	20	1.10753e-05	Yes	Yes
Esophagus-Mucosa	493	CYP4F26P	ENSG00000226562.3	9	2.51501e-09	5.03003e-08	20	2.12744e-07	Yes	Yes
Esophagus-Mucosa	493	RP11-384P7.7	ENSG00000260947.1	9	1.50718e-55	3.01435e-54	20	1.76455e-52	Yes	Yes
Esophagus-Mucosa	493	PRSS3	ENSG00000010438.16	9	7.25838e-10	1.45168e-08	20	6.55523e-08	Yes	Yes
Esophagus-Mucosa	493	UBE2R2	ENSG00000107341.4	9	0.000596383	0.0119277	20	0.0161529	Yes	No
Esophagus-Mucosa	493	UBAP2	ENSG00000137073.21	9	0.0012023	0.0228437	19	0.0275293	Yes	No
Esophagus-Mucosa	493	DCAF12	ENSG00000198876.12	9	0.000731855	0.0131734	18	0.0175049	Yes	No
Esophagus-Mucosa	493	UBAP1	ENSG00000165006.13	9	0.000661356	0.0119044	18	0.0161301	Yes	No
Esophagus-Mucosa	493	KIF24	ENSG00000186638.16	9	0.000111582	0.0018969	17	0.00356099	Yes	Yes
Esophagus-Mucosa	493	NUDT2	ENSG00000164978.17	9	4.49242e-64	7.63711e-63	17	6.34744e-61	Yes	Yes
Esophagus-Mucosa	493	KIAA1161	ENSG00000164976.8	9	0.000312178	0.00530702	17	0.00837076	Yes	Yes
Esophagus-Mucosa	493	C9orf24	ENSG00000164972.12	9	0.00114403	0.0194485	17	0.0240987	Yes	No
Esophagus-Mucosa	493	FAM219A	ENSG00000164970.14	9	0.000118384	0.00201253	17	0.00374178	Yes	Yes
Esophagus-Mucosa	493	ENHO	ENSG00000168913.6	9	0.00121398	0.0194237	16	0.0240696	Yes	No
Esophagus-Mucosa	493	CNTFR	ENSG00000122756.14	9	0.00165865	0.0265384	16	0.0311654	Yes	No
Esophagus-Mucosa	493	RPP25L	ENSG00000164967.9	9	7.85126e-15	1.17769e-13	15	8.54298e-13	Yes	Yes
Esophagus-Mucosa	493	DCTN3	ENSG00000137100.15	9	0.003652	0.05478	15	0.0583699	No	No
Esophagus-Mucosa	493	ARID3C	ENSG00000205143.2	9	0.0055879	0.0838185	15	0.0864432	No	No
Esophagus-Mucosa	493	SIGMAR1	ENSG00000147955.16	9	0.0011151	0.0167265	15	0.021318	Yes	No
Esophagus-Mucosa	493	GALT	ENSG00000213930.11	9	5.11444e-12	7.67166e-11	15	4.376e-10	Yes	Yes
Esophagus-Mucosa	493	IL11RA	ENSG00000137070.17	9	8.3053e-17	1.24579e-15	15	1.05331e-14	Yes	Yes
Esophagus-Mucosa	493	CCL27	ENSG00000213927.3	9	0.0065953	0.0989294	15	0.101098	No	No
Esophagus-Mucosa	493	RP11-195F19.5	ENSG00000187186.14	9	0.0036797	0.0551956	15	0.0587676	No	No
Esophagus-Mucosa	493	CCL19	ENSG00000172724.11	9	0.00395186	0.0592778	15	0.0626335	No	No
Esophagus-Mucosa	493	CCL21	ENSG00000137077.7	9	0.0045251	0.0678765	15	0.0710205	No	No
Esophagus-Mucosa	493	PHF24	ENSG00000122733.12	9	0.00513221	0.0718509	14	0.0748235	No	No
Esophagus-Mucosa	493	DNAJB5	ENSG00000137094.14	9	0.00135646	0.0189904	14	0.0236391	Yes	No
Esophagus-Mucosa	493	C9orf131	ENSG00000174038.12	9	0.00159587	0.0223422	14	0.0270303	Yes	No
Esophagus-Mucosa	493	VCP	ENSG00000165280.15	9	7.83484e-09	1.09688e-07	14	4.45425e-07	Yes	Yes
Esophagus-Mucosa	493	FANCG	ENSG00000221829.9	9	2.75064e-07	3.8509e-06	14	1.27375e-05	Yes	Yes
Esophagus-Mucosa	493	PIGO	ENSG00000165282.13	9	7.47574e-08	1.0466e-06	14	3.74516e-06	Yes	Yes
Esophagus-Mucosa	493	STOML2	ENSG00000165283.15	9	0.00339286	0.0475001	14	0.0514351	No	No
Esophagus-Mucosa	493	FAM214B	ENSG00000005238.19	9	5.44149e-17	7.61809e-16	14	6.53509e-15	Yes	Yes
Esophagus-Mucosa	493	UNC13B	ENSG00000198722.14	9	2.44318e-09	3.90909e-08	16	1.67099e-07	Yes	Yes
Esophagus-Mucosa	493	RUSC2	ENSG00000198853.11	9	6.09425e-05	0.000853194	14	0.00178225	Yes	Yes
Esophagus-Mucosa	493	FAM166B	ENSG00000215187.10	9	9.79988e-05	0.00137198	14	0.00270376	Yes	Yes
Esophagus-Mucosa	493	TESK1	ENSG00000107140.15	9	0.000351053	0.00491474	14	0.00785563	Yes	Yes
Esophagus-Mucosa	493	CD72	ENSG00000137101.12	9	0.00155986	0.021838	14	0.0264967	Yes	No
Esophagus-Mucosa	493	SIT1	ENSG00000137078.8	9	0.00100279	0.014039	14	0.0184575	Yes	No
Esophagus-Mucosa	493	CCDC107	ENSG00000159884.11	9	8.19565e-06	0.000114739	14	0.00029622	Yes	Yes
Esophagus-Mucosa	493	ARHGEF39	ENSG00000137135.17	9	1.0323e-07	1.44521e-06	14	5.06659e-06	Yes	Yes
Esophagus-Mucosa	493	CA9	ENSG00000107159.12	9	0.00141002	0.0197403	14	0.0243848	Yes	No
Esophagus-Mucosa	493	TPM2	ENSG00000198467.13	9	0.000465194	0.00651271	14	0.00990436	Yes	Yes
Esophagus-Mucosa	493	TLN1	ENSG00000137076.20	9	0.00161652	0.0226312	14	0.0273256	Yes	No
Esophagus-Mucosa	493	CREB3	ENSG00000107175.11	9	5.19519e-05	0.000727327	14	0.0015487	Yes	Yes
Esophagus-Mucosa	493	GBA2	ENSG00000070610.14	9	3.33382e-17	4.66734e-16	14	4.07122e-15	Yes	Yes
Esophagus-Mucosa	493	RGP1	ENSG00000107185.9	9	6.38355e-05	0.000893698	14	0.00185817	Yes	Yes
Esophagus-Mucosa	493	RP11-112J3.16	ENSG00000227388.2	9	0.000645452	0.00903633	14	0.0129311	Yes	No
Esophagus-Mucosa	493	NPR2	ENSG00000159899.14	9	1.38426e-05	0.000193797	14	0.000478853	Yes	Yes
Esophagus-Mucosa	493	SPAG8	ENSG00000137098.13	9	7.24474e-05	0.00101426	14	0.00207782	Yes	Yes
Esophagus-Mucosa	493	HINT2	ENSG00000137133.10	9	0.0018039	0.0252545	14	0.0299391	Yes	No
Esophagus-Mucosa	493	TMEM8B	ENSG00000137103.16	9	2.3863e-16	3.34082e-15	14	2.7303e-14	Yes	Yes
Esophagus-Mucosa	493	LINC00950	ENSG00000281205.1	9	0.00368203	0.0515485	14	0.0552888	No	No
Esophagus-Mucosa	493	HRCT1	ENSG00000196196.2	9	3.18667e-13	4.46134e-12	14	2.85643e-11	Yes	Yes
Esophagus-Mucosa	493	SPAAR	ENSG00000235387.2	9	9.89089e-13	1.38472e-11	14	8.46007e-11	Yes	Yes
Esophagus-Mucosa	493	RECK	ENSG00000122707.11	9	0.000908825	0.0136324	15	0.0180062	Yes	No
Esophagus-Mucosa	493	GLIPR2	ENSG00000122694.15	9	2.43597e-23	3.65396e-22	15	4.84081e-21	Yes	Yes
Esophagus-Mucosa	493	CCIN	ENSG00000185972.5	9	0.000112816	0.00169224	15	0.00323188	Yes	Yes
Esophagus-Mucosa	493	CLTA	ENSG00000122705.16	9	7.95157e-06	0.000119274	15	0.000307027	Yes	Yes
Esophagus-Mucosa	493	GNE	ENSG00000159921.14	9	3.41888e-31	5.12831e-30	15	1.04463e-28	Yes	Yes
Esophagus-Mucosa	493	RNF38	ENSG00000137075.17	9	4.00143e-05	0.000640229	16	0.00138486	Yes	Yes
Esophagus-Mucosa	493	MELK	ENSG00000165304.7	9	0.00055609	0.00945352	17	0.0134158	Yes	No
Esophagus-Mucosa	493	PAX5	ENSG00000196092.12	9	0.000395346	0.00751157	19	0.011139	Yes	No
Esophagus-Mucosa	493	EBLN3P	ENSG00000281649.1	9	0.001224	0.020808	17	0.025452	Yes	No
Esophagus-Mucosa	493	ZCCHC7	ENSG00000147905.17	9	0.00425452	0.0808359	19	0.0835334	No	No
Esophagus-Mucosa	493	GRHPR	ENSG00000137106.17	9	1.86657e-49	3.35983e-48	18	1.54974e-46	Yes	Yes
Esophagus-Mucosa	493	ZBTB5	ENSG00000168795.4	9	2.99898e-12	5.39816e-11	18	3.12264e-10	Yes	Yes
Esophagus-Mucosa	493	POLR1E	ENSG00000137054.15	9	0.00100207	0.0180373	18	0.0226548	Yes	No
Esophagus-Mucosa	493	FBXO10	ENSG00000147912.12	9	3.09936e-11	5.57886e-10	18	2.90827e-09	Yes	Yes
Esophagus-Mucosa	493	TOMM5	ENSG00000175768.12	9	0.000466344	0.00839419	18	0.0122044	Yes	No
Esophagus-Mucosa	493	FRMPD1	ENSG00000070601.9	9	6.38291e-07	1.27658e-05	20	3.89226e-05	Yes	Yes
Esophagus-Mucosa	493	TRMT10B	ENSG00000165275.9	9	0.00091493	0.0173837	19	0.0219838	Yes	No
Esophagus-Mucosa	493	EXOSC3	ENSG00000107371.12	9	0.000110026	0.0020905	19	0.00385924	Yes	Yes
Esophagus-Mucosa	493	DCAF10	ENSG00000122741.15	9	0.000335962	0.00638328	19	0.00974386	Yes	Yes
Esophagus-Mucosa	493	SLC25A51	ENSG00000122696.13	9	2.33463e-31	4.43581e-30	19	9.06716e-29	Yes	Yes
Esophagus-Mucosa	493	SHB	ENSG00000107338.9	9	0.000254666	0.00483866	19	0.00775691	Yes	Yes
Esophagus-Mucosa	493	ALDH1B1	ENSG00000137124.7	9	7.39413e-06	0.000118306	16	0.000304626	Yes	Yes
Esophagus-Mucosa	493	FAM95C	ENSG00000273036.2	9	4.35933e-05	0.000653899	15	0.0014099	Yes	Yes
Esophagus-Mucosa	493	ANKRD18A	ENSG00000180071.19	9	2.87161e-22	4.30742e-21	15	5.31489e-20	Yes	Yes
Esophagus-Mucosa	493	CNTNAP3	ENSG00000106714.17	9	0.000184692	0.00203161	11	0.0037693	Yes	Yes
Esophagus-Mucosa	493	GLIDR	ENSG00000278175.3	9	1.05243e-05	4.20974e-05	4	0.000117776	Yes	Yes
Esophagus-Mucosa	493	ANKRD20A2	ENSG00000183148.6	9	1.09416e-05	3.28249e-05	3	9.34368e-05	Yes	Yes
Esophagus-Mucosa	493	FAM95B1	ENSG00000223839.7	9	0.00308001	0.00924004	3	0.013167	Yes	No
Esophagus-Mucosa	493	CBWD7	ENSG00000215126.10	9	5.77252e-10	2.30901e-09	4	1.13484e-08	Yes	Yes
Esophagus-Mucosa	493	PTGER4P2-CDK2AP2P2	ENSG00000275450.1	9	0.0388132	0.155253	4	0.15646	No	No
Esophagus-Mucosa	493	CNTNAP3B	ENSG00000154529.14	9	1.63467e-13	1.30774e-12	8	8.74471e-12	Yes	Yes
Esophagus-Mucosa	493	RP11-475I24.3	ENSG00000237357.2	9	4.98852e-26	3.49196e-25	7	5.42579e-24	Yes	Yes
Esophagus-Mucosa	493	CH17-296N19.1	ENSG00000283378.1	9	1.43555e-14	2.8711e-14	2	2.18432e-13	Yes	Yes
Esophagus-Mucosa	493	FAM27C	ENSG00000154537.4	9	0.00694387	0.0138877	2	0.0182952	Yes	No
Esophagus-Mucosa	493	RP11-211N8.2	ENSG00000226007.2	9	2.07544e-10	4.15087e-10	2	2.19767e-09	Yes	Yes
Esophagus-Mucosa	493	LINC01410	ENSG00000238113.6	9	2.97561e-05	5.95122e-05	2	0.000161972	Yes	Yes
Esophagus-Mucosa	493	RP11-262H14.3	ENSG00000234665.8	9	1.56632e-67	4.69895e-67	3	4.45137e-65	Yes	Yes
Esophagus-Mucosa	493	RP11-262H14.4	ENSG00000170161.6	9	7.87504e-05	0.000236251	3	0.000570787	Yes	Yes
Esophagus-Mucosa	493	RP11-764K9.1	ENSG00000225411.2	9	0.00767214	0.0306886	4	0.0352284	Yes	No
Esophagus-Mucosa	493	ANKRD20A4	ENSG00000172014.12	9	3.45757e-39	1.72879e-38	5	5.16292e-37	Yes	Yes
Esophagus-Mucosa	493	CBWD5	ENSG00000147996.16	9	1.28321e-11	3.84964e-11	3	2.25201e-10	Yes	Yes
Esophagus-Mucosa	493	FOXD4L4	ENSG00000184659.5	9	8.94382e-06	2.68315e-05	3	7.74652e-05	Yes	Yes
Esophagus-Mucosa	493	ZNF658	ENSG00000274349.4	9	2.22294e-07	6.66882e-07	3	2.43887e-06	Yes	Yes
Esophagus-Mucosa	493	ANKRD20A1	ENSG00000260691.5	9	1.97288e-07	1.38101e-06	7	4.85698e-06	Yes	Yes
Esophagus-Mucosa	493	CBWD3	ENSG00000196873.15	9	0.0021614	0.0194526	9	0.0241002	Yes	No
Esophagus-Mucosa	493	PGM5	ENSG00000154330.12	9	0.000995445	0.0119453	12	0.0161706	Yes	No
Esophagus-Mucosa	493	TMEM252	ENSG00000181778.4	9	0.00199169	0.0239003	12	0.0285817	Yes	No
Esophagus-Mucosa	493	PIP5K1B	ENSG00000107242.17	9	4.31965e-06	6.91143e-05	16	0.00018615	Yes	Yes
Esophagus-Mucosa	493	FAM122A	ENSG00000187866.8	9	3.3134e-07	4.30742e-06	13	1.40915e-05	Yes	Yes
Esophagus-Mucosa	493	FXN	ENSG00000165060.11	9	0.00356113	0.0569781	16	0.0604573	No	No
Esophagus-Mucosa	493	TJP2	ENSG00000119139.17	9	0.000408567	0.00735421	18	0.0109453	Yes	No
Esophagus-Mucosa	493	FAM189A2	ENSG00000135063.17	9	1.94223e-09	3.69023e-08	19	1.58204e-07	Yes	Yes
Esophagus-Mucosa	493	APBA1	ENSG00000107282.7	9	8.80096e-13	1.8482e-11	21	1.11563e-10	Yes	Yes
Esophagus-Mucosa	493	PTAR1	ENSG00000188647.12	9	0.000594419	0.0118884	20	0.0161133	Yes	No
Esophagus-Mucosa	493	MAMDC2	ENSG00000165072.9	9	3.84085e-05	0.000844988	22	0.00176636	Yes	Yes
Esophagus-Mucosa	493	SMC5	ENSG00000198887.8	9	3.09431e-14	6.49804e-13	21	4.44298e-12	Yes	Yes
Esophagus-Mucosa	493	KLF9	ENSG00000119138.4	9	0.000240595	0.0048119	20	0.00772112	Yes	Yes
Esophagus-Mucosa	493	TMEM2	ENSG00000135048.13	9	0.000301062	0.00572017	19	0.00889816	Yes	Yes
Esophagus-Mucosa	493	ABHD17B	ENSG00000107362.13	9	0.00152845	0.0259837	17	0.0306263	Yes	No
Esophagus-Mucosa	493	C9orf85	ENSG00000155621.14	9	0.00127659	0.0217021	17	0.0263526	Yes	No
Esophagus-Mucosa	493	GDA	ENSG00000119125.16	9	0.000143551	0.00258392	18	0.00462126	Yes	Yes
Esophagus-Mucosa	493	LINC01504	ENSG00000225434.2	9	2.51382e-71	4.02211e-70	16	4.19347e-68	Yes	Yes
Esophagus-Mucosa	493	ZFAND5	ENSG00000107372.12	9	0.000399457	0.00639132	16	0.0097536	Yes	Yes
Esophagus-Mucosa	493	TMC1	ENSG00000165091.15	9	0.000215057	0.00387102	18	0.00646912	Yes	Yes
Esophagus-Mucosa	493	LINC01474	ENSG00000236849.5	9	1.82167e-07	2.7325e-06	15	9.2359e-06	Yes	Yes
Esophagus-Mucosa	493	ALDH1A1	ENSG00000165092.12	9	0.000314636	0.00503417	16	0.00801573	Yes	Yes
Esophagus-Mucosa	493	ANXA1	ENSG00000135046.13	9	0.000348337	0.00522505	15	0.00827108	Yes	Yes
Esophagus-Mucosa	493	RORB	ENSG00000198963.10	9	0.00496764	0.0943852	19	0.0966563	No	No
Esophagus-Mucosa	493	TRPM6	ENSG00000119121.21	9	7.01157e-06	0.000140231	20	0.000355222	Yes	Yes
Esophagus-Mucosa	493	C9orf40	ENSG00000135045.6	9	6.74106e-05	0.00134821	20	0.00266407	Yes	Yes
Esophagus-Mucosa	493	CARNMT1	ENSG00000156017.12	9	0.000347205	0.00694411	20	0.0104443	Yes	No
Esophagus-Mucosa	493	NMRK1	ENSG00000106733.20	9	1.35698e-55	2.71397e-54	20	1.59933e-52	Yes	Yes
Esophagus-Mucosa	493	OSTF1	ENSG00000134996.11	9	8.12726e-07	1.70672e-05	21	5.09789e-05	Yes	Yes
Esophagus-Mucosa	493	PCSK5	ENSG00000099139.13	9	0.000146258	0.00409522	28	0.00677092	Yes	Yes
Esophagus-Mucosa	493	RFK	ENSG00000135002.11	9	1.90479e-07	4.38103e-06	23	1.43004e-05	Yes	Yes
Esophagus-Mucosa	493	GCNT1	ENSG00000187210.12	9	8.73108e-06	0.000209546	24	0.00051359	Yes	Yes
Esophagus-Mucosa	493	PRUNE2	ENSG00000106772.17	9	0.00253829	0.0609189	24	0.0642365	No	No
Esophagus-Mucosa	493	VPS13A	ENSG00000197969.11	9	1.02974e-08	2.16246e-07	21	8.44097e-07	Yes	Yes
Esophagus-Mucosa	493	GNA14	ENSG00000156049.6	9	0.000341545	0.00683091	20	0.0103013	Yes	No
Esophagus-Mucosa	493	GNAQ	ENSG00000156052.10	9	0.00109355	0.0229646	21	0.0276523	Yes	No
Esophagus-Mucosa	493	CEP78	ENSG00000148019.12	9	0.00254897	0.0433325	17	0.0474206	Yes	No
Esophagus-Mucosa	493	PSAT1	ENSG00000135069.13	9	0.000285587	0.00485497	17	0.00777948	Yes	Yes
Esophagus-Mucosa	493	TLE4	ENSG00000106829.18	9	3.12785e-07	7.19405e-06	23	2.27575e-05	Yes	Yes
Esophagus-Mucosa	493	TLE1	ENSG00000196781.14	9	4.05732e-06	7.30318e-05	18	0.000195774	Yes	Yes
Esophagus-Mucosa	493	RASEF	ENSG00000165105.9	9	0.000536226	0.00857961	16	0.0124034	Yes	No
Esophagus-Mucosa	493	FRMD3	ENSG00000172159.15	9	0.000466316	0.00932633	20	0.0132674	Yes	No
Esophagus-Mucosa	493	IDNK	ENSG00000148057.15	9	9.03095e-07	1.80619e-05	20	5.36951e-05	Yes	Yes
Esophagus-Mucosa	493	UBQLN1	ENSG00000135018.13	9	2.6379e-05	0.00052758	20	0.00116755	Yes	Yes
Esophagus-Mucosa	493	GKAP1	ENSG00000165113.12	9	8.66452e-10	1.7329e-08	20	7.75165e-08	Yes	Yes
Esophagus-Mucosa	493	KIF27	ENSG00000165115.14	9	0.000606638	0.0115261	19	0.0157373	Yes	No
Esophagus-Mucosa	493	C9orf64	ENSG00000165118.14	9	1.3845e-05	0.000263054	19	0.000628903	Yes	Yes
Esophagus-Mucosa	493	HNRNPK	ENSG00000165119.20	9	0.00011301	0.00214719	19	0.00395087	Yes	Yes
Esophagus-Mucosa	493	RMI1	ENSG00000178966.16	9	5.47538e-06	0.000104032	19	0.000270841	Yes	Yes
Esophagus-Mucosa	493	SLC28A3	ENSG00000197506.7	9	1.67615e-13	3.3523e-12	20	2.16603e-11	Yes	Yes
Esophagus-Mucosa	493	NTRK2	ENSG00000148053.15	9	9.12334e-05	0.00173344	19	0.00330196	Yes	Yes
Esophagus-Mucosa	493	AGTPBP1	ENSG00000135049.15	9	0.00368398	0.0626277	17	0.0658924	No	No
Esophagus-Mucosa	493	NAA35	ENSG00000135040.15	9	1.82995e-07	2.92792e-06	16	9.83977e-06	Yes	Yes
Esophagus-Mucosa	493	GOLM1	ENSG00000135052.16	9	0.00116971	0.0187153	16	0.023369	Yes	No
Esophagus-Mucosa	493	ISCA1	ENSG00000135070.14	9	3.2296e-05	0.000516736	16	0.00114657	Yes	Yes
Esophagus-Mucosa	493	ZCCHC6	ENSG00000083223.17	9	0.00031893	0.00542182	17	0.00851372	Yes	Yes
Esophagus-Mucosa	493	GAS1	ENSG00000180447.6	9	0.000541456	0.0102877	19	0.0143682	Yes	No
Esophagus-Mucosa	493	GAS1RR	ENSG00000226237.1	9	1.58072e-06	3.16145e-05	20	9.02685e-05	Yes	Yes
Esophagus-Mucosa	493	RP11-276H19.2	ENSG00000269994.1	9	1.28657e-23	2.57314e-22	20	3.45043e-21	Yes	Yes
Esophagus-Mucosa	493	DAPK1	ENSG00000196730.12	9	0.000431404	0.00949088	22	0.013458	Yes	No
Esophagus-Mucosa	493	CTSL	ENSG00000135047.14	9	0.000189301	0.00397532	21	0.00660678	Yes	Yes
Esophagus-Mucosa	493	CDK20	ENSG00000156345.17	9	0.000128975	0.00296643	23	0.00518845	Yes	Yes
Esophagus-Mucosa	493	SPIN1	ENSG00000106723.16	9	0.000100889	0.00221956	22	0.0040649	Yes	Yes
Esophagus-Mucosa	493	NXNL2	ENSG00000130045.15	9	0.00262864	0.0552014	21	0.0587703	No	No
Esophagus-Mucosa	493	C9orf47	ENSG00000186354.10	9	0.00299173	0.065818	22	0.0690347	No	No
Esophagus-Mucosa	493	S1PR3	ENSG00000213694.3	9	0.000187538	0.00412585	22	0.00681453	Yes	Yes
Esophagus-Mucosa	493	SHC3	ENSG00000148082.9	9	7.03582e-05	0.0016886	24	0.0032253	Yes	Yes
Esophagus-Mucosa	493	CKS2	ENSG00000123975.4	9	0.0001371	0.00287909	21	0.0050593	Yes	Yes
Esophagus-Mucosa	493	SECISBP2	ENSG00000187742.14	9	3.2577e-05	0.000716694	22	0.00152957	Yes	Yes
Esophagus-Mucosa	493	SEMA4D	ENSG00000187764.11	9	1.69673e-05	0.000390249	23	0.000894173	Yes	Yes
Esophagus-Mucosa	493	GADD45G	ENSG00000130222.10	9	0.00211195	0.0485748	23	0.0524217	No	No
Esophagus-Mucosa	493	SYK	ENSG00000165025.14	9	1.17291e-07	2.5804e-06	22	8.7503e-06	Yes	Yes
Esophagus-Mucosa	493	RP11-305L7.1	ENSG00000230537.1	9	0.0015203	0.0319264	21	0.0364672	Yes	No
Esophagus-Mucosa	493	LINC00484	ENSG00000229694.6	9	0.000745315	0.0156516	21	0.0201875	Yes	No
Esophagus-Mucosa	493	RP11-305L7.7	ENSG00000273381.1	9	6.48852e-05	0.0012977	20	0.00257727	Yes	Yes
Esophagus-Mucosa	493	AUH	ENSG00000148090.11	9	0.00161325	0.0338783	21	0.0383314	Yes	No
Esophagus-Mucosa	493	NFIL3	ENSG00000165030.3	9	0.000566794	0.0107691	19	0.0149003	Yes	No
Esophagus-Mucosa	493	ROR2	ENSG00000169071.14	9	5.15849e-07	1.08328e-05	21	3.33405e-05	Yes	Yes
Esophagus-Mucosa	493	SPTLC1	ENSG00000090054.13	9	9.62963e-06	0.000163704	17	0.000410892	Yes	Yes
Esophagus-Mucosa	493	LINC00475	ENSG00000225511.6	9	5.28548e-09	8.98531e-08	17	3.68789e-07	Yes	Yes
Esophagus-Mucosa	493	IARS	ENSG00000196305.17	9	0.00149842	0.0269715	18	0.0315962	Yes	No
Esophagus-Mucosa	493	NOL8	ENSG00000198000.11	9	7.97524e-08	1.35579e-06	17	4.7759e-06	Yes	Yes
Esophagus-Mucosa	493	CENPP	ENSG00000188312.13	9	5.18973e-09	1.03795e-07	20	4.23446e-07	Yes	Yes
Esophagus-Mucosa	493	OGN	ENSG00000106809.10	9	7.67607e-05	0.00138169	18	0.00272016	Yes	Yes
Esophagus-Mucosa	493	OMD	ENSG00000127083.7	9	0.00044177	0.00795186	18	0.0116721	Yes	No
Esophagus-Mucosa	493	ASPN	ENSG00000106819.11	9	0.000188169	0.00338704	18	0.00578683	Yes	Yes
Esophagus-Mucosa	493	ECM2	ENSG00000106823.12	9	0.000400752	0.00721353	18	0.0107741	Yes	No
Esophagus-Mucosa	493	IPPK	ENSG00000127080.9	9	3.08771e-05	0.000555789	18	0.0012226	Yes	Yes
Esophagus-Mucosa	493	BICD2	ENSG00000185963.13	9	2.01055e-05	0.000361899	18	0.000836613	Yes	Yes
Esophagus-Mucosa	493	ZNF484	ENSG00000127081.13	9	0.000370679	0.00667221	18	0.0101035	Yes	No
Esophagus-Mucosa	493	FGD3	ENSG00000127084.17	9	7.2454e-13	1.37663e-11	19	8.41351e-11	Yes	Yes
Esophagus-Mucosa	493	SUSD3	ENSG00000157303.10	9	8.8586e-05	0.00159455	18	0.00307127	Yes	Yes
Esophagus-Mucosa	493	CARD19	ENSG00000165233.17	9	8.29559e-27	1.49321e-25	18	2.38318e-24	Yes	Yes
Esophagus-Mucosa	493	NINJ1	ENSG00000131669.9	9	8.70109e-16	1.5662e-14	18	1.21413e-13	Yes	Yes
Esophagus-Mucosa	493	WNK2	ENSG00000165238.16	9	3.11317e-09	5.91502e-08	19	2.48326e-07	Yes	Yes
Esophagus-Mucosa	493	FAM120AOS	ENSG00000188938.15	9	0.000189329	0.00359726	19	0.00608405	Yes	Yes
Esophagus-Mucosa	493	FAM120A	ENSG00000048828.16	9	2.53551e-06	5.07103e-05	20	0.000139874	Yes	Yes
Esophagus-Mucosa	493	PHF2	ENSG00000197724.10	9	0.00271868	0.0570922	21	0.0605638	No	No
Esophagus-Mucosa	493	BARX1	ENSG00000131668.13	9	0.00208249	0.0416499	20	0.0457925	Yes	No
Esophagus-Mucosa	493	PTPDC1	ENSG00000158079.14	9	1.08015e-05	0.000216029	20	0.000527561	Yes	Yes
Esophagus-Mucosa	493	RP11-2B6.3	ENSG00000269946.1	9	0.00361554	0.0686954	19	0.0718218	No	No
Esophagus-Mucosa	493	RP11-2B6.2	ENSG00000269929.1	9	0.0141511	0.26887	19	0.269252	No	No
Esophagus-Mucosa	493	ZNF169	ENSG00000175787.16	9	0.000577576	0.010974	19	0.0151252	Yes	No
Esophagus-Mucosa	493	RP11-307E17.8	ENSG00000232063.1	9	5.13026e-17	9.23446e-16	18	7.87948e-15	Yes	Yes
Esophagus-Mucosa	493	MFSD14B	ENSG00000148110.15	9	0.000577888	0.010402	18	0.0144911	Yes	No
Esophagus-Mucosa	493	FBP1	ENSG00000165140.9	9	4.75807e-07	8.56453e-06	18	2.67248e-05	Yes	Yes
Esophagus-Mucosa	493	C9orf3	ENSG00000148120.16	9	8.32891e-11	1.74907e-09	21	8.69355e-09	Yes	Yes
Esophagus-Mucosa	493	FANCC	ENSG00000158169.12	9	0.000251208	0.00502416	20	0.0080039	Yes	Yes
Esophagus-Mucosa	493	RP11-435O5.7	ENSG00000271384.1	9	0.00151747	0.025797	17	0.0304491	Yes	No
Esophagus-Mucosa	493	PTCH1	ENSG00000185920.15	9	4.0451e-05	0.000687666	17	0.00147477	Yes	Yes
Esophagus-Mucosa	493	RP11-180I4.4	ENSG00000268926.2	9	0.00382229	0.0535121	14	0.0571826	No	No
Esophagus-Mucosa	493	ERCC6L2	ENSG00000182150.15	9	0.000753675	0.00979777	13	0.0138043	Yes	No
Esophagus-Mucosa	493	LINC00092	ENSG00000225194.2	9	0.00135615	0.0176299	13	0.022225	Yes	No
Esophagus-Mucosa	493	HSD17B3	ENSG00000130948.9	9	0.000582073	0.00814902	14	0.0119069	Yes	No
Esophagus-Mucosa	493	SLC35D2	ENSG00000130958.11	9	1.52016e-05	0.000228023	15	0.000553184	Yes	Yes
Esophagus-Mucosa	493	ZNF367	ENSG00000165244.6	9	0.00095043	0.0142564	15	0.0186862	Yes	No
Esophagus-Mucosa	493	HABP4	ENSG00000130956.13	9	0.000516439	0.00774659	15	0.0114336	Yes	No
Esophagus-Mucosa	493	CDC14B	ENSG00000081377.16	9	0.00139696	0.0209544	15	0.0255992	Yes	No
Esophagus-Mucosa	493	AAED1	ENSG00000158122.11	9	0.00376072	0.0526501	14	0.0563503	No	No
Esophagus-Mucosa	493	RP11-535M15.1	ENSG00000224848.1	9	9.17102e-19	1.28394e-17	14	1.26457e-16	Yes	Yes
Esophagus-Mucosa	493	ZNF510	ENSG00000081386.12	9	0.00428888	0.0600444	14	0.0633788	No	No
Esophagus-Mucosa	493	ZNF782	ENSG00000196597.11	9	0.000131984	0.00184778	14	0.00348362	Yes	Yes
Esophagus-Mucosa	493	MFSD14C	ENSG00000196312.12	9	1.72645e-15	2.41704e-14	14	1.85005e-13	Yes	Yes
Esophagus-Mucosa	493	NUTM2G	ENSG00000188152.12	9	4.39648e-05	0.000615508	14	0.0013371	Yes	Yes
Esophagus-Mucosa	493	CTSV	ENSG00000136943.10	9	0.000755877	0.00982641	13	0.0138314	Yes	No
Esophagus-Mucosa	493	RP11-498P14.3	ENSG00000242375.1	9	0.00689516	0.0896371	13	0.0920829	No	No
Esophagus-Mucosa	493	RP11-498P14.5	ENSG00000203279.3	9	3.43103e-23	4.46034e-22	13	5.85192e-21	Yes	Yes
Esophagus-Mucosa	493	CCDC180	ENSG00000197816.13	9	1.13807e-17	1.70711e-16	15	1.54016e-15	Yes	Yes
Esophagus-Mucosa	493	TDRD7	ENSG00000196116.7	9	4.32259e-05	0.000648388	15	0.00139939	Yes	Yes
Esophagus-Mucosa	493	TMOD1	ENSG00000136842.13	9	0.00159842	0.0255747	16	0.0302434	Yes	No
Esophagus-Mucosa	493	TSTD2	ENSG00000136925.14	9	0.00356738	0.0570781	16	0.0605525	No	No
Esophagus-Mucosa	493	NCBP1	ENSG00000136937.12	9	0.00579321	0.0926913	16	0.0950312	No	No
Esophagus-Mucosa	493	XPA	ENSG00000136936.10	9	0.00129543	0.0220223	17	0.0266964	Yes	No
Esophagus-Mucosa	493	RP11-546O6.4	ENSG00000260677.1	9	0.00118437	0.0201343	17	0.0248019	Yes	No
Esophagus-Mucosa	493	FOXE1	ENSG00000178919.8	9	2.12518e-23	3.61281e-22	17	4.78989e-21	Yes	Yes
Esophagus-Mucosa	493	TRMO	ENSG00000136932.13	9	1.55313e-20	2.79563e-19	18	3.07101e-18	Yes	Yes
Esophagus-Mucosa	493	ANP32B	ENSG00000136938.8	9	0.000158502	0.00301155	19	0.00525329	Yes	Yes
Esophagus-Mucosa	493	NANS	ENSG00000095380.10	9	0.00170835	0.0324587	19	0.0369597	Yes	No
Esophagus-Mucosa	493	TRIM14	ENSG00000106785.14	9	5.82385e-09	1.10653e-07	19	4.48988e-07	Yes	Yes
Esophagus-Mucosa	493	CORO2A	ENSG00000106789.12	9	6.56683e-05	0.00131337	20	0.00260485	Yes	Yes
Esophagus-Mucosa	493	TBC1D2	ENSG00000095383.19	9	4.38008e-21	8.32215e-20	19	9.46041e-19	Yes	Yes
Esophagus-Mucosa	493	ANKS6	ENSG00000165138.17	9	9.86862e-08	1.77635e-06	18	6.15281e-06	Yes	Yes
Esophagus-Mucosa	493	GALNT12	ENSG00000119514.6	9	0.00221991	0.0377385	17	0.0420032	Yes	No
Esophagus-Mucosa	493	COL15A1	ENSG00000204291.10	9	0.00013132	0.00223244	17	0.00408342	Yes	Yes
Esophagus-Mucosa	493	TGFBR1	ENSG00000106799.12	9	0.00115891	0.0197014	17	0.0243486	Yes	No
Esophagus-Mucosa	493	ALG2	ENSG00000119523.9	9	0.00134846	0.0215754	16	0.0262341	Yes	No
Esophagus-Mucosa	493	SEC61B	ENSG00000106803.9	9	0.000325945	0.00521513	16	0.00825908	Yes	Yes
Esophagus-Mucosa	493	NR4A3	ENSG00000119508.17	9	0.000456696	0.00639374	14	0.00975645	Yes	Yes
Esophagus-Mucosa	493	STX17	ENSG00000136874.10	9	3.39793e-24	4.75711e-23	14	6.64186e-22	Yes	Yes
Esophagus-Mucosa	493	ERP44	ENSG00000023318.7	9	0.00842503	0.11795	14	0.119786	No	No
Esophagus-Mucosa	493	INVS	ENSG00000119509.12	9	1.38854e-13	2.08281e-12	15	1.37039e-11	Yes	Yes
Esophagus-Mucosa	493	TEX10	ENSG00000136891.13	9	0.000829388	0.0116114	14	0.0158256	Yes	No
Esophagus-Mucosa	493	MSANTD3	ENSG00000066697.14	9	0.000112853	0.00157994	14	0.00304646	Yes	Yes
Esophagus-Mucosa	493	TMEFF1	ENSG00000241697.4	9	3.34573e-09	5.0186e-08	15	2.12333e-07	Yes	Yes
Esophagus-Mucosa	493	MURC	ENSG00000170681.6	9	0.000170193	0.0025529	15	0.00457367	Yes	Yes
Esophagus-Mucosa	493	PLPPR1	ENSG00000148123.14	9	1.21679e-05	0.000292029	24	0.000691335	Yes	Yes
Esophagus-Mucosa	493	MRPL50	ENSG00000136897.7	9	0.000128623	0.00282971	22	0.00498245	Yes	Yes
Esophagus-Mucosa	493	ZNF189	ENSG00000136870.10	9	3.25947e-16	7.49678e-15	23	5.95283e-14	Yes	Yes
Esophagus-Mucosa	493	ALDOB	ENSG00000136872.17	9	0.000373783	0.00859702	23	0.0124245	Yes	No
Esophagus-Mucosa	493	TMEM246	ENSG00000165152.8	9	4.1354e-07	9.51141e-06	23	2.94899e-05	Yes	Yes
Esophagus-Mucosa	493	RNF20	ENSG00000155827.11	9	0.00336819	0.0774684	23	0.0802701	No	No
Esophagus-Mucosa	493	GRIN3A	ENSG00000198785.4	9	0.000175486	0.00456263	26	0.00739591	Yes	Yes
Esophagus-Mucosa	493	SMC2-AS1	ENSG00000270332.1	9	2.82899e-05	0.000678958	24	0.00145787	Yes	Yes
Esophagus-Mucosa	493	SMC2	ENSG00000136824.18	9	5.66849e-05	0.00136044	24	0.00268401	Yes	Yes
Esophagus-Mucosa	493	NIPSNAP3A	ENSG00000136783.9	9	4.69449e-11	1.03279e-09	22	5.24733e-09	Yes	Yes
Esophagus-Mucosa	493	NIPSNAP3B	ENSG00000165028.11	9	3.25369e-08	6.83274e-07	21	2.49571e-06	Yes	Yes
Esophagus-Mucosa	493	ABCA1	ENSG00000165029.15	9	0.00196661	0.045232	23	0.0492424	Yes	No
Esophagus-Mucosa	493	SLC44A1	ENSG00000070214.15	9	0.000513513	0.0107838	21	0.0149156	Yes	No
Esophagus-Mucosa	493	FSD1L	ENSG00000106701.11	9	0.00382795	0.0765591	20	0.0793746	No	No
Esophagus-Mucosa	493	FKTN	ENSG00000106692.13	9	0.000648308	0.0129662	20	0.0172895	Yes	No
Esophagus-Mucosa	493	TMEM38B	ENSG00000095209.11	9	8.35737e-12	1.5879e-10	19	8.72701e-10	Yes	Yes
Esophagus-Mucosa	493	ZNF462	ENSG00000148143.12	9	3.05438e-08	5.49788e-07	18	2.033e-06	Yes	Yes
Esophagus-Mucosa	493	RAD23B	ENSG00000119318.12	9	0.000276051	0.00524498	19	0.00829591	Yes	Yes
Esophagus-Mucosa	493	KLF4	ENSG00000136826.14	9	0.000386841	0.00734998	19	0.0109418	Yes	No
Esophagus-Mucosa	493	IKBKAP	ENSG00000070061.14	9	0.000137584	0.00316444	23	0.00547608	Yes	Yes
Esophagus-Mucosa	493	FAM206A	ENSG00000119328.11	9	0.000106457	0.00234205	22	0.00425213	Yes	Yes
Esophagus-Mucosa	493	CTNNAL1	ENSG00000119326.14	9	5.82996e-06	0.000128259	22	0.00032781	Yes	Yes
Esophagus-Mucosa	493	TMEM245	ENSG00000106771.12	9	3.56817e-10	8.20679e-09	23	3.79238e-08	Yes	Yes
Esophagus-Mucosa	493	FRRS1L	ENSG00000260230.2	9	6.66793e-34	1.46694e-32	22	3.36557e-31	Yes	Yes
Esophagus-Mucosa	493	EPB41L4B	ENSG00000095203.14	9	2.53818e-06	5.83782e-05	23	0.000159107	Yes	Yes
Esophagus-Mucosa	493	PTPN3	ENSG00000070159.13	9	7.14842e-07	1.71562e-05	24	5.1236e-05	Yes	Yes
Esophagus-Mucosa	493	PALM2	ENSG00000243444.7	9	5.1177e-07	1.3306e-05	26	4.04716e-05	Yes	Yes
Esophagus-Mucosa	493	AKAP2	ENSG00000241978.9	9	0.000901861	0.0216447	24	0.0262984	Yes	No
Esophagus-Mucosa	493	C9orf152	ENSG00000188959.9	9	2.12403e-10	4.67286e-09	22	2.2187e-08	Yes	Yes
Esophagus-Mucosa	493	TXN	ENSG00000136810.12	9	4.74217e-09	1.0907e-07	23	4.43018e-07	Yes	Yes
Esophagus-Mucosa	493	SVEP1	ENSG00000165124.17	9	0.000127116	0.00305079	24	0.00531018	Yes	Yes
Esophagus-Mucosa	493	MUSK	ENSG00000030304.13	9	0.000359738	0.00827397	23	0.0120585	Yes	No
Esophagus-Mucosa	493	LPAR1	ENSG00000198121.13	9	8.94721e-10	2.14733e-08	24	9.4827e-08	Yes	Yes
Esophagus-Mucosa	493	KIAA0368	ENSG00000136813.14	9	0.000265729	0.00611177	23	0.00939862	Yes	Yes
Esophagus-Mucosa	493	ZNF483	ENSG00000173258.12	9	1.2739e-17	2.80257e-16	22	2.48397e-15	Yes	Yes
Esophagus-Mucosa	493	PTGR1	ENSG00000106853.18	9	1.71835e-40	3.78036e-39	22	1.16045e-37	Yes	Yes
Esophagus-Mucosa	493	DNAJC25	ENSG00000059769.19	9	0.000554961	0.0116542	21	0.0158667	Yes	No
Esophagus-Mucosa	493	GNG10	ENSG00000242616.3	9	1.00715e-28	2.01429e-27	20	3.59229e-26	Yes	Yes
Esophagus-Mucosa	493	C9orf84	ENSG00000165181.16	9	1.06812e-05	0.000224305	21	0.000545891	Yes	Yes
Esophagus-Mucosa	493	UGCG	ENSG00000148154.9	9	7.21503e-09	1.44301e-07	20	5.77858e-07	Yes	Yes
Esophagus-Mucosa	493	SUSD1	ENSG00000106868.16	9	1.44994e-10	3.18988e-09	22	1.54369e-08	Yes	Yes
Esophagus-Mucosa	493	PTBP3	ENSG00000119314.15	9	3.87282e-07	8.13292e-06	21	2.54804e-05	Yes	Yes
Esophagus-Mucosa	493	HSDL2	ENSG00000119471.14	9	4.53126e-25	9.51564e-24	21	1.3687e-22	Yes	Yes
Esophagus-Mucosa	493	KIAA1958	ENSG00000165185.14	9	2.05067e-05	0.000471654	23	0.00105799	Yes	Yes
Esophagus-Mucosa	493	INIP	ENSG00000148153.13	9	2.10742e-08	4.42559e-07	21	1.66018e-06	Yes	Yes
Esophagus-Mucosa	493	SNX30	ENSG00000148158.16	9	1.15653e-12	2.54437e-11	22	1.51203e-10	Yes	Yes
Esophagus-Mucosa	493	SLC46A2	ENSG00000119457.7	9	1.23373e-06	2.46746e-05	20	7.16607e-05	Yes	Yes
Esophagus-Mucosa	493	ZNF883	ENSG00000228623.5	9	8.30651e-10	1.74437e-08	21	7.80095e-08	Yes	Yes
Esophagus-Mucosa	493	ZFP37	ENSG00000136866.13	9	1.80813e-09	3.61626e-08	20	1.55259e-07	Yes	Yes
Esophagus-Mucosa	493	SLC31A2	ENSG00000136867.10	9	0.0059734	0.119468	20	0.121285	No	No
Esophagus-Mucosa	493	FKBP15	ENSG00000119321.8	9	0.0020771	0.0436192	21	0.0476869	Yes	No
Esophagus-Mucosa	493	SLC31A1	ENSG00000136868.10	9	6.35935e-05	0.00127187	20	0.00253196	Yes	Yes
Esophagus-Mucosa	493	CDC26	ENSG00000176386.8	9	1.92492e-28	3.84983e-27	20	6.70297e-26	Yes	Yes
Esophagus-Mucosa	493	PRPF4	ENSG00000136875.12	9	9.80813e-23	2.05971e-21	21	2.59044e-20	Yes	Yes
Esophagus-Mucosa	493	RNF183	ENSG00000165188.13	9	0.000814228	0.0162846	20	0.0208543	Yes	No
Esophagus-Mucosa	493	WDR31	ENSG00000148225.15	9	1.60172e-39	3.36361e-38	21	9.91083e-37	Yes	Yes
Esophagus-Mucosa	493	BSPRY	ENSG00000119411.10	9	3.87856e-12	7.75711e-11	20	4.41759e-10	Yes	Yes
Esophagus-Mucosa	493	HDHD3	ENSG00000119431.9	9	0.000240763	0.00481526	20	0.00772512	Yes	Yes
Esophagus-Mucosa	493	ALAD	ENSG00000148218.15	9	4.67435e-11	9.34871e-10	20	4.76495e-09	Yes	Yes
Esophagus-Mucosa	493	POLE3	ENSG00000148229.12	9	4.35689e-15	8.71378e-14	20	6.39204e-13	Yes	Yes
Esophagus-Mucosa	493	C9orf43	ENSG00000157653.11	9	5.43092e-19	1.08618e-17	20	1.0746e-16	Yes	Yes
Esophagus-Mucosa	493	RGS3	ENSG00000138835.22	9	1.53666e-08	3.38066e-07	22	1.28655e-06	Yes	Yes
Esophagus-Mucosa	493	ZNF618	ENSG00000157657.14	9	3.76576e-07	8.28468e-06	22	2.59144e-05	Yes	Yes
Esophagus-Mucosa	493	AMBP	ENSG00000106927.11	9	0.00368542	0.0737085	20	0.0765994	No	No
Esophagus-Mucosa	493	KIF12	ENSG00000136883.13	9	4.05334e-08	8.10669e-07	20	2.93547e-06	Yes	Yes
Esophagus-Mucosa	493	COL27A1	ENSG00000196739.14	9	6.9777e-12	1.53509e-10	22	8.45526e-10	Yes	Yes
Esophagus-Mucosa	493	ORM1	ENSG00000229314.5	9	0.00084739	0.0169478	20	0.0215501	Yes	No
Esophagus-Mucosa	493	ORM2	ENSG00000228278.3	9	0.000210008	0.00420016	20	0.00691265	Yes	Yes
Esophagus-Mucosa	493	AKNA	ENSG00000106948.16	9	8.86059e-05	0.00186072	21	0.0035039	Yes	Yes
Esophagus-Mucosa	493	RP11-9M16.2	ENSG00000235119.1	9	0.000862666	0.0172533	20	0.0218566	Yes	No
Esophagus-Mucosa	493	WHRN	ENSG00000095397.13	9	1.22258e-13	2.56742e-12	21	1.67672e-11	Yes	Yes
Esophagus-Mucosa	493	ATP6V1G1	ENSG00000136888.6	9	0.000100634	0.00211332	21	0.00389469	Yes	Yes
Esophagus-Mucosa	493	TMEM268	ENSG00000157693.14	9	1.3765e-05	0.000289065	21	0.000684771	Yes	Yes
Esophagus-Mucosa	493	TNFSF15	ENSG00000181634.7	9	7.87767e-09	1.65431e-07	21	6.57248e-07	Yes	Yes
Esophagus-Mucosa	493	TNFSF8	ENSG00000106952.7	9	0.000666543	0.0146639	22	0.019142	Yes	No
Esophagus-Mucosa	493	TNC	ENSG00000041982.15	9	9.89957e-05	0.00207891	21	0.00384248	Yes	Yes
Esophagus-Mucosa	493	DEC1	ENSG00000173077.14	9	0.000204385	0.00429208	21	0.00703176	Yes	Yes
Esophagus-Mucosa	493	PAPPA	ENSG00000182752.9	9	0.00126856	0.0279084	22	0.0325466	Yes	No
Esophagus-Mucosa	493	ASTN2	ENSG00000148219.16	9	3.07524e-05	0.000861068	28	0.00179635	Yes	Yes
Esophagus-Mucosa	493	TRIM32	ENSG00000119401.10	9	0.0018329	0.0311594	17	0.0356813	Yes	No
Esophagus-Mucosa	493	TLR4	ENSG00000136869.13	9	0.000168973	0.00337946	20	0.00577557	Yes	Yes
Esophagus-Mucosa	493	BRINP1	ENSG00000078725.12	9	7.5105e-06	0.000127679	17	0.000326564	Yes	Yes
Esophagus-Mucosa	493	CDK5RAP2	ENSG00000136861.17	9	3.30932e-06	4.63305e-05	14	0.000128822	Yes	Yes
Esophagus-Mucosa	493	MEGF9	ENSG00000106780.8	9	0.00112336	0.0146037	13	0.0190761	Yes	No
Esophagus-Mucosa	493	FBXW2	ENSG00000119402.16	9	0.00256001	0.0307202	12	0.0352585	Yes	No
Esophagus-Mucosa	493	RP11-27I1.4	ENSG00000214654.7	9	0.00115315	0.0138378	12	0.0182384	Yes	No
Esophagus-Mucosa	493	PSMD5	ENSG00000095261.13	9	4.21065e-19	5.05278e-18	12	5.11961e-17	Yes	Yes
Esophagus-Mucosa	493	PHF19	ENSG00000119403.13	9	1.96395e-06	2.35674e-05	12	6.86717e-05	Yes	Yes
Esophagus-Mucosa	493	TRAF1	ENSG00000056558.10	9	3.09254e-10	4.0203e-09	13	1.92232e-08	Yes	Yes
Esophagus-Mucosa	493	C5	ENSG00000106804.7	9	9.43815e-08	1.22696e-06	13	4.34903e-06	Yes	Yes
Esophagus-Mucosa	493	CNTRL	ENSG00000119397.16	9	0.00403898	0.0565458	14	0.0600601	No	No
Esophagus-Mucosa	493	RAB14	ENSG00000119396.10	9	2.0221e-20	2.62872e-19	13	2.89127e-18	Yes	Yes
Esophagus-Mucosa	493	GSN	ENSG00000148180.19	9	0.000305781	0.00428093	14	0.0070174	Yes	Yes
Esophagus-Mucosa	493	STOM	ENSG00000148175.12	9	0.0018704	0.0243152	13	0.0289795	Yes	No
Esophagus-Mucosa	493	DAB2IP	ENSG00000136848.16	9	0.00027481	0.00467178	17	0.00753058	Yes	Yes
Esophagus-Mucosa	493	TTLL11	ENSG00000175764.14	9	3.4812e-08	5.56992e-07	16	2.05705e-06	Yes	Yes
Esophagus-Mucosa	493	NDUFA8	ENSG00000119421.6	9	0.000100321	0.00140449	14	0.00275735	Yes	Yes
Esophagus-Mucosa	493	MORN5	ENSG00000185681.12	9	0.00101006	0.0141408	14	0.0185637	Yes	No
Esophagus-Mucosa	493	LHX6	ENSG00000106852.15	9	0.000833458	0.0116684	14	0.0158824	Yes	No
Esophagus-Mucosa	493	RBM18	ENSG00000119446.13	9	5.11884e-10	7.16637e-09	14	3.33082e-08	Yes	Yes
Esophagus-Mucosa	493	MRRF	ENSG00000148187.17	9	0.000612819	0.00857947	14	0.0124034	Yes	No
Esophagus-Mucosa	493	PTGS1	ENSG00000095303.14	9	6.01557e-09	8.4218e-08	14	3.47116e-07	Yes	Yes
Esophagus-Mucosa	493	PDCL	ENSG00000136940.13	9	0.00254822	0.0356751	14	0.0400404	Yes	No
Esophagus-Mucosa	493	RC3H2	ENSG00000056586.15	9	0.000226994	0.00317791	14	0.00549454	Yes	Yes
Esophagus-Mucosa	493	ZBTB6	ENSG00000186130.4	9	0.00726259	0.0944136	13	0.0966741	No	No
Esophagus-Mucosa	493	ZBTB26	ENSG00000171448.8	9	0.000482203	0.00626863	13	0.00959462	Yes	Yes
Esophagus-Mucosa	493	RABGAP1	ENSG00000011454.16	9	4.04483e-08	6.06725e-07	15	2.23044e-06	Yes	Yes
Esophagus-Mucosa	493	STRBP	ENSG00000165209.18	9	2.79081e-08	4.18622e-07	15	1.57576e-06	Yes	Yes
Esophagus-Mucosa	493	CRB2	ENSG00000148204.11	9	0.000257246	0.00385869	15	0.00645435	Yes	Yes
Esophagus-Mucosa	493	DENND1A	ENSG00000119522.16	9	1.31922e-10	2.11076e-09	16	1.04178e-08	Yes	Yes
Esophagus-Mucosa	493	NEK6	ENSG00000119408.16	9	4.31137e-06	6.03592e-05	14	0.000164201	Yes	Yes
Esophagus-Mucosa	493	PSMB7	ENSG00000136930.12	9	0.000920071	0.0119609	13	0.0161855	Yes	No
Esophagus-Mucosa	493	ADGRD2	ENSG00000180264.11	9	0.00108903	0.0141574	13	0.0185826	Yes	No
Esophagus-Mucosa	493	NR6A1	ENSG00000148200.16	9	0.000767886	0.0107504	14	0.0148788	Yes	No
Esophagus-Mucosa	493	OLFML2A	ENSG00000185585.19	9	0.000210749	0.00252898	12	0.00453729	Yes	Yes
Esophagus-Mucosa	493	RPL35	ENSG00000136942.14	9	2.34436e-05	0.000281323	12	0.000667887	Yes	Yes
Esophagus-Mucosa	493	ARPC5L	ENSG00000136950.13	9	0.000386945	0.00464334	12	0.00750051	Yes	Yes
Esophagus-Mucosa	493	GOLGA1	ENSG00000136935.13	9	9.82712e-05	0.00117925	12	0.00236819	Yes	Yes
Esophagus-Mucosa	493	SCAI	ENSG00000173611.17	9	1.83535e-06	2.56948e-05	14	7.44276e-05	Yes	Yes
Esophagus-Mucosa	493	PPP6C	ENSG00000119414.11	9	0.00078908	0.00946896	12	0.0134323	Yes	No
Esophagus-Mucosa	493	RABEPK	ENSG00000136933.16	9	4.50873e-07	5.41048e-06	12	1.74442e-05	Yes	Yes
Esophagus-Mucosa	493	HSPA5	ENSG00000044574.7	9	0.000369712	0.00406684	11	0.00673411	Yes	Yes
Esophagus-Mucosa	493	GAPVD1	ENSG00000165219.21	9	7.18515e-05	0.000862219	12	0.00179833	Yes	Yes
Esophagus-Mucosa	493	MAPKAP1	ENSG00000119487.16	9	0.00274273	0.041141	15	0.0453065	Yes	No
Esophagus-Mucosa	493	PBX3	ENSG00000167081.16	9	1.34703e-05	0.000215525	16	0.000526433	Yes	Yes
Esophagus-Mucosa	493	MVB12B	ENSG00000196814.14	9	2.38853e-10	3.82164e-09	16	1.83281e-08	Yes	Yes
Esophagus-Mucosa	493	ZBTB43	ENSG00000169155.9	9	0.0010728	0.016092	15	0.0206647	Yes	No
Esophagus-Mucosa	493	ZBTB34	ENSG00000177125.5	9	0.0015338	0.023007	15	0.0276958	Yes	No
Esophagus-Mucosa	493	RALGPS1	ENSG00000136828.18	9	1.62248e-07	2.75821e-06	17	9.31743e-06	Yes	Yes
Esophagus-Mucosa	493	ANGPTL2	ENSG00000136859.9	9	0.000365466	0.00548199	15	0.00858754	Yes	Yes
Esophagus-Mucosa	493	GARNL3	ENSG00000136895.18	9	1.1041e-07	1.65614e-06	15	5.7568e-06	Yes	Yes
Esophagus-Mucosa	493	SLC2A8	ENSG00000136856.17	9	1.98217e-44	2.77504e-43	14	1.02508e-41	Yes	Yes
Esophagus-Mucosa	493	ZNF79	ENSG00000196152.10	9	8.21156e-37	1.14962e-35	14	3.02784e-34	Yes	Yes
Esophagus-Mucosa	493	RPL12	ENSG00000197958.12	9	4.20476e-30	5.46618e-29	13	1.06073e-27	Yes	Yes
Esophagus-Mucosa	493	LRSAM1	ENSG00000148356.13	9	0.000195216	0.00253781	13	0.00454895	Yes	Yes
Esophagus-Mucosa	493	FAM129B	ENSG00000136830.11	9	0.00335328	0.0435926	13	0.0476608	Yes	No
Esophagus-Mucosa	493	STXBP1	ENSG00000136854.19	9	0.00387424	0.0464909	12	0.0504663	No	No
Esophagus-Mucosa	493	PTRH1	ENSG00000187024.13	9	9.48795e-21	1.13855e-19	12	1.28105e-18	Yes	Yes
Esophagus-Mucosa	493	CFAP157	ENSG00000160401.14	9	0.00269103	0.0296013	11	0.0341591	Yes	No
Esophagus-Mucosa	493	TTC16	ENSG00000167094.15	9	0.000352378	0.00387616	11	0.00647652	Yes	Yes
Esophagus-Mucosa	493	TOR2A	ENSG00000160404.17	9	0.00161308	0.0177439	11	0.0223399	Yes	No
Esophagus-Mucosa	493	SH2D3C	ENSG00000095370.19	9	0.00917088	0.10088	11	0.103014	No	No
Esophagus-Mucosa	493	CDK9	ENSG00000136807.13	9	7.06207e-05	0.000776827	11	0.00164141	Yes	Yes
Esophagus-Mucosa	493	FPGS	ENSG00000136877.14	9	0.0004469	0.00491591	11	0.00785653	Yes	Yes
Esophagus-Mucosa	493	ENG	ENSG00000106991.13	9	0.00552217	0.0607439	11	0.0640672	No	No
Esophagus-Mucosa	493	AK1	ENSG00000106992.17	9	5.10187e-37	5.61206e-36	11	1.5028e-34	Yes	Yes
Esophagus-Mucosa	493	ST6GALNAC6	ENSG00000160408.14	9	6.79258e-08	7.47184e-07	11	2.71787e-06	Yes	Yes
Esophagus-Mucosa	493	ST6GALNAC4	ENSG00000136840.18	9	3.74976e-05	0.000412473	11	0.000938989	Yes	Yes
Esophagus-Mucosa	493	PIP5KL1	ENSG00000167103.11	9	6.57858e-05	0.000723643	11	0.00154198	Yes	Yes
Esophagus-Mucosa	493	DPM2	ENSG00000136908.17	9	4.91027e-18	5.4013e-17	11	5.10573e-16	Yes	Yes
Esophagus-Mucosa	493	FAM102A	ENSG00000167106.11	9	0.00040703	0.00447733	11	0.00728363	Yes	Yes
Esophagus-Mucosa	493	NAIF1	ENSG00000171169.8	9	4.4085e-06	4.4085e-05	10	0.000122947	Yes	Yes
Esophagus-Mucosa	493	SLC25A25	ENSG00000148339.12	9	0.00357146	0.0357146	10	0.0400771	Yes	No
Esophagus-Mucosa	493	PTGES2	ENSG00000148334.14	9	1.75318e-05	0.000175318	10	0.000437736	Yes	Yes
Esophagus-Mucosa	493	PTGES2-AS1	ENSG00000232850.3	9	1.77365e-08	1.77365e-07	10	7.01496e-07	Yes	Yes
Esophagus-Mucosa	493	LCN2	ENSG00000148346.11	9	1.50774e-10	1.50774e-09	10	7.54939e-09	Yes	Yes
Esophagus-Mucosa	493	C9orf16	ENSG00000171159.4	9	1.02472e-09	1.02472e-08	10	4.68855e-08	Yes	Yes
Esophagus-Mucosa	493	CIZ1	ENSG00000148337.20	9	0.00253575	0.0278932	11	0.0325353	Yes	No
Esophagus-Mucosa	493	DNM1	ENSG00000106976.20	9	1.25469e-06	1.38016e-05	11	4.18777e-05	Yes	Yes
Esophagus-Mucosa	493	GOLGA2	ENSG00000167110.17	9	0.00028336	0.00311697	11	0.00540694	Yes	Yes
Esophagus-Mucosa	493	SWI5	ENSG00000175854.11	9	0.00162801	0.0179081	11	0.0225177	Yes	No
Esophagus-Mucosa	493	TRUB2	ENSG00000167112.9	9	1.44882e-22	1.5937e-21	11	2.01732e-20	Yes	Yes
Esophagus-Mucosa	493	COQ4	ENSG00000167113.10	9	6.8882e-10	7.57702e-09	11	3.51242e-08	Yes	Yes
Esophagus-Mucosa	493	SLC27A4	ENSG00000167114.12	9	3.48865e-12	3.83752e-11	11	2.24567e-10	Yes	Yes
Esophagus-Mucosa	493	URM1	ENSG00000167118.10	9	1.23133e-05	0.000135446	11	0.000344282	Yes	Yes
Esophagus-Mucosa	493	CERCAM	ENSG00000167123.18	9	3.71112e-33	4.08224e-32	11	9.12805e-31	Yes	Yes
Esophagus-Mucosa	493	ODF2	ENSG00000136811.16	9	0.000499141	0.00549055	11	0.00859637	Yes	Yes
Esophagus-Mucosa	493	GLE1	ENSG00000119392.14	9	0.000994732	0.0119368	12	0.0161615	Yes	No
Esophagus-Mucosa	493	SPTAN1	ENSG00000197694.15	9	0.000450633	0.00540759	12	0.00849819	Yes	Yes
Esophagus-Mucosa	493	WDR34	ENSG00000119333.11	9	0.000680431	0.00816518	12	0.0119236	Yes	No
Esophagus-Mucosa	493	SET	ENSG00000119335.16	9	0.0026043	0.0312516	12	0.0357776	Yes	No
Esophagus-Mucosa	493	PKN3	ENSG00000160447.6	9	5.66202e-05	0.000679442	12	0.00145873	Yes	Yes
Esophagus-Mucosa	493	ZDHHC12	ENSG00000160446.18	9	0.000712935	0.00855522	12	0.0123803	Yes	No
Esophagus-Mucosa	493	ZER1	ENSG00000160445.10	9	0.000540254	0.0070233	13	0.0105427	Yes	No
Esophagus-Mucosa	493	TBC1D13	ENSG00000107021.15	9	0.00184786	0.0240222	13	0.0286924	Yes	No
Esophagus-Mucosa	493	ENDOG	ENSG00000167136.6	9	1.62892e-10	2.11759e-09	13	1.04486e-08	Yes	Yes
Esophagus-Mucosa	493	SPOUT1	ENSG00000198917.12	9	4.46954e-28	5.8104e-27	13	9.98822e-26	Yes	Yes
Esophagus-Mucosa	493	KYAT1	ENSG00000171097.13	9	0.00109066	0.0152692	14	0.0197811	Yes	No
Esophagus-Mucosa	493	LRRC8A	ENSG00000136802.11	9	0.000457526	0.00640537	14	0.00977165	Yes	Yes
Esophagus-Mucosa	493	PHYHD1	ENSG00000175287.18	9	8.19693e-18	1.14757e-16	14	1.04822e-15	Yes	Yes
Esophagus-Mucosa	493	DOLK	ENSG00000175283.7	9	1.78507e-08	2.4991e-07	14	9.66083e-07	Yes	Yes
Esophagus-Mucosa	493	NUP188	ENSG00000095319.14	9	1.16354e-10	1.74531e-09	15	8.68007e-09	Yes	Yes
Esophagus-Mucosa	493	RP11-167N5.5	ENSG00000267834.1	9	1.52723e-05	0.000213812	14	0.000522809	Yes	Yes
Esophagus-Mucosa	493	SH3GLB2	ENSG00000148341.17	9	3.57357e-85	5.003e-84	14	9.4788e-82	Yes	Yes
Esophagus-Mucosa	493	MIGA2	ENSG00000148343.18	9	1.49568e-08	2.09396e-07	14	8.19719e-07	Yes	Yes
Esophagus-Mucosa	493	DOLPP1	ENSG00000167130.17	9	1.3742e-26	1.92388e-25	14	3.04846e-24	Yes	Yes
Esophagus-Mucosa	493	CRAT	ENSG00000095321.16	9	5.9254e-56	8.29556e-55	14	4.95484e-53	Yes	Yes
Esophagus-Mucosa	493	PTPA	ENSG00000119383.19	9	1.99917e-16	2.79884e-15	14	2.30124e-14	Yes	Yes
Esophagus-Mucosa	493	RP11-247A12.7	ENSG00000268707.1	9	1.08227e-25	1.51518e-24	14	2.26826e-23	Yes	Yes
Esophagus-Mucosa	493	IER5L	ENSG00000188483.7	9	0.000416467	0.00624701	15	0.00956319	Yes	Yes
Esophagus-Mucosa	493	RP11-344B5.2	ENSG00000224307.1	9	1.09241e-15	1.63862e-14	15	1.26745e-13	Yes	Yes
Esophagus-Mucosa	493	C9orf106	ENSG00000179082.3	9	0.000724971	0.0108746	15	0.0150117	Yes	No
Esophagus-Mucosa	493	LINC01503	ENSG00000233901.5	9	1.26814e-14	2.02903e-13	16	1.44626e-12	Yes	Yes
Esophagus-Mucosa	493	RP11-492E3.2	ENSG00000227619.1	9	0.00207178	0.0352203	17	0.0395942	Yes	No
Esophagus-Mucosa	493	NTMT1	ENSG00000148335.14	9	0.000202213	0.00343763	17	0.00585793	Yes	Yes
Esophagus-Mucosa	493	ASB6	ENSG00000148331.11	9	0.00173422	0.0294818	17	0.0340555	Yes	No
Esophagus-Mucosa	493	PRRX2	ENSG00000167157.10	9	8.37403e-07	1.50733e-05	18	4.5439e-05	Yes	Yes
Esophagus-Mucosa	493	PTGES	ENSG00000148344.10	9	1.35684e-18	2.44231e-17	18	2.36448e-16	Yes	Yes
Esophagus-Mucosa	493	TOR1B	ENSG00000136816.15	9	2.61548e-10	4.70787e-09	18	2.23351e-08	Yes	Yes
Esophagus-Mucosa	493	TOR1A	ENSG00000136827.11	9	2.22652e-08	4.00774e-07	18	1.51278e-06	Yes	Yes
Esophagus-Mucosa	493	C9orf78	ENSG00000136819.15	9	4.06864e-09	7.32354e-08	18	3.03554e-07	Yes	Yes
Esophagus-Mucosa	493	USP20	ENSG00000136878.12	9	0.000240716	0.00433289	18	0.00708543	Yes	Yes
Esophagus-Mucosa	493	FNBP1	ENSG00000187239.16	9	1.38928e-05	0.000277856	20	0.000660617	Yes	Yes
Esophagus-Mucosa	493	GPR107	ENSG00000148358.19	9	0.00165328	0.034719	21	0.0391194	Yes	No
Esophagus-Mucosa	493	NCS1	ENSG00000107130.9	9	0.000120421	0.00240842	20	0.00435379	Yes	Yes
Esophagus-Mucosa	493	HMCN2	ENSG00000148357.16	9	6.9036e-08	1.44976e-06	21	5.07948e-06	Yes	Yes
Esophagus-Mucosa	493	ASS1	ENSG00000130707.17	9	5.3421e-20	1.06842e-18	20	1.12795e-17	Yes	Yes
Esophagus-Mucosa	493	FUBP3	ENSG00000107164.15	9	0.00234778	0.0469555	20	0.0508986	No	No
Esophagus-Mucosa	493	EXOSC2	ENSG00000130713.15	9	0.000847762	0.0169552	20	0.0215534	Yes	No
Esophagus-Mucosa	493	ABL1	ENSG00000097007.17	9	0.000226926	0.00499238	22	0.00796574	Yes	Yes
Esophagus-Mucosa	493	QRFP	ENSG00000188710.2	9	0.00143451	0.0272556	19	0.0318845	Yes	No
Esophagus-Mucosa	493	LAMC3	ENSG00000050555.17	9	8.99736e-08	1.7095e-06	19	5.9329e-06	Yes	Yes
Esophagus-Mucosa	493	AIF1L	ENSG00000126878.12	9	2.36038e-20	4.48472e-19	19	4.87481e-18	Yes	Yes
Esophagus-Mucosa	493	NUP214	ENSG00000126883.16	9	6.65843e-12	1.2651e-10	19	7.04078e-10	Yes	Yes
Esophagus-Mucosa	493	FAM78A	ENSG00000126882.12	9	0.000334677	0.00602419	18	0.00928745	Yes	Yes
Esophagus-Mucosa	493	PLPP7	ENSG00000160539.4	9	1.55381e-09	2.79686e-08	18	1.21771e-07	Yes	Yes
Esophagus-Mucosa	493	PRRC2B	ENSG00000130723.18	9	0.000732898	0.0139251	19	0.0183337	Yes	No
Esophagus-Mucosa	493	POMT1	ENSG00000130714.15	9	5.77684e-09	1.03983e-07	18	4.24116e-07	Yes	Yes
Esophagus-Mucosa	493	UCK1	ENSG00000130717.12	9	0.00108576	0.0195437	18	0.0241928	Yes	No
Esophagus-Mucosa	493	RAPGEF1	ENSG00000107263.18	9	0.000512141	0.00973069	19	0.013722	Yes	No
Esophagus-Mucosa	493	MED27	ENSG00000160563.13	9	0.000263949	0.00527898	20	0.00833921	Yes	Yes
Esophagus-Mucosa	493	NTNG2	ENSG00000196358.10	9	0.00676839	0.121831	18	0.12362	No	No
Esophagus-Mucosa	493	SETX	ENSG00000107290.13	9	5.37512e-05	0.00107502	20	0.00218881	Yes	Yes
Esophagus-Mucosa	493	TTF1	ENSG00000125482.12	9	0.00306338	0.0582042	19	0.0616173	No	No
Esophagus-Mucosa	493	DDX31	ENSG00000125485.17	9	6.13581e-31	1.28852e-29	21	2.56539e-28	Yes	Yes
Esophagus-Mucosa	493	GTF3C4	ENSG00000125484.11	9	0.0030818	0.0647178	21	0.0679494	No	No
Esophagus-Mucosa	493	AK8	ENSG00000165695.9	9	0.000108975	0.00250642	23	0.00450334	Yes	Yes
Esophagus-Mucosa	493	SPACA9	ENSG00000165698.15	9	2.20544e-05	0.000463143	21	0.00104116	Yes	Yes
Esophagus-Mucosa	493	TSC1	ENSG00000165699.13	9	0.000105695	0.00232529	22	0.00422736	Yes	Yes
Esophagus-Mucosa	493	GTF3C5	ENSG00000148308.17	9	4.88669e-11	1.12394e-09	23	5.68585e-09	Yes	Yes
Esophagus-Mucosa	493	CEL	ENSG00000170835.14	9	2.64276e-17	6.07836e-16	23	5.26552e-15	Yes	Yes
Esophagus-Mucosa	493	RALGDS	ENSG00000160271.14	9	3.0316e-09	7.27585e-08	24	3.01719e-07	Yes	Yes
Esophagus-Mucosa	493	GBGT1	ENSG00000148288.11	9	2.17445e-08	5.21868e-07	24	1.93504e-06	Yes	Yes
Esophagus-Mucosa	493	ABO	ENSG00000175164.13	9	3.64177e-50	8.74026e-49	24	4.16225e-47	Yes	Yes
Esophagus-Mucosa	493	SURF6	ENSG00000148296.6	9	5.16935e-29	1.24064e-27	24	2.24207e-26	Yes	Yes
Esophagus-Mucosa	493	MED22	ENSG00000148297.15	9	0.000271412	0.00651388	24	0.00990436	Yes	Yes
Esophagus-Mucosa	493	RPL7A	ENSG00000148303.16	9	5.27973e-05	0.00126713	24	0.00252338	Yes	Yes
Esophagus-Mucosa	493	SURF1	ENSG00000148290.9	9	1.07042e-38	2.56901e-37	24	7.28921e-36	Yes	Yes
Esophagus-Mucosa	493	SURF2	ENSG00000148291.9	9	0.0013067	0.0313607	24	0.0358932	Yes	No
Esophagus-Mucosa	493	SURF4	ENSG00000148248.13	9	0.00149428	0.0358627	24	0.0402229	Yes	No
Esophagus-Mucosa	493	STKLD1	ENSG00000198870.7	9	0.00020821	0.00499704	24	0.00797246	Yes	Yes
Esophagus-Mucosa	493	REXO4	ENSG00000148300.11	9	5.7378e-06	0.000137707	24	0.000349777	Yes	Yes
Esophagus-Mucosa	493	ADAMTS13	ENSG00000160323.18	9	2.71343e-22	6.51223e-21	24	7.95187e-20	Yes	Yes
Esophagus-Mucosa	493	CACFD1	ENSG00000160325.14	9	5.56306e-23	1.33513e-21	24	1.70471e-20	Yes	Yes
Esophagus-Mucosa	493	SLC2A6	ENSG00000160326.13	9	1.67799e-05	0.000402718	24	0.000919396	Yes	Yes
Esophagus-Mucosa	493	ADAMTSL2	ENSG00000197859.9	9	7.85783e-05	0.00196446	25	0.0036671	Yes	Yes
Esophagus-Mucosa	493	DBH	ENSG00000123454.10	9	1.41141e-07	3.52853e-06	25	1.17396e-05	Yes	Yes
Esophagus-Mucosa	493	SARDH	ENSG00000123453.17	9	3.55805e-20	9.25092e-19	26	9.8312e-18	Yes	Yes
Esophagus-Mucosa	493	VAV2	ENSG00000160293.16	9	1.89e-05	0.0005292	28	0.00117039	Yes	Yes
Esophagus-Mucosa	493	LINC00094	ENSG00000235106.9	9	0.000232402	0.00604246	26	0.00931154	Yes	Yes
Esophagus-Mucosa	493	BRD3	ENSG00000169925.16	9	4.46769e-11	1.1616e-09	26	5.86794e-09	Yes	Yes
Esophagus-Mucosa	493	WDR5	ENSG00000196363.9	9	0.000450641	0.0121673	27	0.0164194	Yes	No
Esophagus-Mucosa	493	LL09NC01-139C3.1	ENSG00000273473.1	9	0.00020385	0.00550396	27	0.00861277	Yes	Yes
Esophagus-Mucosa	493	RXRA	ENSG00000186350.9	9	0.00152992	0.0428378	28	0.0469346	Yes	No
Esophagus-Mucosa	493	COL5A1	ENSG00000130635.15	9	0.000283768	0.00794551	28	0.0116657	Yes	No
Esophagus-Mucosa	493	FCN2	ENSG00000160339.15	9	2.06014e-06	5.15035e-05	25	0.000141729	Yes	Yes
Esophagus-Mucosa	493	FCN1	ENSG00000085265.10	9	2.12436e-06	5.31089e-05	25	0.000145737	Yes	Yes
Esophagus-Mucosa	493	OLFM1	ENSG00000130558.19	9	7.80749e-05	0.00195187	25	0.00364747	Yes	Yes
Esophagus-Mucosa	493	PPP1R26	ENSG00000196422.10	9	0.000351446	0.00878615	25	0.0126459	Yes	No
Esophagus-Mucosa	493	C9orf116	ENSG00000160345.12	9	4.0586e-05	0.000974063	24	0.0020069	Yes	Yes
Esophagus-Mucosa	493	MRPS2	ENSG00000122140.10	9	9.94576e-06	0.000238698	24	0.000576383	Yes	Yes
Esophagus-Mucosa	493	KCNT1	ENSG00000107147.12	9	4.19946e-06	0.000104987	25	0.000273244	Yes	Yes
Esophagus-Mucosa	493	CAMSAP1	ENSG00000130559.18	9	1.02911e-05	0.000246988	24	0.000594281	Yes	Yes
Esophagus-Mucosa	493	UBAC1	ENSG00000130560.8	9	2.73542e-21	6.29147e-20	23	7.21247e-19	Yes	Yes
Esophagus-Mucosa	493	NACC2	ENSG00000148411.7	9	0.00238184	0.0547823	23	0.0583699	No	No
Esophagus-Mucosa	493	RP11-83N9.5	ENSG00000260193.1	9	5.18487e-16	1.14067e-14	22	8.93272e-14	Yes	Yes
Esophagus-Mucosa	493	C9orf69	ENSG00000238227.7	9	6.57834e-05	0.00144723	22	0.00282489	Yes	Yes
Esophagus-Mucosa	493	RP11-83N9.6	ENSG00000275329.1	9	0.00137237	0.0301922	22	0.0347341	Yes	No
Esophagus-Mucosa	493	QSOX2	ENSG00000165661.16	9	1.93856e-06	4.07097e-05	21	0.000114148	Yes	Yes
Esophagus-Mucosa	493	GPSM1	ENSG00000160360.12	9	1.29127e-06	2.71167e-05	21	7.82376e-05	Yes	Yes
Esophagus-Mucosa	493	DNLZ	ENSG00000213221.4	9	8.57328e-51	1.71466e-49	20	8.32293e-48	Yes	Yes
Esophagus-Mucosa	493	CARD9	ENSG00000187796.13	9	0.000293061	0.00586121	20	0.00908228	Yes	Yes
Esophagus-Mucosa	493	SNAPC4	ENSG00000165684.4	9	4.60668e-13	9.67402e-12	21	6.01045e-11	Yes	Yes
Esophagus-Mucosa	493	SDCCAG3	ENSG00000165689.16	9	4.19829e-16	8.39658e-15	20	6.64038e-14	Yes	Yes
Esophagus-Mucosa	493	PMPCA	ENSG00000165688.11	9	3.19713e-05	0.000639427	20	0.00138361	Yes	Yes
Esophagus-Mucosa	493	INPP5E	ENSG00000148384.12	9	1.06347e-12	2.12694e-11	20	1.27169e-10	Yes	Yes
Esophagus-Mucosa	493	SEC16A	ENSG00000148396.18	9	0.000297685	0.00595371	20	0.0091981	Yes	Yes
Esophagus-Mucosa	493	C9orf163	ENSG00000196366.3	9	6.9061e-05	0.00138122	20	0.00271953	Yes	Yes
Esophagus-Mucosa	493	NOTCH1	ENSG00000148400.9	9	6.10761e-05	0.00122152	20	0.0024436	Yes	Yes
Esophagus-Mucosa	493	LINC01451	ENSG00000279141.3	9	0.000141615	0.00269069	19	0.00477634	Yes	Yes
Esophagus-Mucosa	493	EGFL7	ENSG00000172889.15	9	0.000178265	0.00320877	18	0.00553635	Yes	Yes
Esophagus-Mucosa	493	AGPAT2	ENSG00000169692.12	9	2.93933e-05	0.00052908	18	0.00117027	Yes	Yes
Esophagus-Mucosa	493	FAM69B	ENSG00000165716.10	9	0.00110891	0.0199604	18	0.0246238	Yes	No
Esophagus-Mucosa	493	LCN10	ENSG00000187922.13	9	2.36461e-06	4.2563e-05	18	0.000119022	Yes	Yes
Esophagus-Mucosa	493	LCN6	ENSG00000267206.5	9	2.68306e-06	4.82951e-05	18	0.000133862	Yes	Yes
Esophagus-Mucosa	493	TMEM141	ENSG00000244187.7	9	9.66566e-05	0.00164316	17	0.00315146	Yes	Yes
Esophagus-Mucosa	493	CCDC183	ENSG00000213213.13	9	9.81658e-14	1.66882e-12	17	1.10544e-11	Yes	Yes
Esophagus-Mucosa	493	RABL6	ENSG00000196642.18	9	0.00233294	0.0396599	17	0.0438591	Yes	No
Esophagus-Mucosa	493	C9orf172	ENSG00000232434.2	9	1.08586e-06	1.84597e-05	17	5.47482e-05	Yes	Yes
Esophagus-Mucosa	493	PHPT1	ENSG00000054148.17	9	1.01299e-09	1.72208e-08	17	7.70521e-08	Yes	Yes
Esophagus-Mucosa	493	MAMDC4	ENSG00000177943.13	9	4.60977e-06	8.29759e-05	18	0.00022002	Yes	Yes
Esophagus-Mucosa	493	EDF1	ENSG00000107223.12	9	0.000108628	0.00195531	18	0.00365273	Yes	Yes
Esophagus-Mucosa	493	TRAF2	ENSG00000127191.17	9	0.000733815	0.0132087	18	0.0175399	Yes	No
Esophagus-Mucosa	493	FBXW5	ENSG00000159069.13	9	9.54451e-05	0.00162257	17	0.00311871	Yes	Yes
Esophagus-Mucosa	493	C8G	ENSG00000176919.11	9	1.25158e-05	0.000212768	17	0.000520684	Yes	Yes
Esophagus-Mucosa	493	LCN12	ENSG00000184925.11	9	8.37412e-05	0.0014236	17	0.00278709	Yes	Yes
Esophagus-Mucosa	493	PTGDS	ENSG00000107317.12	9	1.25663e-06	2.13627e-05	17	6.26411e-05	Yes	Yes
Esophagus-Mucosa	493	LCNL1	ENSG00000214402.6	9	4.22128e-09	7.17618e-08	17	2.97866e-07	Yes	Yes
Esophagus-Mucosa	493	C9orf142	ENSG00000148362.10	9	0.000271176	0.00460999	17	0.00746101	Yes	Yes
Esophagus-Mucosa	493	CLIC3	ENSG00000169583.12	9	5.00435e-09	8.50739e-08	17	3.50263e-07	Yes	Yes
Esophagus-Mucosa	493	ABCA2	ENSG00000107331.16	9	0.00015132	0.00257245	17	0.00460401	Yes	Yes
Esophagus-Mucosa	493	FUT7	ENSG00000180549.7	9	0.000489124	0.00831511	17	0.0121115	Yes	No
Esophagus-Mucosa	493	NPDC1	ENSG00000107281.9	9	6.45363e-08	1.09712e-06	17	3.91162e-06	Yes	Yes
Esophagus-Mucosa	493	ENTPD2	ENSG00000054179.11	9	2.1721e-10	3.69257e-09	17	1.77429e-08	Yes	Yes
Esophagus-Mucosa	493	SAPCD2	ENSG00000186193.8	9	0.0012302	0.0209134	17	0.0255597	Yes	No
Esophagus-Mucosa	493	UAP1L1	ENSG00000197355.10	9	0.000245446	0.00392713	16	0.00654213	Yes	Yes
Esophagus-Mucosa	493	MAN1B1	ENSG00000177239.14	9	1.8844e-13	3.01504e-12	16	1.95672e-11	Yes	Yes
Esophagus-Mucosa	493	DPP7	ENSG00000176978.13	9	4.02648e-23	6.44237e-22	16	8.34666e-21	Yes	Yes
Esophagus-Mucosa	493	GRIN1	ENSG00000176884.14	9	0.000410738	0.00657181	16	0.00997805	Yes	Yes
Esophagus-Mucosa	493	LRRC26	ENSG00000184709.7	9	0.00164427	0.0263084	16	0.0309428	Yes	No
Esophagus-Mucosa	493	ANAPC2	ENSG00000176248.8	9	0.000335358	0.00536573	16	0.00844394	Yes	Yes
Esophagus-Mucosa	493	SSNA1	ENSG00000176101.11	9	0.000480147	0.00768235	16	0.0113579	Yes	No
Esophagus-Mucosa	493	TPRN	ENSG00000176058.11	9	0.000428728	0.00685965	16	0.0103366	Yes	No
Esophagus-Mucosa	493	TMEM203	ENSG00000187713.6	9	0.00146049	0.0233678	16	0.0280459	Yes	No
Esophagus-Mucosa	493	NDOR1	ENSG00000188566.13	9	1.70541e-09	2.72866e-08	16	1.19066e-07	Yes	Yes
Esophagus-Mucosa	493	RNF208	ENSG00000212864.3	9	9.31122e-05	0.0014898	16	0.00289514	Yes	Yes
Esophagus-Mucosa	493	CYSRT1	ENSG00000197191.4	9	0.00344003	0.0550404	16	0.0586273	No	No
Esophagus-Mucosa	493	RNF224	ENSG00000233198.3	9	5.32241e-06	8.51586e-05	16	0.000225266	Yes	Yes
Esophagus-Mucosa	493	SLC34A3	ENSG00000198569.9	9	2.12746e-06	3.40394e-05	16	9.66131e-05	Yes	Yes
Esophagus-Mucosa	493	TUBB4B	ENSG00000188229.5	9	0.000265062	0.00397593	15	0.00660718	Yes	Yes
Esophagus-Mucosa	493	FAM166A	ENSG00000188163.7	9	4.40971e-06	6.61457e-05	15	0.000178756	Yes	Yes
Esophagus-Mucosa	493	STPG3	ENSG00000197768.10	9	1.78048e-07	2.67071e-06	15	9.03745e-06	Yes	Yes
Esophagus-Mucosa	493	NELFB	ENSG00000188986.6	9	3.50627e-15	5.25941e-14	15	3.91843e-13	Yes	Yes
Esophagus-Mucosa	493	TOR4A	ENSG00000198113.2	9	8.38455e-23	1.25768e-21	15	1.60932e-20	Yes	Yes
Esophagus-Mucosa	493	NRARP	ENSG00000198435.3	9	0.000256774	0.0038516	15	0.00644494	Yes	Yes
Esophagus-Mucosa	493	EXD3	ENSG00000187609.15	9	4.2796e-06	6.4194e-05	15	0.000173908	Yes	Yes
Esophagus-Mucosa	493	NOXA1	ENSG00000188747.8	9	1.15985e-22	1.5078e-21	13	1.91684e-20	Yes	Yes
Esophagus-Mucosa	493	ENTPD8	ENSG00000188833.9	9	0.0038079	0.0495027	13	0.0533217	No	No
Esophagus-Mucosa	493	NSMF	ENSG00000165802.21	9	9.40663e-06	0.000122286	13	0.000314094	Yes	Yes
Esophagus-Mucosa	493	PNPLA7	ENSG00000130653.15	9	2.37901e-15	3.09271e-14	13	2.34583e-13	Yes	Yes
Esophagus-Mucosa	493	MRPL41	ENSG00000182154.7	9	1.06136e-07	1.27364e-06	12	4.5018e-06	Yes	Yes
Esophagus-Mucosa	493	DPH7	ENSG00000148399.12	9	1.40771e-12	1.68925e-11	12	1.02284e-10	Yes	Yes
Esophagus-Mucosa	493	ZMYND19	ENSG00000165724.5	9	0.0109768	0.131721	12	0.133333	No	No
Esophagus-Mucosa	493	ARRDC1	ENSG00000197070.13	9	0.000587682	0.00705219	12	0.0105744	Yes	No
Esophagus-Mucosa	493	EHMT1	ENSG00000181090.19	9	0.000538035	0.00645642	12	0.00982827	Yes	Yes
Esophagus-Mucosa	493	RP11-885N19.6	ENSG00000237419.1	9	5.80051e-07	4.06036e-06	7	1.33651e-05	Yes	Yes
Esophagus-Mucosa	493	ZMYND11	ENSG00000015171.19	10	0.000199268	0.00199268	10	0.00371309	Yes	Yes
Esophagus-Mucosa	493	DIP2C	ENSG00000151240.16	10	0.000152455	0.00243928	16	0.00439874	Yes	Yes
Esophagus-Mucosa	493	PRR26	ENSG00000180525.11	10	0.00237207	0.0379531	16	0.0422154	Yes	No
Esophagus-Mucosa	493	LARP4B	ENSG00000107929.14	10	1.85198e-06	3.51876e-05	19	9.96633e-05	Yes	Yes
Esophagus-Mucosa	493	GTPBP4	ENSG00000107937.18	10	0.000596779	0.0119356	20	0.0161611	Yes	No
Esophagus-Mucosa	493	IDI1	ENSG00000067064.10	10	0.000103603	0.00217566	21	0.0039974	Yes	Yes
Esophagus-Mucosa	493	WDR37	ENSG00000047056.14	10	0.000453683	0.00998104	22	0.0140177	Yes	No
Esophagus-Mucosa	493	ADARB2	ENSG00000185736.15	10	2.07061e-05	0.000600476	29	0.00130929	Yes	Yes
Esophagus-Mucosa	493	RP11-118K6.3	ENSG00000273001.1	10	8.45191e-05	0.00228202	27	0.00416071	Yes	Yes
Esophagus-Mucosa	493	PFKP	ENSG00000067057.16	10	3.49248e-07	9.77894e-06	28	3.02396e-05	Yes	Yes
Esophagus-Mucosa	493	PITRM1	ENSG00000107959.15	10	8.48647e-29	2.29135e-27	27	4.06172e-26	Yes	Yes
Esophagus-Mucosa	493	KLF6	ENSG00000067082.14	10	0.000145429	0.0034903	24	0.00593335	Yes	Yes
Esophagus-Mucosa	493	LINC00702	ENSG00000233117.2	10	3.96176e-07	1.10929e-05	28	3.40994e-05	Yes	Yes
Esophagus-Mucosa	493	LINC00704	ENSG00000231298.6	10	1.09072e-08	3.05401e-07	28	1.1688e-06	Yes	Yes
Esophagus-Mucosa	493	LINC00705	ENSG00000225269.2	10	0.000242118	0.0067793	28	0.0102358	Yes	No
Esophagus-Mucosa	493	AKR1E2	ENSG00000165568.17	10	4.27886e-08	1.15529e-06	27	4.11071e-06	Yes	Yes
Esophagus-Mucosa	493	AKR1C1	ENSG00000187134.13	10	5.64761e-06	0.000152485	27	0.000384047	Yes	Yes
Esophagus-Mucosa	493	AKR1C2	ENSG00000151632.17	10	5.12245e-07	1.38306e-05	27	4.19586e-05	Yes	Yes
Esophagus-Mucosa	493	AKR1C3	ENSG00000196139.13	10	1.90525e-10	5.14416e-09	27	2.43591e-08	Yes	Yes
Esophagus-Mucosa	493	RP11-445P17.8	ENSG00000224034.1	10	5.77703e-07	1.61757e-05	28	4.8505e-05	Yes	Yes
Esophagus-Mucosa	493	TUBAL3	ENSG00000178462.11	10	0.000312607	0.00875299	28	0.0126085	Yes	No
Esophagus-Mucosa	493	NET1	ENSG00000173848.18	10	6.36778e-05	0.00178298	28	0.00338062	Yes	Yes
Esophagus-Mucosa	493	CALML5	ENSG00000178372.7	10	3.05541e-19	8.55515e-18	28	8.53094e-17	Yes	Yes
Esophagus-Mucosa	493	CALML3	ENSG00000178363.4	10	2.42868e-17	6.80031e-16	28	5.86211e-15	Yes	Yes
Esophagus-Mucosa	493	RP13-463N16.6	ENSG00000242147.1	10	5.43604e-07	1.46773e-05	27	4.43288e-05	Yes	Yes
Esophagus-Mucosa	493	RP11-336A10.5	ENSG00000231483.1	10	4.74384e-08	1.28084e-06	27	4.52544e-06	Yes	Yes
Esophagus-Mucosa	493	RP11-336A10.4	ENSG00000228951.1	10	1.82603e-28	4.93028e-27	27	8.53355e-26	Yes	Yes
Esophagus-Mucosa	493	ASB13	ENSG00000196372.12	10	9.32792e-05	0.00261182	28	0.00466122	Yes	Yes
Esophagus-Mucosa	493	FAM208B	ENSG00000108021.19	10	0.00166549	0.0482993	29	0.0521786	No	No
Esophagus-Mucosa	493	GDI2	ENSG00000057608.16	10	2.49477e-06	7.48432e-05	30	0.000200294	Yes	Yes
Esophagus-Mucosa	493	ANKRD16	ENSG00000134461.15	10	0.00015247	0.00426916	28	0.00700071	Yes	Yes
Esophagus-Mucosa	493	FBXO18	ENSG00000134452.19	10	6.28644e-07	1.82307e-05	29	5.41329e-05	Yes	Yes
Esophagus-Mucosa	493	IL15RA	ENSG00000134470.20	10	1.1632e-13	3.25696e-12	28	2.10829e-11	Yes	Yes
Esophagus-Mucosa	493	IL2RA	ENSG00000134460.15	10	3.07132e-05	0.000859968	28	0.00179449	Yes	Yes
Esophagus-Mucosa	493	RBM17	ENSG00000134453.15	10	0.000127836	0.00357942	28	0.00605796	Yes	Yes
Esophagus-Mucosa	493	PFKFB3	ENSG00000170525.19	10	6.58197e-05	0.00184295	28	0.003476	Yes	Yes
Esophagus-Mucosa	493	RP11-563J2.2	ENSG00000215244.2	10	5.21337e-07	1.35548e-05	26	4.11997e-05	Yes	Yes
Esophagus-Mucosa	493	RP11-563J2.3	ENSG00000212743.2	10	9.20141e-06	0.000230035	25	0.00055745	Yes	Yes
Esophagus-Mucosa	493	PRKCQ	ENSG00000065675.14	10	1.90728e-06	4.95893e-05	26	0.000137091	Yes	Yes
Esophagus-Mucosa	493	LINP1	ENSG00000223784.1	10	1.6527e-10	4.13175e-09	25	1.97294e-08	Yes	Yes
Esophagus-Mucosa	493	LINC00707	ENSG00000238266.1	10	3.92539e-11	1.0206e-09	26	5.19139e-09	Yes	Yes
Esophagus-Mucosa	493	SFMBT2	ENSG00000198879.11	10	0.000251332	0.00703729	28	0.0105565	Yes	No
Esophagus-Mucosa	493	ITIH5	ENSG00000123243.14	10	2.32879e-05	0.00065206	28	0.00140628	Yes	Yes
Esophagus-Mucosa	493	ITIH2	ENSG00000151655.18	10	2.78865e-08	7.25048e-07	26	2.64117e-06	Yes	Yes
Esophagus-Mucosa	493	KIN	ENSG00000151657.11	10	4.52602e-07	1.17677e-05	26	3.60539e-05	Yes	Yes
Esophagus-Mucosa	493	ATP5C1	ENSG00000165629.19	10	9.52231e-09	2.4758e-07	26	9.58761e-07	Yes	Yes
Esophagus-Mucosa	493	TAF3	ENSG00000165632.7	10	0.000140122	0.00378329	27	0.00634751	Yes	Yes
Esophagus-Mucosa	493	GATA3	ENSG00000107485.15	10	0.00105255	0.0252612	24	0.029945	Yes	No
Esophagus-Mucosa	493	SFTA1P	ENSG00000225383.7	10	0.00420037	0.0924082	22	0.0947639	No	No
Esophagus-Mucosa	493	CELF2	ENSG00000048740.18	10	0.000346474	0.00970128	28	0.0136892	Yes	No
Esophagus-Mucosa	493	USP6NL	ENSG00000148429.14	10	5.26557e-06	0.000126374	24	0.000323602	Yes	Yes
Esophagus-Mucosa	493	RP11-138I18.2	ENSG00000271046.1	10	0.000346747	0.00762844	22	0.0112895	Yes	No
Esophagus-Mucosa	493	ECHDC3	ENSG00000134463.14	10	1.1833e-43	2.60326e-42	22	9.11918e-41	Yes	Yes
Esophagus-Mucosa	493	PROSER2	ENSG00000148426.12	10	1.39042e-05	0.000319795	23	0.000749333	Yes	Yes
Esophagus-Mucosa	493	UPF2	ENSG00000151461.19	10	1.18746e-05	0.000296864	25	0.000701078	Yes	Yes
Esophagus-Mucosa	493	DHTKD1	ENSG00000181192.11	10	0.00169551	0.0423877	25	0.0464993	Yes	No
Esophagus-Mucosa	493	SEC61A2	ENSG00000065665.20	10	5.24004e-06	0.000125761	24	0.000322173	Yes	Yes
Esophagus-Mucosa	493	NUDT5	ENSG00000165609.12	10	4.82619e-12	1.15828e-10	24	6.46672e-10	Yes	Yes
Esophagus-Mucosa	493	CDC123	ENSG00000151465.13	10	0.000441368	0.0105928	24	0.014713	Yes	No
Esophagus-Mucosa	493	CAMK1D	ENSG00000183049.12	10	5.34398e-05	0.00154976	29	0.00299613	Yes	Yes
Esophagus-Mucosa	493	CCDC3	ENSG00000151468.10	10	7.12749e-06	0.000192442	27	0.000475839	Yes	Yes
Esophagus-Mucosa	493	OPTN	ENSG00000123240.16	10	9.02758e-05	0.00225689	25	0.00412088	Yes	Yes
Esophagus-Mucosa	493	MCM10	ENSG00000065328.16	10	0.000527943	0.0131986	25	0.0175318	Yes	No
Esophagus-Mucosa	493	PHYH	ENSG00000107537.13	10	9.99117e-09	2.49779e-07	25	9.65791e-07	Yes	Yes
Esophagus-Mucosa	493	SEPHS1	ENSG00000086475.14	10	0.00022277	0.00556924	25	0.0086987	Yes	Yes
Esophagus-Mucosa	493	BEND7	ENSG00000165626.16	10	1.96487e-07	5.10866e-06	26	1.65377e-05	Yes	Yes
Esophagus-Mucosa	493	PRPF18	ENSG00000165630.13	10	0.000636405	0.0159101	25	0.0204715	Yes	No
Esophagus-Mucosa	493	FRMD4A	ENSG00000151474.21	10	0.000435317	0.0148008	34	0.0192963	Yes	No
Esophagus-Mucosa	493	FAM107B	ENSG00000065809.13	10	1.6693e-05	0.000450712	27	0.00101684	Yes	Yes
Esophagus-Mucosa	493	CDNF	ENSG00000185267.9	10	7.59287e-05	0.00182229	24	0.00344366	Yes	Yes
Esophagus-Mucosa	493	HSPA14	ENSG00000187522.14	10	0.000325461	0.0074856	23	0.0111042	Yes	No
Esophagus-Mucosa	493	RP11-398C13.8	ENSG00000284024.1	10	0.000327083	0.00752291	23	0.0111521	Yes	No
Esophagus-Mucosa	493	RP11-398C13.6	ENSG00000272853.1	10	1.47737e-06	3.39795e-05	23	9.64605e-05	Yes	Yes
Esophagus-Mucosa	493	SUV39H2	ENSG00000152455.15	10	0.000655404	0.0150743	23	0.019592	Yes	No
Esophagus-Mucosa	493	DCLRE1C	ENSG00000152457.17	10	7.6865e-05	0.00176789	23	0.00335671	Yes	Yes
Esophagus-Mucosa	493	MEIG1	ENSG00000197889.9	10	1.35656e-07	2.98443e-06	22	1.0022e-05	Yes	Yes
Esophagus-Mucosa	493	OLAH	ENSG00000152463.14	10	0.000259542	0.00570992	22	0.00888456	Yes	Yes
Esophagus-Mucosa	493	ACBD7	ENSG00000176244.6	10	1.88642e-07	4.15013e-06	22	1.36352e-05	Yes	Yes
Esophagus-Mucosa	493	RPP38	ENSG00000152464.14	10	0.00211818	0.0466	22	0.0505668	No	No
Esophagus-Mucosa	493	NMT2	ENSG00000152465.17	10	1.20955e-11	2.66101e-10	22	1.43386e-09	Yes	Yes
Esophagus-Mucosa	493	FAM171A1	ENSG00000148468.16	10	1.70894e-06	3.75967e-05	22	0.00010601	Yes	Yes
Esophagus-Mucosa	493	ITGA8	ENSG00000077943.7	10	0.000599151	0.0131813	22	0.0175141	Yes	No
Esophagus-Mucosa	493	MINDY3	ENSG00000148481.13	10	0.000267224	0.00534448	20	0.00841703	Yes	Yes
Esophagus-Mucosa	493	PTER	ENSG00000165983.14	10	1.97664e-07	4.15095e-06	21	1.36353e-05	Yes	Yes
Esophagus-Mucosa	493	C1QL3	ENSG00000165985.9	10	3.60832e-83	7.21663e-82	20	1.22266e-79	Yes	Yes
Esophagus-Mucosa	493	RSU1	ENSG00000148484.17	10	1.42969e-34	3.28828e-33	23	7.76668e-32	Yes	Yes
Esophagus-Mucosa	493	CUBN	ENSG00000107611.14	10	2.15017e-10	5.37542e-09	25	2.53927e-08	Yes	Yes
Esophagus-Mucosa	493	TRDMT1	ENSG00000107614.21	10	1.1384e-06	2.73217e-05	24	7.87773e-05	Yes	Yes
Esophagus-Mucosa	493	VIM	ENSG00000026025.15	10	5.19087e-05	0.00124581	24	0.00248429	Yes	Yes
Esophagus-Mucosa	493	ST8SIA6	ENSG00000148488.15	10	0.000592689	0.0154099	26	0.019921	Yes	No
Esophagus-Mucosa	493	HACD1	ENSG00000165996.13	10	3.90271e-08	9.75679e-07	25	3.50203e-06	Yes	Yes
Esophagus-Mucosa	493	STAM	ENSG00000136738.14	10	5.25965e-05	0.00136751	26	0.00269585	Yes	Yes
Esophagus-Mucosa	493	TMEM236	ENSG00000148483.8	10	6.9099e-06	0.000179657	26	0.000447097	Yes	Yes
Esophagus-Mucosa	493	MRC1	ENSG00000260314.2	10	0.00094643	0.0255536	27	0.0302225	Yes	No
Esophagus-Mucosa	493	CACNB2	ENSG00000165995.18	10	0.000357778	0.0118067	33	0.0160186	Yes	No
Esophagus-Mucosa	493	NSUN6	ENSG00000241058.3	10	2.8676e-31	8.31604e-30	29	1.67461e-28	Yes	Yes
Esophagus-Mucosa	493	ARL5B	ENSG00000165997.4	10	3.18665e-05	0.000892263	28	0.00185572	Yes	Yes
Esophagus-Mucosa	493	PLXDC2	ENSG00000120594.16	10	6.24045e-05	0.00187214	30	0.003522	Yes	Yes
Esophagus-Mucosa	493	NEBL	ENSG00000078114.18	10	0.00205928	0.0411855	20	0.045347	Yes	No
Esophagus-Mucosa	493	CASC10	ENSG00000204682.5	10	0.00206602	0.0227262	11	0.0274178	Yes	No
Esophagus-Mucosa	493	SKIDA1	ENSG00000180592.16	10	0.00120068	0.0132075	11	0.0175399	Yes	No
Esophagus-Mucosa	493	MLLT10	ENSG00000078403.16	10	0.00279715	0.036363	13	0.0406959	Yes	No
Esophagus-Mucosa	493	DNAJC1	ENSG00000136770.10	10	0.000182759	0.0021931	12	0.00402526	Yes	Yes
Esophagus-Mucosa	493	RP11-573G6.6	ENSG00000261671.1	10	0.00478975	0.0431078	9	0.0472069	Yes	No
Esophagus-Mucosa	493	COMMD3	ENSG00000148444.15	10	0.00911744	0.082057	9	0.0847456	No	No
Esophagus-Mucosa	493	BMI1	ENSG00000168283.13	10	0.000369513	0.00332562	9	0.00569625	Yes	Yes
Esophagus-Mucosa	493	PIP4K2A	ENSG00000150867.13	10	4.58368e-14	5.50042e-13	12	3.78584e-12	Yes	Yes
Esophagus-Mucosa	493	MSRB2	ENSG00000148450.12	10	0.000105877	0.00137641	13	0.00271157	Yes	Yes
Esophagus-Mucosa	493	OTUD1	ENSG00000165312.6	10	3.57605e-05	0.000536408	15	0.0011847	Yes	Yes
Esophagus-Mucosa	493	KIAA1217	ENSG00000120549.17	10	1.98303e-11	4.56097e-10	23	2.4018e-09	Yes	Yes
Esophagus-Mucosa	493	ARHGAP21	ENSG00000107863.17	10	0.00175745	0.035149	20	0.0395305	Yes	No
Esophagus-Mucosa	493	PRTFDC1	ENSG00000099256.18	10	0.000767656	0.0161208	21	0.0206926	Yes	No
Esophagus-Mucosa	493	RP11-165A20.3	ENSG00000273107.1	10	0.00201873	0.0403747	20	0.0445489	Yes	No
Esophagus-Mucosa	493	THNSL1	ENSG00000185875.12	10	7.64179e-09	1.60478e-07	21	6.38865e-07	Yes	Yes
Esophagus-Mucosa	493	MYO3A	ENSG00000095777.14	10	4.52474e-29	1.26693e-27	28	2.28722e-26	Yes	Yes
Esophagus-Mucosa	493	APBB1IP	ENSG00000077420.15	10	5.52275e-05	0.00154637	28	0.00299089	Yes	Yes
Esophagus-Mucosa	493	PDSS1	ENSG00000148459.15	10	0.000273544	0.00738568	27	0.0109791	Yes	No
Esophagus-Mucosa	493	ABI1	ENSG00000136754.16	10	0.000278865	0.00752936	27	0.0111588	Yes	No
Esophagus-Mucosa	493	ANKRD26	ENSG00000107890.16	10	3.13548e-06	7.83869e-05	25	0.000208826	Yes	Yes
Esophagus-Mucosa	493	YME1L1	ENSG00000136758.18	10	0.00603751	0.138863	23	0.140296	No	No
Esophagus-Mucosa	493	MASTL	ENSG00000120539.14	10	6.58549e-50	1.51466e-48	23	7.11689e-47	Yes	Yes
Esophagus-Mucosa	493	ACBD5	ENSG00000107897.18	10	1.01084e-06	2.32493e-05	23	6.77897e-05	Yes	Yes
Esophagus-Mucosa	493	PTCHD3	ENSG00000182077.10	10	2.45126e-07	5.6379e-06	23	1.81244e-05	Yes	Yes
Esophagus-Mucosa	493	RAB18	ENSG00000099246.16	10	0.000429935	0.0098885	23	0.0139021	Yes	No
Esophagus-Mucosa	493	MKX	ENSG00000150051.13	10	0.00252144	0.0579931	23	0.0614233	No	No
Esophagus-Mucosa	493	ARMC4	ENSG00000169126.15	10	0.00184471	0.0442729	24	0.0483057	Yes	No
Esophagus-Mucosa	493	MPP7	ENSG00000150054.18	10	1.34253e-08	3.62484e-07	27	1.37561e-06	Yes	Yes
Esophagus-Mucosa	493	WAC	ENSG00000095787.21	10	0.000208995	0.00522488	25	0.00827108	Yes	Yes
Esophagus-Mucosa	493	BAMBI	ENSG00000095739.10	10	0.000220237	0.00528568	24	0.00834344	Yes	Yes
Esophagus-Mucosa	493	SVIL	ENSG00000197321.14	10	0.00121259	0.0339525	28	0.0383956	Yes	No
Esophagus-Mucosa	493	KIAA1462	ENSG00000165757.8	10	0.000125464	0.00338754	27	0.00578712	Yes	Yes
Esophagus-Mucosa	493	MTPAP	ENSG00000107951.14	10	0.00365192	0.0839943	23	0.0866042	No	No
Esophagus-Mucosa	493	MAP3K8	ENSG00000107968.9	10	0.000898216	0.0197607	22	0.0244066	Yes	No
Esophagus-Mucosa	493	ZNF438	ENSG00000183621.15	10	5.26289e-06	0.000105258	20	0.000273909	Yes	Yes
Esophagus-Mucosa	493	ZEB1	ENSG00000148516.21	10	0.00526428	0.11055	21	0.112523	No	No
Esophagus-Mucosa	493	ARHGAP12	ENSG00000165322.17	10	0.000466825	0.00886968	19	0.012736	Yes	No
Esophagus-Mucosa	493	KIF5B	ENSG00000170759.10	10	0.000913014	0.0155212	17	0.0200373	Yes	No
Esophagus-Mucosa	493	EPC1	ENSG00000120616.15	10	0.00173879	0.033037	19	0.0375169	Yes	No
Esophagus-Mucosa	493	CCDC7	ENSG00000216937.13	10	1.56105e-19	3.74652e-18	24	3.82024e-17	Yes	Yes
Esophagus-Mucosa	493	RP11-479G22.8	ENSG00000273038.2	10	7.58896e-15	1.59368e-13	21	1.14568e-12	Yes	Yes
Esophagus-Mucosa	493	ITGB1	ENSG00000150093.18	10	3.10042e-05	0.000682092	22	0.00146388	Yes	Yes
Esophagus-Mucosa	493	NRP1	ENSG00000099250.17	10	6.31655e-06	0.000138964	22	0.000352512	Yes	Yes
Esophagus-Mucosa	493	PARD3	ENSG00000148498.15	10	1.74985e-06	3.67468e-05	21	0.000103736	Yes	Yes
Esophagus-Mucosa	493	RP11-297A16.4	ENSG00000283000.1	10	0.00180231	0.02343	13	0.0281071	Yes	No
Esophagus-Mucosa	493	CUL2	ENSG00000108094.14	10	0.00601819	0.0902729	15	0.0926928	No	No
Esophagus-Mucosa	493	CREM	ENSG00000095794.19	10	0.00876365	0.140218	16	0.141633	No	No
Esophagus-Mucosa	493	CCNY	ENSG00000108100.17	10	1.74576e-07	3.14236e-06	18	1.05283e-05	Yes	Yes
Esophagus-Mucosa	493	FZD8	ENSG00000177283.7	10	0.000900914	0.0153155	17	0.019828	Yes	No
Esophagus-Mucosa	493	RP11-258F22.1	ENSG00000226578.1	10	0.000673359	0.0134672	20	0.0178254	Yes	No
Esophagus-Mucosa	493	ZNF248	ENSG00000198105.13	10	2.39005e-09	5.0191e-08	21	2.12333e-07	Yes	Yes
Esophagus-Mucosa	493	ZNF25	ENSG00000175395.15	10	7.64476e-12	1.52895e-10	20	8.42406e-10	Yes	Yes
Esophagus-Mucosa	493	ZNF33A	ENSG00000189180.15	10	0.000807256	0.0169524	21	0.0215528	Yes	No
Esophagus-Mucosa	493	ZNF37A	ENSG00000075407.18	10	0.000315071	0.00661648	21	0.0100338	Yes	No
Esophagus-Mucosa	493	RP11-508N22.12	ENSG00000272983.1	10	1.26138e-06	2.52277e-05	20	7.31585e-05	Yes	Yes
Esophagus-Mucosa	493	LINC00839	ENSG00000185904.11	10	3.3385e-52	5.3416e-51	16	2.76821e-49	Yes	Yes
Esophagus-Mucosa	493	ZNF33B	ENSG00000196693.14	10	5.57519e-05	0.00100353	18	0.00206015	Yes	Yes
Esophagus-Mucosa	493	AL022344.7	ENSG00000259869.1	10	0.000919059	0.0165431	18	0.0211254	Yes	No
Esophagus-Mucosa	493	BMS1	ENSG00000165733.7	10	0.00281935	0.0535677	19	0.057235	No	No
Esophagus-Mucosa	493	RET	ENSG00000165731.18	10	3.56658e-05	0.000748981	21	0.00158924	Yes	Yes
Esophagus-Mucosa	493	RP11-351D16.3	ENSG00000273008.1	10	5.04285e-07	1.00857e-05	20	3.11281e-05	Yes	Yes
Esophagus-Mucosa	493	CSGALNACT2	ENSG00000169826.7	10	2.53523e-28	5.32398e-27	21	9.19692e-26	Yes	Yes
Esophagus-Mucosa	493	RASGEF1A	ENSG00000198915.11	10	1.69382e-08	3.7264e-07	22	1.41233e-06	Yes	Yes
Esophagus-Mucosa	493	HNRNPF	ENSG00000169813.16	10	0.000147928	0.00340234	23	0.00580791	Yes	Yes
Esophagus-Mucosa	493	RP11-517P14.2	ENSG00000230555.2	10	2.88412e-10	6.34507e-09	22	2.96867e-08	Yes	Yes
Esophagus-Mucosa	493	ZNF487	ENSG00000243660.9	10	0.00123658	0.0284413	23	0.0330434	Yes	No
Esophagus-Mucosa	493	ZNF239	ENSG00000196793.13	10	2.65697e-13	6.11104e-12	23	3.85799e-11	Yes	Yes
Esophagus-Mucosa	493	ZNF485	ENSG00000198298.12	10	0.00189425	0.0435677	23	0.0476366	Yes	No
Esophagus-Mucosa	493	ZNF32	ENSG00000169740.13	10	0.00107752	0.0247829	23	0.0294553	Yes	No
Esophagus-Mucosa	493	LINC00840	ENSG00000226808.1	10	0.00115307	0.0265205	23	0.0311486	Yes	No
Esophagus-Mucosa	493	RP11-20J15.3	ENSG00000229116.2	10	0.000170491	0.00375081	22	0.00629962	Yes	Yes
Esophagus-Mucosa	493	C10orf142	ENSG00000277288.3	10	0.00357	0.07854	22	0.0813279	No	No
Esophagus-Mucosa	493	CXCL12	ENSG00000107562.16	10	0.00287458	0.0661153	23	0.0693259	No	No
Esophagus-Mucosa	493	RASSF4	ENSG00000107551.20	10	4.05699e-09	8.51967e-08	21	3.50658e-07	Yes	Yes
Esophagus-Mucosa	493	C10orf10	ENSG00000165507.8	10	3.894e-05	0.00081774	21	0.00171531	Yes	Yes
Esophagus-Mucosa	493	ZNF22	ENSG00000165512.4	10	3.57969e-15	7.51734e-14	21	5.53512e-13	Yes	Yes
Esophagus-Mucosa	493	RP11-445N18.5	ENSG00000227683.1	10	1.50875e-39	3.0175e-38	20	8.90593e-37	Yes	Yes
Esophagus-Mucosa	493	OR13A1	ENSG00000256574.6	10	5.72794e-10	1.14559e-08	20	5.21988e-08	Yes	Yes
Esophagus-Mucosa	493	ALOX5	ENSG00000012779.10	10	4.89154e-07	9.78308e-06	20	3.0247e-05	Yes	Yes
Esophagus-Mucosa	493	MARCH8	ENSG00000165406.15	10	5.64179e-12	1.07194e-10	19	6.0075e-10	Yes	Yes
Esophagus-Mucosa	493	ZFAND4	ENSG00000172671.19	10	1.4943e-06	2.5403e-05	17	7.3655e-05	Yes	Yes
Esophagus-Mucosa	493	WASHC2C	ENSG00000172661.17	10	2.32085e-23	3.71335e-22	16	4.91211e-21	Yes	Yes
Esophagus-Mucosa	493	AGAP4	ENSG00000188234.13	10	5.4268e-87	8.14019e-86	15	1.59367e-83	Yes	Yes
Esophagus-Mucosa	493	TIMM23	ENSG00000265354.3	10	0.000353941	0.00495518	14	0.00791283	Yes	Yes
Esophagus-Mucosa	493	NCOA4	ENSG00000266412.5	10	1.92059e-07	2.88088e-06	15	9.69835e-06	Yes	Yes
Esophagus-Mucosa	493	MSMB	ENSG00000263639.5	10	7.75565e-06	0.000108579	14	0.000281845	Yes	Yes
Esophagus-Mucosa	493	ANTXRL	ENSG00000274209.4	10	2.61052e-16	3.65473e-15	14	2.9758e-14	Yes	Yes
Esophagus-Mucosa	493	ANXA8L1	ENSG00000264230.7	10	2.09282e-24	2.72067e-23	13	3.84428e-22	Yes	Yes
Esophagus-Mucosa	493	NPY4R	ENSG00000204174.7	10	1.55128e-06	2.01667e-05	13	5.93713e-05	Yes	Yes
Esophagus-Mucosa	493	GPRIN2	ENSG00000204175.5	10	1.99467e-08	2.3936e-07	12	9.29585e-07	Yes	Yes
Esophagus-Mucosa	493	SYT15	ENSG00000204176.13	10	2.22855e-12	2.67426e-11	12	1.58441e-10	Yes	Yes
Esophagus-Mucosa	493	PTPN20	ENSG00000204179.10	10	2.32076e-06	2.32076e-05	10	6.77129e-05	Yes	Yes
Esophagus-Mucosa	493	GDF10	ENSG00000266524.2	10	0.00631144	0.0441801	7	0.0482193	Yes	No
Esophagus-Mucosa	493	ZNF488	ENSG00000265763.3	10	0.00240312	0.0168218	7	0.0214162	Yes	No
Esophagus-Mucosa	493	ANXA8	ENSG00000265190.6	10	4.5709e-10	3.65672e-09	8	1.75802e-08	Yes	Yes
Esophagus-Mucosa	493	FAM25G	ENSG00000189090.7	10	0.00281906	0.0225525	8	0.0272473	Yes	No
Esophagus-Mucosa	493	AGAP9	ENSG00000204172.12	10	1.00945e-108	8.07561e-108	8	4.44663e-105	Yes	Yes
Esophagus-Mucosa	493	ABC7-42404400C24.1	ENSG00000277758.4	10	5.19049e-21	5.70954e-20	11	6.55388e-19	Yes	Yes
Esophagus-Mucosa	493	CH17-360D5.2	ENSG00000276850.4	10	5.4188e-71	6.50257e-70	12	6.66135e-68	Yes	Yes
Esophagus-Mucosa	493	CH17-360D5.3	ENSG00000273760.1	10	4.71275e-48	5.6553e-47	12	2.48495e-45	Yes	Yes
Esophagus-Mucosa	493	FAM25C	ENSG00000276430.2	10	9.87e-26	1.1844e-24	12	1.78521e-23	Yes	Yes
Esophagus-Mucosa	493	MAPK8	ENSG00000107643.15	10	2.9047e-15	4.35705e-14	15	3.26825e-13	Yes	Yes
Esophagus-Mucosa	493	ARHGAP22	ENSG00000128805.14	10	0.000294385	0.00471016	16	0.00757996	Yes	Yes
Esophagus-Mucosa	493	WDFY4	ENSG00000128815.19	10	3.16189e-07	5.37522e-06	17	1.73369e-05	Yes	Yes
Esophagus-Mucosa	493	LRRC18	ENSG00000165383.11	10	0.00277725	0.0472132	17	0.0511527	No	No
Esophagus-Mucosa	493	VSTM4	ENSG00000165633.12	10	0.00163345	0.0294022	18	0.0339782	Yes	No
Esophagus-Mucosa	493	C10orf128	ENSG00000204161.13	10	0.000110539	0.00210025	19	0.00387379	Yes	Yes
Esophagus-Mucosa	493	ERCC6	ENSG00000225830.12	10	2.62553e-18	5.25106e-17	20	4.96638e-16	Yes	Yes
Esophagus-Mucosa	493	OGDHL	ENSG00000197444.9	10	6.67821e-21	1.26886e-19	19	1.42403e-18	Yes	Yes
Esophagus-Mucosa	493	PARG	ENSG00000227345.8	10	4.18488e-05	0.000795128	19	0.00167525	Yes	Yes
Esophagus-Mucosa	493	TIMM23B	ENSG00000204152.10	10	1.23213e-16	2.21783e-15	18	1.83638e-14	Yes	Yes
Esophagus-Mucosa	493	LINC00843	ENSG00000178440.5	10	2.24737e-06	3.82053e-05	17	0.000107553	Yes	Yes
Esophagus-Mucosa	493	AGAP6	ENSG00000204149.10	10	6.88427e-42	1.23917e-40	18	4.00627e-39	Yes	Yes
Esophagus-Mucosa	493	WASHC2A	ENSG00000099290.15	10	3.61397e-18	6.50514e-17	18	6.10333e-16	Yes	Yes
Esophagus-Mucosa	493	ASAH2	ENSG00000188611.14	10	1.54516e-75	2.62677e-74	17	3.17012e-72	Yes	Yes
Esophagus-Mucosa	493	SGMS1	ENSG00000198964.13	10	0.0017667	0.0335672	19	0.0380381	Yes	No
Esophagus-Mucosa	493	ASAH2B	ENSG00000204147.9	10	1.6685e-55	2.83645e-54	17	1.66594e-52	Yes	Yes
Esophagus-Mucosa	493	PRKG1	ENSG00000185532.15	10	0.000125598	0.00427034	34	0.00700199	Yes	Yes
Esophagus-Mucosa	493	CSTF2T	ENSG00000177613.8	10	1.76504e-05	0.000335357	19	0.000782026	Yes	Yes
Esophagus-Mucosa	493	DKK1	ENSG00000107984.9	10	9.59486e-05	0.00230277	24	0.00419334	Yes	Yes
Esophagus-Mucosa	493	ZWINT	ENSG00000122952.16	10	0.00318336	0.0700339	22	0.0730954	No	No
Esophagus-Mucosa	493	IPMK	ENSG00000151151.5	10	6.3761e-27	1.33898e-25	21	2.1448e-24	Yes	Yes
Esophagus-Mucosa	493	CISD1	ENSG00000122873.11	10	0.000128973	0.00257947	20	0.00461424	Yes	Yes
Esophagus-Mucosa	493	UBE2D1	ENSG00000072401.14	10	0.00103377	0.0206753	20	0.0253249	Yes	No
Esophagus-Mucosa	493	TFAM	ENSG00000108064.10	10	1.61645e-09	3.2329e-08	20	1.3948e-07	Yes	Yes
Esophagus-Mucosa	493	BICC1	ENSG00000122870.11	10	2.05189e-14	4.71934e-13	23	3.27252e-12	Yes	Yes
Esophagus-Mucosa	493	LINC00844	ENSG00000237949.1	10	0.00131211	0.0236179	18	0.0282964	Yes	No
Esophagus-Mucosa	493	PHYHIPL	ENSG00000165443.11	10	3.10826e-07	5.59486e-06	18	1.8009e-05	Yes	Yes
Esophagus-Mucosa	493	FAM13C	ENSG00000148541.12	10	0.000186404	0.00335527	18	0.00574092	Yes	Yes
Esophagus-Mucosa	493	SLC16A9	ENSG00000165449.11	10	9.58099e-16	1.72458e-14	18	1.33101e-13	Yes	Yes
Esophagus-Mucosa	493	CCDC6	ENSG00000108091.10	10	2.17679e-08	4.35358e-07	20	1.63526e-06	Yes	Yes
Esophagus-Mucosa	493	ANK3	ENSG00000151150.21	10	2.37011e-14	5.45126e-13	23	3.75493e-12	Yes	Yes
Esophagus-Mucosa	493	RP11-131N11.4	ENSG00000254271.1	10	1.50342e-12	2.85649e-11	19	1.69011e-10	Yes	Yes
Esophagus-Mucosa	493	CDK1	ENSG00000170312.15	10	0.0115052	0.207094	18	0.207802	No	No
Esophagus-Mucosa	493	RHOBTB1	ENSG00000072422.16	10	0.000558941	0.0106199	19	0.0147387	Yes	No
Esophagus-Mucosa	493	TMEM26	ENSG00000196932.11	10	0.00469224	0.079768	17	0.0825025	No	No
Esophagus-Mucosa	493	C10orf107	ENSG00000183346.6	10	2.99749e-21	5.09573e-20	17	5.87226e-19	Yes	Yes
Esophagus-Mucosa	493	ARID5B	ENSG00000150347.14	10	0.00181664	0.0326995	18	0.0371935	Yes	No
Esophagus-Mucosa	493	RTKN2	ENSG00000182010.10	10	3.68963e-08	6.64134e-07	18	2.42932e-06	Yes	Yes
Esophagus-Mucosa	493	RP11-120C12.3	ENSG00000234756.1	10	2.88562e-15	4.90556e-14	17	3.66409e-13	Yes	Yes
Esophagus-Mucosa	493	ZNF365	ENSG00000138311.15	10	1.42191e-18	2.70162e-17	19	2.60836e-16	Yes	Yes
Esophagus-Mucosa	493	ADO	ENSG00000181915.4	10	0.000136048	0.00217676	16	0.00399888	Yes	Yes
Esophagus-Mucosa	493	EGR2	ENSG00000122877.15	10	5.41629e-05	0.000974932	18	0.00200845	Yes	Yes
Esophagus-Mucosa	493	NRBF2	ENSG00000148572.15	10	0.00230565	0.0415016	18	0.0456466	Yes	No
Esophagus-Mucosa	493	JMJD1C	ENSG00000171988.18	10	0.00220519	0.0396935	18	0.043888	Yes	No
Esophagus-Mucosa	493	REEP3	ENSG00000165476.13	10	0.000401223	0.00641956	16	0.009789	Yes	Yes
Esophagus-Mucosa	493	LINC01515	ENSG00000228065.10	10	3.09882e-09	9.29645e-08	30	3.80938e-07	Yes	Yes
Esophagus-Mucosa	493	CTNNA3	ENSG00000183230.16	10	1.38211e-05	0.000594306	43	0.00129777	Yes	Yes
Esophagus-Mucosa	493	DNAJC12	ENSG00000108176.14	10	0.000334015	0.00601227	18	0.00927313	Yes	Yes
Esophagus-Mucosa	493	RP11-57G10.8	ENSG00000272892.1	10	0.00969047	0.174429	18	0.175464	No	No
Esophagus-Mucosa	493	SIRT1	ENSG00000096717.11	10	2.02812e-11	3.65061e-10	18	1.94332e-09	Yes	Yes
Esophagus-Mucosa	493	HERC4	ENSG00000148634.15	10	0.000108023	0.00205243	19	0.00380192	Yes	Yes
Esophagus-Mucosa	493	PBLD	ENSG00000108187.15	10	3.67311e-14	6.61159e-13	18	4.51711e-12	Yes	Yes
Esophagus-Mucosa	493	HNRNPH3	ENSG00000096746.17	10	0.000361568	0.00650822	18	0.00989942	Yes	Yes
Esophagus-Mucosa	493	RUFY2	ENSG00000204130.12	10	3.27332e-05	0.000621931	19	0.00134989	Yes	Yes
Esophagus-Mucosa	493	DNA2	ENSG00000138346.14	10	1.00718e-29	2.01436e-28	20	3.80011e-27	Yes	Yes
Esophagus-Mucosa	493	SLC25A16	ENSG00000122912.14	10	5.52583e-10	1.10517e-08	20	5.037e-08	Yes	Yes
Esophagus-Mucosa	493	TET1	ENSG00000138336.8	10	0.00137825	0.0303215	22	0.0348555	Yes	No
Esophagus-Mucosa	493	CCAR1	ENSG00000060339.13	10	4.44667e-06	9.78267e-05	22	0.000255971	Yes	Yes
Esophagus-Mucosa	493	STOX1	ENSG00000165730.14	10	6.99769e-39	1.60947e-37	23	4.6112e-36	Yes	Yes
Esophagus-Mucosa	493	DDX50	ENSG00000107625.12	10	0.000213297	0.00469254	22	0.00755645	Yes	Yes
Esophagus-Mucosa	493	DDX21	ENSG00000165732.12	10	2.26884e-05	0.000499144	22	0.00111145	Yes	Yes
Esophagus-Mucosa	493	KIF1BP	ENSG00000198954.7	10	1.21989e-10	2.68377e-09	22	1.30992e-08	Yes	Yes
Esophagus-Mucosa	493	SRGN	ENSG00000122862.4	10	0.000388044	0.00853697	22	0.012359	Yes	No
Esophagus-Mucosa	493	VPS26A	ENSG00000122958.14	10	0.000820354	0.0188681	23	0.0235101	Yes	No
Esophagus-Mucosa	493	SUPV3L1	ENSG00000156502.13	10	1.97568e-08	4.34649e-07	22	1.63329e-06	Yes	Yes
Esophagus-Mucosa	493	HKDC1	ENSG00000156510.12	10	7.29144e-09	1.60412e-07	22	6.38747e-07	Yes	Yes
Esophagus-Mucosa	493	HK1	ENSG00000156515.21	10	6.27055e-07	1.44223e-05	23	4.36258e-05	Yes	Yes
Esophagus-Mucosa	493	TACR2	ENSG00000075073.14	10	4.40276e-10	9.68608e-09	22	4.44334e-08	Yes	Yes
Esophagus-Mucosa	493	TSPAN15	ENSG00000099282.9	10	8.30397e-100	1.90991e-98	23	6.59856e-96	Yes	Yes
Esophagus-Mucosa	493	C10orf35	ENSG00000171224.8	10	7.13794e-05	0.00157035	22	0.00302896	Yes	Yes
Esophagus-Mucosa	493	COL13A1	ENSG00000197467.13	10	0.000110302	0.00286786	26	0.00504107	Yes	Yes
Esophagus-Mucosa	493	H2AFY2	ENSG00000099284.13	10	5.57857e-06	0.000145043	26	0.00036656	Yes	Yes
Esophagus-Mucosa	493	AIFM2	ENSG00000042286.14	10	7.50575e-19	1.87644e-17	25	1.83377e-16	Yes	Yes
Esophagus-Mucosa	493	TYSND1	ENSG00000156521.13	10	1.1882e-07	2.97049e-06	25	9.97713e-06	Yes	Yes
Esophagus-Mucosa	493	SAR1A	ENSG00000079332.14	10	8.67785e-10	2.16946e-08	25	9.57323e-08	Yes	Yes
Esophagus-Mucosa	493	PPA1	ENSG00000180817.11	10	4.09196e-13	1.02299e-11	25	6.34463e-11	Yes	Yes
Esophagus-Mucosa	493	NPFFR1	ENSG00000148734.7	10	8.9848e-06	0.00022462	25	0.000546583	Yes	Yes
Esophagus-Mucosa	493	LRRC20	ENSG00000172731.13	10	1.38448e-12	3.59964e-11	26	2.11233e-10	Yes	Yes
Esophagus-Mucosa	493	EIF4EBP2	ENSG00000148730.6	10	8.80844e-05	0.00220211	25	0.004038	Yes	Yes
Esophagus-Mucosa	493	NODAL	ENSG00000156574.9	10	6.94398e-07	1.73599e-05	25	5.18093e-05	Yes	Yes
Esophagus-Mucosa	493	PALD1	ENSG00000107719.8	10	0.000310039	0.008061	26	0.0118077	Yes	No
Esophagus-Mucosa	493	PRF1	ENSG00000180644.7	10	0.00131229	0.0328073	25	0.0372945	Yes	No
Esophagus-Mucosa	493	ADAMTS14	ENSG00000138316.10	10	6.88276e-23	1.72069e-21	25	2.17337e-20	Yes	Yes
Esophagus-Mucosa	493	SGPL1	ENSG00000166224.16	10	3.26459e-06	8.16148e-05	25	0.000216672	Yes	Yes
Esophagus-Mucosa	493	PCBD1	ENSG00000166228.8	10	2.86536e-10	6.87686e-09	24	3.20556e-08	Yes	Yes
Esophagus-Mucosa	493	UNC5B	ENSG00000107731.12	10	6.23412e-07	1.49619e-05	24	4.51341e-05	Yes	Yes
Esophagus-Mucosa	493	SLC29A3	ENSG00000198246.7	10	8.34877e-05	0.00183673	22	0.00346649	Yes	Yes
Esophagus-Mucosa	493	CDH23	ENSG00000107736.19	10	1.01095e-07	2.32517e-06	23	7.93369e-06	Yes	Yes
Esophagus-Mucosa	493	C10orf105	ENSG00000214688.5	10	0.000418593	0.00795326	19	0.0116732	Yes	No
Esophagus-Mucosa	493	VSIR	ENSG00000107738.19	10	0.000796496	0.0151334	19	0.0196471	Yes	No
Esophagus-Mucosa	493	PSAP	ENSG00000197746.13	10	3.3251e-05	0.000598517	18	0.00130573	Yes	Yes
Esophagus-Mucosa	493	CHST3	ENSG00000122863.5	10	2.02739e-10	3.24382e-09	16	1.5685e-08	Yes	Yes
Esophagus-Mucosa	493	SPOCK2	ENSG00000107742.12	10	0.00126063	0.0189095	15	0.0235517	Yes	No
Esophagus-Mucosa	493	ASCC1	ENSG00000138303.17	10	3.64594e-11	5.8335e-10	16	3.03742e-09	Yes	Yes
Esophagus-Mucosa	493	ANAPC16	ENSG00000166295.8	10	6.55567e-05	0.000983351	15	0.00202367	Yes	Yes
Esophagus-Mucosa	493	DDIT4	ENSG00000168209.4	10	0.00252744	0.0353842	14	0.0397545	Yes	No
Esophagus-Mucosa	493	DNAJB12	ENSG00000148719.14	10	1.37908e-15	2.06863e-14	15	1.5882e-13	Yes	Yes
Esophagus-Mucosa	493	MICU1	ENSG00000107745.17	10	0.00811517	0.121728	15	0.123522	No	No
Esophagus-Mucosa	493	MCU	ENSG00000156026.14	10	0.000156941	0.00188329	12	0.00354034	Yes	Yes
Esophagus-Mucosa	493	P4HA1	ENSG00000122884.12	10	0.00242142	0.0242142	10	0.0288787	Yes	No
Esophagus-Mucosa	493	RP11-344N10.5	ENSG00000272630.1	10	3.18995e-08	2.87095e-07	9	1.10162e-06	Yes	Yes
Esophagus-Mucosa	493	NUDT13	ENSG00000166321.13	10	8.1784e-65	7.36056e-64	9	6.38882e-62	Yes	Yes
Esophagus-Mucosa	493	ECD	ENSG00000122882.10	10	0.00150998	0.0135898	9	0.017958	Yes	No
Esophagus-Mucosa	493	FAM149B1	ENSG00000138286.14	10	1.03982e-05	0.000103982	10	0.000270751	Yes	Yes
Esophagus-Mucosa	493	DNAJC9	ENSG00000213551.4	10	1.64592e-08	1.64592e-07	10	6.54063e-07	Yes	Yes
Esophagus-Mucosa	493	MRPS16	ENSG00000182180.13	10	0.000328259	0.00328259	10	0.0056401	Yes	Yes
Esophagus-Mucosa	493	CFAP70	ENSG00000156042.17	10	1.23931e-19	1.23931e-18	10	1.29749e-17	Yes	Yes
Esophagus-Mucosa	493	ANXA7	ENSG00000138279.15	10	0.000860152	0.00860152	10	0.01243	Yes	No
Esophagus-Mucosa	493	MSS51	ENSG00000166343.9	10	0.0130594	0.130594	10	0.132246	No	No
Esophagus-Mucosa	493	PPP3CB	ENSG00000107758.15	10	0.00229393	0.0229393	10	0.0276275	Yes	No
Esophagus-Mucosa	493	USP54	ENSG00000166348.18	10	1.74248e-05	0.000174248	10	0.000435434	Yes	Yes
Esophagus-Mucosa	493	RP11-464F9.22	ENSG00000272791.1	10	0.0167211	0.167211	10	0.16831	No	No
Esophagus-Mucosa	493	MYOZ1	ENSG00000177791.11	10	1.60697e-07	1.60697e-06	10	5.59913e-06	Yes	Yes
Esophagus-Mucosa	493	SYNPO2L	ENSG00000166317.11	10	6.16283e-19	6.16283e-18	10	6.21574e-17	Yes	Yes
Esophagus-Mucosa	493	AGAP5	ENSG00000172650.13	10	0.00222812	0.0222812	10	0.0269677	Yes	No
Esophagus-Mucosa	493	RP11-574K11.29	ENSG00000272140.2	10	5.82877e-05	0.000582877	10	0.00127581	Yes	Yes
Esophagus-Mucosa	493	SEC24C	ENSG00000176986.15	10	8.31313e-08	8.31313e-07	10	3.0059e-06	Yes	Yes
Esophagus-Mucosa	493	FUT11	ENSG00000196968.10	10	1.75391e-32	1.75391e-31	10	3.83424e-30	Yes	Yes
Esophagus-Mucosa	493	CHCHD1	ENSG00000172586.7	10	0.00283853	0.0283853	10	0.032987	Yes	No
Esophagus-Mucosa	493	ZSWIM8	ENSG00000214655.10	10	0.00105909	0.0105909	10	0.0147124	Yes	No
Esophagus-Mucosa	493	NDST2	ENSG00000166507.17	10	3.13439e-09	3.13439e-08	10	1.35562e-07	Yes	Yes
Esophagus-Mucosa	493	CAMK2G	ENSG00000148660.20	10	7.11622e-12	7.11622e-11	10	4.07104e-10	Yes	Yes
Esophagus-Mucosa	493	PLAU	ENSG00000122861.15	10	1.53293e-06	1.53293e-05	10	4.6132e-05	Yes	Yes
Esophagus-Mucosa	493	C10orf55	ENSG00000222047.8	10	6.85972e-06	6.85972e-05	10	0.000184984	Yes	Yes
Esophagus-Mucosa	493	VCL	ENSG00000035403.17	10	2.80459e-06	3.08505e-05	11	8.82444e-05	Yes	Yes
Esophagus-Mucosa	493	AP3M1	ENSG00000185009.12	10	0.00103134	0.0103134	10	0.0143968	Yes	No
Esophagus-Mucosa	493	ADK	ENSG00000156110.13	10	9.87183e-06	0.000128334	13	0.000327859	Yes	Yes
Esophagus-Mucosa	493	KAT6B	ENSG00000156650.12	10	0.00204889	0.0225378	11	0.0272332	Yes	No
Esophagus-Mucosa	493	DUSP13	ENSG00000079393.20	10	6.51406e-05	0.000651406	10	0.00140504	Yes	Yes
Esophagus-Mucosa	493	SAMD8	ENSG00000156671.12	10	0.0042074	0.0462815	11	0.0502731	No	No
Esophagus-Mucosa	493	VDAC2	ENSG00000165637.13	10	1.6047e-06	1.76517e-05	11	5.25553e-05	Yes	Yes
Esophagus-Mucosa	493	COMTD1	ENSG00000165644.10	10	4.14519e-09	4.5597e-08	11	1.93502e-07	Yes	Yes
Esophagus-Mucosa	493	ZNF503-AS1	ENSG00000226051.6	10	5.59326e-78	6.71191e-77	12	8.89202e-75	Yes	Yes
Esophagus-Mucosa	493	ZNF503	ENSG00000165655.16	10	0.00798559	0.0878415	11	0.090312	No	No
Esophagus-Mucosa	493	RP11-399K21.13	ENSG00000273248.1	10	0.000858629	0.00944492	11	0.0134047	Yes	No
Esophagus-Mucosa	493	RP11-399K21.14	ENSG00000272692.1	10	0.00233625	0.0256988	11	0.0303595	Yes	No
Esophagus-Mucosa	493	C10orf11	ENSG00000148655.14	10	4.57598e-19	9.15196e-18	20	9.10031e-17	Yes	Yes
Esophagus-Mucosa	493	KCNMA1	ENSG00000156113.22	10	6.14712e-06	0.000141384	23	0.00035798	Yes	Yes
Esophagus-Mucosa	493	DLG5	ENSG00000151208.16	10	2.10222e-31	3.99422e-30	19	8.22175e-29	Yes	Yes
Esophagus-Mucosa	493	POLR3A	ENSG00000148606.12	10	0.000302421	0.00544357	18	0.00853951	Yes	Yes
Esophagus-Mucosa	493	RPS24	ENSG00000138326.18	10	1.27835e-06	2.30103e-05	18	6.71818e-05	Yes	Yes
Esophagus-Mucosa	493	ZMIZ1	ENSG00000108175.16	10	2.70304e-37	6.7576e-36	25	1.80272e-34	Yes	Yes
Esophagus-Mucosa	493	PPIF	ENSG00000108179.13	10	2.2136e-06	5.09127e-05	23	0.000140388	Yes	Yes
Esophagus-Mucosa	493	ZCCHC24	ENSG00000165424.6	10	1.21504e-05	0.000291608	24	0.000690518	Yes	Yes
Esophagus-Mucosa	493	EIF5AL1	ENSG00000253626.3	10	0.000335968	0.00772727	23	0.0114128	Yes	No
Esophagus-Mucosa	493	SFTPA2	ENSG00000185303.16	10	9.56279e-05	0.00219944	23	0.00403395	Yes	Yes
Esophagus-Mucosa	493	SFTPA1	ENSG00000122852.14	10	0.00120967	0.0278223	23	0.032466	Yes	No
Esophagus-Mucosa	493	RP11-506M13.3	ENSG00000244733.5	10	2.55473e-40	6.13135e-39	24	1.87886e-37	Yes	Yes
Esophagus-Mucosa	493	NUTM2B	ENSG00000188199.10	10	4.18832e-23	1.0052e-21	24	1.29187e-20	Yes	Yes
Esophagus-Mucosa	493	RP11-182L21.6	ENSG00000272447.1	10	2.68324e-08	6.43977e-07	24	2.36098e-06	Yes	Yes
Esophagus-Mucosa	493	SFTPD	ENSG00000133661.15	10	2.00486e-22	5.01216e-21	25	6.1715e-20	Yes	Yes
Esophagus-Mucosa	493	TMEM254	ENSG00000133678.13	10	9.69683e-10	2.42421e-08	25	1.06387e-07	Yes	Yes
Esophagus-Mucosa	493	PLAC9	ENSG00000189129.13	10	9.62529e-17	2.31007e-15	24	1.91006e-14	Yes	Yes
Esophagus-Mucosa	493	ANXA11	ENSG00000122359.17	10	1.45248e-05	0.00036312	25	0.000838886	Yes	Yes
Esophagus-Mucosa	493	LINC00857	ENSG00000237523.1	10	0.000508223	0.0121973	24	0.0164511	Yes	No
Esophagus-Mucosa	493	MAT1A	ENSG00000151224.12	10	4.29606e-12	1.03106e-10	24	5.79126e-10	Yes	Yes
Esophagus-Mucosa	493	DYDC2	ENSG00000133665.12	10	3.70177e-09	9.25442e-08	25	3.79304e-07	Yes	Yes
Esophagus-Mucosa	493	FAM213A	ENSG00000122378.13	10	4.2544e-29	1.0636e-27	25	1.92607e-26	Yes	Yes
Esophagus-Mucosa	493	TSPAN14	ENSG00000108219.14	10	0.000369464	0.00997553	27	0.0140133	Yes	No
Esophagus-Mucosa	493	GHITM	ENSG00000165678.20	10	0.00136565	0.0327755	24	0.037268	Yes	No
Esophagus-Mucosa	493	C10orf99	ENSG00000188373.4	10	2.07484e-06	4.97961e-05	24	0.000137589	Yes	Yes
Esophagus-Mucosa	493	CDHR1	ENSG00000148600.14	10	3.15478e-34	7.57147e-33	24	1.75538e-31	Yes	Yes
Esophagus-Mucosa	493	LRIT2	ENSG00000204033.9	10	3.85929e-24	9.2623e-23	24	1.27501e-21	Yes	Yes
Esophagus-Mucosa	493	RGR	ENSG00000148604.13	10	0.00277485	0.0665965	24	0.069793	No	No
Esophagus-Mucosa	493	CCSER2	ENSG00000107771.15	10	7.35292e-05	0.00191176	26	0.00358353	Yes	Yes
Esophagus-Mucosa	493	GRID1	ENSG00000182771.18	10	1.22684e-11	3.0671e-10	25	1.64362e-09	Yes	Yes
Esophagus-Mucosa	493	WAPL	ENSG00000062650.17	10	2.48649e-06	3.97839e-05	16	0.000111765	Yes	Yes
Esophagus-Mucosa	493	OPN4	ENSG00000122375.11	10	8.94811e-12	1.4317e-10	16	7.91296e-10	Yes	Yes
Esophagus-Mucosa	493	LDB3	ENSG00000122367.19	10	1.47079e-11	2.35327e-10	16	1.27505e-09	Yes	Yes
Esophagus-Mucosa	493	BMPR1A	ENSG00000107779.13	10	1.21204e-14	2.06046e-13	17	1.46747e-12	Yes	Yes
Esophagus-Mucosa	493	MMRN2	ENSG00000173269.13	10	0.011324	0.181183	16	0.182113	No	No
Esophagus-Mucosa	493	SNCG	ENSG00000173267.13	10	3.76616e-10	5.64923e-09	15	2.65935e-08	Yes	Yes
Esophagus-Mucosa	493	FAM25A	ENSG00000188100.8	10	5.94808e-05	0.000892212	15	0.00185572	Yes	Yes
Esophagus-Mucosa	493	GLUD1	ENSG00000148672.8	10	0.000689158	0.0103374	15	0.014417	Yes	No
Esophagus-Mucosa	493	FAM35A	ENSG00000122376.11	10	3.3467e-14	5.35472e-13	16	3.69132e-12	Yes	Yes
Esophagus-Mucosa	493	NUTM2A	ENSG00000184923.12	10	3.7488e-44	5.62321e-43	15	2.04713e-41	Yes	Yes
Esophagus-Mucosa	493	LINC00863	ENSG00000224914.3	10	8.35602e-20	1.2534e-18	15	1.3099e-17	Yes	Yes
Esophagus-Mucosa	493	NUTM2D	ENSG00000214562.14	10	8.74637e-14	1.31196e-12	15	8.7696e-12	Yes	Yes
Esophagus-Mucosa	493	MINPP1	ENSG00000107789.15	10	0.00181615	0.0272422	15	0.031873	Yes	No
Esophagus-Mucosa	493	PAPSS2	ENSG00000198682.12	10	6.34647e-05	0.000951971	15	0.00196644	Yes	Yes
Esophagus-Mucosa	493	ATAD1	ENSG00000138138.13	10	0.000193394	0.00290091	15	0.00509154	Yes	Yes
Esophagus-Mucosa	493	KLLN	ENSG00000227268.3	10	0.00181255	0.0253756	14	0.0300463	Yes	No
Esophagus-Mucosa	493	PTEN	ENSG00000171862.10	10	0.00345194	0.0517792	15	0.0555015	No	No
Esophagus-Mucosa	493	RNLS	ENSG00000184719.11	10	2.051e-05	0.00034867	17	0.000809962	Yes	Yes
Esophagus-Mucosa	493	LIPF	ENSG00000182333.14	10	0.00253082	0.040493	16	0.0446655	Yes	No
Esophagus-Mucosa	493	LIPK	ENSG00000204021.3	10	3.64675e-17	6.19947e-16	17	5.3678e-15	Yes	Yes
Esophagus-Mucosa	493	LIPN	ENSG00000204020.5	10	1.8609e-05	0.000316353	17	0.000742032	Yes	Yes
Esophagus-Mucosa	493	LIPM	ENSG00000173239.13	10	5.19682e-59	8.83459e-58	17	6.05703e-56	Yes	Yes
Esophagus-Mucosa	493	ANKRD22	ENSG00000152766.5	10	2.01426e-12	3.42424e-11	17	2.01251e-10	Yes	Yes
Esophagus-Mucosa	493	STAMBPL1	ENSG00000138134.11	10	1.13726e-06	2.04707e-05	18	6.02261e-05	Yes	Yes
Esophagus-Mucosa	493	ACTA2	ENSG00000107796.13	10	0.000840723	0.015133	18	0.0196471	Yes	No
Esophagus-Mucosa	493	FAS	ENSG00000026103.21	10	7.55441e-06	0.000135979	18	0.000345587	Yes	Yes
Esophagus-Mucosa	493	CH25H	ENSG00000138135.6	10	1.43128e-05	0.000271943	19	0.000647607	Yes	Yes
Esophagus-Mucosa	493	LIPA	ENSG00000107798.17	10	2.83059e-05	0.000594424	21	0.00129786	Yes	Yes
Esophagus-Mucosa	493	IFIT2	ENSG00000119922.9	10	9.94432e-05	0.00188942	19	0.00354921	Yes	Yes
Esophagus-Mucosa	493	IFIT3	ENSG00000119917.13	10	0.00333595	0.0633831	19	0.0666211	No	No
Esophagus-Mucosa	493	IFIT1	ENSG00000185745.9	10	1.28558e-06	2.4426e-05	19	7.1009e-05	Yes	Yes
Esophagus-Mucosa	493	IFIT5	ENSG00000152778.8	10	3.05077e-48	5.79646e-47	19	2.54064e-45	Yes	Yes
Esophagus-Mucosa	493	SLC16A12	ENSG00000152779.13	10	9.32641e-05	0.00186528	20	0.00351135	Yes	Yes
Esophagus-Mucosa	493	PANK1	ENSG00000152782.16	10	8.07413e-07	1.61483e-05	20	4.84393e-05	Yes	Yes
Esophagus-Mucosa	493	KIF20B	ENSG00000138182.14	10	0.00258443	0.054273	21	0.0578939	No	No
Esophagus-Mucosa	493	LINC00865	ENSG00000232229.5	10	3.48393e-45	6.96786e-44	20	2.6517e-42	Yes	Yes
Esophagus-Mucosa	493	HTR7	ENSG00000148680.15	10	0.000292208	0.00584416	20	0.00905824	Yes	Yes
Esophagus-Mucosa	493	RPP30	ENSG00000148688.13	10	0.00062914	0.0119537	19	0.0161794	Yes	No
Esophagus-Mucosa	493	ANKRD1	ENSG00000148677.6	10	0.000411848	0.00782511	19	0.0115264	Yes	No
Esophagus-Mucosa	493	PCGF5	ENSG00000180628.14	10	3.8326e-06	6.89868e-05	18	0.000185892	Yes	Yes
Esophagus-Mucosa	493	HECTD2	ENSG00000165338.16	10	3.48172e-13	5.91892e-12	17	3.74072e-11	Yes	Yes
Esophagus-Mucosa	493	PPP1R3C	ENSG00000119938.8	10	8.55019e-20	1.36803e-18	16	1.428e-17	Yes	Yes
Esophagus-Mucosa	493	TNKS2	ENSG00000107854.5	10	8.84381e-17	1.32657e-15	15	1.11731e-14	Yes	Yes
Esophagus-Mucosa	493	FGFBP3	ENSG00000174721.9	10	1.10612e-06	1.65917e-05	15	4.96584e-05	Yes	Yes
Esophagus-Mucosa	493	BTAF1	ENSG00000095564.13	10	0.00357793	0.053669	15	0.0573328	No	No
Esophagus-Mucosa	493	CPEB3	ENSG00000107864.14	10	0.000745432	0.0126723	17	0.0169645	Yes	No
Esophagus-Mucosa	493	MARCH5	ENSG00000198060.9	10	1.82051e-10	2.91281e-09	16	1.41462e-08	Yes	Yes
Esophagus-Mucosa	493	IDE	ENSG00000119912.15	10	8.01054e-05	0.0014419	18	0.00281728	Yes	Yes
Esophagus-Mucosa	493	KIF11	ENSG00000138160.5	10	0.00117699	0.0211858	18	0.0258334	Yes	No
Esophagus-Mucosa	493	HHEX	ENSG00000152804.10	10	0.000264665	0.00449931	17	0.00731008	Yes	Yes
Esophagus-Mucosa	493	EXOC6	ENSG00000138190.16	10	0.00016112	0.00306128	19	0.00532528	Yes	Yes
Esophagus-Mucosa	493	MYOF	ENSG00000138119.16	10	1.80526e-18	3.42999e-17	19	3.27747e-16	Yes	Yes
Esophagus-Mucosa	493	CEP55	ENSG00000138180.15	10	0.0070837	0.127507	18	0.129223	No	No
Esophagus-Mucosa	493	FFAR4	ENSG00000186188.10	10	0.00215757	0.0388362	18	0.0430861	Yes	No
Esophagus-Mucosa	493	RBP4	ENSG00000138207.13	10	0.000568922	0.0102406	18	0.0143092	Yes	No
Esophagus-Mucosa	493	PDE6C	ENSG00000095464.9	10	0.000921212	0.0165818	18	0.0211673	Yes	No
Esophagus-Mucosa	493	FRA10AC1	ENSG00000148690.11	10	1.91461e-09	3.4463e-08	18	1.48433e-07	Yes	Yes
Esophagus-Mucosa	493	LGI1	ENSG00000108231.12	10	0.000669023	0.0120424	18	0.016277	Yes	No
Esophagus-Mucosa	493	SLC35G1	ENSG00000176273.14	10	8.87402e-13	1.68606e-11	19	1.02126e-10	Yes	Yes
Esophagus-Mucosa	493	PLCE1	ENSG00000138193.15	10	6.21678e-10	1.42986e-08	23	6.46003e-08	Yes	Yes
Esophagus-Mucosa	493	NOC3L	ENSG00000173145.11	10	7.55146e-09	1.43478e-07	19	5.74825e-07	Yes	Yes
Esophagus-Mucosa	493	TBC1D12	ENSG00000108239.8	10	9.27019e-07	1.85404e-05	20	5.49784e-05	Yes	Yes
Esophagus-Mucosa	493	HELLS	ENSG00000119969.14	10	0.00341601	0.0649042	19	0.068129	No	No
Esophagus-Mucosa	493	CYP2C18	ENSG00000108242.12	10	2.47989e-10	4.4638e-09	18	2.12344e-08	Yes	Yes
Esophagus-Mucosa	493	CYP2C19	ENSG00000165841.9	10	7.43626e-35	1.41289e-33	19	3.41966e-32	Yes	Yes
Esophagus-Mucosa	493	CYP2C9	ENSG00000138109.9	10	0.00311002	0.0559804	18	0.0595349	No	No
Esophagus-Mucosa	493	CYP2C8	ENSG00000138115.13	10	4.81524e-11	8.66744e-10	18	4.4331e-09	Yes	Yes
Esophagus-Mucosa	493	PDLIM1	ENSG00000107438.8	10	6.19527e-06	0.00011771	19	0.000303136	Yes	Yes
Esophagus-Mucosa	493	SORBS1	ENSG00000095637.21	10	7.12314e-06	0.000142463	20	0.000360557	Yes	Yes
Esophagus-Mucosa	493	ALDH18A1	ENSG00000059573.8	10	1.04537e-05	0.000209074	20	0.000512718	Yes	Yes
Esophagus-Mucosa	493	TCTN3	ENSG00000119977.20	10	1.60611e-09	3.05162e-08	19	1.32274e-07	Yes	Yes
Esophagus-Mucosa	493	ENTPD1	ENSG00000138185.18	10	0.000136126	0.00272251	20	0.00482457	Yes	Yes
Esophagus-Mucosa	493	CC2D2B	ENSG00000188649.12	10	1.43362e-05	0.000272388	19	0.000648491	Yes	Yes
Esophagus-Mucosa	493	CCNJ	ENSG00000107443.15	10	0.000758175	0.012889	17	0.0172074	Yes	No
Esophagus-Mucosa	493	ZNF518A	ENSG00000177853.14	10	5.2152e-06	9.38736e-05	18	0.000246469	Yes	Yes
Esophagus-Mucosa	493	BLNK	ENSG00000095585.16	10	0.00299681	0.0509457	17	0.0547156	No	No
Esophagus-Mucosa	493	TLL2	ENSG00000095587.8	10	2.96255e-32	5.33258e-31	18	1.13616e-29	Yes	Yes
Esophagus-Mucosa	493	TM9SF3	ENSG00000077147.14	10	0.000614699	0.0104499	17	0.0145451	Yes	No
Esophagus-Mucosa	493	PIK3AP1	ENSG00000155629.14	10	0.00395957	0.0673127	17	0.0704667	No	No
Esophagus-Mucosa	493	LCOR	ENSG00000196233.12	10	0.00118174	0.0200896	17	0.024759	Yes	No
Esophagus-Mucosa	493	SLIT1	ENSG00000187122.16	10	3.82016e-29	6.49428e-28	17	1.18702e-26	Yes	Yes
Esophagus-Mucosa	493	ARHGAP19	ENSG00000213390.10	10	1.38056e-05	0.00022089	16	0.000538323	Yes	Yes
Esophagus-Mucosa	493	FRAT1	ENSG00000165879.8	10	0.000309702	0.00464553	15	0.00750261	Yes	Yes
Esophagus-Mucosa	493	FRAT2	ENSG00000181274.6	10	3.52607e-07	5.2891e-06	15	1.70779e-05	Yes	Yes
Esophagus-Mucosa	493	RRP12	ENSG00000052749.13	10	0.00113136	0.0181018	16	0.0227175	Yes	No
Esophagus-Mucosa	493	PGAM1	ENSG00000171314.8	10	1.16381e-06	1.86209e-05	16	5.51894e-05	Yes	Yes
Esophagus-Mucosa	493	EXOSC1	ENSG00000171311.12	10	0.00120395	0.0192633	16	0.0239162	Yes	No
Esophagus-Mucosa	493	ZDHHC16	ENSG00000171307.18	10	4.59413e-07	7.35061e-06	16	2.32361e-05	Yes	Yes
Esophagus-Mucosa	493	MMS19	ENSG00000155229.20	10	0.000133262	0.0021322	16	0.00392656	Yes	Yes
Esophagus-Mucosa	493	UBTD1	ENSG00000165886.4	10	0.00505252	0.0858928	17	0.088453	No	No
Esophagus-Mucosa	493	ANKRD2	ENSG00000165887.11	10	0.000822119	0.013976	17	0.0183884	Yes	No
Esophagus-Mucosa	493	HOGA1	ENSG00000241935.8	10	0.00248847	0.042304	17	0.0464135	Yes	No
Esophagus-Mucosa	493	C10orf62	ENSG00000203942.4	10	0.0045163	0.0767771	17	0.0795959	No	No
Esophagus-Mucosa	493	MORN4	ENSG00000171160.17	10	4.31541e-42	7.33621e-41	17	2.39822e-39	Yes	Yes
Esophagus-Mucosa	493	PI4K2A	ENSG00000155252.13	10	0.000517119	0.00879103	17	0.0126509	Yes	No
Esophagus-Mucosa	493	AVPI1	ENSG00000119986.6	10	1.58944e-09	2.70206e-08	17	1.17935e-07	Yes	Yes
Esophagus-Mucosa	493	MARVELD1	ENSG00000155254.12	10	7.32109e-40	1.24458e-38	17	3.74225e-37	Yes	Yes
Esophagus-Mucosa	493	ZFYVE27	ENSG00000155256.17	10	0.000424771	0.0072211	17	0.0107809	Yes	No
Esophagus-Mucosa	493	SFRP5	ENSG00000120057.4	10	0.00440895	0.0749522	17	0.0778231	No	No
Esophagus-Mucosa	493	GOLGA7B	ENSG00000155265.10	10	6.13619e-07	1.04315e-05	17	3.21503e-05	Yes	Yes
Esophagus-Mucosa	493	CRTAC1	ENSG00000095713.13	10	0.00251564	0.0452815	18	0.0492831	Yes	No
Esophagus-Mucosa	493	R3HCC1L	ENSG00000166024.13	10	1.09094e-09	1.9637e-08	18	8.73085e-08	Yes	Yes
Esophagus-Mucosa	493	LOXL4	ENSG00000138131.3	10	1.52275e-05	0.000258867	17	0.000619734	Yes	Yes
Esophagus-Mucosa	493	PYROXD2	ENSG00000119943.12	10	2.4803e-45	4.21651e-44	17	1.62395e-42	Yes	Yes
Esophagus-Mucosa	493	HPS1	ENSG00000107521.18	10	4.16109e-13	6.65774e-12	16	4.18514e-11	Yes	Yes
Esophagus-Mucosa	493	HPSE2	ENSG00000172987.12	10	3.6073e-05	0.000793607	22	0.00167225	Yes	Yes
Esophagus-Mucosa	493	CNNM1	ENSG00000119946.10	10	0.0101817	0.18327	18	0.184158	No	No
Esophagus-Mucosa	493	GOT1	ENSG00000120053.10	10	0.0024764	0.0420988	17	0.0462111	Yes	No
Esophagus-Mucosa	493	RP11-441O15.3	ENSG00000224934.2	10	0.000207959	0.0035353	17	0.00599654	Yes	Yes
Esophagus-Mucosa	493	NKX2-3	ENSG00000119919.10	10	0.00033244	0.00531904	16	0.00838446	Yes	Yes
Esophagus-Mucosa	493	SLC25A28	ENSG00000155287.10	10	0.00893007	0.133951	15	0.13552	No	No
Esophagus-Mucosa	493	RP11-85A1.3	ENSG00000260475.1	10	0.00213038	0.0319556	15	0.0364911	Yes	No
Esophagus-Mucosa	493	ENTPD7	ENSG00000198018.6	10	0.000187544	0.00300071	16	0.00523697	Yes	Yes
Esophagus-Mucosa	493	COX15	ENSG00000014919.12	10	0.000146684	0.00220026	15	0.00403504	Yes	Yes
Esophagus-Mucosa	493	CUTC	ENSG00000119929.12	10	0.0001179	0.0018864	16	0.00354504	Yes	Yes
Esophagus-Mucosa	493	ABCC2	ENSG00000023839.10	10	3.64711e-05	0.000583538	16	0.00127694	Yes	Yes
Esophagus-Mucosa	493	DNMBP	ENSG00000107554.16	10	8.88787e-08	1.42206e-06	16	4.99038e-06	Yes	Yes
Esophagus-Mucosa	493	ERLIN1	ENSG00000107566.13	10	0.0010195	0.0163121	16	0.0208758	Yes	No
Esophagus-Mucosa	493	CHUK	ENSG00000213341.10	10	0.00114084	0.0182534	16	0.0228719	Yes	No
Esophagus-Mucosa	493	CWF19L1	ENSG00000095485.16	10	1.55504e-72	2.48806e-71	16	2.70615e-69	Yes	Yes
Esophagus-Mucosa	493	BLOC1S2	ENSG00000196072.11	10	1.12268e-34	1.79629e-33	16	4.32575e-32	Yes	Yes
Esophagus-Mucosa	493	SCD	ENSG00000099194.5	10	0.0010764	0.0172223	16	0.0218283	Yes	No
Esophagus-Mucosa	493	OLMALINC	ENSG00000235823.1	10	0.00021597	0.00345552	16	0.00588306	Yes	Yes
Esophagus-Mucosa	493	RP11-285F16.1	ENSG00000273030.1	10	0.000933835	0.0149414	16	0.0194551	Yes	No
Esophagus-Mucosa	493	WNT8B	ENSG00000075290.7	10	0.000294784	0.00471654	16	0.00758816	Yes	Yes
Esophagus-Mucosa	493	SEC31B	ENSG00000075826.16	10	4.65573e-29	7.44916e-28	16	1.35733e-26	Yes	Yes
Esophagus-Mucosa	493	NDUFB8	ENSG00000166136.15	10	0.00189872	0.0303796	16	0.0349109	Yes	No
Esophagus-Mucosa	493	HIF1AN	ENSG00000166135.13	10	3.26612e-10	5.22579e-09	16	2.47257e-08	Yes	Yes
Esophagus-Mucosa	493	SLF2	ENSG00000119906.11	10	0.000272004	0.00380805	14	0.0063842	Yes	Yes
Esophagus-Mucosa	493	RP11-108L7.14	ENSG00000273476.1	10	0.00395634	0.0553888	14	0.0589591	No	No
Esophagus-Mucosa	493	MRPL43	ENSG00000055950.16	10	3.43182e-17	4.80455e-16	14	4.18469e-15	Yes	Yes
Esophagus-Mucosa	493	SEMA4G	ENSG00000095539.15	10	0.00148873	0.0208423	14	0.0254839	Yes	No
Esophagus-Mucosa	493	TWNK	ENSG00000107815.7	10	0.00115917	0.0162283	14	0.0207943	Yes	No
Esophagus-Mucosa	493	LZTS2	ENSG00000107816.17	10	4.42705e-05	0.000619787	14	0.00134574	Yes	Yes
Esophagus-Mucosa	493	PDZD7	ENSG00000186862.17	10	9.01699e-05	0.00117221	13	0.00235619	Yes	Yes
Esophagus-Mucosa	493	SFXN3	ENSG00000107819.13	10	1.006e-08	1.30781e-07	13	5.25508e-07	Yes	Yes
Esophagus-Mucosa	493	RP11-108L7.15	ENSG00000273162.1	10	0.000133567	0.00173637	13	0.00330541	Yes	Yes
Esophagus-Mucosa	493	KAZALD1	ENSG00000107821.14	10	0.00147508	0.019176	13	0.023828	Yes	No
Esophagus-Mucosa	493	BTRC	ENSG00000166167.17	10	1.43963e-07	2.01548e-06	14	6.94016e-06	Yes	Yes
Esophagus-Mucosa	493	DPCD	ENSG00000166171.12	10	3.58566e-05	0.000466136	13	0.00104708	Yes	Yes
Esophagus-Mucosa	493	POLL	ENSG00000166169.16	10	0.00321762	0.0418291	13	0.0459494	Yes	No
Esophagus-Mucosa	493	FBXW4	ENSG00000107829.13	10	0.010384	0.134992	13	0.136527	No	No
Esophagus-Mucosa	493	NPM3	ENSG00000107833.10	10	0.0026674	0.0320089	12	0.036533	Yes	No
Esophagus-Mucosa	493	MGEA5	ENSG00000198408.13	10	0.00272406	0.0354128	13	0.0397795	Yes	No
Esophagus-Mucosa	493	KCNIP2	ENSG00000120049.18	10	6.06802e-06	7.88842e-05	13	0.000210119	Yes	Yes
Esophagus-Mucosa	493	C10orf76	ENSG00000120029.12	10	8.39227e-11	1.17492e-09	14	5.93352e-09	Yes	Yes
Esophagus-Mucosa	493	HPS6	ENSG00000166189.7	10	0.000716658	0.00931656	13	0.0132578	Yes	No
Esophagus-Mucosa	493	LDB1	ENSG00000198728.10	10	0.00194185	0.0252441	13	0.0299307	Yes	No
Esophagus-Mucosa	493	PPRC1	ENSG00000148840.10	10	0.00740414	0.0962539	13	0.0984669	No	No
Esophagus-Mucosa	493	NOLC1	ENSG00000166197.16	10	0.000777598	0.0101088	13	0.0141621	Yes	No
Esophagus-Mucosa	493	ELOVL3	ENSG00000119915.4	10	0.000257857	0.00309429	12	0.00537421	Yes	Yes
Esophagus-Mucosa	493	GBF1	ENSG00000107862.4	10	0.000574725	0.00747143	13	0.0110879	Yes	No
Esophagus-Mucosa	493	NFKB2	ENSG00000077150.18	10	0.00202434	0.0242921	12	0.0289638	Yes	No
Esophagus-Mucosa	493	PSD	ENSG00000059915.16	10	0.00176994	0.0212393	12	0.0258916	Yes	No
Esophagus-Mucosa	493	FBXL15	ENSG00000107872.12	10	0.00114326	0.0125759	11	0.0168585	Yes	No
Esophagus-Mucosa	493	CUEDC2	ENSG00000107874.10	10	0.00236962	0.0260658	11	0.0307087	Yes	No
Esophagus-Mucosa	493	C10orf95	ENSG00000120055.7	10	0.000176732	0.00194405	11	0.00363479	Yes	Yes
Esophagus-Mucosa	493	MFSD13A	ENSG00000138111.14	10	0.000139777	0.00167732	12	0.00320826	Yes	Yes
Esophagus-Mucosa	493	ACTR1A	ENSG00000138107.12	10	0.00141647	0.0169976	12	0.0215995	Yes	No
Esophagus-Mucosa	493	SUFU	ENSG00000107882.11	10	1.88663e-05	0.000226396	12	0.000550144	Yes	Yes
Esophagus-Mucosa	493	RP11-47A8.5	ENSG00000272933.1	10	0.000652439	0.00782927	12	0.0115315	Yes	No
Esophagus-Mucosa	493	TRIM8	ENSG00000171206.13	10	8.91961e-09	1.07035e-07	12	4.35457e-07	Yes	Yes
Esophagus-Mucosa	493	ARL3	ENSG00000138175.8	10	5.93141e-09	7.11769e-08	12	2.95578e-07	Yes	Yes
Esophagus-Mucosa	493	SFXN2	ENSG00000156398.12	10	3.51763e-45	4.22116e-44	12	1.62395e-42	Yes	Yes
Esophagus-Mucosa	493	WBP1L	ENSG00000166272.16	10	2.07284e-15	2.69469e-14	13	2.05632e-13	Yes	Yes
Esophagus-Mucosa	493	CYP17A1	ENSG00000148795.6	10	0.00185423	0.024105	13	0.0287741	Yes	No
Esophagus-Mucosa	493	BORCS7	ENSG00000166275.15	10	2.6237e-47	3.41082e-46	13	1.44468e-44	Yes	Yes
Esophagus-Mucosa	493	AS3MT	ENSG00000214435.7	10	1.68003e-57	2.18404e-56	13	1.38427e-54	Yes	Yes
Esophagus-Mucosa	493	CNNM2	ENSG00000148842.17	10	0.0018622	0.0260708	14	0.0307125	Yes	No
Esophagus-Mucosa	493	NT5C2	ENSG00000076685.18	10	3.82934e-05	0.000536108	14	0.00118418	Yes	Yes
Esophagus-Mucosa	493	INA	ENSG00000148798.10	10	2.29577e-05	0.000321408	14	0.000752686	Yes	Yes
Esophagus-Mucosa	493	PCGF6	ENSG00000156374.14	10	0.000108397	0.00151756	14	0.00294227	Yes	Yes
Esophagus-Mucosa	493	TAF5	ENSG00000148835.10	10	8.97816e-05	0.00125694	14	0.00250422	Yes	Yes
Esophagus-Mucosa	493	USMG5	ENSG00000173915.14	10	0.00106233	0.0148726	14	0.0193785	Yes	No
Esophagus-Mucosa	493	PDCD11	ENSG00000148843.13	10	3.20172e-05	0.000448241	14	0.00101205	Yes	Yes
Esophagus-Mucosa	493	CALHM2	ENSG00000138172.10	10	2.19256e-09	3.06959e-08	14	1.32988e-07	Yes	Yes
Esophagus-Mucosa	493	NEURL1	ENSG00000107954.10	10	6.25131e-05	0.000937697	15	0.00194059	Yes	Yes
Esophagus-Mucosa	493	SH3PXD2A	ENSG00000107957.16	10	0.00010306	0.00164897	16	0.00315985	Yes	Yes
Esophagus-Mucosa	493	STN1	ENSG00000107960.10	10	2.73025e-16	4.09538e-15	15	3.3086e-14	Yes	Yes
Esophagus-Mucosa	493	SLK	ENSG00000065613.13	10	0.000161091	0.00257745	16	0.0046111	Yes	Yes
Esophagus-Mucosa	493	COL17A1	ENSG00000065618.18	10	0.00225418	0.0360669	16	0.0404159	Yes	No
Esophagus-Mucosa	493	SFR1	ENSG00000156384.14	10	0.00175389	0.0280623	16	0.0326935	Yes	No
Esophagus-Mucosa	493	CFAP43	ENSG00000197748.12	10	4.61662e-12	7.84825e-11	17	4.45797e-10	Yes	Yes
Esophagus-Mucosa	493	GSTO1	ENSG00000148834.12	10	0.000493371	0.00789393	16	0.0116083	Yes	No
Esophagus-Mucosa	493	GSTO2	ENSG00000065621.14	10	0.00066745	0.0106792	16	0.0148066	Yes	No
Esophagus-Mucosa	493	ITPRIP	ENSG00000148841.15	10	0.00496712	0.084441	17	0.0870241	No	No
Esophagus-Mucosa	493	RP11-127L20.3	ENSG00000228261.1	10	0.00581514	0.0988573	17	0.10103	No	No
Esophagus-Mucosa	493	CFAP58	ENSG00000120051.14	10	0.00228919	0.0389163	17	0.0431538	Yes	No
Esophagus-Mucosa	493	SORCS1	ENSG00000108018.15	10	0.000812609	0.0203152	25	0.0249804	Yes	No
Esophagus-Mucosa	493	XPNPEP1	ENSG00000108039.17	10	0.00314742	0.0535062	17	0.0571797	No	No
Esophagus-Mucosa	493	ADD3	ENSG00000148700.14	10	0.00164773	0.0280114	17	0.0326429	Yes	No
Esophagus-Mucosa	493	MXI1	ENSG00000119950.20	10	3.29717e-07	5.60518e-06	17	1.80357e-05	Yes	Yes
Esophagus-Mucosa	493	SMNDC1	ENSG00000119953.12	10	0.00226118	0.0339177	15	0.0383662	Yes	No
Esophagus-Mucosa	493	RP11-525A16.4	ENSG00000273143.1	10	0.00178399	0.0303279	17	0.0348606	Yes	No
Esophagus-Mucosa	493	DUSP5	ENSG00000138166.5	10	0.00013594	0.00231097	17	0.00420592	Yes	Yes
Esophagus-Mucosa	493	SMC3	ENSG00000108055.9	10	0.000150064	0.00270115	18	0.00479105	Yes	Yes
Esophagus-Mucosa	493	RBM20	ENSG00000203867.7	10	1.01823e-17	1.93465e-16	19	1.74098e-15	Yes	Yes
Esophagus-Mucosa	493	RP11-313D6.3	ENSG00000232470.1	10	0.00113851	0.0193547	17	0.0240043	Yes	No
Esophagus-Mucosa	493	PDCD4	ENSG00000150593.17	10	5.73389e-15	9.74762e-14	17	7.12964e-13	Yes	Yes
Esophagus-Mucosa	493	BBIP1	ENSG00000214413.7	10	0.000328255	0.00558033	17	0.00871371	Yes	Yes
Esophagus-Mucosa	493	SHOC2	ENSG00000108061.11	10	0.00193852	0.0348933	18	0.0392957	Yes	No
Esophagus-Mucosa	493	ADRA2A	ENSG00000150594.6	10	1.11748e-11	1.89971e-10	17	1.03663e-09	Yes	Yes
Esophagus-Mucosa	493	GPAM	ENSG00000119927.13	10	0.000280568	0.00448908	16	0.00729619	Yes	Yes
Esophagus-Mucosa	493	ACSL5	ENSG00000197142.10	10	2.72166e-07	4.35465e-06	16	1.42249e-05	Yes	Yes
Esophagus-Mucosa	493	ZDHHC6	ENSG00000023041.11	10	1.5961e-18	2.55377e-17	16	2.46831e-16	Yes	Yes
Esophagus-Mucosa	493	VTI1A	ENSG00000151532.13	10	2.00473e-07	3.80899e-06	19	1.26202e-05	Yes	Yes
Esophagus-Mucosa	493	TCF7L2	ENSG00000148737.16	10	0.000203977	0.0034676	17	0.00590045	Yes	Yes
Esophagus-Mucosa	493	NRAP	ENSG00000197893.13	10	0.00291014	0.0494724	17	0.0532924	No	No
Esophagus-Mucosa	493	CASP7	ENSG00000165806.19	10	7.09532e-41	1.2062e-39	17	3.77501e-38	Yes	Yes
Esophagus-Mucosa	493	PLEKHS1	ENSG00000148735.14	10	5.44344e-05	0.000925384	17	0.00191714	Yes	Yes
Esophagus-Mucosa	493	DCLRE1A	ENSG00000198924.7	10	7.66525e-05	0.00130309	17	0.00258652	Yes	Yes
Esophagus-Mucosa	493	NHLRC2	ENSG00000196865.4	10	0.00021402	0.00385235	18	0.00644558	Yes	Yes
Esophagus-Mucosa	493	ADRB1	ENSG00000043591.5	10	0.0010126	0.0172142	17	0.0218206	Yes	No
Esophagus-Mucosa	493	CCDC186	ENSG00000165813.18	10	0.00114783	0.0195131	17	0.0241566	Yes	No
Esophagus-Mucosa	493	TDRD1	ENSG00000095627.9	10	0.000951337	0.0161727	17	0.0207382	Yes	No
Esophagus-Mucosa	493	VWA2	ENSG00000165816.12	10	1.74128e-06	2.96017e-05	17	8.49482e-05	Yes	Yes
Esophagus-Mucosa	493	AFAP1L2	ENSG00000169129.14	10	1.19594e-05	0.00020331	17	0.000500186	Yes	Yes
Esophagus-Mucosa	493	ABLIM1	ENSG00000099204.18	10	5.33068e-05	0.00101283	19	0.00207536	Yes	Yes
Esophagus-Mucosa	493	FAM160B1	ENSG00000151553.14	10	3.92005e-05	0.000627208	16	0.00135967	Yes	Yes
Esophagus-Mucosa	493	TRUB1	ENSG00000165832.5	10	4.43873e-09	7.10196e-08	16	2.95133e-07	Yes	Yes
Esophagus-Mucosa	493	ATRNL1	ENSG00000107518.16	10	5.18818e-06	0.00011414	22	0.000294976	Yes	Yes
Esophagus-Mucosa	493	GFRA1	ENSG00000151892.14	10	0.00256527	0.0410444	16	0.0452086	Yes	No
Esophagus-Mucosa	493	PNLIPRP3	ENSG00000203837.4	10	1.15516e-05	0.000184826	16	0.000458487	Yes	Yes
Esophagus-Mucosa	493	PNLIP	ENSG00000175535.6	10	0.00134351	0.0214961	16	0.0261504	Yes	No
Esophagus-Mucosa	493	PNLIPRP1	ENSG00000187021.14	10	0.000142965	0.00228743	16	0.00416886	Yes	Yes
Esophagus-Mucosa	493	C10orf82	ENSG00000165863.16	10	0.00139849	0.0223758	16	0.0270616	Yes	No
Esophagus-Mucosa	493	HSPA12A	ENSG00000165868.13	10	3.55688e-06	6.40239e-05	18	0.000173501	Yes	Yes
Esophagus-Mucosa	493	ENO4	ENSG00000188316.13	10	0.000991935	0.0168629	17	0.021453	Yes	No
Esophagus-Mucosa	493	SHTN1	ENSG00000187164.19	10	8.69427e-08	1.47803e-06	17	5.17339e-06	Yes	Yes
Esophagus-Mucosa	493	SLC18A2	ENSG00000165646.11	10	0.000121932	0.00182898	15	0.00345433	Yes	Yes
Esophagus-Mucosa	493	PDZD8	ENSG00000165650.11	10	6.21677e-18	9.94683e-17	16	9.15212e-16	Yes	Yes
Esophagus-Mucosa	493	EMX2	ENSG00000170370.11	10	0.00084012	0.0126018	15	0.0168893	Yes	No
Esophagus-Mucosa	493	RAB11FIP2	ENSG00000107560.10	10	0.000694063	0.0124931	18	0.0167628	Yes	No
Esophagus-Mucosa	493	FAM204A	ENSG00000165669.13	10	0.0010483	0.0188694	18	0.0235101	Yes	No
Esophagus-Mucosa	493	CACUL1	ENSG00000151893.14	10	3.00499e-10	5.70949e-09	19	2.68556e-08	Yes	Yes
Esophagus-Mucosa	493	NANOS1	ENSG00000188613.6	10	1.0616e-07	2.01703e-06	19	6.94359e-06	Yes	Yes
Esophagus-Mucosa	493	EIF3A	ENSG00000107581.12	10	0.00217362	0.0412988	19	0.0454555	Yes	No
Esophagus-Mucosa	493	FAM45A	ENSG00000119979.16	10	1.54536e-09	3.09072e-08	20	1.3387e-07	Yes	Yes
Esophagus-Mucosa	493	SFXN4	ENSG00000183605.16	10	1.224e-104	2.44799e-103	20	1.10599e-100	Yes	Yes
Esophagus-Mucosa	493	PRDX3	ENSG00000165672.6	10	0.000651054	0.0130211	20	0.0173509	Yes	No
Esophagus-Mucosa	493	GRK5	ENSG00000198873.11	10	0.000757544	0.016666	22	0.0212593	Yes	No
Esophagus-Mucosa	493	RGS10	ENSG00000148908.14	10	2.60869e-06	5.21737e-05	20	0.000143394	Yes	Yes
Esophagus-Mucosa	493	TIAL1	ENSG00000151923.17	10	0.000182159	0.00364318	20	0.00614873	Yes	Yes
Esophagus-Mucosa	493	BAG3	ENSG00000151929.9	10	1.15677e-05	0.000231355	20	0.000560031	Yes	Yes
Esophagus-Mucosa	493	INPP5F	ENSG00000198825.12	10	1.86616e-09	4.10554e-08	22	1.75242e-07	Yes	Yes
Esophagus-Mucosa	493	MCMBP	ENSG00000197771.12	10	0.000150538	0.0031613	21	0.00547173	Yes	Yes
Esophagus-Mucosa	493	SEC23IP	ENSG00000107651.12	10	6.81593e-05	0.00143134	21	0.00280008	Yes	Yes
Esophagus-Mucosa	493	PLPP4	ENSG00000203805.10	10	3.20096e-06	6.72202e-05	21	0.000181548	Yes	Yes
Esophagus-Mucosa	493	WDR11	ENSG00000120008.15	10	4.52936e-14	9.51166e-13	21	6.42867e-12	Yes	Yes
Esophagus-Mucosa	493	FGFR2	ENSG00000066468.22	10	3.06647e-05	0.000705289	23	0.00150834	Yes	Yes
Esophagus-Mucosa	493	ATE1	ENSG00000107669.17	10	2.07988e-06	4.78372e-05	23	0.000132739	Yes	Yes
Esophagus-Mucosa	493	NSMCE4A	ENSG00000107672.14	10	0.000896198	0.017924	20	0.0225344	Yes	No
Esophagus-Mucosa	493	TACC2	ENSG00000138162.18	10	0.000281769	0.00619891	22	0.00950194	Yes	Yes
Esophagus-Mucosa	493	BTBD16	ENSG00000138152.8	10	3.07765e-40	6.46307e-39	21	1.97707e-37	Yes	Yes
Esophagus-Mucosa	493	PLEKHA1	ENSG00000107679.14	10	1.08721e-06	2.28314e-05	21	6.66924e-05	Yes	Yes
Esophagus-Mucosa	493	HTRA1	ENSG00000166033.11	10	0.00112106	0.0246633	22	0.0293369	Yes	No
Esophagus-Mucosa	493	DMBT1	ENSG00000187908.16	10	4.14884e-05	0.000954232	23	0.00197016	Yes	Yes
Esophagus-Mucosa	493	CUZD1	ENSG00000138161.13	10	0.00296328	0.0681555	23	0.0713039	No	No
Esophagus-Mucosa	493	FAM24B	ENSG00000213185.6	10	0.00099468	0.0228776	23	0.0275645	Yes	No
Esophagus-Mucosa	493	C10orf88	ENSG00000119965.12	10	1.07611e-10	2.47506e-09	23	1.21309e-08	Yes	Yes
Esophagus-Mucosa	493	PSTK	ENSG00000179988.13	10	3.24851e-07	7.47157e-06	23	2.35635e-05	Yes	Yes
Esophagus-Mucosa	493	IKZF5	ENSG00000095574.11	10	5.90793e-05	0.00135882	23	0.00268143	Yes	Yes
Esophagus-Mucosa	493	ACADSB	ENSG00000196177.12	10	3.05006e-52	7.01514e-51	23	3.62483e-49	Yes	Yes
Esophagus-Mucosa	493	BUB3	ENSG00000154473.17	10	0.00104762	0.0230477	22	0.0277372	Yes	No
Esophagus-Mucosa	493	CPXM2	ENSG00000121898.12	10	1.4131e-17	3.53274e-16	25	3.11235e-15	Yes	Yes
Esophagus-Mucosa	493	CHST15	ENSG00000182022.17	10	4.10659e-15	1.02665e-13	25	7.4936e-13	Yes	Yes
Esophagus-Mucosa	493	OAT	ENSG00000065154.11	10	5.28589e-06	0.000126861	24	0.000324756	Yes	Yes
Esophagus-Mucosa	493	NKX1-2	ENSG00000229544.8	10	1.58616e-05	0.000380678	24	0.000875202	Yes	Yes
Esophagus-Mucosa	493	LHPP	ENSG00000107902.13	10	5.26962e-13	1.31741e-11	25	8.07679e-11	Yes	Yes
Esophagus-Mucosa	493	FAM53B	ENSG00000189319.13	10	8.8037e-06	0.000202485	23	0.000498434	Yes	Yes
Esophagus-Mucosa	493	METTL10	ENSG00000203791.14	10	3.20791e-37	7.0574e-36	22	1.87559e-34	Yes	Yes
Esophagus-Mucosa	493	FAM175B	ENSG00000165660.7	10	0.00208634	0.0438132	21	0.0478663	Yes	No
Esophagus-Mucosa	493	ZRANB1	ENSG00000019995.6	10	1.32304e-05	0.000277837	21	0.000660617	Yes	Yes
Esophagus-Mucosa	493	CTBP2	ENSG00000175029.16	10	0.00119583	0.0275041	23	0.032141	Yes	No
Esophagus-Mucosa	493	FLJ37035	ENSG00000224023.10	10	0.000592867	0.0112645	19	0.0154594	Yes	No
Esophagus-Mucosa	493	EDRF1	ENSG00000107938.17	10	0.000469537	0.00939074	20	0.0133416	Yes	No
Esophagus-Mucosa	493	MMP21	ENSG00000154485.4	10	0.000764437	0.0152887	20	0.0197963	Yes	No
Esophagus-Mucosa	493	UROS	ENSG00000188690.12	10	1.37099e-18	2.74197e-17	20	2.64297e-16	Yes	Yes
Esophagus-Mucosa	493	BCCIP	ENSG00000107949.16	10	0.000170646	0.00341293	20	0.00582147	Yes	Yes
Esophagus-Mucosa	493	DHX32	ENSG00000089876.11	10	0.00103634	0.0217631	21	0.0264168	Yes	No
Esophagus-Mucosa	493	FANK1	ENSG00000203780.10	10	1.31396e-07	2.89071e-06	22	9.72585e-06	Yes	Yes
Esophagus-Mucosa	493	ADAM12	ENSG00000148848.14	10	3.35637e-05	0.000839093	25	0.00175508	Yes	Yes
Esophagus-Mucosa	493	DOCK1	ENSG00000150760.12	10	8.69412e-05	0.00286906	33	0.00504268	Yes	Yes
Esophagus-Mucosa	493	FAM196A	ENSG00000188916.8	10	9.40487e-09	2.53931e-07	27	9.8077e-07	Yes	Yes
Esophagus-Mucosa	493	FOXI2	ENSG00000186766.7	10	4.54934e-05	0.00122832	27	0.00245442	Yes	Yes
Esophagus-Mucosa	493	PTPRE	ENSG00000132334.16	10	3.30715e-06	9.59073e-05	29	0.000251322	Yes	Yes
Esophagus-Mucosa	493	MKI67	ENSG00000148773.13	10	0.000489328	0.0132119	27	0.0175428	Yes	No
Esophagus-Mucosa	493	MGMT	ENSG00000170430.9	10	1.979e-62	5.54119e-61	28	4.24503e-59	Yes	Yes
Esophagus-Mucosa	493	RP11-109A6.5	ENSG00000283141.1	10	0.000124009	0.00310023	25	0.00538241	Yes	Yes
Esophagus-Mucosa	493	EBF3	ENSG00000108001.13	10	6.35142e-05	0.0017784	28	0.00337338	Yes	Yes
Esophagus-Mucosa	493	LINC00959	ENSG00000237489.3	10	3.00254e-06	8.10686e-05	27	0.000215352	Yes	Yes
Esophagus-Mucosa	493	GLRX3	ENSG00000108010.11	10	1.25637e-12	3.3922e-11	27	1.99435e-10	Yes	Yes
Esophagus-Mucosa	493	TCERG1L	ENSG00000176769.9	10	5.82696e-99	2.03944e-97	35	6.53361e-95	Yes	Yes
Esophagus-Mucosa	493	PPP2R2D	ENSG00000175470.18	10	5.60036e-29	1.5681e-27	28	2.81651e-26	Yes	Yes
Esophagus-Mucosa	493	BNIP3	ENSG00000176171.11	10	0.000299147	0.00807697	27	0.0118223	Yes	No
Esophagus-Mucosa	493	JAKMIP3	ENSG00000188385.11	10	1.07028e-07	2.88976e-06	27	9.72451e-06	Yes	Yes
Esophagus-Mucosa	493	DPYSL4	ENSG00000151640.12	10	6.71159e-77	1.6779e-75	25	2.11175e-73	Yes	Yes
Esophagus-Mucosa	493	STK32C	ENSG00000165752.16	10	9.5333e-05	0.00247866	26	0.00446108	Yes	Yes
Esophagus-Mucosa	493	LRRC27	ENSG00000148814.17	10	1.07885e-29	2.69711e-28	25	5.05565e-27	Yes	Yes
Esophagus-Mucosa	493	PWWP2B	ENSG00000171813.13	10	1.57237e-05	0.000377368	24	0.000868611	Yes	Yes
Esophagus-Mucosa	493	C10orf91	ENSG00000180066.9	10	5.59188e-09	1.28613e-07	23	5.17508e-07	Yes	Yes
Esophagus-Mucosa	493	INPP5A	ENSG00000068383.18	10	0.00014585	0.00350039	24	0.00594763	Yes	Yes
Esophagus-Mucosa	493	NKX6-2	ENSG00000148826.8	10	0.00160643	0.0321287	20	0.0366555	Yes	No
Esophagus-Mucosa	493	CFAP46	ENSG00000171811.13	10	1.90529e-05	0.000381058	20	0.00087596	Yes	Yes
Esophagus-Mucosa	493	LINC01166	ENSG00000232903.2	10	1.65161e-06	2.97289e-05	18	8.52577e-05	Yes	Yes
Esophagus-Mucosa	493	LINC01167	ENSG00000224758.1	10	0.00026994	0.00485891	18	0.00778314	Yes	Yes
Esophagus-Mucosa	493	KNDC1	ENSG00000171798.17	10	7.63428e-33	1.14514e-31	15	2.52217e-30	Yes	Yes
Esophagus-Mucosa	493	VENTX	ENSG00000151650.7	10	3.38078e-05	0.000473309	14	0.0010613	Yes	Yes
Esophagus-Mucosa	493	ADAM8	ENSG00000151651.15	10	8.28061e-05	0.00107648	13	0.00219025	Yes	Yes
Esophagus-Mucosa	493	TUBGCP2	ENSG00000130640.13	10	0.000409984	0.00532979	13	0.00839915	Yes	Yes
Esophagus-Mucosa	493	ZNF511	ENSG00000198546.14	10	0.000137451	0.00178686	13	0.00338616	Yes	Yes
Esophagus-Mucosa	493	CALY	ENSG00000130643.8	10	0.0041484	0.0497808	12	0.0535952	No	No
Esophagus-Mucosa	493	PRAP1	ENSG00000165828.14	10	0.000160918	0.00193102	12	0.00361463	Yes	Yes
Esophagus-Mucosa	493	FUOM	ENSG00000148803.11	10	4.39417e-09	5.27301e-08	12	2.22813e-07	Yes	Yes
Esophagus-Mucosa	493	ECHS1	ENSG00000127884.4	10	0.000160351	0.00192421	12	0.0036038	Yes	Yes
Esophagus-Mucosa	493	PAOX	ENSG00000148832.15	10	9.67514e-14	1.16102e-12	12	7.79616e-12	Yes	Yes
Esophagus-Mucosa	493	MTG1	ENSG00000148824.18	10	3.03364e-32	3.64036e-31	12	7.80331e-30	Yes	Yes
Esophagus-Mucosa	493	SPRN	ENSG00000203772.7	10	0.000131409	0.00144549	11	0.00282257	Yes	Yes
Esophagus-Mucosa	493	SCART1	ENSG00000214279.13	10	1.97467e-05	0.000217214	11	0.000530025	Yes	Yes
Esophagus-Mucosa	493	CYP2E1	ENSG00000130649.9	10	6.79159e-30	6.79159e-29	10	1.31215e-27	Yes	Yes
Esophagus-Mucosa	493	SYCE1	ENSG00000171772.15	10	1.78767e-05	0.000178767	10	0.000445148	Yes	Yes
Esophagus-Mucosa	493	LINC01001	ENSG00000230724.9	11	0.00125933	0.015112	12	0.0196271	Yes	No
Esophagus-Mucosa	493	BET1L	ENSG00000177951.17	11	3.26364e-15	4.24273e-14	13	3.18385e-13	Yes	Yes
Esophagus-Mucosa	493	RIC8A	ENSG00000177963.14	11	7.93064e-18	1.03098e-16	13	9.46635e-16	Yes	Yes
Esophagus-Mucosa	493	SIRT3	ENSG00000142082.14	11	2.52169e-17	3.2782e-16	13	2.89098e-15	Yes	Yes
Esophagus-Mucosa	493	PSMD13	ENSG00000185627.17	11	3.95275e-14	5.13858e-13	13	3.54927e-12	Yes	Yes
Esophagus-Mucosa	493	NLRP6	ENSG00000174885.12	11	3.47232e-05	0.000486125	14	0.00108562	Yes	Yes
Esophagus-Mucosa	493	PGGHG	ENSG00000142102.15	11	6.959e-54	9.7426e-53	14	5.43242e-51	Yes	Yes
Esophagus-Mucosa	493	IFITM2	ENSG00000185201.16	11	5.41193e-44	7.5767e-43	14	2.71897e-41	Yes	Yes
Esophagus-Mucosa	493	IFITM1	ENSG00000185885.15	11	7.77015e-05	0.00108782	14	0.00220987	Yes	Yes
Esophagus-Mucosa	493	IFITM3	ENSG00000142089.15	11	9.53574e-13	1.335e-11	14	8.17899e-11	Yes	Yes
Esophagus-Mucosa	493	RP11-326C3.12	ENSG00000255328.1	11	6.9508e-18	9.73112e-17	14	8.97238e-16	Yes	Yes
Esophagus-Mucosa	493	RP11-326C3.15	ENSG00000270972.1	11	5.77601e-13	8.08641e-12	14	5.05078e-11	Yes	Yes
Esophagus-Mucosa	493	B4GALNT4	ENSG00000182272.11	11	6.79146e-18	1.01872e-16	15	9.36349e-16	Yes	Yes
Esophagus-Mucosa	493	PKP3	ENSG00000184363.9	11	2.68762e-05	0.000403143	15	0.000920007	Yes	Yes
Esophagus-Mucosa	493	SIGIRR	ENSG00000185187.12	11	1.06914e-08	1.60372e-07	15	6.38731e-07	Yes	Yes
Esophagus-Mucosa	493	ANO9	ENSG00000185101.12	11	4.7656e-12	7.62496e-11	16	4.35077e-10	Yes	Yes
Esophagus-Mucosa	493	PTDSS2	ENSG00000174915.11	11	1.8982e-11	3.03712e-10	16	1.62855e-09	Yes	Yes
Esophagus-Mucosa	493	RNH1	ENSG00000023191.16	11	9.91356e-19	1.58617e-17	16	1.55614e-16	Yes	Yes
Esophagus-Mucosa	493	HRAS	ENSG00000174775.16	11	1.74782e-12	2.97129e-11	17	1.75567e-10	Yes	Yes
Esophagus-Mucosa	493	LRRC56	ENSG00000161328.10	11	1.37302e-11	2.33413e-10	17	1.26507e-09	Yes	Yes
Esophagus-Mucosa	493	LMNTD2	ENSG00000185522.8	11	4.24279e-14	7.21274e-13	17	4.91828e-12	Yes	Yes
Esophagus-Mucosa	493	RASSF7	ENSG00000099849.14	11	0.00053401	0.00907818	17	0.0129783	Yes	No
Esophagus-Mucosa	493	MIR210HG	ENSG00000247095.2	11	0.00352693	0.0599578	17	0.0632988	No	No
Esophagus-Mucosa	493	PHRF1	ENSG00000070047.11	11	6.37713e-10	1.14788e-08	18	5.22763e-08	Yes	Yes
Esophagus-Mucosa	493	IRF7	ENSG00000185507.19	11	0.000251307	0.00452353	18	0.00734402	Yes	Yes
Esophagus-Mucosa	493	CDHR5	ENSG00000099834.18	11	7.87577e-05	0.00141764	18	0.00277913	Yes	Yes
Esophagus-Mucosa	493	SCT	ENSG00000070031.3	11	0.00490912	0.0883642	18	0.0908282	No	No
Esophagus-Mucosa	493	DRD4	ENSG00000069696.6	11	9.35426e-18	1.68377e-16	18	1.51988e-15	Yes	Yes
Esophagus-Mucosa	493	DEAF1	ENSG00000177030.16	11	4.62802e-07	9.25604e-06	20	2.87538e-05	Yes	Yes
Esophagus-Mucosa	493	EPS8L2	ENSG00000177106.14	11	0.00423193	0.0846387	20	0.0872176	No	No
Esophagus-Mucosa	493	TMEM80	ENSG00000177042.14	11	3.90155e-20	7.8031e-19	20	8.32771e-18	Yes	Yes
Esophagus-Mucosa	493	TALDO1	ENSG00000177156.10	11	0.00464218	0.0928435	20	0.0951715	No	No
Esophagus-Mucosa	493	PDDC1	ENSG00000177225.16	11	0.00268916	0.0564723	21	0.0599929	No	No
Esophagus-Mucosa	493	AP006621.5	ENSG00000255284.1	11	5.89012e-58	1.23692e-56	21	8.01272e-55	Yes	Yes
Esophagus-Mucosa	493	AP006621.6	ENSG00000255142.1	11	2.24811e-27	4.72103e-26	21	7.70941e-25	Yes	Yes
Esophagus-Mucosa	493	CEND1	ENSG00000184524.5	11	0.000221879	0.00465946	21	0.00751888	Yes	Yes
Esophagus-Mucosa	493	SLC25A22	ENSG00000177542.10	11	0.000454218	0.00953859	21	0.0135115	Yes	No
Esophagus-Mucosa	493	PANO1	ENSG00000274897.2	11	1.5311e-08	3.2153e-07	21	1.22653e-06	Yes	Yes
Esophagus-Mucosa	493	PIDD1	ENSG00000177595.17	11	7.87383e-27	1.6535e-25	21	2.63187e-24	Yes	Yes
Esophagus-Mucosa	493	RPLP2	ENSG00000177600.8	11	2.23423e-07	4.69187e-06	21	1.52529e-05	Yes	Yes
Esophagus-Mucosa	493	PNPLA2	ENSG00000177666.16	11	6.70742e-06	0.000140856	21	0.000356694	Yes	Yes
Esophagus-Mucosa	493	CRACR2B	ENSG00000177685.16	11	0.000212751	0.00446777	21	0.00727091	Yes	Yes
Esophagus-Mucosa	493	CD151	ENSG00000177697.17	11	2.44019e-63	5.12441e-62	21	4.06721e-60	Yes	Yes
Esophagus-Mucosa	493	POLR2L	ENSG00000177700.5	11	1.19277e-26	2.50481e-25	21	3.95118e-24	Yes	Yes
Esophagus-Mucosa	493	TSPAN4	ENSG00000214063.10	11	9.98256e-07	2.19616e-05	22	6.42904e-05	Yes	Yes
Esophagus-Mucosa	493	CHID1	ENSG00000177830.17	11	7.3972e-11	1.62738e-09	22	8.1116e-09	Yes	Yes
Esophagus-Mucosa	493	AP2A2	ENSG00000183020.13	11	4.62473e-05	0.00101744	22	0.00208384	Yes	Yes
Esophagus-Mucosa	493	MUC6	ENSG00000184956.15	11	0.00137739	0.0303025	22	0.0348405	Yes	No
Esophagus-Mucosa	493	RP13-870H17.3	ENSG00000254872.3	11	6.53535e-06	0.000143778	22	0.000363467	Yes	Yes
Esophagus-Mucosa	493	MUC5B	ENSG00000117983.17	11	0.00591724	0.147931	25	0.149193	No	No
Esophagus-Mucosa	493	TOLLIP	ENSG00000078902.15	11	5.62876e-05	0.0013509	24	0.00266819	Yes	Yes
Esophagus-Mucosa	493	BRSK2	ENSG00000174672.15	11	1.21391e-13	2.91337e-12	24	1.8939e-11	Yes	Yes
Esophagus-Mucosa	493	MOB2	ENSG00000182208.13	11	2.27232e-05	0.000545357	24	0.00120175	Yes	Yes
Esophagus-Mucosa	493	DUSP8	ENSG00000184545.10	11	0.000334967	0.00770424	23	0.0113826	Yes	No
Esophagus-Mucosa	493	KRTAP5-1	ENSG00000205869.2	11	0.00291549	0.0670563	23	0.0702164	No	No
Esophagus-Mucosa	493	IFITM10	ENSG00000244242.1	11	1.97412e-08	4.54047e-07	23	1.70038e-06	Yes	Yes
Esophagus-Mucosa	493	CTSD	ENSG00000117984.13	11	9.70088e-05	0.0022312	23	0.00408243	Yes	Yes
Esophagus-Mucosa	493	SYT8	ENSG00000149043.16	11	6.86619e-10	1.57922e-08	23	7.10207e-08	Yes	Yes
Esophagus-Mucosa	493	TNNI2	ENSG00000130598.15	11	2.75599e-07	6.33877e-06	23	2.02299e-05	Yes	Yes
Esophagus-Mucosa	493	LSP1	ENSG00000130592.15	11	0.000701478	0.016134	23	0.0206999	Yes	No
Esophagus-Mucosa	493	PRR33	ENSG00000283787.1	11	0.000219076	0.00503875	23	0.00802085	Yes	Yes
Esophagus-Mucosa	493	TNNT3	ENSG00000130595.17	11	0.000444546	0.0102246	23	0.014288	Yes	No
Esophagus-Mucosa	493	MRPL23	ENSG00000214026.10	11	1.55688e-94	3.58082e-93	23	8.88649e-91	Yes	Yes
Esophagus-Mucosa	493	IGF2	ENSG00000167244.18	11	0.000103212	0.00237388	23	0.00430105	Yes	Yes
Esophagus-Mucosa	493	INS	ENSG00000254647.6	11	0.00269509	0.0619872	23	0.0652809	No	No
Esophagus-Mucosa	493	TH	ENSG00000180176.14	11	1.28708e-08	2.96029e-07	23	1.13392e-06	Yes	Yes
Esophagus-Mucosa	493	ASCL2	ENSG00000183734.4	11	0.000405379	0.00932371	23	0.0132647	Yes	No
Esophagus-Mucosa	493	C11orf21	ENSG00000110665.11	11	1.02038e-16	2.34688e-15	23	1.93959e-14	Yes	Yes
Esophagus-Mucosa	493	TSPAN32	ENSG00000064201.15	11	8.78944e-10	2.02157e-08	23	8.97684e-08	Yes	Yes
Esophagus-Mucosa	493	CD81	ENSG00000110651.11	11	0.000365261	0.008401	23	0.0122083	Yes	No
Esophagus-Mucosa	493	TSSC4	ENSG00000184281.14	11	3.76323e-09	8.65543e-08	23	3.55913e-07	Yes	Yes
Esophagus-Mucosa	493	KCNQ1	ENSG00000053918.15	11	5.18287e-05	0.00150303	29	0.00291732	Yes	Yes
Esophagus-Mucosa	493	CDKN1C	ENSG00000129757.12	11	0.000235978	0.0054275	23	0.00852036	Yes	Yes
Esophagus-Mucosa	493	SLC22A18AS	ENSG00000254827.5	11	1.60318e-07	3.84762e-06	24	1.27299e-05	Yes	Yes
Esophagus-Mucosa	493	SLC22A18	ENSG00000110628.13	11	1.712e-06	4.10881e-05	24	0.000115099	Yes	Yes
Esophagus-Mucosa	493	PHLDA2	ENSG00000181649.5	11	0.000588628	0.0141271	24	0.0185511	Yes	No
Esophagus-Mucosa	493	NAP1L4	ENSG00000205531.12	11	4.5234e-27	1.08562e-25	24	1.74372e-24	Yes	Yes
Esophagus-Mucosa	493	CARS	ENSG00000110619.17	11	0.000254757	0.00611416	24	0.00939985	Yes	Yes
Esophagus-Mucosa	493	OSBPL5	ENSG00000021762.19	11	2.29961e-14	5.74902e-13	25	3.94769e-12	Yes	Yes
Esophagus-Mucosa	493	ZNF195	ENSG00000005801.16	11	2.58755e-22	6.21012e-21	24	7.58823e-20	Yes	Yes
Esophagus-Mucosa	493	ART5	ENSG00000167311.13	11	6.42207e-31	1.66974e-29	26	3.30943e-28	Yes	Yes
Esophagus-Mucosa	493	CHRNA10	ENSG00000129749.3	11	0.00209294	0.0565093	27	0.0600286	No	No
Esophagus-Mucosa	493	NUP98	ENSG00000110713.15	11	6.48496e-05	0.00188064	29	0.0035361	Yes	Yes
Esophagus-Mucosa	493	PGAP2	ENSG00000148985.19	11	5.28011e-19	1.47843e-17	28	1.45368e-16	Yes	Yes
Esophagus-Mucosa	493	RHOG	ENSG00000177105.9	11	6.39295e-08	1.79003e-06	28	6.1953e-06	Yes	Yes
Esophagus-Mucosa	493	STIM1	ENSG00000167323.11	11	0.000888776	0.0275521	31	0.0321885	Yes	No
Esophagus-Mucosa	493	RRM1	ENSG00000167325.14	11	0.00086899	0.0252007	29	0.0298874	Yes	No
Esophagus-Mucosa	493	TRIM21	ENSG00000132109.9	11	0.000308654	0.00956828	31	0.0135449	Yes	No
Esophagus-Mucosa	493	TRIM68	ENSG00000167333.12	11	1.21299e-10	3.76026e-09	31	1.80438e-08	Yes	Yes
Esophagus-Mucosa	493	OR51E1	ENSG00000180785.8	11	6.89571e-09	2.13767e-07	31	8.35902e-07	Yes	Yes
Esophagus-Mucosa	493	OR51E2	ENSG00000167332.7	11	0.00028689	0.00889359	31	0.0127641	Yes	No
Esophagus-Mucosa	493	HBB	ENSG00000244734.3	11	0.000334712	0.0113802	34	0.015585	Yes	No
Esophagus-Mucosa	493	HBD	ENSG00000223609.7	11	0.000391338	0.0133055	34	0.0176445	Yes	No
Esophagus-Mucosa	493	HBG2	ENSG00000196565.13	11	0.000244284	0.00879422	36	0.0126545	Yes	No
Esophagus-Mucosa	493	HBE1	ENSG00000213931.5	11	4.75364e-05	0.0015687	33	0.00302644	Yes	Yes
Esophagus-Mucosa	493	UBQLNL	ENSG00000175518.6	11	3.87249e-20	1.2392e-18	32	1.29749e-17	Yes	Yes
Esophagus-Mucosa	493	TRIM6	ENSG00000121236.20	11	3.04253e-09	9.43184e-08	31	3.86306e-07	Yes	Yes
Esophagus-Mucosa	493	TRIM34	ENSG00000258659.6	11	0.000311096	0.00964397	31	0.0136323	Yes	No
Esophagus-Mucosa	493	TRIM5	ENSG00000132256.18	11	1.25052e-10	4.37683e-09	35	2.08432e-08	Yes	Yes
Esophagus-Mucosa	493	TRIM22	ENSG00000132274.15	11	1.48051e-05	0.000458957	31	0.00103306	Yes	Yes
Esophagus-Mucosa	493	OR52N4	ENSG00000181074.3	11	3.29847e-06	9.8954e-05	30	0.000258651	Yes	Yes
Esophagus-Mucosa	493	RP11-290F24.6	ENSG00000267940.1	11	0.000987826	0.0286469	29	0.0332494	Yes	No
Esophagus-Mucosa	493	C11orf42	ENSG00000180878.2	11	6.6168e-05	0.0018527	28	0.00349103	Yes	Yes
Esophagus-Mucosa	493	FAM160A2	ENSG00000051009.10	11	3.08426e-11	8.63592e-10	28	4.41826e-09	Yes	Yes
Esophagus-Mucosa	493	CNGA4	ENSG00000132259.12	11	2.38997e-08	6.69191e-07	28	2.4463e-06	Yes	Yes
Esophagus-Mucosa	493	CCKBR	ENSG00000110148.9	11	9.77039e-19	2.73571e-17	28	2.63838e-16	Yes	Yes
Esophagus-Mucosa	493	PRKCDBP	ENSG00000170955.9	11	6.31218e-33	1.76741e-31	28	3.85418e-30	Yes	Yes
Esophagus-Mucosa	493	RP11-304C12.5	ENSG00000282556.1	11	0.000474638	0.0132899	28	0.0176278	Yes	No
Esophagus-Mucosa	493	SMPD1	ENSG00000166311.9	11	0.000592414	0.0159952	27	0.0205599	Yes	No
Esophagus-Mucosa	493	APBB1	ENSG00000166313.18	11	3.72401e-05	0.00100548	27	0.00206368	Yes	Yes
Esophagus-Mucosa	493	HPX	ENSG00000110169.10	11	7.62926e-06	0.000198361	26	0.000489443	Yes	Yes
Esophagus-Mucosa	493	TRIM3	ENSG00000110171.19	11	3.22642e-08	8.71132e-07	27	3.14536e-06	Yes	Yes
Esophagus-Mucosa	493	ARFIP2	ENSG00000132254.12	11	2.00463e-08	5.21204e-07	26	1.93299e-06	Yes	Yes
Esophagus-Mucosa	493	TIMM10B	ENSG00000132286.11	11	1.71237e-06	4.45216e-05	26	0.000124066	Yes	Yes
Esophagus-Mucosa	493	DNHD1	ENSG00000179532.12	11	4.24326e-06	0.000114568	27	0.000295865	Yes	Yes
Esophagus-Mucosa	493	RRP8	ENSG00000132275.10	11	4.02771e-13	1.0472e-11	26	6.48567e-11	Yes	Yes
Esophagus-Mucosa	493	ILK	ENSG00000166333.13	11	0.0010086	0.0262236	26	0.0308533	Yes	No
Esophagus-Mucosa	493	TAF10	ENSG00000166337.9	11	0.00300034	0.0750086	25	0.077877	No	No
Esophagus-Mucosa	493	TPP1	ENSG00000166340.15	11	0.00092924	0.023231	25	0.0279082	Yes	No
Esophagus-Mucosa	493	DCHS1	ENSG00000166341.7	11	4.49099e-06	0.000116766	26	0.000300835	Yes	Yes
Esophagus-Mucosa	493	MRPL17	ENSG00000158042.8	11	0.000652949	0.0169767	26	0.021576	Yes	No
Esophagus-Mucosa	493	ZNF215	ENSG00000149054.15	11	1.18564e-51	3.08267e-50	26	1.53437e-48	Yes	Yes
Esophagus-Mucosa	493	ZNF214	ENSG00000149050.9	11	0.00143145	0.0357863	25	0.0401499	Yes	No
Esophagus-Mucosa	493	OLFML1	ENSG00000183801.7	11	0.00114666	0.0298132	26	0.0343609	Yes	No
Esophagus-Mucosa	493	PPFIBP2	ENSG00000166387.11	11	6.35112e-09	1.7148e-07	27	6.79596e-07	Yes	Yes
Esophagus-Mucosa	493	CYB5R2	ENSG00000166394.14	11	2.50278e-26	6.50723e-25	26	9.99628e-24	Yes	Yes
Esophagus-Mucosa	493	OVCH2	ENSG00000183378.11	11	1.06886e-09	2.77903e-08	26	1.21054e-07	Yes	Yes
Esophagus-Mucosa	493	EIF3F	ENSG00000175390.13	11	1.25048e-13	3.00115e-12	24	1.94843e-11	Yes	Yes
Esophagus-Mucosa	493	TUB	ENSG00000166402.8	11	0.000757086	0.0181701	24	0.0227838	Yes	No
Esophagus-Mucosa	493	RIC3	ENSG00000166405.14	11	2.50458e-09	6.011e-08	24	2.52116e-07	Yes	Yes
Esophagus-Mucosa	493	LMO1	ENSG00000166407.13	11	3.64484e-05	0.000838314	23	0.00175387	Yes	Yes
Esophagus-Mucosa	493	STK33	ENSG00000130413.15	11	3.37078e-22	8.42695e-21	25	1.0184e-19	Yes	Yes
Esophagus-Mucosa	493	TRIM66	ENSG00000166436.15	11	1.18553e-72	2.60816e-71	22	2.81937e-69	Yes	Yes
Esophagus-Mucosa	493	RPL27A	ENSG00000166441.12	11	2.24178e-05	0.000470773	21	0.00105629	Yes	Yes
Esophagus-Mucosa	493	ST5	ENSG00000166444.18	11	4.72991e-05	0.00108788	23	0.00220987	Yes	Yes
Esophagus-Mucosa	493	AKIP1	ENSG00000166452.11	11	9.34372e-10	1.86874e-08	20	8.32758e-08	Yes	Yes
Esophagus-Mucosa	493	TMEM9B	ENSG00000175348.10	11	1.39741e-17	2.79483e-16	20	2.4796e-15	Yes	Yes
Esophagus-Mucosa	493	NRIP3	ENSG00000175352.10	11	4.11968e-05	0.000823937	20	0.00172728	Yes	Yes
Esophagus-Mucosa	493	SCUBE2	ENSG00000175356.12	11	3.60301e-17	7.56632e-16	21	6.49384e-15	Yes	Yes
Esophagus-Mucosa	493	DENND5A	ENSG00000184014.7	11	0.0008532	0.0187704	22	0.0234132	Yes	No
Esophagus-Mucosa	493	TMEM41B	ENSG00000166471.10	11	0.000354354	0.00708707	20	0.0106222	Yes	No
Esophagus-Mucosa	493	IPO7	ENSG00000205339.9	11	0.000207547	0.00415095	20	0.00684765	Yes	Yes
Esophagus-Mucosa	493	ZNF143	ENSG00000166478.9	11	1.23907e-07	2.47813e-06	20	8.42298e-06	Yes	Yes
Esophagus-Mucosa	493	WEE1	ENSG00000166483.10	11	9.5792e-06	0.000191584	20	0.000473917	Yes	Yes
Esophagus-Mucosa	493	SWAP70	ENSG00000133789.14	11	6.70356e-05	0.00140775	21	0.00276253	Yes	Yes
Esophagus-Mucosa	493	RP11-540A21.2	ENSG00000245522.2	11	4.43537e-06	8.87073e-05	20	0.000233845	Yes	Yes
Esophagus-Mucosa	493	SBF2	ENSG00000133812.15	11	9.24873e-05	0.00249716	27	0.00448887	Yes	Yes
Esophagus-Mucosa	493	ADM	ENSG00000148926.9	11	0.00171569	0.0394609	23	0.0436802	Yes	No
Esophagus-Mucosa	493	AMPD3	ENSG00000133805.15	11	6.95861e-24	1.80924e-22	26	2.45033e-21	Yes	Yes
Esophagus-Mucosa	493	MTRNR2L8	ENSG00000255823.4	11	0.000540459	0.012971	24	0.0172947	Yes	No
Esophagus-Mucosa	493	RNF141	ENSG00000110315.6	11	2.9665e-09	7.41624e-08	25	3.07252e-07	Yes	Yes
Esophagus-Mucosa	493	LYVE1	ENSG00000133800.8	11	0.000384877	0.0100068	26	0.0140449	Yes	No
Esophagus-Mucosa	493	MRVI1	ENSG00000072952.18	11	0.000923913	0.0240217	26	0.0286924	Yes	No
Esophagus-Mucosa	493	CTR9	ENSG00000198730.7	11	0.000163857	0.00409642	25	0.00677227	Yes	Yes
Esophagus-Mucosa	493	EIF4G2	ENSG00000110321.16	11	6.91062e-06	0.000179676	26	0.000447097	Yes	Yes
Esophagus-Mucosa	493	ZBED5	ENSG00000236287.7	11	3.01854e-07	7.84821e-06	26	2.46674e-05	Yes	Yes
Esophagus-Mucosa	493	CTD-2003C8.2	ENSG00000250041.2	11	3.0716e-06	7.98617e-05	26	0.00021253	Yes	Yes
Esophagus-Mucosa	493	RP11-179A10.1	ENSG00000254401.1	11	0.000127871	0.00332465	26	0.00569516	Yes	Yes
Esophagus-Mucosa	493	GALNT18	ENSG00000110328.5	11	1.69403e-19	4.91268e-18	29	4.98052e-17	Yes	Yes
Esophagus-Mucosa	493	CSNK2A3	ENSG00000254598.2	11	8.04762e-05	0.0020119	25	0.00374157	Yes	Yes
Esophagus-Mucosa	493	USP47	ENSG00000170242.17	11	1.37478e-17	3.43695e-16	25	3.02947e-15	Yes	Yes
Esophagus-Mucosa	493	DKK3	ENSG00000050165.17	11	2.32998e-08	5.82496e-07	25	2.14495e-06	Yes	Yes
Esophagus-Mucosa	493	MICAL2	ENSG00000133816.13	11	0.000761409	0.020558	27	0.0252269	Yes	No
Esophagus-Mucosa	493	MICALCL	ENSG00000133808.4	11	7.29604e-05	0.00182401	25	0.00344618	Yes	Yes
Esophagus-Mucosa	493	PARVA	ENSG00000197702.11	11	5.31983e-05	0.00127676	24	0.00254054	Yes	Yes
Esophagus-Mucosa	493	RP11-51B23.3	ENSG00000254847.1	11	0.00212426	0.0467338	22	0.0506957	No	No
Esophagus-Mucosa	493	TEAD1	ENSG00000187079.16	11	0.00127603	0.0319008	25	0.0364451	Yes	No
Esophagus-Mucosa	493	LINC00958	ENSG00000251381.7	11	9.77118e-78	2.24737e-76	23	2.93324e-74	Yes	Yes
Esophagus-Mucosa	493	CTC-497E21.3	ENSG00000254670.1	11	2.76224e-06	6.07693e-05	22	0.00016524	Yes	Yes
Esophagus-Mucosa	493	RASSF10	ENSG00000189431.7	11	0.00122677	0.026989	22	0.0316082	Yes	No
Esophagus-Mucosa	493	ARNTL	ENSG00000133794.17	11	6.41597e-05	0.00134735	21	0.00266267	Yes	Yes
Esophagus-Mucosa	493	BTBD10	ENSG00000148925.10	11	0.000150624	0.00316311	21	0.00547432	Yes	Yes
Esophagus-Mucosa	493	FAR1	ENSG00000197601.12	11	2.27215e-07	4.31708e-06	19	1.41178e-05	Yes	Yes
Esophagus-Mucosa	493	SPON1	ENSG00000262655.3	11	0.00020323	0.0040646	20	0.00673166	Yes	Yes
Esophagus-Mucosa	493	RRAS2	ENSG00000133818.13	11	2.43895e-05	0.000414622	17	0.000943272	Yes	Yes
Esophagus-Mucosa	493	COPB1	ENSG00000129083.12	11	0.000985402	0.0167518	17	0.021347	Yes	No
Esophagus-Mucosa	493	PSMA1	ENSG00000129084.17	11	0.0004113	0.00699209	17	0.0105039	Yes	No
Esophagus-Mucosa	493	PDE3B	ENSG00000152270.8	11	0.000430762	0.00732295	17	0.010907	Yes	No
Esophagus-Mucosa	493	CYP2R1	ENSG00000186104.10	11	0.00115383	0.0173074	15	0.0219141	Yes	No
Esophagus-Mucosa	493	INSC	ENSG00000188487.11	11	0.00538397	0.0753755	14	0.0782396	No	No
Esophagus-Mucosa	493	SOX6	ENSG00000110693.17	11	0.000598399	0.0131648	22	0.0174974	Yes	No
Esophagus-Mucosa	493	C11orf58	ENSG00000110696.9	11	0.001463	0.0248711	17	0.0295441	Yes	No
Esophagus-Mucosa	493	PLEKHA7	ENSG00000166689.15	11	1.63116e-14	2.77298e-13	17	1.95831e-12	Yes	Yes
Esophagus-Mucosa	493	RPS13	ENSG00000110700.6	11	2.475e-07	3.95999e-06	16	1.30641e-05	Yes	Yes
Esophagus-Mucosa	493	PIK3C2A	ENSG00000011405.13	11	5.88051e-05	0.00105849	18	0.00215864	Yes	Yes
Esophagus-Mucosa	493	NUCB2	ENSG00000070081.15	11	1.98012e-15	3.76223e-14	19	2.83899e-13	Yes	Yes
Esophagus-Mucosa	493	NCR3LG1	ENSG00000188211.8	11	5.9351e-44	1.06832e-42	18	3.81048e-41	Yes	Yes
Esophagus-Mucosa	493	KCNJ11	ENSG00000187486.5	11	1.84843e-37	3.32717e-36	18	8.96402e-35	Yes	Yes
Esophagus-Mucosa	493	ABCC8	ENSG00000006071.12	11	7.29682e-11	1.3864e-09	19	6.95963e-09	Yes	Yes
Esophagus-Mucosa	493	SERGEF	ENSG00000129158.10	11	4.88549e-31	1.07481e-29	22	2.15206e-28	Yes	Yes
Esophagus-Mucosa	493	TPH1	ENSG00000129167.9	11	6.11826e-06	0.000116247	19	0.000299718	Yes	Yes
Esophagus-Mucosa	493	SAAL1	ENSG00000166788.9	11	9.08126e-10	1.81625e-08	20	8.09776e-08	Yes	Yes
Esophagus-Mucosa	493	MRGPRX3	ENSG00000179826.6	11	4.24617e-93	8.49235e-92	20	1.99514e-89	Yes	Yes
Esophagus-Mucosa	493	SAA4	ENSG00000148965.9	11	0.00314546	0.0629093	20	0.066161	No	No
Esophagus-Mucosa	493	SAA2	ENSG00000134339.8	11	0.00723566	0.144713	20	0.146033	No	No
Esophagus-Mucosa	493	SAA1	ENSG00000173432.10	11	1.63293e-06	3.26586e-05	20	9.3092e-05	Yes	Yes
Esophagus-Mucosa	493	HPS5	ENSG00000110756.17	11	5.52319e-10	1.10464e-08	20	5.03589e-08	Yes	Yes
Esophagus-Mucosa	493	GTF2H1	ENSG00000110768.11	11	5.7113e-51	1.19937e-49	21	5.87026e-48	Yes	Yes
Esophagus-Mucosa	493	LDHA	ENSG00000134333.13	11	0.00262669	0.0525338	20	0.056236	No	No
Esophagus-Mucosa	493	LDHC	ENSG00000166796.11	11	3.39827e-63	7.13636e-62	21	5.61351e-60	Yes	Yes
Esophagus-Mucosa	493	LDHAL6A	ENSG00000166800.9	11	0.00103031	0.0216364	21	0.0262938	Yes	No
Esophagus-Mucosa	493	TSG101	ENSG00000074319.12	11	3.02531e-17	6.35316e-16	21	5.48739e-15	Yes	Yes
Esophagus-Mucosa	493	UEVLD	ENSG00000151116.16	11	0.000157323	0.00330378	21	0.00566656	Yes	Yes
Esophagus-Mucosa	493	SPTY2D1-AS1	ENSG00000247595.4	11	6.70747e-05	0.00134149	20	0.00265258	Yes	Yes
Esophagus-Mucosa	493	SPTY2D1	ENSG00000179119.14	11	3.46221e-07	6.92441e-06	20	2.19755e-05	Yes	Yes
Esophagus-Mucosa	493	TMEM86A	ENSG00000151117.8	11	1.74096e-12	3.48192e-11	20	2.04505e-10	Yes	Yes
Esophagus-Mucosa	493	IGSF22	ENSG00000179057.13	11	1.2543e-05	0.00025086	20	0.000602364	Yes	Yes
Esophagus-Mucosa	493	PTPN5	ENSG00000110786.17	11	4.6384e-44	9.2768e-43	20	3.31556e-41	Yes	Yes
Esophagus-Mucosa	493	MRGPRX2	ENSG00000183695.2	11	0.00144388	0.0303216	21	0.0348555	Yes	No
Esophagus-Mucosa	493	ZDHHC13	ENSG00000177054.13	11	2.73751e-14	6.02253e-13	22	4.12746e-12	Yes	Yes
Esophagus-Mucosa	493	CSRP3	ENSG00000129170.8	11	0.00231223	0.0485569	21	0.0524087	No	No
Esophagus-Mucosa	493	E2F8	ENSG00000129173.12	11	0.000204263	0.00428952	21	0.00702951	Yes	Yes
Esophagus-Mucosa	493	NAV2	ENSG00000166833.19	11	1.13907e-05	0.000341721	30	0.000795212	Yes	Yes
Esophagus-Mucosa	493	RP11-359E10.1	ENSG00000270607.1	11	0.000445212	0.00979466	22	0.0138025	Yes	No
Esophagus-Mucosa	493	HTATIP2	ENSG00000109854.13	11	6.88538e-07	1.51478e-05	22	4.5617e-05	Yes	Yes
Esophagus-Mucosa	493	PRMT3	ENSG00000185238.12	11	0.00246087	0.0566	23	0.0601104	No	No
Esophagus-Mucosa	493	NELL1	ENSG00000165973.18	11	0.000754889	0.0241565	32	0.0288255	Yes	No
Esophagus-Mucosa	493	ANO5	ENSG00000171714.10	11	1.44696e-16	3.328e-15	23	2.72235e-14	Yes	Yes
Esophagus-Mucosa	493	FANCF	ENSG00000183161.4	11	4.97153e-08	1.19317e-06	24	4.23692e-06	Yes	Yes
Esophagus-Mucosa	493	GAS2	ENSG00000148935.10	11	6.3415e-13	1.58537e-11	25	9.64582e-11	Yes	Yes
Esophagus-Mucosa	493	SVIP	ENSG00000198168.8	11	5.65774e-17	1.30128e-15	23	1.09706e-14	Yes	Yes
Esophagus-Mucosa	493	LUZP2	ENSG00000187398.11	11	5.69083e-12	1.87797e-10	33	1.02541e-09	Yes	Yes
Esophagus-Mucosa	493	MUC15	ENSG00000169550.12	11	2.81844e-08	6.48242e-07	23	2.37612e-06	Yes	Yes
Esophagus-Mucosa	493	FIBIN	ENSG00000176971.3	11	0.00462748	0.0879222	19	0.0903844	No	No
Esophagus-Mucosa	493	BBOX1	ENSG00000129151.8	11	1.0174e-12	1.93307e-11	19	1.16287e-10	Yes	Yes
Esophagus-Mucosa	493	CCDC34	ENSG00000109881.16	11	0.000313834	0.00533517	17	0.00840563	Yes	Yes
Esophagus-Mucosa	493	LGR4	ENSG00000205213.13	11	0.00283146	0.0509662	18	0.0547342	No	No
Esophagus-Mucosa	493	LIN7C	ENSG00000148943.11	11	1.58814e-07	2.54103e-06	16	8.6301e-06	Yes	Yes
Esophagus-Mucosa	493	BDNF	ENSG00000176697.18	11	0.00595229	0.083332	14	0.0859616	No	No
Esophagus-Mucosa	493	KIF18A	ENSG00000121621.6	11	0.000264119	0.00396178	15	0.00658677	Yes	Yes
Esophagus-Mucosa	493	METTL15	ENSG00000169519.20	11	4.83791e-05	0.000822445	17	0.00172456	Yes	Yes
Esophagus-Mucosa	493	ARL14EP	ENSG00000152219.4	11	1.30333e-18	1.69433e-17	13	1.65856e-16	Yes	Yes
Esophagus-Mucosa	493	MPPED2	ENSG00000066382.16	11	1.66089e-09	2.32524e-08	14	1.02299e-07	Yes	Yes
Esophagus-Mucosa	493	DNAJC24	ENSG00000170946.14	11	0.00099565	0.0139391	14	0.0183467	Yes	No
Esophagus-Mucosa	493	IMMP1L	ENSG00000148950.9	11	1.33808e-05	0.000187331	14	0.000464179	Yes	Yes
Esophagus-Mucosa	493	ELP4	ENSG00000109911.18	11	0.000405342	0.00648548	16	0.00986738	Yes	Yes
Esophagus-Mucosa	493	RCN1	ENSG00000049449.8	11	1.03571e-26	1.7607e-25	17	2.79743e-24	Yes	Yes
Esophagus-Mucosa	493	EIF3M	ENSG00000149100.12	11	0.000188592	0.00320606	17	0.00553343	Yes	Yes
Esophagus-Mucosa	493	PRRG4	ENSG00000135378.3	11	0.000181332	0.00326397	18	0.00561358	Yes	Yes
Esophagus-Mucosa	493	QSER1	ENSG00000060749.14	11	0.000214535	0.00386162	18	0.00645775	Yes	Yes
Esophagus-Mucosa	493	DEPDC7	ENSG00000121690.10	11	0.000524389	0.00943901	18	0.0133996	Yes	No
Esophagus-Mucosa	493	TCP11L1	ENSG00000176148.15	11	6.97153e-17	1.25487e-15	18	1.05997e-14	Yes	Yes
Esophagus-Mucosa	493	LINC00294	ENSG00000280798.1	11	9.20546e-09	1.65698e-07	18	6.58161e-07	Yes	Yes
Esophagus-Mucosa	493	CSTF3	ENSG00000176102.11	11	0.000330062	0.00594111	18	0.00918347	Yes	Yes
Esophagus-Mucosa	493	HIPK3	ENSG00000110422.11	11	0.00133906	0.0254422	19	0.0301149	Yes	No
Esophagus-Mucosa	493	KIAA1549L	ENSG00000110427.14	11	0.000157877	0.00299965	19	0.00523617	Yes	Yes
Esophagus-Mucosa	493	C11orf91	ENSG00000205177.6	11	1.35001e-05	0.000243003	18	0.000586053	Yes	Yes
Esophagus-Mucosa	493	CD59	ENSG00000085063.14	11	5.32425e-12	9.58365e-11	18	5.39674e-10	Yes	Yes
Esophagus-Mucosa	493	FBXO3	ENSG00000110429.13	11	9.99315e-06	0.00018987	19	0.000469875	Yes	Yes
Esophagus-Mucosa	493	LMO2	ENSG00000135363.11	11	0.002626	0.049894	19	0.0536973	No	No
Esophagus-Mucosa	493	CAPRIN1	ENSG00000135387.20	11	0.000143525	0.00301402	21	0.00525707	Yes	Yes
Esophagus-Mucosa	493	NAT10	ENSG00000135372.8	11	2.36731e-08	4.97136e-07	21	1.85152e-06	Yes	Yes
Esophagus-Mucosa	493	ABTB2	ENSG00000166016.5	11	0.000225255	0.00518087	23	0.00821221	Yes	Yes
Esophagus-Mucosa	493	CAT	ENSG00000121691.4	11	3.03391e-19	6.67459e-18	22	6.71269e-17	Yes	Yes
Esophagus-Mucosa	493	ELF5	ENSG00000135374.9	11	2.4795e-07	5.4549e-06	22	1.75746e-05	Yes	Yes
Esophagus-Mucosa	493	EHF	ENSG00000135373.12	11	0.00412724	0.0949266	23	0.0971712	No	No
Esophagus-Mucosa	493	APIP	ENSG00000149089.12	11	1.45789e-58	3.20735e-57	22	2.14881e-55	Yes	Yes
Esophagus-Mucosa	493	PDHX	ENSG00000110435.11	11	3.95627e-27	8.7038e-26	22	1.40698e-24	Yes	Yes
Esophagus-Mucosa	493	CD44	ENSG00000026508.17	11	8.80521e-05	0.0020252	23	0.00376017	Yes	Yes
Esophagus-Mucosa	493	SLC1A2	ENSG00000110436.11	11	0.00175731	0.0421753	24	0.0462865	Yes	No
Esophagus-Mucosa	493	PAMR1	ENSG00000149090.11	11	3.19313e-06	7.02488e-05	22	0.000188831	Yes	Yes
Esophagus-Mucosa	493	FJX1	ENSG00000179431.6	11	3.82985e-05	0.000804268	21	0.00169148	Yes	Yes
Esophagus-Mucosa	493	TRIM44	ENSG00000166326.6	11	8.28891e-05	0.00190645	23	0.00357554	Yes	Yes
Esophagus-Mucosa	493	LDLRAD3	ENSG00000179241.12	11	0.00175767	0.0386687	22	0.0429219	Yes	No
Esophagus-Mucosa	493	COMMD9	ENSG00000110442.11	11	0.000719848	0.014397	20	0.0188438	Yes	No
Esophagus-Mucosa	493	PRR5L	ENSG00000135362.13	11	1.12924e-06	2.25848e-05	20	6.60378e-05	Yes	Yes
Esophagus-Mucosa	493	TRAF6	ENSG00000175104.14	11	9.78984e-07	1.76217e-05	18	5.25016e-05	Yes	Yes
Esophagus-Mucosa	493	RAG1	ENSG00000166349.9	11	3.66243e-05	0.000695861	19	0.0014915	Yes	Yes
Esophagus-Mucosa	493	C11orf74	ENSG00000166352.15	11	0.000133052	0.00252798	19	0.00453596	Yes	Yes
Esophagus-Mucosa	493	LRRC4C	ENSG00000148948.7	11	0.00107603	0.034433	32	0.0388567	Yes	No
Esophagus-Mucosa	493	API5	ENSG00000166181.12	11	4.16209e-11	9.1566e-10	22	4.67108e-09	Yes	Yes
Esophagus-Mucosa	493	TTC17	ENSG00000052841.14	11	0.000133556	0.00307178	23	0.00533932	Yes	Yes
Esophagus-Mucosa	493	HSD17B12	ENSG00000149084.12	11	1.72998e-75	3.80596e-74	22	4.47074e-72	Yes	Yes
Esophagus-Mucosa	493	ALKBH3	ENSG00000166199.12	11	1.67729e-05	0.000352231	21	0.000817158	Yes	Yes
Esophagus-Mucosa	493	C11orf96	ENSG00000187479.5	11	0.00181052	0.0362103	20	0.0405565	Yes	No
Esophagus-Mucosa	493	RP11-613D13.8	ENSG00000244953.1	11	2.52314e-05	0.000479397	19	0.00107263	Yes	Yes
Esophagus-Mucosa	493	ACCS	ENSG00000110455.13	11	1.33648e-71	2.53932e-70	19	2.66326e-68	Yes	Yes
Esophagus-Mucosa	493	EXT2	ENSG00000151348.13	11	9.71392e-09	1.94278e-07	20	7.64452e-07	Yes	Yes
Esophagus-Mucosa	493	CD82	ENSG00000085117.11	11	4.164e-15	7.91159e-14	19	5.81327e-13	Yes	Yes
Esophagus-Mucosa	493	TSPAN18	ENSG00000157570.11	11	0.0017722	0.0354441	20	0.039804	Yes	No
Esophagus-Mucosa	493	TP53I11	ENSG00000175274.18	11	2.71827e-06	5.16472e-05	19	0.000142058	Yes	Yes
Esophagus-Mucosa	493	PRDM11	ENSG00000019485.13	11	0.00119681	0.0203457	17	0.0250151	Yes	No
Esophagus-Mucosa	493	RP11-430H10.1	ENSG00000254427.1	11	1.65301e-06	2.64481e-05	16	7.64712e-05	Yes	Yes
Esophagus-Mucosa	493	CHST1	ENSG00000175264.7	11	3.02391e-26	4.23348e-25	14	6.56059e-24	Yes	Yes
Esophagus-Mucosa	493	DKFZp779M0652	ENSG00000205106.4	11	5.57467e-09	7.24708e-08	13	3.00597e-07	Yes	Yes
Esophagus-Mucosa	493	SLC35C1	ENSG00000181830.8	11	2.63108e-13	3.4204e-12	13	2.2076e-11	Yes	Yes
Esophagus-Mucosa	493	CRY2	ENSG00000121671.11	11	0.000893188	0.0116114	13	0.0158256	Yes	No
Esophagus-Mucosa	493	MAPK8IP1	ENSG00000121653.11	11	8.02806e-06	9.63367e-05	12	0.000252356	Yes	Yes
Esophagus-Mucosa	493	PEX16	ENSG00000121680.15	11	0.000233939	0.00280726	12	0.0049511	Yes	Yes
Esophagus-Mucosa	493	LARGE2	ENSG00000165905.17	11	3.06489e-05	0.000367787	12	0.000848258	Yes	Yes
Esophagus-Mucosa	493	PHF21A	ENSG00000135365.15	11	0.000568354	0.0073886	13	0.0109816	Yes	No
Esophagus-Mucosa	493	CREB3L1	ENSG00000157613.10	11	0.00261704	0.0287874	11	0.0333905	Yes	No
Esophagus-Mucosa	493	DGKZ	ENSG00000149091.15	11	7.87108e-05	0.000865819	11	0.0018052	Yes	Yes
Esophagus-Mucosa	493	MDK	ENSG00000110492.15	11	1.25861e-07	1.38447e-06	11	4.86721e-06	Yes	Yes
Esophagus-Mucosa	493	CHRM4	ENSG00000180720.7	11	0.00659988	0.0725986	11	0.075537	No	No
Esophagus-Mucosa	493	AMBRA1	ENSG00000110497.14	11	0.00233114	0.0279737	12	0.0326076	Yes	No
Esophagus-Mucosa	493	HARBI1	ENSG00000180423.4	11	0.000580925	0.00580925	10	0.00901364	Yes	Yes
Esophagus-Mucosa	493	ATG13	ENSG00000175224.16	11	5.66876e-06	5.66876e-05	10	0.000154738	Yes	Yes
Esophagus-Mucosa	493	ARHGAP1	ENSG00000175220.11	11	8.53941e-07	8.53941e-06	10	2.66545e-05	Yes	Yes
Esophagus-Mucosa	493	ZNF408	ENSG00000175213.2	11	0.000144108	0.00144108	10	0.00281599	Yes	Yes
Esophagus-Mucosa	493	F2	ENSG00000180210.14	11	0.000684542	0.00684542	10	0.0103197	Yes	No
Esophagus-Mucosa	493	CKAP5	ENSG00000175216.14	11	0.0504561	0.504561	10	0.504676	No	No
Esophagus-Mucosa	493	LRP4	ENSG00000134569.9	11	0.00212443	0.0212443	10	0.0258959	Yes	No
Esophagus-Mucosa	493	C11orf49	ENSG00000149179.13	11	6.15778e-13	6.77356e-12	11	4.25036e-11	Yes	Yes
Esophagus-Mucosa	493	ARFGAP2	ENSG00000149182.14	11	3.23789e-10	3.23789e-09	10	1.56606e-08	Yes	Yes
Esophagus-Mucosa	493	PACSIN3	ENSG00000165912.15	11	7.0864e-23	7.0864e-22	10	9.16085e-21	Yes	Yes
Esophagus-Mucosa	493	DDB2	ENSG00000134574.11	11	8.17645e-07	8.17645e-06	10	2.55941e-05	Yes	Yes
Esophagus-Mucosa	493	ACP2	ENSG00000134575.9	11	5.57634e-22	5.57634e-21	10	6.83752e-20	Yes	Yes
Esophagus-Mucosa	493	NR1H3	ENSG00000025434.18	11	0.000240025	0.00240025	10	0.00434213	Yes	Yes
Esophagus-Mucosa	493	MADD	ENSG00000110514.19	11	5.68046e-10	6.2485e-09	11	2.9266e-08	Yes	Yes
Esophagus-Mucosa	493	MYBPC3	ENSG00000134571.10	11	0.000660009	0.0072601	11	0.0108253	Yes	No
Esophagus-Mucosa	493	SPI1	ENSG00000066336.11	11	0.00161607	0.0177767	11	0.0223765	Yes	No
Esophagus-Mucosa	493	SLC39A13	ENSG00000165915.13	11	0.000327339	0.00360072	11	0.00608875	Yes	Yes
Esophagus-Mucosa	493	PSMC3	ENSG00000165916.8	11	0.00175333	0.0192866	11	0.0239402	Yes	No
Esophagus-Mucosa	493	RAPSN	ENSG00000165917.9	11	2.06968e-05	0.000227665	11	0.000552512	Yes	Yes
Esophagus-Mucosa	493	CELF1	ENSG00000149187.17	11	0.0137717	0.179032	13	0.180014	No	No
Esophagus-Mucosa	493	PTPMT1	ENSG00000110536.13	11	8.51139e-08	1.10648e-06	13	3.9442e-06	Yes	Yes
Esophagus-Mucosa	493	KBTBD4	ENSG00000123444.13	11	0.00332286	0.0431972	13	0.047296	Yes	No
Esophagus-Mucosa	493	NDUFS3	ENSG00000213619.9	11	0.00180134	0.0234174	13	0.0280958	Yes	No
Esophagus-Mucosa	493	FAM180B	ENSG00000196666.4	11	0.0685676	0.891379	13	0.891379	No	No
Esophagus-Mucosa	493	C1QTNF4	ENSG00000172247.3	11	2.12251e-23	2.75927e-22	13	3.69159e-21	Yes	Yes
Esophagus-Mucosa	493	MTCH2	ENSG00000109919.9	11	0.00504295	0.0706014	14	0.0736267	No	No
Esophagus-Mucosa	493	AGBL2	ENSG00000165923.15	11	0.00298679	0.041815	14	0.0459454	Yes	No
Esophagus-Mucosa	493	FNBP4	ENSG00000109920.12	11	0.00018696	0.0028044	15	0.00494728	Yes	Yes
Esophagus-Mucosa	493	NUP160	ENSG00000030066.13	11	0.000503177	0.00754766	15	0.0111841	Yes	No
Esophagus-Mucosa	493	PTPRJ	ENSG00000149177.12	11	2.0465e-09	3.47905e-08	17	1.49807e-07	Yes	Yes
Esophagus-Mucosa	493	FOLH1	ENSG00000086205.16	11	1.90944e-09	4.20078e-08	22	1.79003e-07	Yes	Yes
Esophagus-Mucosa	493	LRRC55	ENSG00000183908.5	11	5.581e-05	0.00117201	21	0.00235619	Yes	Yes
Esophagus-Mucosa	493	APLNR	ENSG00000134817.10	11	8.67745e-05	0.00182226	21	0.00344366	Yes	Yes
Esophagus-Mucosa	493	TNKS1BP1	ENSG00000149115.13	11	0.0130514	0.27408	21	0.274423	No	No
Esophagus-Mucosa	493	SSRP1	ENSG00000149136.8	11	0.000796267	0.0167216	21	0.0213133	Yes	No
Esophagus-Mucosa	493	PRG2	ENSG00000186652.9	11	3.12199e-12	6.24397e-11	20	3.58952e-10	Yes	Yes
Esophagus-Mucosa	493	SLC43A3	ENSG00000134802.17	11	8.02597e-12	1.68545e-10	21	9.24298e-10	Yes	Yes
Esophagus-Mucosa	493	RTN4RL2	ENSG00000186907.7	11	4.02732e-05	0.000805463	20	0.00169318	Yes	Yes
Esophagus-Mucosa	493	SLC43A1	ENSG00000149150.8	11	0.00177574	0.0355148	20	0.0398758	Yes	No
Esophagus-Mucosa	493	TIMM10	ENSG00000134809.8	11	1.47443e-77	2.94885e-76	20	3.80097e-74	Yes	Yes
Esophagus-Mucosa	493	SMTNL1	ENSG00000214872.8	11	1.33314e-31	2.66628e-30	20	5.53356e-29	Yes	Yes
Esophagus-Mucosa	493	UBE2L6	ENSG00000156587.15	11	1.51319e-08	2.87506e-07	19	1.10295e-06	Yes	Yes
Esophagus-Mucosa	493	SERPING1	ENSG00000149131.15	11	0.00194559	0.0369662	19	0.0412478	Yes	No
Esophagus-Mucosa	493	YPEL4	ENSG00000166793.10	11	1.26533e-08	2.40412e-07	19	9.33463e-07	Yes	Yes
Esophagus-Mucosa	493	CLP1	ENSG00000172409.5	11	0.00770546	0.146404	19	0.147703	No	No
Esophagus-Mucosa	493	ZDHHC5	ENSG00000156599.10	11	0.000117492	0.00223235	19	0.00408342	Yes	Yes
Esophagus-Mucosa	493	MED19	ENSG00000156603.15	11	1.40096e-13	2.66183e-12	19	1.73581e-11	Yes	Yes
Esophagus-Mucosa	493	TMX2	ENSG00000213593.9	11	9.10971e-06	0.000173084	19	0.000432834	Yes	Yes
Esophagus-Mucosa	493	SELENOH	ENSG00000211450.9	11	0.000896394	0.0161351	18	0.0206999	Yes	No
Esophagus-Mucosa	493	BTBD18	ENSG00000233436.7	11	0.00143264	0.0257875	18	0.0304419	Yes	No
Esophagus-Mucosa	493	CTNND1	ENSG00000198561.13	11	0.00272447	0.0517648	19	0.0554938	No	No
Esophagus-Mucosa	493	LPXN	ENSG00000110031.12	11	0.000184158	0.00313068	17	0.00542512	Yes	Yes
Esophagus-Mucosa	493	ZFP91	ENSG00000186660.14	11	0.00409885	0.0655816	16	0.068799	No	No
Esophagus-Mucosa	493	CNTF	ENSG00000242689.2	11	2.3904e-17	3.82464e-16	16	3.35943e-15	Yes	Yes
Esophagus-Mucosa	493	GLYATL2	ENSG00000156689.6	11	0.000142613	0.00228181	16	0.00416071	Yes	Yes
Esophagus-Mucosa	493	GLYATL1	ENSG00000166840.13	11	5.78297e-07	9.25275e-06	16	2.87486e-05	Yes	Yes
Esophagus-Mucosa	493	FAM111B	ENSG00000189057.10	11	0.000368631	0.00552947	15	0.00864501	Yes	Yes
Esophagus-Mucosa	493	AP001258.4	ENSG00000245571.6	11	0.00855463	0.128319	15	0.129994	No	No
Esophagus-Mucosa	493	FAM111A	ENSG00000166801.15	11	2.87958e-11	4.31936e-10	15	2.28207e-09	Yes	Yes
Esophagus-Mucosa	493	DTX4	ENSG00000110042.7	11	5.85659e-26	8.78488e-25	15	1.33439e-23	Yes	Yes
Esophagus-Mucosa	493	MPEG1	ENSG00000197629.5	11	0.000332378	0.00498567	15	0.00795792	Yes	Yes
Esophagus-Mucosa	493	OSBP	ENSG00000110048.11	11	0.000146868	0.00220302	15	0.00403884	Yes	Yes
Esophagus-Mucosa	493	PATL1	ENSG00000166889.13	11	0.00163721	0.0245582	15	0.0292296	Yes	No
Esophagus-Mucosa	493	STX3	ENSG00000166900.15	11	0.000314006	0.0047101	15	0.00757996	Yes	Yes
Esophagus-Mucosa	493	MRPL16	ENSG00000166902.4	11	0.000259006	0.00388509	15	0.00648742	Yes	Yes
Esophagus-Mucosa	493	GIF	ENSG00000134812.7	11	0.00172715	0.0259073	15	0.0305465	Yes	No
Esophagus-Mucosa	493	TCN1	ENSG00000134827.7	11	0.00017304	0.00259561	15	0.00463745	Yes	Yes
Esophagus-Mucosa	493	MS4A2	ENSG00000149534.8	11	2.9329e-08	4.39935e-07	15	1.65139e-06	Yes	Yes
Esophagus-Mucosa	493	MS4A6A	ENSG00000110077.14	11	0.000335128	0.00502692	15	0.00800636	Yes	Yes
Esophagus-Mucosa	493	MS4A4E	ENSG00000214787.9	11	0.00320772	0.0481158	15	0.0520123	No	No
Esophagus-Mucosa	493	MS4A4A	ENSG00000110079.16	11	0.000144409	0.00216613	15	0.00398155	Yes	Yes
Esophagus-Mucosa	493	MS4A7	ENSG00000166927.12	11	8.26371e-13	1.15692e-11	14	7.1276e-11	Yes	Yes
Esophagus-Mucosa	493	MS4A14	ENSG00000166928.10	11	2.82696e-33	3.95775e-32	14	8.8722e-31	Yes	Yes
Esophagus-Mucosa	493	MS4A1	ENSG00000156738.17	11	0.00127962	0.0179146	14	0.0225243	Yes	No
Esophagus-Mucosa	493	MS4A8	ENSG00000166959.7	11	0.00396636	0.0555291	14	0.0590977	No	No
Esophagus-Mucosa	493	CCDC86	ENSG00000110104.11	11	1.45031e-05	0.000203044	14	0.000499669	Yes	Yes
Esophagus-Mucosa	493	PTGDR2	ENSG00000183134.4	11	3.52567e-14	4.93593e-13	14	3.41733e-12	Yes	Yes
Esophagus-Mucosa	493	ZP1	ENSG00000149506.11	11	0.00257208	0.0360091	14	0.0403614	Yes	No
Esophagus-Mucosa	493	PRPF19	ENSG00000110107.8	11	3.12077e-12	4.36908e-11	14	2.5449e-10	Yes	Yes
Esophagus-Mucosa	493	TMEM109	ENSG00000110108.9	11	2.82448e-05	0.000395427	14	0.000904626	Yes	Yes
Esophagus-Mucosa	493	TMEM132A	ENSG00000006118.14	11	9.93883e-06	0.000139144	14	0.000352916	Yes	Yes
Esophagus-Mucosa	493	SLC15A3	ENSG00000110446.10	11	0.00128657	0.0192986	15	0.0239499	Yes	No
Esophagus-Mucosa	493	CD6	ENSG00000013725.14	11	1.65434e-05	0.00024815	15	0.00059659	Yes	Yes
Esophagus-Mucosa	493	CD5	ENSG00000110448.10	11	0.000390231	0.00585347	15	0.00907187	Yes	Yes
Esophagus-Mucosa	493	VPS37C	ENSG00000167987.10	11	4.09754e-05	0.000614631	15	0.00133553	Yes	Yes
Esophagus-Mucosa	493	PGA3	ENSG00000229859.9	11	5.80882e-05	0.000929411	16	0.00192458	Yes	Yes
Esophagus-Mucosa	493	PGA5	ENSG00000256713.7	11	0.00133535	0.0200303	15	0.0246893	Yes	No
Esophagus-Mucosa	493	VWCE	ENSG00000167992.12	11	0.00050985	0.00815759	16	0.0119165	Yes	No
Esophagus-Mucosa	493	DDB1	ENSG00000167986.13	11	3.373e-05	0.00053968	16	0.00119102	Yes	Yes
Esophagus-Mucosa	493	TKFC	ENSG00000149476.15	11	0.000129437	0.00207099	16	0.00382865	Yes	Yes
Esophagus-Mucosa	493	CYB561A3	ENSG00000162144.9	11	0.00221968	0.0332952	15	0.0377711	Yes	No
Esophagus-Mucosa	493	TMEM138	ENSG00000149483.11	11	0.000258721	0.00388081	15	0.00648212	Yes	Yes
Esophagus-Mucosa	493	TMEM216	ENSG00000187049.9	11	0.00131646	0.019747	15	0.0243913	Yes	No
Esophagus-Mucosa	493	CPSF7	ENSG00000149532.15	11	1.54673e-05	0.000247476	16	0.000595214	Yes	Yes
Esophagus-Mucosa	493	SDHAF2	ENSG00000167985.6	11	0.000315296	0.00504474	16	0.00802893	Yes	Yes
Esophagus-Mucosa	493	RP11-286N22.8	ENSG00000256591.5	11	0.0011001	0.0176017	16	0.0222011	Yes	No
Esophagus-Mucosa	493	PPP1R32	ENSG00000162148.10	11	0.00056596	0.0084894	15	0.0123023	Yes	No
Esophagus-Mucosa	493	LRRC10B	ENSG00000204950.3	11	0.000671891	0.0100784	15	0.0141318	Yes	No
Esophagus-Mucosa	493	SYT7	ENSG00000011347.9	11	0.000345577	0.00518366	15	0.00821589	Yes	Yes
Esophagus-Mucosa	493	RP11-794G24.1	ENSG00000256443.1	11	0.000313571	0.00470356	15	0.00757142	Yes	Yes
Esophagus-Mucosa	493	RP11-855O10.2	ENSG00000250230.2	11	4.27067e-05	0.000597894	14	0.00130479	Yes	Yes
Esophagus-Mucosa	493	DAGLA	ENSG00000134780.9	11	3.0574e-12	4.28036e-11	14	2.49569e-10	Yes	Yes
Esophagus-Mucosa	493	MYRF	ENSG00000124920.13	11	1.04947e-39	1.46926e-38	14	4.40277e-37	Yes	Yes
Esophagus-Mucosa	493	TMEM258	ENSG00000134825.15	11	0.000255317	0.00357444	14	0.00605069	Yes	Yes
Esophagus-Mucosa	493	FEN1	ENSG00000168496.3	11	0.00210203	0.0294285	14	0.0340042	Yes	No
Esophagus-Mucosa	493	FADS1	ENSG00000149485.18	11	2.16095e-28	3.02533e-27	14	5.32e-26	Yes	Yes
Esophagus-Mucosa	493	FADS2	ENSG00000134824.13	11	1.42226e-17	1.99116e-16	14	1.7891e-15	Yes	Yes
Esophagus-Mucosa	493	FADS3	ENSG00000221968.8	11	5.85294e-05	0.000760883	13	0.00161158	Yes	Yes
Esophagus-Mucosa	493	RAB3IL1	ENSG00000167994.11	11	5.35301e-05	0.000695891	13	0.0014915	Yes	Yes
Esophagus-Mucosa	493	BEST1	ENSG00000167995.15	11	5.13172e-19	6.67123e-18	13	6.71269e-17	Yes	Yes
Esophagus-Mucosa	493	FTH1	ENSG00000167996.15	11	9.27828e-15	1.20618e-13	13	8.74242e-13	Yes	Yes
Esophagus-Mucosa	493	INCENP	ENSG00000149503.12	11	1.67627e-42	2.34677e-41	14	7.87622e-40	Yes	Yes
Esophagus-Mucosa	493	SCGB2A1	ENSG00000124939.5	11	2.62716e-05	0.000367803	14	0.000848258	Yes	Yes
Esophagus-Mucosa	493	SCGB1D2	ENSG00000124935.3	11	0.00177184	0.0248058	14	0.0294745	Yes	No
Esophagus-Mucosa	493	SCGB2A2	ENSG00000110484.6	11	0.00371537	0.0520152	14	0.0557317	No	No
Esophagus-Mucosa	493	ASRGL1	ENSG00000162174.12	11	0.000380461	0.00570691	15	0.00888069	Yes	Yes
Esophagus-Mucosa	493	SCGB1A1	ENSG00000149021.6	11	1.63175e-05	0.000244763	15	0.000589894	Yes	Yes
Esophagus-Mucosa	493	AHNAK	ENSG00000124942.13	11	4.66013e-05	0.00074562	16	0.00158363	Yes	Yes
Esophagus-Mucosa	493	EEF1G	ENSG00000254772.9	11	7.99512e-06	0.000127922	16	0.000327091	Yes	Yes
Esophagus-Mucosa	493	TUT1	ENSG00000149016.15	11	0.000994615	0.0159138	16	0.0204733	Yes	No
Esophagus-Mucosa	493	MTA2	ENSG00000149480.6	11	5.46931e-44	8.75089e-43	16	3.13396e-41	Yes	Yes
Esophagus-Mucosa	493	EML3	ENSG00000149499.11	11	5.31671e-63	8.50674e-62	16	6.66172e-60	Yes	Yes
Esophagus-Mucosa	493	ROM1	ENSG00000149489.8	11	0.00141966	0.0227145	16	0.027409	Yes	No
Esophagus-Mucosa	493	B3GAT3	ENSG00000149541.9	11	4.30717e-09	6.89147e-08	16	2.8686e-07	Yes	Yes
Esophagus-Mucosa	493	GANAB	ENSG00000089597.16	11	6.09864e-06	9.75782e-05	16	0.000255456	Yes	Yes
Esophagus-Mucosa	493	INTS5	ENSG00000185085.2	11	0.000720397	0.010806	15	0.0149381	Yes	No
Esophagus-Mucosa	493	C11orf98	ENSG00000278615.4	11	0.000123024	0.00184535	15	0.00348016	Yes	Yes
Esophagus-Mucosa	493	METTL12	ENSG00000214756.7	11	0.000167052	0.00250578	15	0.004503	Yes	Yes
Esophagus-Mucosa	493	LBHD1	ENSG00000162194.12	11	4.14444e-10	6.21666e-09	15	2.91246e-08	Yes	Yes
Esophagus-Mucosa	493	UQCC3	ENSG00000204922.4	11	1.1654e-05	0.000174811	15	0.000436655	Yes	Yes
Esophagus-Mucosa	493	UBXN1	ENSG00000162191.13	11	0.00286968	0.0430453	15	0.0471454	Yes	No
Esophagus-Mucosa	493	LRRN4CL	ENSG00000177363.4	11	0.000102779	0.00154168	15	0.00298243	Yes	Yes
Esophagus-Mucosa	493	BSCL2	ENSG00000168000.14	11	4.96151e-22	7.44226e-21	15	9.02496e-20	Yes	Yes
Esophagus-Mucosa	493	GNG3	ENSG00000162188.5	11	0.000397521	0.00596282	15	0.00920895	Yes	Yes
Esophagus-Mucosa	493	HNRNPUL2	ENSG00000214753.2	11	6.08292e-05	0.000912438	15	0.00189277	Yes	Yes
Esophagus-Mucosa	493	TTC9C	ENSG00000162222.13	11	9.42728e-12	1.41409e-10	15	7.82301e-10	Yes	Yes
Esophagus-Mucosa	493	ZBTB3	ENSG00000185670.7	11	0.00111844	0.0167766	15	0.0213648	Yes	No
Esophagus-Mucosa	493	POLR2G	ENSG00000168002.11	11	0.0109011	0.163516	15	0.164647	No	No
Esophagus-Mucosa	493	TMEM223	ENSG00000168569.7	11	0.00072658	0.0108987	15	0.0150392	Yes	No
Esophagus-Mucosa	493	TAF6L	ENSG00000162227.7	11	0.00480641	0.0720961	15	0.0750522	No	No
Esophagus-Mucosa	493	TMEM179B	ENSG00000185475.10	11	1.37033e-06	2.05549e-05	15	6.04637e-05	Yes	Yes
Esophagus-Mucosa	493	NXF1	ENSG00000162231.13	11	0.00101142	0.0151714	15	0.0196844	Yes	No
Esophagus-Mucosa	493	STX5	ENSG00000162236.11	11	0.000388805	0.00583207	15	0.00904507	Yes	Yes
Esophagus-Mucosa	493	WDR74	ENSG00000133316.15	11	0.000404171	0.00606256	15	0.00933571	Yes	Yes
Esophagus-Mucosa	493	SLC3A2	ENSG00000168003.16	11	0.000783029	0.0117454	15	0.0159626	Yes	No
Esophagus-Mucosa	493	CHRM1	ENSG00000168539.3	11	0.00520873	0.0781309	15	0.0809185	No	No
Esophagus-Mucosa	493	SLC22A25	ENSG00000196600.12	11	3.82424e-12	5.35394e-11	14	3.09909e-10	Yes	Yes
Esophagus-Mucosa	493	HRASLS5	ENSG00000168004.9	11	0.000451184	0.0058654	13	0.00908716	Yes	Yes
Esophagus-Mucosa	493	LGALS12	ENSG00000133317.14	11	0.000683349	0.00888354	13	0.0127538	Yes	No
Esophagus-Mucosa	493	RARRES3	ENSG00000133321.10	11	0.00132155	0.0171802	13	0.0217857	Yes	No
Esophagus-Mucosa	493	HRASLS2	ENSG00000133328.3	11	0.00192191	0.0249848	13	0.0296672	Yes	No
Esophagus-Mucosa	493	PLA2G16	ENSG00000176485.11	11	1.22351e-21	1.59057e-20	13	1.89236e-19	Yes	Yes
Esophagus-Mucosa	493	ATL3	ENSG00000184743.12	11	0.000567679	0.00737982	13	0.0109732	Yes	No
Esophagus-Mucosa	493	RTN3	ENSG00000133318.13	11	0.00337676	0.0438978	13	0.0479469	Yes	No
Esophagus-Mucosa	493	C11orf95	ENSG00000188070.9	11	0.00010034	0.00130442	13	0.00258827	Yes	Yes
Esophagus-Mucosa	493	C11orf84	ENSG00000168005.8	11	1.62567e-16	2.11338e-15	13	1.75649e-14	Yes	Yes
Esophagus-Mucosa	493	MARK2	ENSG00000072518.20	11	0.00485219	0.0630785	13	0.0663192	No	No
Esophagus-Mucosa	493	RCOR2	ENSG00000167771.5	11	0.00160308	0.02084	13	0.0254839	Yes	No
Esophagus-Mucosa	493	NAA40	ENSG00000110583.12	11	3.67179e-05	0.000477333	13	0.00106883	Yes	Yes
Esophagus-Mucosa	493	COX8A	ENSG00000176340.3	11	0.000246208	0.0032007	13	0.00552581	Yes	Yes
Esophagus-Mucosa	493	OTUB1	ENSG00000167770.11	11	7.77417e-05	0.00101064	13	0.00207209	Yes	Yes
Esophagus-Mucosa	493	MACROD1	ENSG00000133315.10	11	0.00143644	0.0201102	14	0.0247757	Yes	No
Esophagus-Mucosa	493	FLRT1	ENSG00000126500.3	11	8.10478e-05	0.000972574	12	0.00200453	Yes	Yes
Esophagus-Mucosa	493	STIP1	ENSG00000168439.16	11	0.00131687	0.0144856	11	0.0189443	Yes	No
Esophagus-Mucosa	493	FERMT3	ENSG00000149781.12	11	6.34296e-05	0.000697726	11	0.00149443	Yes	Yes
Esophagus-Mucosa	493	TRPT1	ENSG00000149743.13	11	1.32838e-11	1.46122e-10	11	8.06599e-10	Yes	Yes
Esophagus-Mucosa	493	NUDT22	ENSG00000149761.8	11	0.00273718	0.030109	11	0.0346496	Yes	No
Esophagus-Mucosa	493	DNAJC4	ENSG00000110011.13	11	8.74944e-05	0.000962438	11	0.00198597	Yes	Yes
Esophagus-Mucosa	493	VEGFB	ENSG00000173511.9	11	0.00116563	0.0128219	11	0.0171296	Yes	No
Esophagus-Mucosa	493	FKBP2	ENSG00000173486.12	11	7.41169e-11	8.15286e-10	11	4.18205e-09	Yes	Yes
Esophagus-Mucosa	493	PPP1R14B	ENSG00000173457.10	11	5.82067e-05	0.000640274	11	0.00138486	Yes	Yes
Esophagus-Mucosa	493	RP11-783K16.13	ENSG00000257086.1	11	4.35233e-05	0.000478756	11	0.00107147	Yes	Yes
Esophagus-Mucosa	493	PLCB3	ENSG00000149782.11	11	9.66974e-25	1.06367e-23	11	1.52373e-22	Yes	Yes
Esophagus-Mucosa	493	BAD	ENSG00000002330.13	11	7.73439e-07	8.50783e-06	11	2.65606e-05	Yes	Yes
Esophagus-Mucosa	493	GPR137	ENSG00000173264.14	11	0.000213164	0.00234481	11	0.0042567	Yes	Yes
Esophagus-Mucosa	493	KCNK4	ENSG00000182450.12	11	0.00258144	0.0283958	11	0.032997	Yes	No
Esophagus-Mucosa	493	TEX40	ENSG00000219435.5	11	2.07875e-07	2.28662e-06	11	7.80819e-06	Yes	Yes
Esophagus-Mucosa	493	ESRRA	ENSG00000173153.13	11	0.00164277	0.0180705	11	0.0226847	Yes	No
Esophagus-Mucosa	493	TRMT112	ENSG00000173113.6	11	8.88097e-21	9.76907e-20	11	1.10482e-18	Yes	Yes
Esophagus-Mucosa	493	PRDX5	ENSG00000126432.13	11	4.89282e-05	0.00053821	11	0.00118823	Yes	Yes
Esophagus-Mucosa	493	CCDC88B	ENSG00000168071.21	11	1.99537e-20	2.1949e-19	11	2.42471e-18	Yes	Yes
Esophagus-Mucosa	493	RPS6KA4	ENSG00000162302.12	11	0.00212554	0.0233809	11	0.0280596	Yes	No
Esophagus-Mucosa	493	AP003774.4	ENSG00000181908.5	11	0.00243531	0.0243531	10	0.0290209	Yes	No
Esophagus-Mucosa	493	NRXN2	ENSG00000110076.18	11	9.99088e-22	1.099e-20	11	1.3182e-19	Yes	Yes
Esophagus-Mucosa	493	RASGRP2	ENSG00000068831.18	11	0.000624107	0.00686518	11	0.0103419	Yes	No
Esophagus-Mucosa	493	PYGM	ENSG00000068976.13	11	0.000307457	0.00338203	11	0.00577939	Yes	Yes
Esophagus-Mucosa	493	SF1	ENSG00000168066.20	11	2.21536e-05	0.00024369	11	0.00058763	Yes	Yes
Esophagus-Mucosa	493	AP001462.6	ENSG00000269038.1	11	0.00501711	0.0551882	11	0.0587669	No	No
Esophagus-Mucosa	493	MAP4K2	ENSG00000168067.11	11	0.000362199	0.00398419	11	0.00661841	Yes	Yes
Esophagus-Mucosa	493	MEN1	ENSG00000133895.14	11	6.34611e-10	6.98072e-09	11	3.25054e-08	Yes	Yes
Esophagus-Mucosa	493	CDC42BPG	ENSG00000171219.8	11	0.00038608	0.00424688	11	0.0069752	Yes	Yes
Esophagus-Mucosa	493	EHD1	ENSG00000110047.17	11	6.65718e-05	0.000798862	12	0.00168252	Yes	Yes
Esophagus-Mucosa	493	ATG2A	ENSG00000110046.12	11	0.00405026	0.0445528	11	0.048587	Yes	No
Esophagus-Mucosa	493	PPP2R5B	ENSG00000068971.13	11	0.000365777	0.00402354	11	0.00667434	Yes	Yes
Esophagus-Mucosa	493	BATF2	ENSG00000168062.9	11	0.00439903	0.0483893	11	0.0522599	No	No
Esophagus-Mucosa	493	ARL2	ENSG00000213465.7	11	2.63467e-08	2.89813e-07	11	1.11156e-06	Yes	Yes
Esophagus-Mucosa	493	SNX15	ENSG00000110025.12	11	1.69564e-22	2.03477e-21	12	2.56457e-20	Yes	Yes
Esophagus-Mucosa	493	SAC3D1	ENSG00000168061.14	11	9.36064e-06	0.000112328	12	0.000290804	Yes	Yes
Esophagus-Mucosa	493	NAALADL1	ENSG00000168060.15	11	3.34577e-08	4.01492e-07	12	1.51516e-06	Yes	Yes
Esophagus-Mucosa	493	CDCA5	ENSG00000146670.9	11	0.00011937	0.00143244	12	0.00280128	Yes	Yes
Esophagus-Mucosa	493	ZFPL1	ENSG00000162300.11	11	0.00945316	0.103985	11	0.106074	No	No
Esophagus-Mucosa	493	VPS51	ENSG00000149823.8	11	0.00246342	0.0295611	12	0.0341222	Yes	No
Esophagus-Mucosa	493	TM7SF2	ENSG00000149809.14	11	0.00449012	0.0493913	11	0.0532148	No	No
Esophagus-Mucosa	493	ZNHIT2	ENSG00000174276.6	11	0.000109873	0.0012086	11	0.00241971	Yes	Yes
Esophagus-Mucosa	493	FAU	ENSG00000149806.10	11	0.00516199	0.0567819	11	0.0602636	No	No
Esophagus-Mucosa	493	MRPL49	ENSG00000149792.8	11	0.00282454	0.0310699	11	0.0355958	Yes	No
Esophagus-Mucosa	493	SYVN1	ENSG00000162298.18	11	0.000349402	0.00384342	11	0.00643628	Yes	Yes
Esophagus-Mucosa	493	CAPN1	ENSG00000014216.15	11	0.000553058	0.00608364	11	0.00935945	Yes	Yes
Esophagus-Mucosa	493	POLA2	ENSG00000014138.8	11	3.24493e-06	3.56943e-05	11	0.000101017	Yes	Yes
Esophagus-Mucosa	493	CDC42EP2	ENSG00000149798.4	11	0.000109653	0.00120618	11	0.00241593	Yes	Yes
Esophagus-Mucosa	493	DPF2	ENSG00000133884.9	11	1.23975e-06	1.36373e-05	11	4.14292e-05	Yes	Yes
Esophagus-Mucosa	493	TIGD3	ENSG00000173825.6	11	0.00227902	0.0250692	11	0.0297515	Yes	No
Esophagus-Mucosa	493	SLC25A45	ENSG00000162241.12	11	0.00121332	0.0133465	11	0.0176936	Yes	No
Esophagus-Mucosa	493	FRMD8	ENSG00000126391.13	11	0.000169697	0.00186667	11	0.00351317	Yes	Yes
Esophagus-Mucosa	493	NEAT1	ENSG00000245532.7	11	1.04172e-39	1.14589e-38	11	3.45138e-37	Yes	Yes
Esophagus-Mucosa	493	MALAT1	ENSG00000251562.7	11	1.01922e-05	0.000112114	11	0.000290379	Yes	Yes
Esophagus-Mucosa	493	SCYL1	ENSG00000142186.16	11	0.00436815	0.0480496	11	0.0519564	No	No
Esophagus-Mucosa	493	LTBP3	ENSG00000168056.15	11	0.000227944	0.00250738	11	0.00450357	Yes	Yes
Esophagus-Mucosa	493	SSSCA1	ENSG00000173465.7	11	0.00432109	0.047532	11	0.0514665	No	No
Esophagus-Mucosa	493	FAM89B	ENSG00000176973.7	11	1.92309e-06	2.1154e-05	11	6.20809e-05	Yes	Yes
Esophagus-Mucosa	493	EHBP1L1	ENSG00000173442.12	11	0.00125317	0.0137849	11	0.018179	Yes	No
Esophagus-Mucosa	493	KCNK7	ENSG00000173338.12	11	0.000305893	0.00336482	11	0.0057539	Yes	Yes
Esophagus-Mucosa	493	MAP3K11	ENSG00000173327.7	11	8.70775e-14	9.57853e-13	11	6.46643e-12	Yes	Yes
Esophagus-Mucosa	493	PCNX3	ENSG00000197136.4	11	2.62471e-05	0.000288718	11	0.000684134	Yes	Yes
Esophagus-Mucosa	493	SIPA1	ENSG00000213445.9	11	3.42546e-43	3.76801e-42	11	1.30951e-40	Yes	Yes
Esophagus-Mucosa	493	RELA	ENSG00000173039.18	11	5.06027e-05	0.00055663	11	0.00122368	Yes	Yes
Esophagus-Mucosa	493	KAT5	ENSG00000172977.12	11	0.000451197	0.00496316	11	0.00792343	Yes	Yes
Esophagus-Mucosa	493	RNASEH2C	ENSG00000172922.8	11	5.82239e-20	6.40463e-19	11	6.89368e-18	Yes	Yes
Esophagus-Mucosa	493	RP11-770G2.2	ENSG00000255557.1	11	5.32212e-08	5.85434e-07	11	2.15487e-06	Yes	Yes
Esophagus-Mucosa	493	AP5B1	ENSG00000254470.2	11	4.7274e-06	5.20014e-05	11	0.000142965	Yes	Yes
Esophagus-Mucosa	493	OVOL1	ENSG00000172818.9	11	0.000541949	0.00596144	11	0.00920843	Yes	Yes
Esophagus-Mucosa	493	CFL1	ENSG00000172757.12	11	0.00955871	0.105146	11	0.107208	No	No
Esophagus-Mucosa	493	SNX32	ENSG00000172803.17	11	1.35958e-56	1.49554e-55	11	9.24611e-54	Yes	Yes
Esophagus-Mucosa	493	MUS81	ENSG00000172732.11	11	0.00436608	0.0436608	10	0.0477205	Yes	No
Esophagus-Mucosa	493	EFEMP2	ENSG00000172638.12	11	1.9654e-10	1.9654e-09	10	9.72295e-09	Yes	Yes
Esophagus-Mucosa	493	CTSW	ENSG00000172543.7	11	5.47569e-80	5.47569e-79	10	7.9737e-77	Yes	Yes
Esophagus-Mucosa	493	FIBP	ENSG00000172500.12	11	9.27681e-08	9.27681e-07	10	3.33723e-06	Yes	Yes
Esophagus-Mucosa	493	CCDC85B	ENSG00000175602.3	11	0.00773789	0.0773789	10	0.0801821	No	No
Esophagus-Mucosa	493	FOSL1	ENSG00000175592.8	11	0.00284864	0.0284864	10	0.033087	Yes	No
Esophagus-Mucosa	493	C11orf68	ENSG00000175573.6	11	1.44718e-07	1.44718e-06	10	5.07245e-06	Yes	Yes
Esophagus-Mucosa	493	DRAP1	ENSG00000175550.7	11	0.000595087	0.00595087	10	0.00919533	Yes	Yes
Esophagus-Mucosa	493	SART1	ENSG00000175467.14	11	0.00368655	0.0368655	10	0.0411563	Yes	No
Esophagus-Mucosa	493	EIF1AD	ENSG00000175376.8	11	1.77817e-16	1.77817e-15	10	1.48349e-14	Yes	Yes
Esophagus-Mucosa	493	BANF1	ENSG00000175334.7	11	6.23269e-14	6.23269e-13	10	4.26485e-12	Yes	Yes
Esophagus-Mucosa	493	CST6	ENSG00000175315.2	11	0.00256444	0.0256444	10	0.0303136	Yes	No
Esophagus-Mucosa	493	CATSPER1	ENSG00000175294.5	11	0.000207803	0.00207803	10	0.00384126	Yes	Yes
Esophagus-Mucosa	493	SF3B2	ENSG00000087365.15	11	2.2496e-07	2.2496e-06	10	7.69072e-06	Yes	Yes
Esophagus-Mucosa	493	PACS1	ENSG00000175115.11	11	0.000132845	0.00132845	10	0.00263091	Yes	Yes
Esophagus-Mucosa	493	KLC2	ENSG00000174996.11	11	1.12166e-14	1.00949e-13	9	7.37143e-13	Yes	Yes
Esophagus-Mucosa	493	RAB1B	ENSG00000174903.15	11	0.00194048	0.0174643	9	0.0220621	Yes	No
Esophagus-Mucosa	493	RP11-867G23.3	ENSG00000245156.1	11	0.000195356	0.0017582	9	0.00333903	Yes	Yes
Esophagus-Mucosa	493	CNIH2	ENSG00000174871.10	11	0.000225277	0.00202749	9	0.00376364	Yes	Yes
Esophagus-Mucosa	493	YIF1A	ENSG00000174851.15	11	0.000855345	0.00769811	9	0.0113766	Yes	No
Esophagus-Mucosa	493	TMEM151A	ENSG00000179292.4	11	0.000239202	0.00215282	9	0.00396039	Yes	Yes
Esophagus-Mucosa	493	CD248	ENSG00000174807.3	11	0.00141766	0.012759	9	0.0170619	Yes	No
Esophagus-Mucosa	493	RIN1	ENSG00000174791.10	11	3.73605e-05	0.000336245	9	0.000783993	Yes	Yes
Esophagus-Mucosa	493	BRMS1	ENSG00000174744.13	11	0.00108123	0.0097311	9	0.013722	Yes	No
Esophagus-Mucosa	493	B4GAT1	ENSG00000174684.6	11	0.00123909	0.0111518	9	0.0153308	Yes	No
Esophagus-Mucosa	493	SLC29A2	ENSG00000174669.11	11	0.00471316	0.0424184	9	0.0465301	Yes	No
Esophagus-Mucosa	493	NPAS4	ENSG00000174576.9	11	0.0042265	0.0380385	9	0.042297	Yes	No
Esophagus-Mucosa	493	MRPL11	ENSG00000174547.13	11	0.00898982	0.0809083	9	0.0835985	No	No
Esophagus-Mucosa	493	PELI3	ENSG00000174516.14	11	0.000139282	0.00125354	9	0.002498	Yes	Yes
Esophagus-Mucosa	493	DPP3	ENSG00000254986.7	11	1.20284e-08	1.08255e-07	9	4.39897e-07	Yes	Yes
Esophagus-Mucosa	493	BBS1	ENSG00000174483.19	11	8.65454e-05	0.000778909	9	0.00164502	Yes	Yes
Esophagus-Mucosa	493	ZDHHC24	ENSG00000174165.7	11	0.00796914	0.0717223	9	0.0746983	No	No
Esophagus-Mucosa	493	ACTN3	ENSG00000248746.5	11	7.04877e-10	6.3439e-09	9	2.96867e-08	Yes	Yes
Esophagus-Mucosa	493	CTSF	ENSG00000174080.10	11	9.0636e-17	8.15724e-16	9	6.9806e-15	Yes	Yes
Esophagus-Mucosa	493	CCDC87	ENSG00000182791.4	11	0.00123277	0.0110949	9	0.0152657	Yes	No
Esophagus-Mucosa	493	CCS	ENSG00000173992.8	11	0.00400941	0.0360847	9	0.0404332	Yes	No
Esophagus-Mucosa	493	RBM14	ENSG00000239306.4	11	0.00117135	0.0105422	9	0.0146551	Yes	No
Esophagus-Mucosa	493	RBM4	ENSG00000173933.19	11	0.00812866	0.073158	9	0.0760767	No	No
Esophagus-Mucosa	493	RBM4B	ENSG00000173914.11	11	0.000366674	0.00330006	9	0.00566184	Yes	Yes
Esophagus-Mucosa	493	SPTBN2	ENSG00000173898.11	11	0.00392909	0.0392909	10	0.0435248	Yes	No
Esophagus-Mucosa	493	C11orf80	ENSG00000173715.15	11	1.19689e-20	1.31658e-19	11	1.47571e-18	Yes	Yes
Esophagus-Mucosa	493	RCE1	ENSG00000173653.7	11	4.76379e-15	5.24017e-14	11	3.90574e-13	Yes	Yes
Esophagus-Mucosa	493	PC	ENSG00000173599.13	11	4.09156e-14	5.31902e-13	13	3.66958e-12	Yes	Yes
Esophagus-Mucosa	493	LRFN4	ENSG00000173621.8	11	0.00301898	0.0332088	11	0.0376828	Yes	No
Esophagus-Mucosa	493	SYT12	ENSG00000173227.13	11	0.00149059	0.0193777	13	0.0240261	Yes	No
Esophagus-Mucosa	493	RHOD	ENSG00000173156.6	11	0.00248595	0.0298314	12	0.0343774	Yes	No
Esophagus-Mucosa	493	KDM2A	ENSG00000173120.14	11	0.00089458	0.0116295	13	0.0158466	Yes	No
Esophagus-Mucosa	493	GRK2	ENSG00000173020.10	11	0.00280407	0.0336488	12	0.0381134	Yes	No
Esophagus-Mucosa	493	ANKRD13D	ENSG00000172932.14	11	3.84232e-05	0.000461079	12	0.00103704	Yes	Yes
Esophagus-Mucosa	493	SSH3	ENSG00000172830.12	11	4.89211e-10	5.87053e-09	12	2.75616e-08	Yes	Yes
Esophagus-Mucosa	493	RAD9A	ENSG00000172613.7	11	1.3042e-07	1.69546e-06	13	5.88651e-06	Yes	Yes
Esophagus-Mucosa	493	POLD4	ENSG00000175482.8	11	0.000735867	0.0088304	12	0.0126931	Yes	No
Esophagus-Mucosa	493	CTC-1337H24.3	ENSG00000274251.1	11	0.00098347	0.0118016	12	0.0160155	Yes	No
Esophagus-Mucosa	493	CLCF1	ENSG00000175505.10	11	0.00512739	0.0615286	12	0.0648251	No	No
Esophagus-Mucosa	493	CTC-1337H24.4	ENSG00000275484.1	11	0.00034656	0.00415872	12	0.00685854	Yes	Yes
Esophagus-Mucosa	493	PPP1CA	ENSG00000172531.14	11	0.00356612	0.0427934	12	0.0468947	Yes	No
Esophagus-Mucosa	493	TBC1D10C	ENSG00000175463.11	11	0.00376016	0.0451219	12	0.0491468	Yes	No
Esophagus-Mucosa	493	CARNS1	ENSG00000172508.10	11	0.00154449	0.0185339	12	0.023185	Yes	No
Esophagus-Mucosa	493	RPS6KB2	ENSG00000175634.14	11	2.1859e-10	2.62308e-09	12	1.28278e-08	Yes	Yes
Esophagus-Mucosa	493	CORO1B	ENSG00000172725.13	11	0.000153974	0.00184769	12	0.00348362	Yes	Yes
Esophagus-Mucosa	493	CABP4	ENSG00000175544.13	11	0.00224495	0.0291843	13	0.0337575	Yes	No
Esophagus-Mucosa	493	TMEM134	ENSG00000172663.8	11	0.000889735	0.0115666	13	0.015784	Yes	No
Esophagus-Mucosa	493	AIP	ENSG00000110711.9	11	9.50758e-08	1.23599e-06	13	4.37838e-06	Yes	Yes
Esophagus-Mucosa	493	PITPNM1	ENSG00000110697.12	11	0.00438598	0.0570178	13	0.0604921	No	No
Esophagus-Mucosa	493	CDK2AP2	ENSG00000167797.7	11	0.00137497	0.0178746	13	0.0224821	Yes	No
Esophagus-Mucosa	493	GSTP1	ENSG00000084207.15	11	8.269e-06	9.9228e-05	12	0.000259329	Yes	Yes
Esophagus-Mucosa	493	NDUFV1	ENSG00000167792.11	11	0.00133594	0.0160313	12	0.0205964	Yes	No
Esophagus-Mucosa	493	NUDT8	ENSG00000167799.9	11	1.45847e-05	0.000189601	13	0.000469342	Yes	Yes
Esophagus-Mucosa	493	ACY3	ENSG00000132744.7	11	0.00547189	0.0711346	13	0.0741301	No	No
Esophagus-Mucosa	493	ALDH3B2	ENSG00000132746.14	11	3.50603e-10	4.55784e-09	13	2.16759e-08	Yes	Yes
Esophagus-Mucosa	493	UNC93B1	ENSG00000110057.7	11	1.18202e-07	1.77303e-06	15	6.14371e-06	Yes	Yes
Esophagus-Mucosa	493	ALDH3B1	ENSG00000006534.15	11	2.88364e-56	4.32547e-55	15	2.61009e-53	Yes	Yes
Esophagus-Mucosa	493	NDUFS8	ENSG00000110717.12	11	0.00126352	0.0189528	15	0.0235973	Yes	No
Esophagus-Mucosa	493	TCIRG1	ENSG00000110719.9	11	2.81928e-16	4.22893e-15	15	3.41336e-14	Yes	Yes
Esophagus-Mucosa	493	CHKA	ENSG00000110721.11	11	0.00126798	0.0202877	16	0.0249612	Yes	No
Esophagus-Mucosa	493	KMT5B	ENSG00000110066.14	11	0.000177531	0.00301803	17	0.00526252	Yes	Yes
Esophagus-Mucosa	493	C11orf24	ENSG00000171067.10	11	0.00399689	0.0719441	18	0.0749072	No	No
Esophagus-Mucosa	493	LRP5	ENSG00000162337.11	11	6.54431e-09	1.24342e-07	19	5.01351e-07	Yes	Yes
Esophagus-Mucosa	493	PPP6R3	ENSG00000110075.14	11	0.000156901	0.00329493	21	0.00565469	Yes	Yes
Esophagus-Mucosa	493	CTD-2007L18.5	ENSG00000260808.1	11	0.00489437	0.0978874	20	0.100091	No	No
Esophagus-Mucosa	493	GAL	ENSG00000069482.6	11	9.09484e-05	0.00172802	19	0.003292	Yes	Yes
Esophagus-Mucosa	493	TESMIN	ENSG00000132749.10	11	1.73352e-14	3.46703e-13	20	2.43771e-12	Yes	Yes
Esophagus-Mucosa	493	CPT1A	ENSG00000110090.12	11	4.00653e-05	0.000801305	20	0.00168718	Yes	Yes
Esophagus-Mucosa	493	RP11-757G1.6	ENSG00000250508.1	11	4.66722e-25	8.40099e-24	18	1.21134e-22	Yes	Yes
Esophagus-Mucosa	493	MRPL21	ENSG00000197345.12	11	2.36892e-98	4.26406e-97	18	1.29539e-94	Yes	Yes
Esophagus-Mucosa	493	IGHMBP2	ENSG00000132740.8	11	3.71009e-81	6.67817e-80	18	1.00572e-77	Yes	Yes
Esophagus-Mucosa	493	MRGPRF	ENSG00000172935.8	11	0.00194909	0.0370328	19	0.041309	Yes	No
Esophagus-Mucosa	493	TPCN2	ENSG00000162341.16	11	1.56768e-12	3.29213e-11	21	1.93745e-10	Yes	Yes
Esophagus-Mucosa	493	MYEOV	ENSG00000172927.7	11	1.26314e-08	2.6526e-07	21	1.02295e-06	Yes	Yes
Esophagus-Mucosa	493	RP11-211G23.2	ENSG00000260877.2	11	2.0754e-05	0.000435834	21	0.000987576	Yes	Yes
Esophagus-Mucosa	493	AP000439.3	ENSG00000255774.1	11	0.000169704	0.00339408	20	0.00579436	Yes	Yes
Esophagus-Mucosa	493	CCND1	ENSG00000110092.3	11	0.00165733	0.0348039	21	0.0392025	Yes	No
Esophagus-Mucosa	493	ORAOV1	ENSG00000149716.12	11	1.44337e-05	0.000303108	21	0.000714866	Yes	Yes
Esophagus-Mucosa	493	ANO1	ENSG00000131620.17	11	4.88374e-05	0.000976748	20	0.00201162	Yes	Yes
Esophagus-Mucosa	493	FADD	ENSG00000168040.4	11	6.48921e-05	0.00123295	19	0.00246143	Yes	Yes
Esophagus-Mucosa	493	PPFIA1	ENSG00000131626.16	11	6.17213e-37	1.23443e-35	20	3.24152e-34	Yes	Yes
Esophagus-Mucosa	493	CTTN	ENSG00000085733.15	11	5.12217e-08	1.02443e-06	20	3.66955e-06	Yes	Yes
Esophagus-Mucosa	493	SHANK2	ENSG00000162105.17	11	0.00346682	0.093604	27	0.0959008	No	No
Esophagus-Mucosa	493	DHCR7	ENSG00000172893.15	11	0.00375369	0.0638127	17	0.0670511	No	No
Esophagus-Mucosa	493	NADSYN1	ENSG00000172890.11	11	5.53243e-21	9.40514e-20	17	1.06434e-18	Yes	Yes
Esophagus-Mucosa	493	KRTAP5-7	ENSG00000244411.3	11	0.000141589	0.00240702	17	0.00435215	Yes	Yes
Esophagus-Mucosa	493	KRTAP5-8	ENSG00000241233.3	11	0.000229792	0.00390646	17	0.00651693	Yes	Yes
Esophagus-Mucosa	493	KRTAP5-9	ENSG00000254997.3	11	3.20623e-17	5.45058e-16	17	4.73333e-15	Yes	Yes
Esophagus-Mucosa	493	KRTAP5-10	ENSG00000204572.9	11	0.00023749	0.00403734	17	0.00669281	Yes	Yes
Esophagus-Mucosa	493	FAM86C1	ENSG00000158483.15	11	6.36073e-05	0.00108132	17	0.00219884	Yes	Yes
Esophagus-Mucosa	493	ZNF705E	ENSG00000214534.5	11	0.00394734	0.0671047	17	0.0702588	No	No
Esophagus-Mucosa	493	RP11-849H4.2	ENSG00000254469.7	11	0.00179943	0.0305903	17	0.0351301	Yes	No
Esophagus-Mucosa	493	RNF121	ENSG00000137522.17	11	0.00202231	0.0343793	17	0.0388087	Yes	No
Esophagus-Mucosa	493	IL18BP	ENSG00000137496.17	11	0.00029724	0.00505309	17	0.00803931	Yes	Yes
Esophagus-Mucosa	493	NUMA1	ENSG00000137497.17	11	0.00101498	0.0172547	17	0.0218568	Yes	No
Esophagus-Mucosa	493	LRTOMT	ENSG00000184154.13	11	0.00044621	0.00758556	17	0.0112317	Yes	No
Esophagus-Mucosa	493	LAMTOR1	ENSG00000149357.9	11	0.00398302	0.0677113	17	0.0708602	No	No
Esophagus-Mucosa	493	ANAPC15	ENSG00000110200.8	11	0.00607021	0.103194	17	0.105297	No	No
Esophagus-Mucosa	493	FOLR3	ENSG00000110203.8	11	3.31726e-14	5.63934e-13	17	3.87842e-12	Yes	Yes
Esophagus-Mucosa	493	FOLR1	ENSG00000110195.12	11	0.000138736	0.00221977	16	0.0040649	Yes	Yes
Esophagus-Mucosa	493	FOLR2	ENSG00000165457.13	11	0.000921265	0.0147402	16	0.0192259	Yes	No
Esophagus-Mucosa	493	INPPL1	ENSG00000165458.13	11	2.29691e-05	0.000367505	16	0.00084804	Yes	Yes
Esophagus-Mucosa	493	CLPB	ENSG00000162129.12	11	3.66238e-05	0.000622604	17	0.00135119	Yes	Yes
Esophagus-Mucosa	493	LINC01537	ENSG00000227467.3	11	0.000296038	0.00414454	14	0.00683899	Yes	Yes
Esophagus-Mucosa	493	PDE2A	ENSG00000186642.15	11	1.45336e-06	2.18004e-05	15	6.38609e-05	Yes	Yes
Esophagus-Mucosa	493	ARAP1	ENSG00000186635.14	11	9.19369e-35	1.28712e-33	14	3.11953e-32	Yes	Yes
Esophagus-Mucosa	493	STARD10	ENSG00000214530.8	11	3.63381e-10	4.72396e-09	13	2.24054e-08	Yes	Yes
Esophagus-Mucosa	493	ATG16L2	ENSG00000168010.10	11	3.45008e-05	0.000414009	12	0.000942121	Yes	Yes
Esophagus-Mucosa	493	FCHSD2	ENSG00000137478.14	11	0.00129037	0.0180651	14	0.0226828	Yes	No
Esophagus-Mucosa	493	P2RY2	ENSG00000175591.11	11	7.55722e-07	9.82439e-06	13	3.03588e-05	Yes	Yes
Esophagus-Mucosa	493	P2RY6	ENSG00000171631.14	11	0.000477277	0.0062046	13	0.00950735	Yes	Yes
Esophagus-Mucosa	493	ARHGEF17	ENSG00000110237.3	11	0.00139307	0.0181099	13	0.0227235	Yes	No
Esophagus-Mucosa	493	RELT	ENSG00000054967.12	11	0.00116203	0.0151064	13	0.0196229	Yes	No
Esophagus-Mucosa	493	FAM168A	ENSG00000054965.10	11	0.000351217	0.00526826	15	0.00832377	Yes	Yes
Esophagus-Mucosa	493	PLEKHB1	ENSG00000021300.13	11	3.87987e-07	5.43181e-06	14	1.75066e-05	Yes	Yes
Esophagus-Mucosa	493	RAB6A	ENSG00000175582.19	11	0.000802545	0.0120382	15	0.016275	Yes	No
Esophagus-Mucosa	493	MRPL48	ENSG00000175581.13	11	4.82759e-25	6.75862e-24	14	9.82565e-23	Yes	Yes
Esophagus-Mucosa	493	COA4	ENSG00000181924.6	11	0.00115783	0.0162097	14	0.0207757	Yes	No
Esophagus-Mucosa	493	PAAF1	ENSG00000175575.12	11	1.10531e-28	1.54743e-27	14	2.78222e-26	Yes	Yes
Esophagus-Mucosa	493	DNAJB13	ENSG00000187726.8	11	9.58478e-06	0.000134187	14	0.000341524	Yes	Yes
Esophagus-Mucosa	493	UCP2	ENSG00000175567.8	11	3.0805e-08	4.3127e-07	14	1.62129e-06	Yes	Yes
Esophagus-Mucosa	493	UCP3	ENSG00000175564.12	11	0.00214443	0.0300221	14	0.0345722	Yes	No
Esophagus-Mucosa	493	C2CD3	ENSG00000168014.16	11	4.11267e-06	6.58027e-05	16	0.000177911	Yes	Yes
Esophagus-Mucosa	493	PPME1	ENSG00000214517.9	11	0.000201409	0.00302114	15	0.00526741	Yes	Yes
Esophagus-Mucosa	493	P4HA3	ENSG00000149380.11	11	2.42068e-06	3.63102e-05	15	0.000102612	Yes	Yes
Esophagus-Mucosa	493	PGM2L1	ENSG00000165434.7	11	3.75818e-05	0.000601309	16	0.00131078	Yes	Yes
Esophagus-Mucosa	493	KCNE3	ENSG00000175538.10	11	5.31946e-06	7.97919e-05	15	0.000212409	Yes	Yes
Esophagus-Mucosa	493	LIPT2	ENSG00000175536.6	11	0.00113375	0.0170062	15	0.0216057	Yes	No
Esophagus-Mucosa	493	AP001372.2	ENSG00000254837.2	11	2.35311e-05	0.000352966	15	0.000818648	Yes	Yes
Esophagus-Mucosa	493	POLD3	ENSG00000077514.8	11	0.0038318	0.0613087	16	0.0646166	No	No
Esophagus-Mucosa	493	CHRDL2	ENSG00000054938.15	11	0.00339181	0.054269	16	0.0578939	No	No
Esophagus-Mucosa	493	RNF169	ENSG00000166439.5	11	1.49858e-10	2.39773e-09	16	1.17677e-08	Yes	Yes
Esophagus-Mucosa	493	XRRA1	ENSG00000166435.15	11	3.01821e-189	4.82913e-188	16	8.50893e-184	Yes	Yes
Esophagus-Mucosa	493	SPCS2	ENSG00000118363.11	11	1.03618e-08	1.45065e-07	14	5.80394e-07	Yes	Yes
Esophagus-Mucosa	493	NEU3	ENSG00000162139.9	11	0.000208679	0.00292151	14	0.00512107	Yes	Yes
Esophagus-Mucosa	493	SLCO2B1	ENSG00000137491.14	11	3.06367e-17	4.59551e-16	15	4.01452e-15	Yes	Yes
Esophagus-Mucosa	493	TPBGL	ENSG00000261594.3	11	0.000901322	0.0126185	14	0.0169065	Yes	No
Esophagus-Mucosa	493	ARRB1	ENSG00000137486.16	11	8.82515e-08	1.32377e-06	15	4.66964e-06	Yes	Yes
Esophagus-Mucosa	493	RPS3	ENSG00000149273.14	11	9.87621e-05	0.00148143	15	0.002883	Yes	Yes
Esophagus-Mucosa	493	KLHL35	ENSG00000149243.15	11	0.000799569	0.0119935	15	0.0162197	Yes	No
Esophagus-Mucosa	493	GDPD5	ENSG00000158555.14	11	0.000955708	0.0143356	15	0.018776	Yes	No
Esophagus-Mucosa	493	SERPINH1	ENSG00000149257.13	11	0.000188519	0.00263927	14	0.00470117	Yes	Yes
Esophagus-Mucosa	493	MAP6	ENSG00000171533.11	11	8.52745e-05	0.00127912	15	0.00254495	Yes	Yes
Esophagus-Mucosa	493	MOGAT2	ENSG00000166391.14	11	0.000345994	0.00484391	14	0.0077633	Yes	Yes
Esophagus-Mucosa	493	DGAT2	ENSG00000062282.14	11	0.00440087	0.0660131	15	0.0692269	No	No
Esophagus-Mucosa	493	UVRAG	ENSG00000198382.8	11	0.000143841	0.00244529	17	0.00440833	Yes	Yes
Esophagus-Mucosa	493	WNT11	ENSG00000085741.12	11	6.50719e-05	0.00104115	16	0.00212657	Yes	Yes
Esophagus-Mucosa	493	THAP12	ENSG00000137492.7	11	0.000191559	0.00306494	16	0.00533007	Yes	Yes
Esophagus-Mucosa	493	RP11-111M22.2	ENSG00000179240.9	11	0.000291632	0.00466611	16	0.00752282	Yes	Yes
Esophagus-Mucosa	493	RP11-111M22.4	ENSG00000272301.1	11	0.000547594	0.00876151	16	0.0126185	Yes	No
Esophagus-Mucosa	493	RP11-111M22.3	ENSG00000255135.3	11	2.57421e-05	0.000411874	16	0.000937988	Yes	Yes
Esophagus-Mucosa	493	EMSY	ENSG00000158636.16	11	0.000464994	0.00743991	16	0.0110504	Yes	No
Esophagus-Mucosa	493	RP11-672A2.5	ENSG00000255363.2	11	0.00119848	0.0179773	15	0.0225902	Yes	No
Esophagus-Mucosa	493	RP11-672A2.4	ENSG00000254810.1	11	0.00126435	0.0189652	15	0.023611	Yes	No
Esophagus-Mucosa	493	LRRC32	ENSG00000137507.11	11	0.000392509	0.00588763	15	0.009116	Yes	Yes
Esophagus-Mucosa	493	TSKU	ENSG00000182704.7	11	1.04389e-07	1.56584e-06	15	5.46337e-06	Yes	Yes
Esophagus-Mucosa	493	ACER3	ENSG00000078124.11	11	1.64695e-09	2.79982e-08	17	1.2187e-07	Yes	Yes
Esophagus-Mucosa	493	B3GNT6	ENSG00000198488.10	11	4.74848e-06	8.07242e-05	17	0.000214599	Yes	Yes
Esophagus-Mucosa	493	CAPN5	ENSG00000149260.15	11	0.00207389	0.03733	18	0.0415879	Yes	No
Esophagus-Mucosa	493	OMP	ENSG00000254550.1	11	0.00125072	0.0212622	17	0.0259104	Yes	No
Esophagus-Mucosa	493	MYO7A	ENSG00000137474.19	11	4.99513e-05	0.000949074	19	0.00196108	Yes	Yes
Esophagus-Mucosa	493	PAK1	ENSG00000149269.9	11	1.90565e-28	3.43016e-27	18	5.99004e-26	Yes	Yes
Esophagus-Mucosa	493	CLNS1A	ENSG00000074201.8	11	0.000134744	0.00242539	18	0.00437727	Yes	Yes
Esophagus-Mucosa	493	AQP11	ENSG00000178301.3	11	5.75197e-18	9.77834e-17	17	9.01121e-16	Yes	Yes
Esophagus-Mucosa	493	RSF1	ENSG00000048649.13	11	7.81674e-06	0.000132885	17	0.000338405	Yes	Yes
Esophagus-Mucosa	493	AAMDC	ENSG00000087884.14	11	0.000807968	0.0129275	16	0.0172458	Yes	No
Esophagus-Mucosa	493	INTS4	ENSG00000149262.16	11	3.092e-16	4.9472e-15	16	3.97128e-14	Yes	Yes
Esophagus-Mucosa	493	KCTD14	ENSG00000151364.16	11	4.5744e-06	7.31904e-05	16	0.000196169	Yes	Yes
Esophagus-Mucosa	493	NDUFC2	ENSG00000151366.12	11	8.0432e-09	1.28691e-07	16	5.17703e-07	Yes	Yes
Esophagus-Mucosa	493	ALG8	ENSG00000159063.12	11	4.86246e-12	7.77993e-11	16	4.42773e-10	Yes	Yes
Esophagus-Mucosa	493	KCTD21	ENSG00000188997.7	11	9.40333e-05	0.00150453	16	0.00291991	Yes	Yes
Esophagus-Mucosa	493	USP35	ENSG00000118369.12	11	3.34865e-10	5.35783e-09	16	2.53164e-08	Yes	Yes
Esophagus-Mucosa	493	GAB2	ENSG00000033327.12	11	0.000692173	0.0124591	18	0.0167235	Yes	No
Esophagus-Mucosa	493	RP11-452H21.4	ENSG00000251323.2	11	0.000567434	0.00907894	16	0.0129783	Yes	No
Esophagus-Mucosa	493	NARS2	ENSG00000137513.9	11	1.01416e-05	0.000182549	18	0.000453286	Yes	Yes
Esophagus-Mucosa	493	TENM4	ENSG00000149256.15	11	9.11216e-05	0.0020958	23	0.0038668	Yes	Yes
Esophagus-Mucosa	493	FAM181B	ENSG00000182103.4	11	1.49174e-06	2.98348e-05	20	8.55474e-05	Yes	Yes
Esophagus-Mucosa	493	PRCP	ENSG00000137509.10	11	1.14441e-07	2.40326e-06	21	8.1827e-06	Yes	Yes
Esophagus-Mucosa	493	DDIAS	ENSG00000165490.12	11	2.5142e-06	5.0284e-05	20	0.000138742	Yes	Yes
Esophagus-Mucosa	493	RAB30	ENSG00000137502.9	11	7.28509e-06	0.000145702	20	0.00036812	Yes	Yes
Esophagus-Mucosa	493	RAB30-AS1	ENSG00000246067.7	11	2.31848e-27	4.63696e-26	20	7.57915e-25	Yes	Yes
Esophagus-Mucosa	493	PCF11	ENSG00000165494.11	11	0.00164986	0.0329971	20	0.037474	Yes	No
Esophagus-Mucosa	493	ANKRD42	ENSG00000137494.13	11	3.57438e-07	7.14877e-06	20	2.26468e-05	Yes	Yes
Esophagus-Mucosa	493	CCDC90B	ENSG00000137500.9	11	9.35193e-08	1.87039e-06	20	6.46073e-06	Yes	Yes
Esophagus-Mucosa	493	DLG2	ENSG00000150672.16	11	1.08331e-08	3.57493e-07	33	1.35696e-06	Yes	Yes
Esophagus-Mucosa	493	TMEM126B	ENSG00000171204.12	11	2.42243e-05	0.000387588	16	0.000888769	Yes	Yes
Esophagus-Mucosa	493	TMEM126A	ENSG00000171202.6	11	1.89e-09	3.024e-08	16	1.31174e-07	Yes	Yes
Esophagus-Mucosa	493	CREBZF	ENSG00000137504.13	11	0.000740124	0.011842	16	0.0160603	Yes	No
Esophagus-Mucosa	493	CCDC89	ENSG00000179071.4	11	0.0120681	0.193089	16	0.193881	No	No
Esophagus-Mucosa	493	SYTL2	ENSG00000137501.17	11	0.00119506	0.020316	17	0.0249804	Yes	No
Esophagus-Mucosa	493	PICALM	ENSG00000073921.17	11	3.81176e-09	6.86117e-08	18	2.85733e-07	Yes	Yes
Esophagus-Mucosa	493	EED	ENSG00000074266.19	11	6.12603e-05	0.00128647	21	0.00255755	Yes	Yes
Esophagus-Mucosa	493	HIKESHI	ENSG00000149196.15	11	0.00190595	0.040025	21	0.0442102	Yes	No
Esophagus-Mucosa	493	CCDC81	ENSG00000149201.9	11	0.000151688	0.00318544	21	0.00550593	Yes	Yes
Esophagus-Mucosa	493	ME3	ENSG00000151376.16	11	1.02001e-05	0.000244802	24	0.000589909	Yes	Yes
Esophagus-Mucosa	493	PRSS23	ENSG00000150687.11	11	3.53418e-11	8.83544e-10	25	4.51378e-09	Yes	Yes
Esophagus-Mucosa	493	FZD4	ENSG00000174804.3	11	0.000200487	0.0048117	24	0.00772112	Yes	Yes
Esophagus-Mucosa	493	RP11-736K20.6	ENSG00000246523.7	11	6.50855e-07	1.56205e-05	24	4.69441e-05	Yes	Yes
Esophagus-Mucosa	493	TMEM135	ENSG00000166575.16	11	0.00060793	0.017022	28	0.0216211	Yes	No
Esophagus-Mucosa	493	RAB38	ENSG00000123892.11	11	4.42443e-07	1.01762e-05	23	3.13963e-05	Yes	Yes
Esophagus-Mucosa	493	CTSC	ENSG00000109861.15	11	1.34574e-05	0.000269148	20	0.000641904	Yes	Yes
Esophagus-Mucosa	493	NOX4	ENSG00000086991.12	11	0.000104638	0.00177884	17	0.00337386	Yes	Yes
Esophagus-Mucosa	493	NAALAD2	ENSG00000077616.10	11	1.17702e-34	2.00093e-33	17	4.79679e-32	Yes	Yes
Esophagus-Mucosa	493	CHORDC1	ENSG00000110172.11	11	0.000163331	0.00277663	17	0.00490517	Yes	Yes
Esophagus-Mucosa	493	FAT3	ENSG00000165323.15	11	1.21132e-08	2.6649e-07	22	1.02702e-06	Yes	Yes
Esophagus-Mucosa	493	SLC36A4	ENSG00000180773.14	11	3.2254e-08	5.48318e-07	17	2.02842e-06	Yes	Yes
Esophagus-Mucosa	493	SMCO4	ENSG00000166002.6	11	1.11666e-17	2.00999e-16	18	1.8048e-15	Yes	Yes
Esophagus-Mucosa	493	CEP295	ENSG00000166004.14	11	0.00016301	0.00293418	18	0.00514022	Yes	Yes
Esophagus-Mucosa	493	TAF1D	ENSG00000166012.16	11	0.000340293	0.00612527	18	0.00940953	Yes	Yes
Esophagus-Mucosa	493	C11orf54	ENSG00000182919.14	11	1.20392e-54	2.16705e-53	18	1.25192e-51	Yes	Yes
Esophagus-Mucosa	493	MED17	ENSG00000042429.11	11	0.00164313	0.0295763	18	0.0341347	Yes	No
Esophagus-Mucosa	493	VSTM5	ENSG00000214376.5	11	4.52264e-11	8.14075e-10	18	4.17705e-09	Yes	Yes
Esophagus-Mucosa	493	HEPHL1	ENSG00000181333.11	11	2.0784e-06	3.74112e-05	18	0.000105504	Yes	Yes
Esophagus-Mucosa	493	PANX1	ENSG00000110218.8	11	0.000413948	0.00703711	17	0.0105565	Yes	No
Esophagus-Mucosa	493	GPR83	ENSG00000123901.8	11	0.000441255	0.00706008	16	0.010584	Yes	No
Esophagus-Mucosa	493	MRE11	ENSG00000020922.12	11	1.45437e-49	2.47243e-48	17	1.15249e-46	Yes	Yes
Esophagus-Mucosa	493	ANKRD49	ENSG00000168876.8	11	0.000981244	0.0156999	16	0.0202379	Yes	No
Esophagus-Mucosa	493	FUT4	ENSG00000196371.3	11	5.94853e-07	9.51765e-06	16	2.95041e-05	Yes	Yes
Esophagus-Mucosa	493	PIWIL4	ENSG00000134627.11	11	9.26329e-05	0.00148213	16	0.00288373	Yes	Yes
Esophagus-Mucosa	493	AMOTL1	ENSG00000166025.17	11	9.98906e-05	0.00179803	18	0.00340288	Yes	Yes
Esophagus-Mucosa	493	CWC15	ENSG00000150316.11	11	3.66328e-12	5.86125e-11	16	3.37611e-10	Yes	Yes
Esophagus-Mucosa	493	KDM4D	ENSG00000186280.6	11	0.000444721	0.00711553	16	0.0106558	Yes	No
Esophagus-Mucosa	493	KDM4E	ENSG00000235268.2	11	0.000160848	0.00257356	16	0.00460554	Yes	Yes
Esophagus-Mucosa	493	SRSF8	ENSG00000263465.4	11	0.000896295	0.0143407	16	0.0187799	Yes	No
Esophagus-Mucosa	493	ENDOD1	ENSG00000149218.4	11	1.86083e-05	0.000297733	16	0.000702942	Yes	Yes
Esophagus-Mucosa	493	SESN3	ENSG00000149212.11	11	0.00119105	0.0202479	17	0.024921	Yes	No
Esophagus-Mucosa	493	FAM76B	ENSG00000077458.12	11	0.00313392	0.0501427	16	0.0539518	No	No
Esophagus-Mucosa	493	CEP57	ENSG00000166037.10	11	2.22221e-22	3.77776e-21	17	4.69025e-20	Yes	Yes
Esophagus-Mucosa	493	MTMR2	ENSG00000087053.18	11	0.000391956	0.00705521	18	0.010578	Yes	No
Esophagus-Mucosa	493	MAML2	ENSG00000184384.13	11	0.00138508	0.0290866	21	0.0336688	Yes	No
Esophagus-Mucosa	493	CCDC82	ENSG00000149231.11	11	3.59224e-98	6.46603e-97	18	1.89886e-94	Yes	Yes
Esophagus-Mucosa	493	JRKL	ENSG00000183340.6	11	0.00385653	0.0732741	19	0.0761794	No	No
Esophagus-Mucosa	493	ARHGAP42	ENSG00000165895.17	11	0.00319021	0.0861356	27	0.0886772	No	No
Esophagus-Mucosa	493	TMEM133	ENSG00000170647.3	11	0.000189044	0.00453705	24	0.00736121	Yes	Yes
Esophagus-Mucosa	493	PGR	ENSG00000082175.14	11	0.00212446	0.0509871	24	0.0547533	No	No
Esophagus-Mucosa	493	TRPC6	ENSG00000137672.12	11	0.000625703	0.0175197	28	0.0221161	Yes	No
Esophagus-Mucosa	493	ANGPTL5	ENSG00000187151.7	11	0.000295553	0.00679773	23	0.0102583	Yes	No
Esophagus-Mucosa	493	CEP126	ENSG00000110318.13	11	7.06281e-10	1.62445e-08	23	7.29428e-08	Yes	Yes
Esophagus-Mucosa	493	C11orf70	ENSG00000137691.12	11	0.000724497	0.0159389	22	0.0204996	Yes	No
Esophagus-Mucosa	493	RP11-732A21.3	ENSG00000277459.1	11	0.00325561	0.0683679	21	0.0715012	No	No
Esophagus-Mucosa	493	YAP1	ENSG00000137693.13	11	0.00051995	0.0114389	22	0.0156461	Yes	No
Esophagus-Mucosa	493	BIRC3	ENSG00000023445.13	11	5.64718e-05	0.00124238	22	0.00247801	Yes	Yes
Esophagus-Mucosa	493	BIRC2	ENSG00000110330.8	11	0.00129033	0.0296777	23	0.034227	Yes	No
Esophagus-Mucosa	493	TMEM123	ENSG00000152558.14	11	1.88247e-08	4.51792e-07	24	1.69266e-06	Yes	Yes
Esophagus-Mucosa	493	MMP7	ENSG00000137673.8	11	0.000219016	0.00525639	24	0.00830949	Yes	Yes
Esophagus-Mucosa	493	RP11-817J15.3	ENSG00000281655.1	11	5.25295e-06	0.000126071	24	0.000322873	Yes	Yes
Esophagus-Mucosa	493	MMP27	ENSG00000137675.4	11	5.89283e-11	1.41428e-09	24	7.09758e-09	Yes	Yes
Esophagus-Mucosa	493	MMP10	ENSG00000166670.9	11	0.00408102	0.0938634	23	0.0961442	No	No
Esophagus-Mucosa	493	MMP1	ENSG00000196611.4	11	0.000136171	0.00313194	23	0.00542676	Yes	Yes
Esophagus-Mucosa	493	MMP3	ENSG00000149968.11	11	0.00361283	0.0830951	23	0.0857273	No	No
Esophagus-Mucosa	493	MMP12	ENSG00000262406.2	11	0.000442978	0.0101885	23	0.0142469	Yes	No
Esophagus-Mucosa	493	DCUN1D5	ENSG00000137692.11	11	0.00635918	0.15262	24	0.153834	No	No
Esophagus-Mucosa	493	DYNC2H1	ENSG00000187240.13	11	5.33958e-06	0.000149508	28	0.000377196	Yes	Yes
Esophagus-Mucosa	493	PDGFD	ENSG00000170962.12	11	0.000122179	0.00305448	25	0.00531503	Yes	Yes
Esophagus-Mucosa	493	CASP4	ENSG00000196954.13	11	0.0001931	0.00308961	16	0.00536714	Yes	Yes
Esophagus-Mucosa	493	CASP5	ENSG00000137757.10	11	0.000122531	0.00208302	17	0.00384766	Yes	Yes
Esophagus-Mucosa	493	CASP1	ENSG00000137752.23	11	0.00053007	0.00848111	16	0.0122984	Yes	No
Esophagus-Mucosa	493	CARD16	ENSG00000204397.7	11	3.06619e-05	0.00049059	16	0.00109462	Yes	Yes
Esophagus-Mucosa	493	CARD17	ENSG00000255221.3	11	5.37573e-56	8.60117e-55	16	5.12002e-53	Yes	Yes
Esophagus-Mucosa	493	CARD18	ENSG00000255501.1	11	0.000298541	0.00447812	15	0.00728371	Yes	Yes
Esophagus-Mucosa	493	MSANTD4	ENSG00000170903.10	11	0.000330298	0.00528477	16	0.00834344	Yes	Yes
Esophagus-Mucosa	493	KBTBD3	ENSG00000182359.14	11	0.000111736	0.00178777	16	0.00338752	Yes	Yes
Esophagus-Mucosa	493	AASDHPPT	ENSG00000149313.10	11	0.000766219	0.0122595	16	0.0165097	Yes	No
Esophagus-Mucosa	493	GUCY1A2	ENSG00000152402.10	11	0.000977772	0.0205332	21	0.0252034	Yes	No
Esophagus-Mucosa	493	RP11-819C21.1	ENSG00000261098.1	11	3.17555e-22	5.71599e-21	18	7.00388e-20	Yes	Yes
Esophagus-Mucosa	493	CWF19L2	ENSG00000152404.15	11	3.33417e-11	6.33493e-10	19	3.28588e-09	Yes	Yes
Esophagus-Mucosa	493	ALKBH8	ENSG00000137760.14	11	0.000882699	0.0158886	18	0.0204528	Yes	No
Esophagus-Mucosa	493	SLN	ENSG00000170290.3	11	0.00136388	0.0245498	18	0.0292235	Yes	No
Esophagus-Mucosa	493	SLC35F2	ENSG00000110660.14	11	1.46105e-12	2.62988e-11	18	1.56022e-10	Yes	Yes
Esophagus-Mucosa	493	RAB39A	ENSG00000179331.2	11	0.00377406	0.0641591	17	0.0673869	No	No
Esophagus-Mucosa	493	CUL5	ENSG00000166266.13	11	0.000258887	0.00465996	18	0.00751888	Yes	Yes
Esophagus-Mucosa	493	ACAT1	ENSG00000075239.13	11	3.25202e-14	5.85364e-13	18	4.01328e-12	Yes	Yes
Esophagus-Mucosa	493	NPAT	ENSG00000149308.16	11	0.0034834	0.0627012	18	0.0659618	No	No
Esophagus-Mucosa	493	ATM	ENSG00000149311.18	11	0.000133551	0.00240393	18	0.004347	Yes	Yes
Esophagus-Mucosa	493	C11orf65	ENSG00000166323.12	11	0.00336178	0.0571502	17	0.0606217	No	No
Esophagus-Mucosa	493	KDELC2	ENSG00000178202.12	11	7.41307e-32	1.11196e-30	15	2.33525e-29	Yes	Yes
Esophagus-Mucosa	493	EXPH5	ENSG00000110723.11	11	0.00684142	0.102621	15	0.104725	No	No
Esophagus-Mucosa	493	DDX10	ENSG00000178105.9	11	0.00362733	0.0580373	16	0.0614628	No	No
Esophagus-Mucosa	493	ZC3H12C	ENSG00000149289.10	11	1.2924e-28	2.06785e-27	16	3.68407e-26	Yes	Yes
Esophagus-Mucosa	493	RDX	ENSG00000137710.14	11	0.000610645	0.010381	17	0.0144695	Yes	No
Esophagus-Mucosa	493	FDX1	ENSG00000137714.2	11	0.000165477	0.00297858	18	0.00520558	Yes	Yes
Esophagus-Mucosa	493	ARHGAP20	ENSG00000137727.12	11	0.00187346	0.0337223	18	0.0381886	Yes	No
Esophagus-Mucosa	493	RP11-89C3.4	ENSG00000271584.2	11	9.46037e-15	1.60826e-13	17	1.15569e-12	Yes	Yes
Esophagus-Mucosa	493	COLCA2	ENSG00000214290.8	11	7.06829e-24	1.13093e-22	16	1.54832e-21	Yes	Yes
Esophagus-Mucosa	493	POU2AF1	ENSG00000110777.11	11	1.77232e-19	3.01294e-18	17	3.09011e-17	Yes	Yes
Esophagus-Mucosa	493	LAYN	ENSG00000204381.11	11	0.00118761	0.0190017	16	0.0236498	Yes	No
Esophagus-Mucosa	493	SIK2	ENSG00000170145.4	11	1.31314e-13	2.23234e-12	17	1.46549e-11	Yes	Yes
Esophagus-Mucosa	493	PPP2R1B	ENSG00000137713.15	11	5.91939e-09	9.47103e-08	16	3.87821e-07	Yes	Yes
Esophagus-Mucosa	493	ALG9	ENSG00000086848.14	11	1.80615e-05	0.000288983	16	0.00068467	Yes	Yes
Esophagus-Mucosa	493	FDXACB1	ENSG00000255561.6	11	9.69038e-06	0.000145356	15	0.000367298	Yes	Yes
Esophagus-Mucosa	493	C11orf1	ENSG00000137720.7	11	8.10051e-08	1.21508e-06	15	4.31038e-06	Yes	Yes
Esophagus-Mucosa	493	CRYAB	ENSG00000109846.7	11	0.000128991	0.00206386	16	0.00381791	Yes	Yes
Esophagus-Mucosa	493	HSPB2	ENSG00000170276.5	11	0.000667561	0.010681	16	0.0148071	Yes	No
Esophagus-Mucosa	493	C11orf52	ENSG00000149300.9	11	0.00178271	0.0285234	16	0.0331235	Yes	No
Esophagus-Mucosa	493	DIXDC1	ENSG00000150764.13	11	0.000643946	0.0103031	16	0.0143863	Yes	No
Esophagus-Mucosa	493	DLAT	ENSG00000150768.15	11	0.00031966	0.00511456	16	0.00812172	Yes	Yes
Esophagus-Mucosa	493	PIH1D2	ENSG00000150773.10	11	0.000214431	0.00321647	15	0.00554759	Yes	Yes
Esophagus-Mucosa	493	C11orf57	ENSG00000150776.17	11	0.000466542	0.00699813	15	0.0105112	Yes	No
Esophagus-Mucosa	493	TIMM8B	ENSG00000150779.11	11	0.000814434	0.0122165	15	0.0164681	Yes	No
Esophagus-Mucosa	493	SDHD	ENSG00000204370.9	11	0.00424615	0.0636922	15	0.0669324	No	No
Esophagus-Mucosa	493	IL18	ENSG00000150782.11	11	1.24865e-06	1.87298e-05	15	5.54933e-05	Yes	Yes
Esophagus-Mucosa	493	TEX12	ENSG00000150783.9	11	0.00276264	0.0414397	15	0.0455898	Yes	No
Esophagus-Mucosa	493	BCO2	ENSG00000197580.11	11	1.35361e-15	2.03042e-14	15	1.55955e-13	Yes	Yes
Esophagus-Mucosa	493	PTS	ENSG00000150787.7	11	0.00235127	0.035269	15	0.0396402	Yes	No
Esophagus-Mucosa	493	RP11-356J5.12	ENSG00000250303.3	11	0.00391352	0.0587028	15	0.0620891	No	No
Esophagus-Mucosa	493	NCAM1	ENSG00000149294.16	11	0.00232382	0.0464764	20	0.0504537	No	No
Esophagus-Mucosa	493	TTC12	ENSG00000149292.16	11	5.17951e-51	9.84106e-50	19	4.83007e-48	Yes	Yes
Esophagus-Mucosa	493	ANKK1	ENSG00000170209.4	11	6.17534e-08	1.17332e-06	19	4.17147e-06	Yes	Yes
Esophagus-Mucosa	493	DRD2	ENSG00000149295.13	11	0.0006444	0.0122436	19	0.0164933	Yes	No
Esophagus-Mucosa	493	TMPRSS5	ENSG00000166682.10	11	0.000444012	0.00843624	19	0.0122494	Yes	No
Esophagus-Mucosa	493	ZW10	ENSG00000086827.8	11	0.0026202	0.052404	20	0.0561141	No	No
Esophagus-Mucosa	493	USP28	ENSG00000048028.11	11	0.000378702	0.00757404	20	0.0112175	Yes	No
Esophagus-Mucosa	493	HTR3B	ENSG00000149305.6	11	7.18694e-05	0.00136552	19	0.00269281	Yes	Yes
Esophagus-Mucosa	493	HTR3A	ENSG00000166736.11	11	0.0017067	0.0324274	19	0.0369341	Yes	No
Esophagus-Mucosa	493	ZBTB16	ENSG00000109906.13	11	0.000552066	0.0110413	20	0.0152038	Yes	No
Esophagus-Mucosa	493	NNMT	ENSG00000166741.7	11	0.000440694	0.00837319	19	0.0121776	Yes	No
Esophagus-Mucosa	493	C11orf71	ENSG00000180425.11	11	0.00155305	0.0279548	18	0.0325921	Yes	No
Esophagus-Mucosa	493	RBM7	ENSG00000076053.10	11	0.00379238	0.0682628	18	0.0714034	No	No
Esophagus-Mucosa	493	REXO2	ENSG00000076043.9	11	0.000215054	0.00387097	18	0.00646912	Yes	Yes
Esophagus-Mucosa	493	NXPE4	ENSG00000137634.9	11	0.00146475	0.0263655	18	0.0309955	Yes	No
Esophagus-Mucosa	493	NXPE2	ENSG00000204361.8	11	0.000437354	0.00787237	18	0.0115815	Yes	No
Esophagus-Mucosa	493	CADM1	ENSG00000182985.17	11	0.000158478	0.00332803	21	0.00569928	Yes	Yes
Esophagus-Mucosa	493	LINC00900	ENSG00000246100.3	11	6.23149e-07	1.12167e-05	18	3.44677e-05	Yes	Yes
Esophagus-Mucosa	493	BUD13	ENSG00000137656.11	11	0.00165751	0.0331503	20	0.0376213	Yes	No
Esophagus-Mucosa	493	ZPR1	ENSG00000109917.10	11	0.00186585	0.037317	20	0.041576	Yes	No
Esophagus-Mucosa	493	APOA4	ENSG00000110244.6	11	0.00175616	0.0351233	20	0.0395067	Yes	No
Esophagus-Mucosa	493	APOC3	ENSG00000110245.11	11	0.00264792	0.0556063	21	0.0591728	No	No
Esophagus-Mucosa	493	APOA1	ENSG00000118137.9	11	2.40523e-05	0.000505099	21	0.001124	Yes	Yes
Esophagus-Mucosa	493	SIK3	ENSG00000160584.15	11	1.56961e-06	3.6101e-05	23	0.00010207	Yes	Yes
Esophagus-Mucosa	493	PAFAH1B2	ENSG00000168092.13	11	0.0009781	0.0215182	22	0.0261736	Yes	No
Esophagus-Mucosa	493	SIDT2	ENSG00000149577.15	11	0.000148743	0.00327235	22	0.00562526	Yes	Yes
Esophagus-Mucosa	493	TAGLN	ENSG00000149591.16	11	0.00034829	0.00766238	22	0.011334	Yes	No
Esophagus-Mucosa	493	PCSK7	ENSG00000160613.12	11	2.75857e-07	6.06886e-06	22	1.94212e-05	Yes	Yes
Esophagus-Mucosa	493	RNF214	ENSG00000167257.10	11	0.000528705	0.0116315	22	0.0158481	Yes	No
Esophagus-Mucosa	493	BACE1	ENSG00000186318.16	11	7.37998e-05	0.00162359	22	0.00311937	Yes	Yes
Esophagus-Mucosa	493	CEP164	ENSG00000110274.15	11	0.0014123	0.0310705	22	0.0355958	Yes	No
Esophagus-Mucosa	493	DSCAML1	ENSG00000177103.13	11	2.52934e-10	6.07041e-09	24	2.84621e-08	Yes	Yes
Esophagus-Mucosa	493	FXYD2	ENSG00000137731.13	11	2.33811e-05	0.00044424	19	0.00100456	Yes	Yes
Esophagus-Mucosa	493	FXYD6	ENSG00000137726.16	11	3.93292e-06	7.47255e-05	19	0.00020004	Yes	Yes
Esophagus-Mucosa	493	TMPRSS13	ENSG00000137747.15	11	1.78327e-43	3.38821e-42	19	1.18218e-40	Yes	Yes
Esophagus-Mucosa	493	IL10RA	ENSG00000110324.10	11	0.000907459	0.0163343	18	0.0208982	Yes	No
Esophagus-Mucosa	493	TMPRSS4-AS1	ENSG00000255274.9	11	0.000257594	0.00489428	19	0.00782908	Yes	Yes
Esophagus-Mucosa	493	TMPRSS4	ENSG00000137648.17	11	1.81882e-14	3.45575e-13	19	2.43075e-12	Yes	Yes
Esophagus-Mucosa	493	SCN4B	ENSG00000177098.8	11	6.21907e-11	1.11943e-09	18	5.66468e-09	Yes	Yes
Esophagus-Mucosa	493	SCN2B	ENSG00000149575.5	11	0.00415412	0.0747742	18	0.0776474	No	No
Esophagus-Mucosa	493	JAML	ENSG00000160593.18	11	0.00051819	0.00932741	18	0.0132679	Yes	No
Esophagus-Mucosa	493	MPZL3	ENSG00000160588.9	11	3.6774e-20	6.61932e-19	18	7.10308e-18	Yes	Yes
Esophagus-Mucosa	493	MPZL2	ENSG00000149573.8	11	1.62121e-08	2.91818e-07	18	1.11876e-06	Yes	Yes
Esophagus-Mucosa	493	CD3E	ENSG00000198851.9	11	0.000627044	0.0112868	18	0.0154843	Yes	No
Esophagus-Mucosa	493	CD3D	ENSG00000167286.9	11	0.000153029	0.00260149	17	0.00464656	Yes	Yes
Esophagus-Mucosa	493	CD3G	ENSG00000160654.9	11	0.000258561	0.0046541	18	0.00751423	Yes	Yes
Esophagus-Mucosa	493	UBE4A	ENSG00000110344.9	11	0.00087514	0.0157525	18	0.0202939	Yes	No
Esophagus-Mucosa	493	ATP5L	ENSG00000167283.7	11	0.00232013	0.0417624	18	0.0458962	Yes	No
Esophagus-Mucosa	493	KMT2A	ENSG00000118058.20	11	0.00125792	0.0226426	18	0.0273356	Yes	No
Esophagus-Mucosa	493	TTC36	ENSG00000172425.10	11	0.00522515	0.0888276	17	0.0912832	No	No
Esophagus-Mucosa	493	TMEM25	ENSG00000149582.15	11	0.000135945	0.00231106	17	0.00420592	Yes	Yes
Esophagus-Mucosa	493	IFT46	ENSG00000118096.7	11	6.72889e-20	1.14391e-18	17	1.20405e-17	Yes	Yes
Esophagus-Mucosa	493	ARCN1	ENSG00000095139.13	11	3.19177e-05	0.0005426	17	0.00119657	Yes	Yes
Esophagus-Mucosa	493	PHLDB1	ENSG00000019144.18	11	0.000611466	0.0103949	17	0.0144858	Yes	No
Esophagus-Mucosa	493	TREH	ENSG00000118094.11	11	1.56436e-14	2.65941e-13	17	1.87961e-12	Yes	Yes
Esophagus-Mucosa	493	DDX6	ENSG00000110367.11	11	9.51383e-07	1.61735e-05	17	4.8505e-05	Yes	Yes
Esophagus-Mucosa	493	RP11-158I9.8	ENSG00000278376.1	11	9.54265e-35	1.62225e-33	17	3.921e-32	Yes	Yes
Esophagus-Mucosa	493	BCL9L	ENSG00000186174.12	11	0.000253072	0.00430223	17	0.00704536	Yes	Yes
Esophagus-Mucosa	493	UPK2	ENSG00000110375.2	11	0.00627422	0.106662	17	0.108672	No	No
Esophagus-Mucosa	493	RP11-110I1.12	ENSG00000255121.2	11	4.79971e-08	8.1595e-07	17	2.95277e-06	Yes	Yes
Esophagus-Mucosa	493	CCDC84	ENSG00000186166.8	11	1.47409e-05	0.000265336	18	0.000633929	Yes	Yes
Esophagus-Mucosa	493	RPS25	ENSG00000118181.10	11	0.000151084	0.00271952	18	0.00482071	Yes	Yes
Esophagus-Mucosa	493	TRAPPC4	ENSG00000196655.11	11	4.62337e-85	8.32206e-84	18	1.54352e-81	Yes	Yes
Esophagus-Mucosa	493	SLC37A4	ENSG00000137700.17	11	0.00141639	0.025495	18	0.0301679	Yes	No
Esophagus-Mucosa	493	HYOU1	ENSG00000149428.18	11	0.00031219	0.00561941	18	0.00876541	Yes	Yes
Esophagus-Mucosa	493	RP11-110I1.14	ENSG00000271751.1	11	6.85754e-08	1.16578e-06	17	4.14552e-06	Yes	Yes
Esophagus-Mucosa	493	VPS11	ENSG00000160695.14	11	4.0959e-18	7.37263e-17	18	6.8588e-16	Yes	Yes
Esophagus-Mucosa	493	HMBS	ENSG00000256269.7	11	1.13321e-34	2.03977e-33	18	4.8787e-32	Yes	Yes
Esophagus-Mucosa	493	H2AFX	ENSG00000188486.3	11	0.000578168	0.010407	18	0.0144969	Yes	No
Esophagus-Mucosa	493	DPAGT1	ENSG00000172269.18	11	0.00043508	0.00783144	18	0.0115328	Yes	No
Esophagus-Mucosa	493	C2CD2L	ENSG00000172375.12	11	0.00221027	0.0397849	18	0.0439726	Yes	No
Esophagus-Mucosa	493	HINFP	ENSG00000172273.12	11	8.55772e-25	1.54039e-23	18	2.19771e-22	Yes	Yes
Esophagus-Mucosa	493	ABCG4	ENSG00000172350.9	11	0.000177992	0.00320385	18	0.00553016	Yes	Yes
Esophagus-Mucosa	493	NLRX1	ENSG00000160703.15	11	4.12632e-14	7.42737e-13	18	5.06268e-12	Yes	Yes
Esophagus-Mucosa	493	PDZD3	ENSG00000172367.15	11	0.000621072	0.0105582	17	0.0146727	Yes	No
Esophagus-Mucosa	493	CCDC153	ENSG00000248712.7	11	2.35513e-16	4.00372e-15	17	3.24198e-14	Yes	Yes
Esophagus-Mucosa	493	CBL	ENSG00000110395.6	11	1.3008e-08	2.34143e-07	18	9.11132e-07	Yes	Yes
Esophagus-Mucosa	493	MCAM	ENSG00000076706.16	11	0.000771961	0.0131233	17	0.0174553	Yes	No
Esophagus-Mucosa	493	RNF26	ENSG00000173456.4	11	0.00148754	0.0252881	17	0.0299671	Yes	No
Esophagus-Mucosa	493	USP2	ENSG00000036672.15	11	3.75706e-21	6.387e-20	17	7.30772e-19	Yes	Yes
Esophagus-Mucosa	493	THY1	ENSG00000154096.13	11	4.08841e-07	6.9503e-06	17	2.20537e-05	Yes	Yes
Esophagus-Mucosa	493	NECTIN1	ENSG00000110400.10	11	0.00121528	0.0230903	19	0.0277733	Yes	No
Esophagus-Mucosa	493	CTD-2523D13.1	ENSG00000255247.1	11	0.00408225	0.0734806	18	0.0763851	No	No
Esophagus-Mucosa	493	RP11-831A10.1	ENSG00000255216.1	11	1.33131e-26	2.39635e-25	18	3.78688e-24	Yes	Yes
Esophagus-Mucosa	493	TRIM29	ENSG00000137699.16	11	0.00295645	0.0532161	18	0.0569042	No	No
Esophagus-Mucosa	493	OAF	ENSG00000184232.8	11	2.89752e-15	5.21554e-14	18	3.89068e-13	Yes	Yes
Esophagus-Mucosa	493	POU2F3	ENSG00000137709.9	11	0.000193153	0.00366991	19	0.00618734	Yes	Yes
Esophagus-Mucosa	493	TMEM136	ENSG00000181264.8	11	1.30391e-05	0.000247743	19	0.000595693	Yes	Yes
Esophagus-Mucosa	493	ARHGEF12	ENSG00000196914.8	11	0.0004325	0.00865	20	0.0124867	Yes	No
Esophagus-Mucosa	493	GRIK4	ENSG00000149403.12	11	0.000116806	0.00256974	22	0.00459963	Yes	Yes
Esophagus-Mucosa	493	TBCEL	ENSG00000154114.12	11	0.000536361	0.00911814	17	0.0130217	Yes	No
Esophagus-Mucosa	493	TECTA	ENSG00000109927.9	11	0.000206797	0.00351554	17	0.00596819	Yes	Yes
Esophagus-Mucosa	493	SC5D	ENSG00000109929.9	11	2.84854e-11	4.55767e-10	16	2.40078e-09	Yes	Yes
Esophagus-Mucosa	493	SORL1	ENSG00000137642.12	11	0.000269941	0.00485894	18	0.00778314	Yes	Yes
Esophagus-Mucosa	493	UBASH3B	ENSG00000154127.9	11	1.32073e-05	0.000264147	20	0.000631258	Yes	Yes
Esophagus-Mucosa	493	CRTAM	ENSG00000109943.8	11	0.000317354	0.00634708	20	0.009697	Yes	Yes
Esophagus-Mucosa	493	C11orf63	ENSG00000109944.10	11	5.14519e-09	1.08049e-07	21	4.39175e-07	Yes	Yes
Esophagus-Mucosa	493	HSPA8	ENSG00000109971.13	11	0.00502736	0.100547	20	0.10268	No	No
Esophagus-Mucosa	493	CLMP	ENSG00000166250.11	11	3.39058e-05	0.000745928	22	0.0015841	Yes	Yes
Esophagus-Mucosa	493	GRAMD1B	ENSG00000023171.16	11	7.43655e-05	0.00185914	25	0.00350166	Yes	Yes
Esophagus-Mucosa	493	SCN3B	ENSG00000166257.8	11	0.00232298	0.0534286	23	0.0571106	No	No
Esophagus-Mucosa	493	ZNF202	ENSG00000166261.10	11	1.04677e-05	0.00023029	22	0.000557844	Yes	Yes
Esophagus-Mucosa	493	VWA5A	ENSG00000110002.15	11	0.00121743	0.0280008	23	0.032637	Yes	No
Esophagus-Mucosa	493	TBRG1	ENSG00000154144.12	11	0.000882537	0.0194158	22	0.0240615	Yes	No
Esophagus-Mucosa	493	SIAE	ENSG00000110013.12	11	9.36596e-05	0.00206051	22	0.00381338	Yes	Yes
Esophagus-Mucosa	493	SPA17	ENSG00000064199.6	11	2.37217e-11	4.98155e-10	21	2.61157e-09	Yes	Yes
Esophagus-Mucosa	493	NRGN	ENSG00000154146.12	11	0.00364037	0.0764478	21	0.0792686	No	No
Esophagus-Mucosa	493	VSIG2	ENSG00000019102.11	11	2.25947e-05	0.00047449	21	0.00106334	Yes	Yes
Esophagus-Mucosa	493	ESAM	ENSG00000149564.11	11	0.000282459	0.00593163	21	0.00917043	Yes	Yes
Esophagus-Mucosa	493	MSANTD2	ENSG00000120458.10	11	0.00122102	0.0268624	22	0.0314934	Yes	No
Esophagus-Mucosa	493	ROBO3	ENSG00000154134.14	11	6.59218e-09	1.45028e-07	22	5.80375e-07	Yes	Yes
Esophagus-Mucosa	493	ROBO4	ENSG00000154133.14	11	2.85769e-05	0.000600114	21	0.00130868	Yes	Yes
Esophagus-Mucosa	493	HEPACAM	ENSG00000165478.6	11	0.00196155	0.0411925	21	0.045352	Yes	No
Esophagus-Mucosa	493	CCDC15	ENSG00000149548.14	11	1.227e-08	2.6994e-07	22	1.03918e-06	Yes	Yes
Esophagus-Mucosa	493	SLC37A2	ENSG00000134955.11	11	3.39344e-11	7.12622e-10	21	3.67899e-09	Yes	Yes
Esophagus-Mucosa	493	TMEM218	ENSG00000150433.9	11	2.64361e-08	5.55158e-07	21	2.05071e-06	Yes	Yes
Esophagus-Mucosa	493	PKNOX2	ENSG00000165495.15	11	8.8258e-06	0.000211819	24	0.000518513	Yes	Yes
Esophagus-Mucosa	493	FEZ1	ENSG00000149557.12	11	0.000406557	0.0085377	21	0.012359	Yes	No
Esophagus-Mucosa	493	EI24	ENSG00000149547.14	11	4.0126e-05	0.00080252	20	0.00168889	Yes	Yes
Esophagus-Mucosa	493	STT3A	ENSG00000134910.12	11	0.00143261	0.0300847	21	0.0346239	Yes	No
Esophagus-Mucosa	493	CHEK1	ENSG00000149554.12	11	1.85495e-11	3.89539e-10	21	2.06924e-09	Yes	Yes
Esophagus-Mucosa	493	ACRV1	ENSG00000134940.13	11	0.00109746	0.0230467	21	0.0277372	Yes	No
Esophagus-Mucosa	493	HYLS1	ENSG00000198331.10	11	4.83375e-05	0.00106342	22	0.00216719	Yes	Yes
Esophagus-Mucosa	493	PUS3	ENSG00000110060.8	11	4.53918e-06	9.98619e-05	22	0.00026087	Yes	Yes
Esophagus-Mucosa	493	DDX25	ENSG00000109832.13	11	8.80178e-30	1.93639e-28	22	3.65694e-27	Yes	Yes
Esophagus-Mucosa	493	RP11-680F20.6	ENSG00000283703.1	11	8.29637e-06	0.00018252	22	0.000453278	Yes	Yes
Esophagus-Mucosa	493	CDON	ENSG00000064309.14	11	2.58179e-05	0.000593813	23	0.00129685	Yes	Yes
Esophagus-Mucosa	493	RPUSD4	ENSG00000165526.8	11	0.00103281	0.0227219	22	0.0274143	Yes	No
Esophagus-Mucosa	493	FAM118B	ENSG00000197798.8	11	2.83326e-05	0.000623318	22	0.00135257	Yes	Yes
Esophagus-Mucosa	493	SRPRA	ENSG00000182934.11	11	5.0522e-05	0.00111148	22	0.00225108	Yes	Yes
Esophagus-Mucosa	493	FOXRED1	ENSG00000110074.10	11	2.91574e-91	6.41464e-90	22	1.41282e-87	Yes	Yes
Esophagus-Mucosa	493	TIRAP	ENSG00000150455.13	11	0.000675406	0.0148589	22	0.0193621	Yes	No
Esophagus-Mucosa	493	DCPS	ENSG00000110063.8	11	3.08022e-06	6.77649e-05	22	0.000182879	Yes	Yes
Esophagus-Mucosa	493	ST3GAL4	ENSG00000110080.18	11	1.36927e-18	3.14931e-17	23	3.02403e-16	Yes	Yes
Esophagus-Mucosa	493	KIRREL3	ENSG00000149571.11	11	6.0237e-14	1.6264e-12	27	1.07896e-11	Yes	Yes
Esophagus-Mucosa	493	ETS1	ENSG00000134954.14	11	0.00149846	0.0299691	20	0.0345202	Yes	No
Esophagus-Mucosa	493	FLI1	ENSG00000151702.16	11	0.000114571	0.00229141	20	0.00417482	Yes	Yes
Esophagus-Mucosa	493	KCNJ1	ENSG00000151704.15	11	3.99887e-05	0.000799773	20	0.00168424	Yes	Yes
Esophagus-Mucosa	493	KCNJ5	ENSG00000120457.11	11	0.00102229	0.0204457	20	0.0251153	Yes	No
Esophagus-Mucosa	493	C11orf45	ENSG00000174370.9	11	2.30612e-06	4.38163e-05	19	0.000122275	Yes	Yes
Esophagus-Mucosa	493	TP53AIP1	ENSG00000120471.15	11	0.000775407	0.0147327	19	0.0192175	Yes	No
Esophagus-Mucosa	493	ARHGAP32	ENSG00000134909.18	11	6.01061e-08	1.32233e-06	22	4.6655e-06	Yes	Yes
Esophagus-Mucosa	493	BARX2	ENSG00000043039.6	11	4.45257e-05	0.000801463	18	0.00168718	Yes	Yes
Esophagus-Mucosa	493	RP11-237N19.3	ENSG00000281386.1	11	2.28519e-05	0.000434186	19	0.000984474	Yes	Yes
Esophagus-Mucosa	493	LINC01395	ENSG00000281097.1	11	4.15765e-07	7.89954e-06	19	2.47889e-05	Yes	Yes
Esophagus-Mucosa	493	TMEM45B	ENSG00000151715.7	11	2.73241e-06	5.19157e-05	19	0.000142752	Yes	Yes
Esophagus-Mucosa	493	NFRKB	ENSG00000170322.14	11	1.26338e-27	2.40043e-26	19	3.97888e-25	Yes	Yes
Esophagus-Mucosa	493	PRDM10	ENSG00000170325.14	11	0.000246957	0.00469219	19	0.00755645	Yes	Yes
Esophagus-Mucosa	493	APLP2	ENSG00000084234.16	11	2.54331e-06	5.08661e-05	20	0.000140282	Yes	Yes
Esophagus-Mucosa	493	ST14	ENSG00000149418.10	11	2.23513e-08	4.47026e-07	20	1.67623e-06	Yes	Yes
Esophagus-Mucosa	493	ZBTB44	ENSG00000196323.12	11	2.20879e-05	0.000463847	21	0.00104247	Yes	Yes
Esophagus-Mucosa	493	RP11-121M22.1	ENSG00000175773.12	11	2.58118e-08	5.16236e-07	20	1.91617e-06	Yes	Yes
Esophagus-Mucosa	493	ADAMTS8	ENSG00000134917.9	11	0.000562923	0.0112585	20	0.0154533	Yes	No
Esophagus-Mucosa	493	ADAMTS15	ENSG00000166106.3	11	0.000785993	0.0157199	20	0.0202577	Yes	No
Esophagus-Mucosa	493	RP11-890B15.3	ENSG00000255455.2	11	9.56176e-10	1.91235e-08	20	8.51402e-08	Yes	Yes
Esophagus-Mucosa	493	SNX19	ENSG00000120451.10	11	1.74799e-29	3.49598e-28	20	6.4978e-27	Yes	Yes
Esophagus-Mucosa	493	NTM	ENSG00000182667.14	11	0.000219011	0.00678935	31	0.0102483	Yes	No
Esophagus-Mucosa	493	OPCML	ENSG00000183715.13	11	3.55452e-05	0.00113745	32	0.00229627	Yes	Yes
Esophagus-Mucosa	493	SPATA19	ENSG00000166118.7	11	1.83385e-08	4.03447e-07	22	1.52221e-06	Yes	Yes
Esophagus-Mucosa	493	IGSF9B	ENSG00000080854.14	11	6.58394e-08	1.51431e-06	23	5.29406e-06	Yes	Yes
Esophagus-Mucosa	493	RP11-713P17.3	ENSG00000204241.7	11	0.000381765	0.00878061	23	0.012639	Yes	No
Esophagus-Mucosa	493	RP11-713P17.4	ENSG00000254648.1	11	0.000235277	0.00541136	23	0.00849957	Yes	Yes
Esophagus-Mucosa	493	JAM3	ENSG00000166086.12	11	0.00131031	0.030137	23	0.0346728	Yes	No
Esophagus-Mucosa	493	NCAPD3	ENSG00000151503.12	11	7.89209e-07	1.81518e-05	23	5.39532e-05	Yes	Yes
Esophagus-Mucosa	493	VPS26B	ENSG00000151502.10	11	0.000302338	0.00665143	22	0.0100793	Yes	No
Esophagus-Mucosa	493	THYN1	ENSG00000151500.14	11	2.43424e-09	5.35533e-08	22	2.26014e-07	Yes	Yes
Esophagus-Mucosa	493	ACAD8	ENSG00000151498.11	11	0.00014806	0.00325731	22	0.00560651	Yes	Yes
Esophagus-Mucosa	493	GLB1L3	ENSG00000166105.15	11	6.34518e-05	0.00133249	21	0.00263743	Yes	Yes
Esophagus-Mucosa	493	GLB1L2	ENSG00000149328.14	11	1.24221e-10	2.60863e-09	21	1.27714e-08	Yes	Yes
Esophagus-Mucosa	493	B3GAT1	ENSG00000109956.12	11	7.8328e-12	1.56656e-10	20	8.62049e-10	Yes	Yes
Esophagus-Mucosa	493	IQSEC3	ENSG00000120645.11	12	4.31001e-14	4.74101e-13	11	3.28625e-12	Yes	Yes
Esophagus-Mucosa	493	RP11-598F7.6	ENSG00000256540.1	12	8.58098e-07	9.43908e-06	11	2.92914e-05	Yes	Yes
Esophagus-Mucosa	493	SLC6A12	ENSG00000111181.12	12	0.00312602	0.0343862	11	0.0388139	Yes	No
Esophagus-Mucosa	493	KDM5A	ENSG00000073614.12	12	0.00156101	0.0202931	13	0.0249633	Yes	No
Esophagus-Mucosa	493	CCDC77	ENSG00000120647.9	12	1.85768e-14	2.41499e-13	13	1.71029e-12	Yes	Yes
Esophagus-Mucosa	493	B4GALNT3	ENSG00000139044.10	12	8.40971e-13	1.26146e-11	15	7.74455e-11	Yes	Yes
Esophagus-Mucosa	493	NINJ2	ENSG00000171840.11	12	8.77502e-05	0.001404	16	0.00275669	Yes	Yes
Esophagus-Mucosa	493	WNK1	ENSG00000060237.16	12	5.63654e-05	0.00101458	18	0.00207822	Yes	Yes
Esophagus-Mucosa	493	RAD52	ENSG00000002016.17	12	6.51096e-17	1.23708e-15	19	1.04644e-14	Yes	Yes
Esophagus-Mucosa	493	ERC1	ENSG00000082805.19	12	0.000549468	0.0131872	24	0.0175207	Yes	No
Esophagus-Mucosa	493	LINC00942	ENSG00000249628.2	12	2.40257e-05	0.000480513	20	0.00107458	Yes	Yes
Esophagus-Mucosa	493	WNT5B	ENSG00000111186.12	12	0.000389374	0.00817686	21	0.0119387	Yes	No
Esophagus-Mucosa	493	FBXL14	ENSG00000171823.6	12	0.000912429	0.0182486	20	0.0228675	Yes	No
Esophagus-Mucosa	493	ADIPOR2	ENSG00000006831.9	12	3.85919e-05	0.000733245	19	0.00155885	Yes	Yes
Esophagus-Mucosa	493	CACNA2D4	ENSG00000151062.14	12	2.13369e-05	0.000426738	20	0.00096821	Yes	Yes
Esophagus-Mucosa	493	DCP1B	ENSG00000151065.13	12	0.000804683	0.0160937	20	0.0206654	Yes	No
Esophagus-Mucosa	493	CACNA1C	ENSG00000151067.21	12	7.13816e-05	0.00199869	28	0.00372153	Yes	Yes
Esophagus-Mucosa	493	FKBP4	ENSG00000004478.7	12	0.000702643	0.0154582	22	0.0199701	Yes	No
Esophagus-Mucosa	493	ITFG2	ENSG00000111203.11	12	3.47702e-06	7.64944e-05	22	0.000204496	Yes	Yes
Esophagus-Mucosa	493	NRIP2	ENSG00000053702.14	12	0.00140946	0.0310081	22	0.035545	Yes	No
Esophagus-Mucosa	493	RP4-816N1.8	ENSG00000283297.1	12	6.22876e-05	0.00137033	22	0.0027008	Yes	Yes
Esophagus-Mucosa	493	FOXM1	ENSG00000111206.12	12	3.43145e-06	7.54919e-05	22	0.000201969	Yes	Yes
Esophagus-Mucosa	493	RHNO1	ENSG00000171792.10	12	1.01654e-32	2.23639e-31	22	4.84689e-30	Yes	Yes
Esophagus-Mucosa	493	TULP3	ENSG00000078246.16	12	8.04743e-06	0.000177044	22	0.000441606	Yes	Yes
Esophagus-Mucosa	493	TEAD4	ENSG00000197905.8	12	0.000259648	0.00571225	22	0.0088874	Yes	Yes
Esophagus-Mucosa	493	RP11-253E3.3	ENSG00000250899.3	12	0.00154245	0.0323914	21	0.0368979	Yes	No
Esophagus-Mucosa	493	TSPAN9	ENSG00000011105.12	12	1.76014e-22	4.04833e-21	23	5.00572e-20	Yes	Yes
Esophagus-Mucosa	493	CRACR2A	ENSG00000130038.9	12	9.51004e-05	0.00218731	23	0.00401546	Yes	Yes
Esophagus-Mucosa	493	PARP11	ENSG00000111224.13	12	0.000708949	0.0163058	23	0.0208709	Yes	No
Esophagus-Mucosa	493	CCND2	ENSG00000118971.7	12	0.00259728	0.0545428	21	0.0581535	No	No
Esophagus-Mucosa	493	TIGAR	ENSG00000078237.6	12	8.0701e-07	1.61402e-05	20	4.84233e-05	Yes	Yes
Esophagus-Mucosa	493	C12orf4	ENSG00000047621.11	12	0.000169595	0.0035615	21	0.00603343	Yes	Yes
Esophagus-Mucosa	493	RAD51AP1	ENSG00000111247.14	12	0.000832892	0.0174907	21	0.0220922	Yes	No
Esophagus-Mucosa	493	DYRK4	ENSG00000010219.13	12	7.32838e-07	1.53896e-05	21	4.62818e-05	Yes	Yes
Esophagus-Mucosa	493	AKAP3	ENSG00000111254.7	12	1.78162e-54	3.74141e-53	21	2.13345e-51	Yes	Yes
Esophagus-Mucosa	493	NDUFA9	ENSG00000139180.10	12	0.00334222	0.0701866	21	0.0732374	No	No
Esophagus-Mucosa	493	RP11-234B24.2	ENSG00000255474.1	12	6.68898e-05	0.00140469	21	0.00275742	Yes	Yes
Esophagus-Mucosa	493	GALNT8	ENSG00000130035.6	12	0.000495654	0.0109044	22	0.0150447	Yes	No
Esophagus-Mucosa	493	KCNA5	ENSG00000130037.4	12	0.000460871	0.0096783	21	0.0136662	Yes	No
Esophagus-Mucosa	493	RP11-1038A11.3	ENSG00000256417.1	12	7.58844e-48	1.66946e-46	22	7.20976e-45	Yes	Yes
Esophagus-Mucosa	493	RP11-1038A11.1	ENSG00000255983.1	12	1.42789e-63	2.99857e-62	21	2.40158e-60	Yes	Yes
Esophagus-Mucosa	493	NTF3	ENSG00000185652.11	12	0.000201617	0.00443557	22	0.00722718	Yes	Yes
Esophagus-Mucosa	493	ANO2	ENSG00000047617.14	12	1.37248e-13	3.29396e-12	24	2.13068e-11	Yes	Yes
Esophagus-Mucosa	493	VWF	ENSG00000110799.13	12	0.000300533	0.00631119	21	0.00964803	Yes	Yes
Esophagus-Mucosa	493	CD9	ENSG00000010278.12	12	1.23919e-08	2.47837e-07	20	9.59335e-07	Yes	Yes
Esophagus-Mucosa	493	PLEKHG6	ENSG00000008323.15	12	0.000229011	0.0043512	19	0.00710976	Yes	Yes
Esophagus-Mucosa	493	TNFRSF1A	ENSG00000067182.7	12	0.000118611	0.00225362	19	0.00411597	Yes	Yes
Esophagus-Mucosa	493	SCNN1A	ENSG00000111319.12	12	3.28017e-06	6.56033e-05	20	0.000177399	Yes	Yes
Esophagus-Mucosa	493	LTBR	ENSG00000111321.10	12	5.71349e-41	1.08556e-39	19	3.42176e-38	Yes	Yes
Esophagus-Mucosa	493	RP1-102E24.8	ENSG00000256433.2	12	2.75745e-17	5.23916e-16	19	4.55197e-15	Yes	Yes
Esophagus-Mucosa	493	CD27	ENSG00000139193.3	12	0.000589705	0.0112044	19	0.0153893	Yes	No
Esophagus-Mucosa	493	TAPBPL	ENSG00000139192.11	12	1.88126e-60	3.5744e-59	19	2.5918e-57	Yes	Yes
Esophagus-Mucosa	493	VAMP1	ENSG00000139190.16	12	7.15116e-29	1.35872e-27	19	2.45042e-26	Yes	Yes
Esophagus-Mucosa	493	MRPL51	ENSG00000111639.7	12	0.000342499	0.00650748	19	0.00989914	Yes	Yes
Esophagus-Mucosa	493	NCAPD2	ENSG00000010292.12	12	0.000117933	0.00224073	19	0.00409731	Yes	Yes
Esophagus-Mucosa	493	GAPDH	ENSG00000111640.14	12	6.47377e-07	1.23002e-05	19	3.76004e-05	Yes	Yes
Esophagus-Mucosa	493	IFFO1	ENSG00000010295.19	12	0.0031056	0.0590065	19	0.0623766	No	No
Esophagus-Mucosa	493	NOP2	ENSG00000111641.11	12	0.000389147	0.00739379	19	0.0109884	Yes	No
Esophagus-Mucosa	493	CHD4	ENSG00000111642.14	12	0.00062183	0.0124366	20	0.0167022	Yes	No
Esophagus-Mucosa	493	LPAR5	ENSG00000184574.9	12	0.000453419	0.00906839	20	0.0129696	Yes	No
Esophagus-Mucosa	493	ACRBP	ENSG00000111644.7	12	0.000188074	0.00357341	19	0.00604953	Yes	Yes
Esophagus-Mucosa	493	ING4	ENSG00000111653.19	12	0.000899084	0.0170826	19	0.0216809	Yes	No
Esophagus-Mucosa	493	ZNF384	ENSG00000126746.17	12	2.10825e-08	4.00567e-07	19	1.51264e-06	Yes	Yes
Esophagus-Mucosa	493	PIANP	ENSG00000139200.13	12	4.34375e-09	8.25313e-08	19	3.40483e-07	Yes	Yes
Esophagus-Mucosa	493	COPS7A	ENSG00000111652.9	12	0.000788022	0.0149724	19	0.0194913	Yes	No
Esophagus-Mucosa	493	RP4-761J14.10	ENSG00000269892.1	12	2.84511e-08	5.40572e-07	19	2.00144e-06	Yes	Yes
Esophagus-Mucosa	493	MLF2	ENSG00000089693.10	12	4.00067e-06	7.60128e-05	19	0.000203301	Yes	Yes
Esophagus-Mucosa	493	PTMS	ENSG00000159335.15	12	0.000188417	0.00357993	19	0.00605824	Yes	Yes
Esophagus-Mucosa	493	LAG3	ENSG00000089692.8	12	0.000718108	0.0136441	19	0.0180175	Yes	No
Esophagus-Mucosa	493	CD4	ENSG00000010610.9	12	1.3091e-11	2.6182e-10	20	1.41208e-09	Yes	Yes
Esophagus-Mucosa	493	GPR162	ENSG00000250510.7	12	0.000443244	0.00886487	20	0.0127302	Yes	No
Esophagus-Mucosa	493	P3H3	ENSG00000110811.19	12	1.19914e-10	2.39828e-09	20	1.17677e-08	Yes	Yes
Esophagus-Mucosa	493	GNB3	ENSG00000111664.10	12	8.82311e-22	1.76462e-20	20	2.09237e-19	Yes	Yes
Esophagus-Mucosa	493	CDCA3	ENSG00000111665.11	12	1.83335e-05	0.000366669	20	0.000846307	Yes	Yes
Esophagus-Mucosa	493	USP5	ENSG00000111667.13	12	0.000504072	0.0100814	20	0.014135	Yes	No
Esophagus-Mucosa	493	TPI1	ENSG00000111669.14	12	0.000302234	0.00604467	20	0.00931414	Yes	Yes
Esophagus-Mucosa	493	SPSB2	ENSG00000111671.9	12	2.03801e-57	4.07601e-56	20	2.57417e-54	Yes	Yes
Esophagus-Mucosa	493	U47924.32	ENSG00000275703.1	12	0.000473152	0.00946305	20	0.0134261	Yes	No
Esophagus-Mucosa	493	LRRC23	ENSG00000010626.14	12	4.49652e-71	8.99304e-70	20	9.10675e-68	Yes	Yes
Esophagus-Mucosa	493	ENO2	ENSG00000111674.8	12	7.67404e-06	0.000153481	20	0.000386333	Yes	Yes
Esophagus-Mucosa	493	ATN1	ENSG00000111676.14	12	6.29267e-15	1.25853e-13	20	9.1032e-13	Yes	Yes
Esophagus-Mucosa	493	C12orf57	ENSG00000111678.10	12	9.84042e-08	1.96808e-06	20	6.7849e-06	Yes	Yes
Esophagus-Mucosa	493	PTPN6	ENSG00000111679.16	12	2.54541e-08	5.09082e-07	20	1.89194e-06	Yes	Yes
Esophagus-Mucosa	493	U47924.27	ENSG00000257084.1	12	0.00252622	0.0505244	20	0.0542962	No	No
Esophagus-Mucosa	493	PHB2	ENSG00000215021.8	12	0.00144586	0.0289172	20	0.0335041	Yes	No
Esophagus-Mucosa	493	EMG1	ENSG00000126749.14	12	0.000924466	0.0184893	20	0.0231358	Yes	No
Esophagus-Mucosa	493	LPCAT3	ENSG00000111684.10	12	0.00175983	0.0351967	20	0.0395716	Yes	No
Esophagus-Mucosa	493	C1S	ENSG00000182326.14	12	7.40765e-05	0.00148153	20	0.002883	Yes	Yes
Esophagus-Mucosa	493	C1R	ENSG00000159403.15	12	0.000863649	0.0164093	19	0.020979	Yes	No
Esophagus-Mucosa	493	C1RL	ENSG00000139178.10	12	6.38571e-11	1.21328e-09	19	6.11851e-09	Yes	Yes
Esophagus-Mucosa	493	RBP5	ENSG00000139194.7	12	0.000239329	0.00454725	19	0.00737536	Yes	Yes
Esophagus-Mucosa	493	CLSTN3	ENSG00000139182.13	12	1.64602e-22	3.12745e-21	19	3.90266e-20	Yes	Yes
Esophagus-Mucosa	493	PEX5	ENSG00000139197.10	12	2.19721e-55	4.1747e-54	19	2.43571e-52	Yes	Yes
Esophagus-Mucosa	493	CD163L1	ENSG00000177675.8	12	0.000145033	0.00319072	22	0.00551147	Yes	Yes
Esophagus-Mucosa	493	CD163	ENSG00000177575.12	12	0.000155619	0.00326799	21	0.00561886	Yes	Yes
Esophagus-Mucosa	493	SLC2A3	ENSG00000059804.15	12	0.000461166	0.00968448	21	0.0136712	Yes	No
Esophagus-Mucosa	493	FOXJ2	ENSG00000065970.8	12	0.000874385	0.0192365	22	0.023893	Yes	No
Esophagus-Mucosa	493	C3AR1	ENSG00000171860.4	12	8.17221e-06	0.000179789	22	0.000447313	Yes	Yes
Esophagus-Mucosa	493	NECAP1	ENSG00000089818.17	12	8.23492e-06	0.000181168	22	0.000450301	Yes	Yes
Esophagus-Mucosa	493	CLEC4A	ENSG00000111729.13	12	0.000827037	0.0181948	22	0.0228115	Yes	No
Esophagus-Mucosa	493	RP11-266K4.13	ENSG00000276417.1	12	0.00189426	0.0416737	22	0.045813	Yes	No
Esophagus-Mucosa	493	RP11-266K4.14	ENSG00000275367.1	12	3.25824e-05	0.000716812	22	0.00152964	Yes	Yes
Esophagus-Mucosa	493	FAM90A1	ENSG00000171847.10	12	0.000571099	0.0125642	22	0.0168491	Yes	No
Esophagus-Mucosa	493	RP11-266K4.9	ENSG00000215241.3	12	0.000125703	0.00276546	22	0.00488741	Yes	Yes
Esophagus-Mucosa	493	LINC00937	ENSG00000226091.7	12	2.58957e-17	5.95601e-16	23	5.16207e-15	Yes	Yes
Esophagus-Mucosa	493	CLEC4D	ENSG00000166527.7	12	0.000754767	0.0173596	23	0.0219581	Yes	No
Esophagus-Mucosa	493	CLEC4E	ENSG00000166523.7	12	0.000737141	0.0169543	23	0.0215534	Yes	No
Esophagus-Mucosa	493	MFAP5	ENSG00000197614.10	12	0.000565751	0.0124465	22	0.016711	Yes	No
Esophagus-Mucosa	493	RIMKLB	ENSG00000166532.15	12	2.75228e-05	0.000633025	23	0.0013711	Yes	Yes
Esophagus-Mucosa	493	RP11-20D14.6	ENSG00000249790.2	12	0.000554674	0.0122028	22	0.016456	Yes	No
Esophagus-Mucosa	493	A2ML1	ENSG00000166535.19	12	6.58679e-07	1.44909e-05	22	4.38034e-05	Yes	Yes
Esophagus-Mucosa	493	PHC1	ENSG00000111752.10	12	2.8898e-19	6.06859e-18	21	6.1242e-17	Yes	Yes
Esophagus-Mucosa	493	M6PR	ENSG00000003056.7	12	1.49176e-12	3.1327e-11	21	1.84856e-10	Yes	Yes
Esophagus-Mucosa	493	KLRG1	ENSG00000139187.9	12	6.36588e-08	1.40049e-06	22	4.92156e-06	Yes	Yes
Esophagus-Mucosa	493	A2M	ENSG00000175899.14	12	1.8596e-14	4.09113e-13	22	2.85375e-12	Yes	Yes
Esophagus-Mucosa	493	PZP	ENSG00000126838.9	12	0.000254049	0.00584312	23	0.00905823	Yes	Yes
Esophagus-Mucosa	493	LINC00987	ENSG00000237248.4	12	4.98591e-16	1.0969e-14	22	8.5976e-14	Yes	Yes
Esophagus-Mucosa	493	RP13-735L24.1	ENSG00000260423.1	12	3.08592e-10	6.48043e-09	21	3.02718e-08	Yes	Yes
Esophagus-Mucosa	493	RP11-726G1.1	ENSG00000214776.10	12	5.56376e-17	1.22403e-15	22	1.03639e-14	Yes	Yes
Esophagus-Mucosa	493	KLRB1	ENSG00000111796.3	12	0.000168807	0.00354496	21	0.00600944	Yes	Yes
Esophagus-Mucosa	493	CLEC2D	ENSG00000069493.14	12	1.2721e-17	2.79861e-16	22	2.48171e-15	Yes	Yes
Esophagus-Mucosa	493	CLECL1	ENSG00000184293.7	12	8.26518e-08	1.81834e-06	22	6.28958e-06	Yes	Yes
Esophagus-Mucosa	493	CD69	ENSG00000110848.8	12	0.000939178	0.0206619	22	0.0253171	Yes	No
Esophagus-Mucosa	493	KLRF1	ENSG00000150045.11	12	0.000115779	0.00254714	22	0.00456429	Yes	Yes
Esophagus-Mucosa	493	CLEC2B	ENSG00000110852.4	12	0.000541697	0.0119173	22	0.0161439	Yes	No
Esophagus-Mucosa	493	CLEC12A	ENSG00000172322.13	12	7.27831e-44	1.60123e-42	22	5.68823e-41	Yes	Yes
Esophagus-Mucosa	493	CLEC12B	ENSG00000256660.5	12	8.46442e-13	1.86217e-11	22	1.12291e-10	Yes	Yes
Esophagus-Mucosa	493	CLEC9A	ENSG00000197992.6	12	2.38114e-05	0.000523851	22	0.00116045	Yes	Yes
Esophagus-Mucosa	493	CLEC1A	ENSG00000150048.10	12	1.9932e-05	0.000458435	23	0.00103202	Yes	Yes
Esophagus-Mucosa	493	CLEC7A	ENSG00000172243.17	12	7.45169e-05	0.00163937	22	0.00314637	Yes	Yes
Esophagus-Mucosa	493	OLR1	ENSG00000173391.8	12	1.68909e-12	3.8849e-11	23	2.27114e-10	Yes	Yes
Esophagus-Mucosa	493	TMEM52B	ENSG00000165685.8	12	1.07492e-05	0.000247231	23	0.000594728	Yes	Yes
Esophagus-Mucosa	493	GABARAPL1	ENSG00000139112.10	12	0.00131648	0.030279	23	0.0348271	Yes	No
Esophagus-Mucosa	493	KLRD1	ENSG00000134539.16	12	0.0004836	0.0116064	24	0.0158212	Yes	No
Esophagus-Mucosa	493	KLRK1	ENSG00000213809.8	12	6.18057e-08	1.35973e-06	22	4.7888e-06	Yes	Yes
Esophagus-Mucosa	493	KLRC4	ENSG00000183542.5	12	0.000972569	0.0213965	22	0.0260508	Yes	No
Esophagus-Mucosa	493	KLRC3	ENSG00000205810.8	12	0.00260884	0.0573944	22	0.060855	No	No
Esophagus-Mucosa	493	KLRC2	ENSG00000205809.9	12	2.35331e-17	5.17728e-16	22	4.50042e-15	Yes	Yes
Esophagus-Mucosa	493	KLRC1	ENSG00000134545.13	12	5.31751e-13	1.16985e-11	22	7.20224e-11	Yes	Yes
Esophagus-Mucosa	493	EIF2S3L	ENSG00000180574.3	12	0.000282961	0.00622514	22	0.00953237	Yes	Yes
Esophagus-Mucosa	493	RP11-291B21.2	ENSG00000256039.1	12	0.00104772	0.0230498	22	0.0277379	Yes	No
Esophagus-Mucosa	493	MAGOHB	ENSG00000111196.9	12	0.000201122	0.00442468	22	0.00721078	Yes	Yes
Esophagus-Mucosa	493	STYK1	ENSG00000060140.8	12	0.00534352	0.122901	23	0.124648	No	No
Esophagus-Mucosa	493	YBX3	ENSG00000060138.12	12	4.33547e-08	9.53804e-07	22	3.4263e-06	Yes	Yes
Esophagus-Mucosa	493	PRH1	ENSG00000231887.6	12	8.19943e-16	1.80387e-14	22	1.38978e-13	Yes	Yes
Esophagus-Mucosa	493	TAS2R10	ENSG00000121318.2	12	8.18585e-07	1.71903e-05	21	5.1329e-05	Yes	Yes
Esophagus-Mucosa	493	PRR4	ENSG00000111215.11	12	2.60008e-05	0.000624019	24	0.00135383	Yes	Yes
Esophagus-Mucosa	493	PRH2	ENSG00000134551.12	12	0.00122486	0.0257221	21	0.030381	Yes	No
Esophagus-Mucosa	493	TAS2R14	ENSG00000212127.5	12	1.69793e-45	3.56566e-44	21	1.37778e-42	Yes	Yes
Esophagus-Mucosa	493	TAS2R20	ENSG00000255837.1	12	1.42033e-41	2.9827e-40	21	9.46941e-39	Yes	Yes
Esophagus-Mucosa	493	TAS2R19	ENSG00000212124.2	12	0.000209434	0.00439811	21	0.00717477	Yes	Yes
Esophagus-Mucosa	493	TAS2R31	ENSG00000256436.1	12	0.000553641	0.0116265	21	0.0158436	Yes	No
Esophagus-Mucosa	493	SMIM10L1	ENSG00000256537.4	12	1.86825e-17	3.92332e-16	21	3.44267e-15	Yes	Yes
Esophagus-Mucosa	493	PRB3	ENSG00000197870.12	12	5.43447e-06	0.000114124	21	0.000294976	Yes	Yes
Esophagus-Mucosa	493	LINC01252	ENSG00000247157.6	12	1.86095e-61	3.908e-60	21	2.89323e-58	Yes	Yes
Esophagus-Mucosa	493	ETV6	ENSG00000139083.10	12	4.29292e-06	9.44442e-05	22	0.000247819	Yes	Yes
Esophagus-Mucosa	493	BCL2L14	ENSG00000121380.12	12	0.00082303	0.0172836	21	0.0218887	Yes	No
Esophagus-Mucosa	493	LRP6	ENSG00000070018.8	12	1.89758e-16	3.98492e-15	21	3.22824e-14	Yes	Yes
Esophagus-Mucosa	493	MANSC1	ENSG00000111261.13	12	4.40341e-25	8.36649e-24	19	1.20735e-22	Yes	Yes
Esophagus-Mucosa	493	LOH12CR2	ENSG00000205791.3	12	0.000134894	0.00256299	19	0.00458942	Yes	Yes
Esophagus-Mucosa	493	BORCS5	ENSG00000165714.10	12	6.79763e-10	1.4275e-08	21	6.45269e-08	Yes	Yes
Esophagus-Mucosa	493	DUSP16	ENSG00000111266.8	12	1.69302e-06	3.55534e-05	21	0.000100667	Yes	Yes
Esophagus-Mucosa	493	RP11-253I19.3	ENSG00000255670.1	12	0.000207068	0.00414135	20	0.00683481	Yes	Yes
Esophagus-Mucosa	493	CREBL2	ENSG00000111269.2	12	0.000535946	0.0112549	21	0.0154496	Yes	No
Esophagus-Mucosa	493	RP11-180M15.6	ENSG00000275963.1	12	0.00229224	0.0458448	20	0.0498263	Yes	No
Esophagus-Mucosa	493	GPR19	ENSG00000183150.7	12	0.000604212	0.0120842	20	0.0163248	Yes	No
Esophagus-Mucosa	493	CDKN1B	ENSG00000111276.10	12	0.000337745	0.00709264	21	0.0106278	Yes	No
Esophagus-Mucosa	493	APOLD1	ENSG00000178878.12	12	7.10905e-05	0.0014929	21	0.0029004	Yes	Yes
Esophagus-Mucosa	493	DDX47	ENSG00000213782.7	12	0.000148567	0.0031199	21	0.00541123	Yes	Yes
Esophagus-Mucosa	493	GPRC5A	ENSG00000013588.7	12	9.67923e-18	2.03264e-16	21	1.82265e-15	Yes	Yes
Esophagus-Mucosa	493	GPRC5D	ENSG00000111291.8	12	0.000460855	0.00967796	21	0.0136662	Yes	No
Esophagus-Mucosa	493	HEBP1	ENSG00000013583.8	12	1.1126e-07	2.33646e-06	21	7.96758e-06	Yes	Yes
Esophagus-Mucosa	493	RP11-377D9.3	ENSG00000255621.1	12	2.41061e-05	0.000506228	21	0.00112609	Yes	Yes
Esophagus-Mucosa	493	FAM234B	ENSG00000084444.13	12	7.07524e-06	0.000155655	22	0.000391391	Yes	Yes
Esophagus-Mucosa	493	GSG1	ENSG00000111305.18	12	0.000634686	0.0126937	20	0.0169892	Yes	No
Esophagus-Mucosa	493	EMP1	ENSG00000134531.9	12	5.08553e-05	0.00106796	21	0.00217543	Yes	Yes
Esophagus-Mucosa	493	LINC01559	ENSG00000180861.9	12	1.77833e-39	3.55667e-38	20	1.04622e-36	Yes	Yes
Esophagus-Mucosa	493	ATF7IP	ENSG00000171681.12	12	1.33141e-05	0.000252967	19	0.000606928	Yes	Yes
Esophagus-Mucosa	493	PLBD1	ENSG00000121316.10	12	0.000216634	0.00389942	18	0.00650826	Yes	Yes
Esophagus-Mucosa	493	GUCY2C	ENSG00000070019.4	12	7.35566e-06	0.000125046	17	0.000320529	Yes	Yes
Esophagus-Mucosa	493	HIST4H4	ENSG00000197837.3	12	0.00048163	0.00770609	16	0.0113844	Yes	No
Esophagus-Mucosa	493	H2AFJ	ENSG00000246705.4	12	0.000330876	0.00529402	16	0.00835548	Yes	Yes
Esophagus-Mucosa	493	WBP11	ENSG00000084463.7	12	1.08429e-12	1.73487e-11	16	1.04902e-10	Yes	Yes
Esophagus-Mucosa	493	C12orf60	ENSG00000182993.3	12	1.76716e-12	2.82745e-11	16	1.67349e-10	Yes	Yes
Esophagus-Mucosa	493	SMCO3	ENSG00000179256.2	12	0.00102831	0.0154246	15	0.0199297	Yes	No
Esophagus-Mucosa	493	ART4	ENSG00000111339.10	12	0.00128358	0.0192537	15	0.0239109	Yes	No
Esophagus-Mucosa	493	MGP	ENSG00000111341.9	12	7.64604e-05	0.00114691	15	0.00231351	Yes	Yes
Esophagus-Mucosa	493	ERP27	ENSG00000139055.6	12	1.04064e-51	1.45689e-50	14	7.39783e-49	Yes	Yes
Esophagus-Mucosa	493	ARHGDIB	ENSG00000111348.8	12	2.64644e-23	3.70502e-22	14	4.90476e-21	Yes	Yes
Esophagus-Mucosa	493	RERG	ENSG00000134533.6	12	1.03778e-05	0.000166045	16	0.000416472	Yes	Yes
Esophagus-Mucosa	493	PTPRO	ENSG00000151490.13	12	0.00598603	0.0897904	15	0.0922135	No	No
Esophagus-Mucosa	493	EPS8	ENSG00000151491.12	12	0.000737662	0.0118026	16	0.0160155	Yes	No
Esophagus-Mucosa	493	STRAP	ENSG00000023734.10	12	0.000690569	0.00966796	14	0.0136564	Yes	No
Esophagus-Mucosa	493	DERA	ENSG00000023697.12	12	1.28522e-06	1.79931e-05	14	5.34997e-05	Yes	Yes
Esophagus-Mucosa	493	MGST1	ENSG00000008394.12	12	2.59782e-58	3.63694e-57	14	2.42738e-55	Yes	Yes
Esophagus-Mucosa	493	LMO3	ENSG00000048540.14	12	0.00114292	0.014858	13	0.0193621	Yes	No
Esophagus-Mucosa	493	RERGL	ENSG00000111404.6	12	0.000300432	0.00630908	21	0.00964564	Yes	Yes
Esophagus-Mucosa	493	PIK3C2G	ENSG00000139144.9	12	1.17972e-07	2.83134e-06	24	9.54797e-06	Yes	Yes
Esophagus-Mucosa	493	CAPZA3	ENSG00000177938.4	12	6.41539e-06	0.000134723	21	0.000342741	Yes	Yes
Esophagus-Mucosa	493	PLEKHA5	ENSG00000052126.14	12	3.20907e-09	7.70177e-08	24	3.18184e-07	Yes	Yes
Esophagus-Mucosa	493	AEBP2	ENSG00000139154.14	12	4.93094e-07	1.23274e-05	25	3.7677e-05	Yes	Yes
Esophagus-Mucosa	493	PDE3A	ENSG00000172572.6	12	0.000211832	0.00614313	29	0.00943003	Yes	Yes
Esophagus-Mucosa	493	SLCO1C1	ENSG00000139155.8	12	3.50595e-07	8.76489e-06	25	2.73147e-05	Yes	Yes
Esophagus-Mucosa	493	SLCO1B3	ENSG00000111700.12	12	0.000519126	0.012459	24	0.0167235	Yes	No
Esophagus-Mucosa	493	PYROXD1	ENSG00000121350.15	12	1.68864e-16	3.54615e-15	21	2.89006e-14	Yes	Yes
Esophagus-Mucosa	493	RECQL	ENSG00000004700.15	12	5.0095e-05	0.00105199	21	0.00214613	Yes	Yes
Esophagus-Mucosa	493	GOLT1B	ENSG00000111711.9	12	1.54795e-05	0.000325069	21	0.000760147	Yes	Yes
Esophagus-Mucosa	493	SPX	ENSG00000134548.9	12	1.08413e-05	0.000227668	21	0.000552512	Yes	Yes
Esophagus-Mucosa	493	GYS2	ENSG00000111713.2	12	0.00613005	0.128731	21	0.130404	No	No
Esophagus-Mucosa	493	LDHB	ENSG00000111716.12	12	0.00164801	0.0346083	21	0.0390171	Yes	No
Esophagus-Mucosa	493	KCNJ8	ENSG00000121361.3	12	0.000519827	0.00987672	19	0.0138868	Yes	No
Esophagus-Mucosa	493	ABCC9	ENSG00000069431.11	12	5.03901e-05	0.0010078	20	0.00206723	Yes	Yes
Esophagus-Mucosa	493	CMAS	ENSG00000111726.12	12	0.000292379	0.00526281	18	0.00831815	Yes	Yes
Esophagus-Mucosa	493	ST8SIA1	ENSG00000111728.10	12	5.74747e-06	0.000109202	19	0.000283295	Yes	Yes
Esophagus-Mucosa	493	C2CD5	ENSG00000111731.12	12	9.13087e-12	1.36963e-10	15	7.59852e-10	Yes	Yes
Esophagus-Mucosa	493	RP11-359J14.2	ENSG00000256973.1	12	0.00270095	0.0378133	14	0.0420785	Yes	No
Esophagus-Mucosa	493	ETNK1	ENSG00000139163.15	12	0.00020818	0.00291452	14	0.00511086	Yes	Yes
Esophagus-Mucosa	493	RP11-449P1.1	ENSG00000256923.1	12	0.00503894	0.0705451	14	0.073581	No	No
Esophagus-Mucosa	493	SOX5	ENSG00000134532.15	12	0.000550854	0.0104662	19	0.0145644	Yes	No
Esophagus-Mucosa	493	RP11-444D3.1	ENSG00000255864.5	12	0.000865342	0.0190375	22	0.0236827	Yes	No
Esophagus-Mucosa	493	BCAT1	ENSG00000060982.14	12	2.65124e-07	5.83272e-06	22	1.87131e-05	Yes	Yes
Esophagus-Mucosa	493	LRMP	ENSG00000118308.15	12	8.43064e-18	1.85474e-16	22	1.66993e-15	Yes	Yes
Esophagus-Mucosa	493	CASC1	ENSG00000118307.18	12	1.27935e-09	2.81458e-08	22	1.22482e-07	Yes	Yes
Esophagus-Mucosa	493	ETFRF1	ENSG00000205707.10	12	0.000868324	0.0182348	21	0.0228535	Yes	No
Esophagus-Mucosa	493	KRAS	ENSG00000133703.11	12	8.02616e-06	0.000176576	22	0.000440689	Yes	Yes
Esophagus-Mucosa	493	RP11-707G18.1	ENSG00000278743.1	12	0.00164595	0.0362108	22	0.0405565	Yes	No
Esophagus-Mucosa	493	RASSF8	ENSG00000123094.15	12	0.000309586	0.00743007	24	0.0110377	Yes	No
Esophagus-Mucosa	493	BHLHE41	ENSG00000123095.5	12	0.00135835	0.0298838	22	0.0344354	Yes	No
Esophagus-Mucosa	493	SSPN	ENSG00000123096.11	12	0.00149532	0.0358876	24	0.0402456	Yes	No
Esophagus-Mucosa	493	ITPR2	ENSG00000123104.11	12	1.23534e-16	3.33541e-15	27	2.72714e-14	Yes	Yes
Esophagus-Mucosa	493	INTS13	ENSG00000064102.14	12	0.000300214	0.00660471	22	0.010022	Yes	No
Esophagus-Mucosa	493	FGFR1OP2	ENSG00000111790.13	12	0.00193826	0.0426418	22	0.0467431	Yes	No
Esophagus-Mucosa	493	TM7SF3	ENSG00000064115.10	12	7.24217e-15	1.59328e-13	22	1.14568e-12	Yes	Yes
Esophagus-Mucosa	493	MED21	ENSG00000152944.8	12	1.44764e-50	3.18482e-49	22	1.54166e-47	Yes	Yes
Esophagus-Mucosa	493	RP11-582E3.6	ENSG00000275764.1	12	6.08396e-16	1.27763e-14	21	9.96542e-14	Yes	Yes
Esophagus-Mucosa	493	C12orf71	ENSG00000214700.5	12	7.8125e-08	1.64062e-06	21	5.70624e-06	Yes	Yes
Esophagus-Mucosa	493	STK38L	ENSG00000211455.7	12	7.57374e-07	1.66622e-05	22	4.98452e-05	Yes	Yes
Esophagus-Mucosa	493	ARNTL2	ENSG00000029153.14	12	0.000327222	0.00687166	21	0.0103504	Yes	No
Esophagus-Mucosa	493	SMCO2	ENSG00000165935.9	12	7.35027e-08	1.47005e-06	20	5.14855e-06	Yes	Yes
Esophagus-Mucosa	493	PPFIBP1	ENSG00000110841.13	12	1.23854e-10	2.7248e-09	22	1.3281e-08	Yes	Yes
Esophagus-Mucosa	493	REP15	ENSG00000174236.3	12	0.00679092	0.135818	20	0.137346	No	No
Esophagus-Mucosa	493	MRPS35	ENSG00000061794.12	12	3.22827e-05	0.000645655	20	0.00139451	Yes	Yes
Esophagus-Mucosa	493	KLHL42	ENSG00000087448.9	12	6.69914e-10	1.27284e-08	19	5.77579e-08	Yes	Yes
Esophagus-Mucosa	493	PTHLH	ENSG00000087494.15	12	4.59412e-06	9.18823e-05	20	0.000241673	Yes	Yes
Esophagus-Mucosa	493	CCDC91	ENSG00000123106.10	12	1.69635e-12	4.24088e-11	25	2.47431e-10	Yes	Yes
Esophagus-Mucosa	493	FAR2	ENSG00000064763.10	12	0.000167571	0.00452443	27	0.00734479	Yes	Yes
Esophagus-Mucosa	493	ERGIC2	ENSG00000087502.17	12	1.52842e-06	3.97388e-05	26	0.000111674	Yes	Yes
Esophagus-Mucosa	493	OVCH1	ENSG00000187950.8	12	0.00105959	0.028609	27	0.0332075	Yes	No
Esophagus-Mucosa	493	TMTC1	ENSG00000133687.15	12	7.61201e-08	2.20748e-06	29	7.55553e-06	Yes	Yes
Esophagus-Mucosa	493	IPO8	ENSG00000133704.9	12	4.77225e-15	1.28851e-13	27	9.30853e-13	Yes	Yes
Esophagus-Mucosa	493	CAPRIN2	ENSG00000110888.17	12	3.44678e-07	8.96163e-06	26	2.78856e-05	Yes	Yes
Esophagus-Mucosa	493	LINC00941	ENSG00000235884.3	12	2.21164e-13	5.5291e-12	25	3.50315e-11	Yes	Yes
Esophagus-Mucosa	493	TSPAN11	ENSG00000110900.14	12	7.91335e-06	0.000221574	28	0.000539767	Yes	Yes
Esophagus-Mucosa	493	DDX11	ENSG00000013573.16	12	5.42078e-149	1.46361e-147	27	3.2236e-144	Yes	Yes
Esophagus-Mucosa	493	OVOS2	ENSG00000177359.17	12	9.46357e-25	2.6498e-23	28	3.74715e-22	Yes	Yes
Esophagus-Mucosa	493	FAM60A	ENSG00000139146.13	12	8.2558e-05	0.00222907	27	0.00407993	Yes	Yes
Esophagus-Mucosa	493	DENND5B	ENSG00000170456.15	12	0.0018268	0.0511505	28	0.0549121	No	No
Esophagus-Mucosa	493	ETFBKMT	ENSG00000139160.13	12	0.00300433	0.0781127	26	0.0809092	No	No
Esophagus-Mucosa	493	AMN1	ENSG00000151743.10	12	0.000382046	0.0103152	27	0.0143975	Yes	No
Esophagus-Mucosa	493	H3F3C	ENSG00000188375.4	12	0.00075884	0.0204887	27	0.0251546	Yes	No
Esophagus-Mucosa	493	RP11-428G5.5	ENSG00000255760.1	12	1.31403e-05	0.000341648	26	0.000795212	Yes	Yes
Esophagus-Mucosa	493	KIAA1551	ENSG00000174718.11	12	2.95429e-07	7.68116e-06	26	2.41812e-05	Yes	Yes
Esophagus-Mucosa	493	RP11-50I19.2	ENSG00000276136.1	12	1.23693e-05	0.000321602	26	0.000753041	Yes	Yes
Esophagus-Mucosa	493	BICD1	ENSG00000151746.13	12	9.88449e-39	2.8665e-37	29	8.12022e-36	Yes	Yes
Esophagus-Mucosa	493	FGD4	ENSG00000139132.14	12	5.15122e-10	1.44234e-08	28	6.51475e-08	Yes	Yes
Esophagus-Mucosa	493	DNM1L	ENSG00000087470.17	12	0.00174334	0.0453267	26	0.0493211	Yes	No
Esophagus-Mucosa	493	YARS2	ENSG00000139131.12	12	0.0023589	0.0613313	26	0.0646365	No	No
Esophagus-Mucosa	493	PKP2	ENSG00000057294.14	12	9.52807e-12	2.4773e-10	26	1.3406e-09	Yes	Yes
Esophagus-Mucosa	493	ALG10	ENSG00000139133.6	12	0.0415484	0.623226	15	0.623262	No	No
Esophagus-Mucosa	493	ALG10B	ENSG00000175548.8	12	5.71217e-07	9.13948e-06	16	2.84067e-05	Yes	Yes
Esophagus-Mucosa	493	CPNE8	ENSG00000139117.13	12	2.75788e-07	4.6884e-06	17	1.52444e-05	Yes	Yes
Esophagus-Mucosa	493	KIF21A	ENSG00000139116.18	12	0.00110794	0.0177271	16	0.0223219	Yes	No
Esophagus-Mucosa	493	ABCD2	ENSG00000173208.3	12	0.0105314	0.179033	17	0.180014	No	No
Esophagus-Mucosa	493	SLC2A13	ENSG00000151229.12	12	5.12383e-09	1.07601e-07	21	4.37554e-07	Yes	Yes
Esophagus-Mucosa	493	AC079630.2	ENSG00000223914.1	12	5.06585e-31	9.11852e-30	18	1.82994e-28	Yes	Yes
Esophagus-Mucosa	493	LRRK2	ENSG00000188906.14	12	5.31446e-18	1.06289e-16	20	9.74411e-16	Yes	Yes
Esophagus-Mucosa	493	CNTN1	ENSG00000018236.14	12	2.69519e-63	6.73798e-62	25	5.32391e-60	Yes	Yes
Esophagus-Mucosa	493	PDZRN4	ENSG00000165966.14	12	3.74814e-10	9.37034e-09	25	4.30747e-08	Yes	Yes
Esophagus-Mucosa	493	GXYLT1	ENSG00000151233.10	12	1.25889e-06	2.76956e-05	22	7.97902e-05	Yes	Yes
Esophagus-Mucosa	493	YAF2	ENSG00000015153.14	12	0.000230374	0.00529861	23	0.00836043	Yes	Yes
Esophagus-Mucosa	493	PPHLN1	ENSG00000134283.17	12	9.79141e-05	0.00234994	24	0.00426382	Yes	Yes
Esophagus-Mucosa	493	ZCRB1	ENSG00000139168.7	12	0.000254977	0.00560948	22	0.00875182	Yes	Yes
Esophagus-Mucosa	493	PRICKLE1	ENSG00000139174.11	12	0.000939513	0.0216088	23	0.0262657	Yes	No
Esophagus-Mucosa	493	PUS7L	ENSG00000129317.14	12	3.03354e-07	5.15702e-06	17	1.6682e-05	Yes	Yes
Esophagus-Mucosa	493	IRAK4	ENSG00000198001.13	12	4.35377e-05	0.000740141	17	0.00157275	Yes	Yes
Esophagus-Mucosa	493	TWF1	ENSG00000151239.13	12	0.000952057	0.0152329	16	0.0197443	Yes	No
Esophagus-Mucosa	493	TMEM117	ENSG00000139173.9	12	0.00023521	0.00446899	19	0.00727223	Yes	Yes
Esophagus-Mucosa	493	NELL2	ENSG00000184613.10	12	7.24502e-07	1.08675e-05	15	3.34357e-05	Yes	Yes
Esophagus-Mucosa	493	ANO6	ENSG00000177119.15	12	0.000662591	0.00927627	14	0.0132122	Yes	No
Esophagus-Mucosa	493	RP11-352M15.2	ENSG00000273015.2	12	0.00279854	0.036381	13	0.0407135	Yes	No
Esophagus-Mucosa	493	ARID2	ENSG00000189079.15	12	0.00383388	0.0575082	15	0.060961	No	No
Esophagus-Mucosa	493	SCAF11	ENSG00000139218.17	12	0.000394958	0.00552941	14	0.00864501	Yes	Yes
Esophagus-Mucosa	493	SLC38A1	ENSG00000111371.15	12	6.57797e-06	9.86695e-05	15	0.000257946	Yes	Yes
Esophagus-Mucosa	493	SLC38A2	ENSG00000134294.13	12	0.00140307	0.0224491	16	0.027141	Yes	No
Esophagus-Mucosa	493	RP11-96H19.1	ENSG00000257261.5	12	1.65733e-34	3.64612e-33	22	8.57739e-32	Yes	Yes
Esophagus-Mucosa	493	RP11-474P2.6	ENSG00000275481.1	12	0.00150401	0.0240641	16	0.0287331	Yes	No
Esophagus-Mucosa	493	RP11-446N19.1	ENSG00000272369.1	12	3.18565e-18	5.73417e-17	18	5.41168e-16	Yes	Yes
Esophagus-Mucosa	493	SLC38A4	ENSG00000139209.15	12	5.04245e-17	9.58066e-16	19	8.17092e-15	Yes	Yes
Esophagus-Mucosa	493	RP11-618L22.1	ENSG00000274723.1	12	0.00328206	0.0656411	20	0.0688543	No	No
Esophagus-Mucosa	493	AMIGO2	ENSG00000139211.6	12	2.8546e-05	0.000570919	20	0.00125197	Yes	Yes
Esophagus-Mucosa	493	PCED1B	ENSG00000179715.12	12	4.79321e-09	1.05451e-07	22	4.29406e-07	Yes	Yes
Esophagus-Mucosa	493	RP11-493L12.4	ENSG00000258181.1	12	7.10903e-16	1.42181e-14	20	1.10557e-13	Yes	Yes
Esophagus-Mucosa	493	RPAP3	ENSG00000005175.9	12	0.000757301	0.0174179	23	0.0220217	Yes	No
Esophagus-Mucosa	493	ENDOU	ENSG00000111405.8	12	1.03394e-13	2.37805e-12	23	1.55767e-11	Yes	Yes
Esophagus-Mucosa	493	RP1-197B17.4	ENSG00000274902.1	12	0.00204899	0.0471267	23	0.0510684	No	No
Esophagus-Mucosa	493	RAPGEF3	ENSG00000079337.15	12	2.12691e-17	4.89189e-16	23	4.25655e-15	Yes	Yes
Esophagus-Mucosa	493	SLC48A1	ENSG00000211584.13	12	0.00081594	0.0187666	23	0.0234101	Yes	No
Esophagus-Mucosa	493	HDAC7	ENSG00000061273.17	12	6.57737e-09	1.51279e-07	23	6.04021e-07	Yes	Yes
Esophagus-Mucosa	493	VDR	ENSG00000111424.10	12	0.00130564	0.0300297	23	0.0345787	Yes	No
Esophagus-Mucosa	493	RP11-89H19.2	ENSG00000278385.1	12	0.00225065	0.0495143	22	0.053331	No	No
Esophagus-Mucosa	493	TMEM106C	ENSG00000134291.11	12	4.57179e-09	1.05151e-07	23	4.28483e-07	Yes	Yes
Esophagus-Mucosa	493	RP1-228P16.8	ENSG00000276814.1	12	1.22538e-05	0.000269584	22	0.00064277	Yes	Yes
Esophagus-Mucosa	493	SENP1	ENSG00000079387.13	12	0.00031013	0.00682286	22	0.0102909	Yes	No
Esophagus-Mucosa	493	PFKM	ENSG00000152556.15	12	0.000436912	0.00961206	22	0.0135927	Yes	No
Esophagus-Mucosa	493	ASB8	ENSG00000177981.10	12	0.000107188	0.00225096	21	0.00411302	Yes	Yes
Esophagus-Mucosa	493	CCDC184	ENSG00000177875.4	12	1.10516e-30	2.32083e-29	21	4.56396e-28	Yes	Yes
Esophagus-Mucosa	493	RP11-370I10.12	ENSG00000269514.1	12	4.3208e-11	9.07368e-10	21	4.63147e-09	Yes	Yes
Esophagus-Mucosa	493	OR10AD1	ENSG00000172640.3	12	0.000386774	0.00812225	21	0.0118787	Yes	No
Esophagus-Mucosa	493	H1FNT	ENSG00000187166.1	12	0.000755307	0.0151061	20	0.0196229	Yes	No
Esophagus-Mucosa	493	ZNF641	ENSG00000167528.12	12	8.18215e-05	0.00163643	20	0.00314129	Yes	Yes
Esophagus-Mucosa	493	RP11-370I10.11	ENSG00000273765.1	12	3.55722e-10	7.11443e-09	20	3.30794e-08	Yes	Yes
Esophagus-Mucosa	493	C12orf54	ENSG00000177627.9	12	5.79602e-37	1.10124e-35	19	2.90913e-34	Yes	Yes
Esophagus-Mucosa	493	KANSL2	ENSG00000139620.12	12	3.29317e-27	5.59838e-26	17	9.10836e-25	Yes	Yes
Esophagus-Mucosa	493	CCNT1	ENSG00000129315.10	12	0.010349	0.175932	17	0.176947	No	No
Esophagus-Mucosa	493	ADCY6	ENSG00000174233.11	12	0.000250615	0.00426045	17	0.00699164	Yes	Yes
Esophagus-Mucosa	493	CACNB3	ENSG00000167535.7	12	1.26368e-08	2.14826e-07	17	8.3945e-07	Yes	Yes
Esophagus-Mucosa	493	DDX23	ENSG00000174243.9	12	0.0024363	0.0414171	17	0.0455678	Yes	No
Esophagus-Mucosa	493	RND1	ENSG00000172602.9	12	0.00166377	0.0282841	17	0.032895	Yes	No
Esophagus-Mucosa	493	CCDC65	ENSG00000139537.10	12	3.04696e-22	5.17983e-21	17	6.36462e-20	Yes	Yes
Esophagus-Mucosa	493	FKBP11	ENSG00000134285.10	12	9.20543e-08	1.56492e-06	17	5.46235e-06	Yes	Yes
Esophagus-Mucosa	493	ARF3	ENSG00000134287.9	12	0.00226289	0.0384692	17	0.042722	Yes	No
Esophagus-Mucosa	493	WNT10B	ENSG00000169884.13	12	1.68017e-13	2.68827e-12	16	1.75175e-11	Yes	Yes
Esophagus-Mucosa	493	WNT1	ENSG00000125084.11	12	0.00302815	0.0484504	16	0.0523098	No	No
Esophagus-Mucosa	493	DDN	ENSG00000181418.7	12	0.00746999	0.11952	16	0.121331	No	No
Esophagus-Mucosa	493	PRKAG1	ENSG00000181929.11	12	2.25796e-05	0.000361274	16	0.000835497	Yes	Yes
Esophagus-Mucosa	493	KMT2D	ENSG00000167548.14	12	0.00100399	0.0160639	16	0.0206347	Yes	No
Esophagus-Mucosa	493	RHEBL1	ENSG00000167550.10	12	0.00334279	0.0534847	16	0.0571602	No	No
Esophagus-Mucosa	493	DHH	ENSG00000139549.2	12	2.1883e-05	0.000328246	15	0.000766661	Yes	Yes
Esophagus-Mucosa	493	LMBR1L	ENSG00000139636.15	12	0.000299274	0.0044891	15	0.00729619	Yes	Yes
Esophagus-Mucosa	493	TUBA1B	ENSG00000123416.15	12	0.00608117	0.0912176	15	0.0935919	No	No
Esophagus-Mucosa	493	TUBA1A	ENSG00000167552.13	12	0.00111779	0.0167668	15	0.0213585	Yes	No
Esophagus-Mucosa	493	TUBA1C	ENSG00000167553.15	12	0.00624415	0.0936623	15	0.0959494	No	No
Esophagus-Mucosa	493	PRPH	ENSG00000135406.13	12	2.2518e-06	3.15253e-05	14	9.0043e-05	Yes	Yes
Esophagus-Mucosa	493	TROAP	ENSG00000135451.12	12	0.000834514	0.0116832	14	0.0158983	Yes	No
Esophagus-Mucosa	493	DNAJC22	ENSG00000178401.14	12	1.62915e-05	0.00021179	13	0.000518512	Yes	Yes
Esophagus-Mucosa	493	SPATS2	ENSG00000123352.17	12	0.000553696	0.00775174	14	0.0114374	Yes	No
Esophagus-Mucosa	493	KCNH3	ENSG00000135519.6	12	0.00449327	0.0539192	12	0.0575785	No	No
Esophagus-Mucosa	493	MCRS1	ENSG00000187778.13	12	0.00149381	0.0179258	12	0.0225351	Yes	No
Esophagus-Mucosa	493	PRPF40B	ENSG00000110844.13	12	0.00127924	0.0153509	12	0.0198592	Yes	No
Esophagus-Mucosa	493	FAM186B	ENSG00000135436.8	12	0.000172801	0.00190081	11	0.00356679	Yes	Yes
Esophagus-Mucosa	493	FMNL3	ENSG00000161791.13	12	0.010158	0.111738	11	0.113706	No	No
Esophagus-Mucosa	493	TMBIM6	ENSG00000139644.12	12	0.000662017	0.00728218	11	0.0108528	Yes	No
Esophagus-Mucosa	493	NCKAP5L	ENSG00000167566.16	12	0.00010158	0.00111738	11	0.00226042	Yes	Yes
Esophagus-Mucosa	493	BCDIN3D	ENSG00000186666.5	12	0.000549128	0.00604041	11	0.00931	Yes	Yes
Esophagus-Mucosa	493	FAIM2	ENSG00000135472.8	12	7.32181e-13	8.78618e-12	12	5.47234e-11	Yes	Yes
Esophagus-Mucosa	493	RP11-70F11.8	ENSG00000257771.5	12	7.59843e-12	8.35827e-11	11	4.73241e-10	Yes	Yes
Esophagus-Mucosa	493	AQP5	ENSG00000161798.6	12	0.000259196	0.00285116	11	0.00501572	Yes	Yes
Esophagus-Mucosa	493	AQP6	ENSG00000086159.12	12	2.11021e-06	2.32123e-05	11	6.77154e-05	Yes	Yes
Esophagus-Mucosa	493	RACGAP1	ENSG00000161800.12	12	0.00096205	0.0115446	12	0.0157589	Yes	No
Esophagus-Mucosa	493	ASIC1	ENSG00000110881.11	12	1.82099e-05	0.000218518	12	0.000532765	Yes	Yes
Esophagus-Mucosa	493	SMARCD1	ENSG00000066117.14	12	0.00201082	0.0241299	12	0.0287977	Yes	No
Esophagus-Mucosa	493	GPD1	ENSG00000167588.12	12	0.000103423	0.00124108	12	0.00247586	Yes	Yes
Esophagus-Mucosa	493	COX14	ENSG00000178449.8	12	1.01488e-05	0.000121785	12	0.000312898	Yes	Yes
Esophagus-Mucosa	493	CERS5	ENSG00000139624.12	12	1.7251e-11	2.24263e-10	13	1.21735e-09	Yes	Yes
Esophagus-Mucosa	493	LIMA1	ENSG00000050405.13	12	0.0037231	0.0484002	13	0.0522661	No	No
Esophagus-Mucosa	493	LARP4	ENSG00000161813.21	12	0.000602056	0.00842879	14	0.0122406	Yes	No
Esophagus-Mucosa	493	DIP2B	ENSG00000066084.12	12	3.55386e-06	4.97541e-05	14	0.000137495	Yes	Yes
