## Supplementary Tables for "BMI Interacts with the Genome to Regulate Gene Expression Globally, with Emphasis in the Brain and Gut" (part 147 of 276)

### Sheet: S2 Base eGene (continued)
Base eQTL Analyses: eGene statistics for Base-eQTL analyses completed with MatrixQTL and EigenMT Includes every gene tested in each tissue tissue:GTEx tissue sample_size_tissue=The number of samples used in association analysis for each tissue gene_name: HGNC or MGI-approved gene symbols mapped to the GENCODE genes by the Ensembl xref pipeline pvalue_MatrixeQTL: The smallest p-value for the SNP coefficient for each eGene across SNPs in the cis window min_p_adjust_eigenMT: The minimum p-value for each gene as shown in "pvalue_MatrixeQTL", with local multiple testing adjustment using eigenMT TESTS: The number of independent tests adjust for in each local window, calculated with the eigenMT software FDR: BH correction of the min_p_adjust_eigenMT: statistic to account for all genes tested in each tissue Is_FDR_sig_0.05: Is the gene significant at FDR < 0.05 threshold Is_FDR_sig_0.01: Is the gene significant at FDR < 0.01 threshold, this threshold was used in the paper figures and analysis
Esophagus-Mucosa	493	ATF1	ENSG00000123268.8	12	0.000204695	0.00266104	13	0.00473085	Yes	Yes
Esophagus-Mucosa	493	METTL7A	ENSG00000185432.11	12	2.6004e-08	3.38052e-07	13	1.28655e-06	Yes	Yes
Esophagus-Mucosa	493	SLC11A2	ENSG00000110911.14	12	0.000149932	0.00194912	13	0.0036431	Yes	Yes
Esophagus-Mucosa	493	LETMD1	ENSG00000050426.15	12	7.54109e-07	9.80342e-06	13	3.02993e-05	Yes	Yes
Esophagus-Mucosa	493	CSRNP2	ENSG00000110925.6	12	0.000618019	0.00803425	13	0.0117736	Yes	No
Esophagus-Mucosa	493	TFCP2	ENSG00000135457.9	12	3.52142e-05	0.000492999	14	0.00109944	Yes	Yes
Esophagus-Mucosa	493	POU6F1	ENSG00000184271.16	12	0.000792354	0.011093	14	0.0152642	Yes	No
Esophagus-Mucosa	493	DAZAP2	ENSG00000183283.15	12	0.00135142	0.0202713	15	0.0249463	Yes	No
Esophagus-Mucosa	493	SMAGP	ENSG00000170545.16	12	0.00353809	0.0530713	15	0.0567666	No	No
Esophagus-Mucosa	493	BIN2	ENSG00000110934.10	12	2.11134e-06	3.37815e-05	16	9.59429e-05	Yes	Yes
Esophagus-Mucosa	493	GALNT6	ENSG00000139629.15	12	3.66542e-06	5.86468e-05	16	0.000159789	Yes	Yes
Esophagus-Mucosa	493	SLC4A8	ENSG00000050438.16	12	1.43847e-05	0.000258925	18	0.000619789	Yes	Yes
Esophagus-Mucosa	493	SCN8A	ENSG00000196876.15	12	1.31286e-07	2.88829e-06	22	9.72144e-06	Yes	Yes
Esophagus-Mucosa	493	FIGNL2	ENSG00000261308.2	12	0.00342185	0.0718588	21	0.0748272	No	No
Esophagus-Mucosa	493	ACVRL1	ENSG00000139567.12	12	0.000838197	0.0176021	21	0.0222011	Yes	No
Esophagus-Mucosa	493	ACVR1B	ENSG00000135503.12	12	0.000861702	0.0180957	21	0.0227131	Yes	No
Esophagus-Mucosa	493	GRASP	ENSG00000161835.10	12	0.00213542	0.0448438	21	0.0488771	Yes	No
Esophagus-Mucosa	493	NR4A1	ENSG00000123358.19	12	9.78774e-05	0.00205543	21	0.00380626	Yes	Yes
Esophagus-Mucosa	493	RP11-1100L3.8	ENSG00000259884.1	12	0.00125886	0.026436	21	0.0310618	Yes	No
Esophagus-Mucosa	493	ATG101	ENSG00000123395.14	12	0.00388476	0.0815801	21	0.0842777	No	No
Esophagus-Mucosa	493	LINC00592	ENSG00000258279.3	12	1.61858e-10	3.39903e-09	21	1.6395e-08	Yes	Yes
Esophagus-Mucosa	493	KRT80	ENSG00000167767.13	12	5.24132e-06	0.000110068	21	0.000285415	Yes	Yes
Esophagus-Mucosa	493	KRT7	ENSG00000135480.15	12	4.96362e-15	9.92725e-14	20	7.255e-13	Yes	Yes
Esophagus-Mucosa	493	KRT86	ENSG00000170442.11	12	1.07345e-05	0.000225424	21	0.000548085	Yes	Yes
Esophagus-Mucosa	493	KRT81	ENSG00000205426.10	12	0.00120526	0.0241052	20	0.0287741	Yes	No
Esophagus-Mucosa	493	KRT85	ENSG00000135443.8	12	1.8046e-05	0.00036092	20	0.000835092	Yes	Yes
Esophagus-Mucosa	493	KRT84	ENSG00000161849.3	12	0.000817708	0.0163542	20	0.0209206	Yes	No
Esophagus-Mucosa	493	KRT75	ENSG00000170454.5	12	0.00501864	0.100373	20	0.102508	No	No
Esophagus-Mucosa	493	KRT6B	ENSG00000185479.5	12	2.60583e-07	5.21167e-06	20	1.68433e-05	Yes	Yes
Esophagus-Mucosa	493	KRT6C	ENSG00000170465.9	12	2.48348e-05	0.000496695	20	0.0011067	Yes	Yes
Esophagus-Mucosa	493	KRT6A	ENSG00000205420.10	12	0.000689692	0.0131042	19	0.0174366	Yes	No
Esophagus-Mucosa	493	KRT5	ENSG00000186081.11	12	6.94548e-09	1.31964e-07	19	5.30022e-07	Yes	Yes
Esophagus-Mucosa	493	KRT71	ENSG00000139648.6	12	0.00279406	0.0530871	19	0.05678	No	No
Esophagus-Mucosa	493	KRT74	ENSG00000170484.9	12	1.76004e-11	3.34407e-10	19	1.78553e-09	Yes	Yes
Esophagus-Mucosa	493	KRT72	ENSG00000170486.10	12	1.69249e-07	3.21574e-06	19	1.07639e-05	Yes	Yes
Esophagus-Mucosa	493	KRT73	ENSG00000186049.8	12	0.00135172	0.0256827	19	0.0303446	Yes	No
Esophagus-Mucosa	493	KRT2	ENSG00000172867.3	12	0.00223362	0.0446724	20	0.0487054	Yes	No
Esophagus-Mucosa	493	KRT1	ENSG00000167768.4	12	5.16323e-05	0.00103265	20	0.00211057	Yes	Yes
Esophagus-Mucosa	493	KRT77	ENSG00000189182.9	12	0.000655568	0.0131114	20	0.0174435	Yes	No
Esophagus-Mucosa	493	KRT76	ENSG00000185069.2	12	0.00065465	0.013093	20	0.0174231	Yes	No
Esophagus-Mucosa	493	KRT3	ENSG00000186442.7	12	2.01699e-11	4.03397e-10	20	2.1377e-09	Yes	Yes
Esophagus-Mucosa	493	KRT4	ENSG00000170477.12	12	0.000228878	0.00457756	20	0.00741533	Yes	Yes
Esophagus-Mucosa	493	KRT79	ENSG00000185640.5	12	0.000353022	0.00706043	20	0.010584	Yes	No
Esophagus-Mucosa	493	KRT78	ENSG00000170423.12	12	0.0010612	0.0212239	20	0.0258764	Yes	No
Esophagus-Mucosa	493	KRT8	ENSG00000170421.12	12	0.000519883	0.0109175	21	0.0150616	Yes	No
Esophagus-Mucosa	493	KRT18	ENSG00000111057.10	12	9.64832e-05	0.00192966	20	0.00361286	Yes	Yes
Esophagus-Mucosa	493	EIF4B	ENSG00000063046.17	12	4.32984e-12	9.09266e-11	21	5.12681e-10	Yes	Yes
Esophagus-Mucosa	493	TNS2	ENSG00000111077.17	12	5.92068e-13	1.24334e-11	21	7.64133e-11	Yes	Yes
Esophagus-Mucosa	493	SPRYD3	ENSG00000167778.8	12	1.3566e-06	2.84887e-05	21	8.19811e-05	Yes	Yes
Esophagus-Mucosa	493	IGFBP6	ENSG00000167779.7	12	0.00106755	0.0213509	20	0.0260043	Yes	No
Esophagus-Mucosa	493	SOAT2	ENSG00000167780.11	12	3.81399e-06	8.00938e-05	21	0.000213051	Yes	Yes
Esophagus-Mucosa	493	CSAD	ENSG00000139631.18	12	1.55398e-06	3.10797e-05	20	8.88422e-05	Yes	Yes
Esophagus-Mucosa	493	RP11-1136G11.8	ENSG00000257808.1	12	2.18003e-05	0.000436007	20	0.000987841	Yes	Yes
Esophagus-Mucosa	493	ZNF740	ENSG00000139651.10	12	2.80874e-07	5.61748e-06	20	1.80719e-05	Yes	Yes
Esophagus-Mucosa	493	ITGB7	ENSG00000139626.15	12	0.0016216	0.032432	20	0.0369368	Yes	No
Esophagus-Mucosa	493	RARG	ENSG00000172819.16	12	0.000346805	0.00693611	20	0.0104358	Yes	No
Esophagus-Mucosa	493	MFSD5	ENSG00000182544.8	12	0.00173217	0.0329113	19	0.0374007	Yes	No
Esophagus-Mucosa	493	ESPL1	ENSG00000135476.11	12	1.19259e-83	2.26591e-82	19	3.95301e-80	Yes	Yes
Esophagus-Mucosa	493	PFDN5	ENSG00000123349.13	12	6.00468e-06	0.000114089	19	0.000294931	Yes	Yes
Esophagus-Mucosa	493	C12orf10	ENSG00000139637.13	12	0.00166481	0.0316314	19	0.0361795	Yes	No
Esophagus-Mucosa	493	AAAS	ENSG00000094914.12	12	0.000166847	0.0031701	19	0.0054823	Yes	Yes
Esophagus-Mucosa	493	SP1	ENSG00000185591.9	12	6.31507e-38	1.13671e-36	18	3.12951e-35	Yes	Yes
Esophagus-Mucosa	493	AMHR2	ENSG00000135409.10	12	0.000168877	0.00287091	17	0.00504543	Yes	Yes
Esophagus-Mucosa	493	PRR13	ENSG00000205352.10	12	8.70797e-05	0.00148035	17	0.00288156	Yes	Yes
Esophagus-Mucosa	493	PCBP2	ENSG00000197111.15	12	0.000319469	0.00543098	17	0.00852278	Yes	Yes
Esophagus-Mucosa	493	MAP3K12	ENSG00000139625.12	12	0.000595028	0.0101155	17	0.0141692	Yes	No
Esophagus-Mucosa	493	TARBP2	ENSG00000139546.10	12	8.54348e-05	0.00145239	17	0.0028337	Yes	Yes
Esophagus-Mucosa	493	NPFF	ENSG00000139574.8	12	0.000768995	0.0130729	17	0.0174055	Yes	No
Esophagus-Mucosa	493	ATF7	ENSG00000170653.18	12	0.00498691	0.0847774	17	0.0873503	No	No
Esophagus-Mucosa	493	ATP5G2	ENSG00000135390.17	12	1.75953e-35	2.81524e-34	16	6.95716e-33	Yes	Yes
Esophagus-Mucosa	493	CALCOCO1	ENSG00000012822.15	12	0.00226109	0.0361774	16	0.0405294	Yes	No
Esophagus-Mucosa	493	HOXC13	ENSG00000123364.4	12	0.00243919	0.0365879	15	0.0409003	Yes	No
Esophagus-Mucosa	493	HOXC10	ENSG00000180818.4	12	0.000620724	0.00931085	15	0.0132507	Yes	No
Esophagus-Mucosa	493	HOXC6	ENSG00000197757.7	12	3.02115e-05	0.000483384	16	0.00108032	Yes	Yes
Esophagus-Mucosa	493	HOXC9	ENSG00000180806.4	12	2.74075e-09	4.38521e-08	16	1.86366e-07	Yes	Yes
Esophagus-Mucosa	493	HOXC8	ENSG00000037965.5	12	0.00142543	0.0228069	16	0.0274944	Yes	No
Esophagus-Mucosa	493	AC012531.25	ENSG00000260597.1	12	1.27186e-05	0.000203497	16	0.000500575	Yes	Yes
Esophagus-Mucosa	493	HOXC5	ENSG00000172789.3	12	0.00628222	0.0942333	15	0.0965175	No	No
Esophagus-Mucosa	493	HOXC4	ENSG00000198353.7	12	0.0032738	0.0523808	16	0.0560961	No	No
Esophagus-Mucosa	493	FLJ12825	ENSG00000248265.1	12	9.66763e-36	1.54682e-34	16	3.86596e-33	Yes	Yes
Esophagus-Mucosa	493	RP11-834C11.6	ENSG00000249388.1	12	3.53803e-05	0.000530705	15	0.00117357	Yes	Yes
Esophagus-Mucosa	493	LINC01598	ENSG00000250432.5	12	1.25281e-08	2.0045e-07	16	7.87323e-07	Yes	Yes
Esophagus-Mucosa	493	RP11-834C11.4	ENSG00000250742.2	12	6.62767e-05	0.00106043	16	0.00216208	Yes	Yes
Esophagus-Mucosa	493	SMUG1	ENSG00000123415.15	12	1.3064e-46	2.09024e-45	16	8.46667e-44	Yes	Yes
Esophagus-Mucosa	493	RP11-834C11.15	ENSG00000283073.1	12	1.24393e-08	1.99029e-07	16	7.82263e-07	Yes	Yes
Esophagus-Mucosa	493	RP11-834C11.11	ENSG00000260470.1	12	1.66252e-05	0.000266004	16	0.000635265	Yes	Yes
Esophagus-Mucosa	493	RP11-834C11.10	ENSG00000257534.1	12	5.57342e-18	8.91748e-17	16	8.23943e-16	Yes	Yes
Esophagus-Mucosa	493	CBX5	ENSG00000094916.15	12	0.000153767	0.00246027	16	0.0044307	Yes	Yes
Esophagus-Mucosa	493	HNRNPA1	ENSG00000135486.17	12	0.00157905	0.0252648	16	0.029946	Yes	No
Esophagus-Mucosa	493	NFE2	ENSG00000123405.13	12	0.00108309	0.0173295	16	0.021931	Yes	No
Esophagus-Mucosa	493	COPZ1	ENSG00000111481.9	12	0.000500781	0.00851328	17	0.0123322	Yes	No
Esophagus-Mucosa	493	GPR84	ENSG00000139572.3	12	0.00472475	0.0803208	17	0.0830304	No	No
Esophagus-Mucosa	493	ZNF385A	ENSG00000161642.17	12	1.20695e-09	2.05182e-08	17	9.09052e-08	Yes	Yes
Esophagus-Mucosa	493	ITGA5	ENSG00000161638.10	12	0.00240406	0.040869	17	0.045038	Yes	No
Esophagus-Mucosa	493	GTSF1	ENSG00000170627.10	12	1.33508e-15	2.26963e-14	17	1.73949e-13	Yes	Yes
Esophagus-Mucosa	493	NCKAP1L	ENSG00000123338.12	12	2.31095e-11	4.15971e-10	18	2.20168e-09	Yes	Yes
Esophagus-Mucosa	493	PDE1B	ENSG00000123360.11	12	1.36515e-06	2.45727e-05	18	7.13884e-05	Yes	Yes
Esophagus-Mucosa	493	PPP1R1A	ENSG00000135447.16	12	9.47847e-06	0.000170612	18	0.000427016	Yes	Yes
Esophagus-Mucosa	493	DCD	ENSG00000161634.11	12	0.000196924	0.00354463	18	0.00600944	Yes	Yes
Esophagus-Mucosa	493	MUCL1	ENSG00000172551.10	12	0.000292514	0.00526526	18	0.00832127	Yes	Yes
Esophagus-Mucosa	493	TESPA1	ENSG00000135426.15	12	0.00109282	0.0185779	17	0.0232257	Yes	No
Esophagus-Mucosa	493	METTL7B	ENSG00000170439.6	12	3.34666e-05	0.000502	15	0.00111739	Yes	Yes
Esophagus-Mucosa	493	ITGA7	ENSG00000135424.15	12	1.03083e-17	1.54625e-16	15	1.40004e-15	Yes	Yes
Esophagus-Mucosa	493	BLOC1S1	ENSG00000135441.7	12	8.05168e-05	0.00112724	14	0.00227842	Yes	Yes
Esophagus-Mucosa	493	RDH5	ENSG00000135437.9	12	1.07873e-35	1.51022e-34	14	3.77984e-33	Yes	Yes
Esophagus-Mucosa	493	CD63	ENSG00000135404.11	12	4.65515e-06	6.51721e-05	14	0.000176314	Yes	Yes
Esophagus-Mucosa	493	GDF11	ENSG00000135414.9	12	0.000823134	0.0115239	14	0.0157373	Yes	No
Esophagus-Mucosa	493	SARNP	ENSG00000205323.8	12	0.000734155	0.0110123	15	0.0151722	Yes	No
Esophagus-Mucosa	493	ORMDL2	ENSG00000123353.9	12	0.00472968	0.0662155	14	0.0694226	No	No
Esophagus-Mucosa	493	DNAJC14	ENSG00000135392.15	12	0.00033621	0.00470694	14	0.00757617	Yes	Yes
Esophagus-Mucosa	493	MMP19	ENSG00000123342.15	12	0.00185965	0.026035	14	0.0306786	Yes	No
Esophagus-Mucosa	493	PYM1	ENSG00000170473.16	12	0.00416041	0.0582458	14	0.0616539	No	No
Esophagus-Mucosa	493	DGKA	ENSG00000065357.19	12	0.00722968	0.101216	14	0.103333	No	No
Esophagus-Mucosa	493	PMEL	ENSG00000185664.14	12	8.61341e-05	0.00111974	13	0.00226468	Yes	Yes
Esophagus-Mucosa	493	CDK2	ENSG00000123374.10	12	0.00103351	0.0134356	13	0.0177943	Yes	No
Esophagus-Mucosa	493	RAB5B	ENSG00000111540.15	12	0.00216882	0.0281947	13	0.0328131	Yes	No
Esophagus-Mucosa	493	SUOX	ENSG00000139531.12	12	2.68813e-05	0.000349456	13	0.000811682	Yes	Yes
Esophagus-Mucosa	493	IKZF4	ENSG00000123411.14	12	5.34633e-06	6.95023e-05	13	0.000187024	Yes	Yes
Esophagus-Mucosa	493	RPS26	ENSG00000197728.9	12	3.3165e-159	4.31144e-158	13	1.08525e-154	Yes	Yes
Esophagus-Mucosa	493	ERBB3	ENSG00000065361.14	12	0.000211361	0.0027477	13	0.00486284	Yes	Yes
Esophagus-Mucosa	493	PA2G4	ENSG00000170515.13	12	0.000186431	0.0024236	13	0.00437584	Yes	Yes
Esophagus-Mucosa	493	RPL41	ENSG00000229117.8	12	0.0167678	0.217981	13	0.218601	No	No
Esophagus-Mucosa	493	ZC3H10	ENSG00000135482.6	12	0.000555421	0.00722047	13	0.0107808	Yes	No
Esophagus-Mucosa	493	ESYT1	ENSG00000139641.12	12	3.62943e-05	0.000435532	12	0.000987047	Yes	Yes
Esophagus-Mucosa	493	MYL6B	ENSG00000196465.10	12	0.0015691	0.0188292	12	0.0234699	Yes	No
Esophagus-Mucosa	493	MYL6	ENSG00000092841.18	12	0.00112777	0.0135333	12	0.0178995	Yes	No
Esophagus-Mucosa	493	SMARCC2	ENSG00000139613.11	12	2.78343e-05	0.000334011	12	0.000778992	Yes	Yes
Esophagus-Mucosa	493	RNF41	ENSG00000181852.17	12	0.000697071	0.00836485	12	0.0121681	Yes	No
Esophagus-Mucosa	493	NABP2	ENSG00000139579.12	12	0.00137407	0.0164888	12	0.0210727	Yes	No
Esophagus-Mucosa	493	SLC39A5	ENSG00000139540.11	12	0.000330859	0.00397031	12	0.00660033	Yes	Yes
Esophagus-Mucosa	493	ANKRD52	ENSG00000139645.9	12	0.000544903	0.00653884	12	0.00993685	Yes	Yes
Esophagus-Mucosa	493	COQ10A	ENSG00000135469.13	12	4.34189e-05	0.000477608	11	0.00106931	Yes	Yes
Esophagus-Mucosa	493	CS	ENSG00000062485.18	12	0.00123357	0.0148029	12	0.0192976	Yes	No
Esophagus-Mucosa	493	CNPY2	ENSG00000257727.5	12	3.58556e-07	3.94411e-06	11	1.30239e-05	Yes	Yes
Esophagus-Mucosa	493	PAN2	ENSG00000135473.14	12	0.000793502	0.00872852	11	0.0125779	Yes	No
Esophagus-Mucosa	493	IL23A	ENSG00000110944.8	12	0.00559119	0.0615031	11	0.064802	No	No
Esophagus-Mucosa	493	STAT2	ENSG00000170581.13	12	0.00242933	0.0267226	11	0.0313525	Yes	No
Esophagus-Mucosa	493	TIMELESS	ENSG00000111602.11	12	0.000213495	0.00234845	11	0.00426199	Yes	Yes
Esophagus-Mucosa	493	SPRYD4	ENSG00000176422.13	12	6.15698e-08	6.15698e-07	10	2.26154e-06	Yes	Yes
Esophagus-Mucosa	493	GLS2	ENSG00000135423.12	12	0.0099966	0.099966	10	0.10211	No	No
Esophagus-Mucosa	493	RBMS2	ENSG00000076067.12	12	4.41388e-29	4.41388e-28	10	8.14372e-27	Yes	Yes
Esophagus-Mucosa	493	BAZ2A	ENSG00000076108.11	12	0.00171079	0.0153971	9	0.0199059	Yes	No
Esophagus-Mucosa	493	ATP5B	ENSG00000110955.8	12	0.00135672	0.0122105	9	0.0164626	Yes	No
Esophagus-Mucosa	493	PTGES3	ENSG00000110958.15	12	0.000255409	0.00229869	9	0.00418677	Yes	Yes
Esophagus-Mucosa	493	NACA	ENSG00000196531.10	12	0.00285914	0.0257322	9	0.0303909	Yes	No
Esophagus-Mucosa	493	PRIM1	ENSG00000198056.13	12	6.94068e-16	6.24661e-15	9	5.0007e-14	Yes	Yes
Esophagus-Mucosa	493	HSD17B6	ENSG00000025423.11	12	0.00103568	0.00932113	9	0.0132632	Yes	No
Esophagus-Mucosa	493	SDR9C7	ENSG00000170426.1	12	5.9249e-12	5.9249e-11	10	3.41054e-10	Yes	Yes
Esophagus-Mucosa	493	RDH16	ENSG00000139547.7	12	2.42458e-08	2.42458e-07	10	9.40578e-07	Yes	Yes
Esophagus-Mucosa	493	GPR182	ENSG00000166856.2	12	0.000928828	0.00928828	10	0.0132249	Yes	No
Esophagus-Mucosa	493	ZBTB39	ENSG00000166860.2	12	0.000694583	0.00694583	10	0.010446	Yes	No
Esophagus-Mucosa	493	TAC3	ENSG00000166863.11	12	0.00340259	0.0340259	10	0.0384614	Yes	No
Esophagus-Mucosa	493	MYO1A	ENSG00000166866.12	12	0.00496761	0.0546437	11	0.0582469	No	No
Esophagus-Mucosa	493	NEMP1	ENSG00000166881.9	12	7.36137e-05	0.00080975	11	0.00170098	Yes	Yes
Esophagus-Mucosa	493	NAB2	ENSG00000166886.12	12	1.6674e-05	0.000183414	11	0.000455306	Yes	Yes
Esophagus-Mucosa	493	STAT6	ENSG00000166888.11	12	8.45209e-05	0.00092973	11	0.00192501	Yes	Yes
Esophagus-Mucosa	493	LRP1	ENSG00000123384.13	12	0.0153014	0.168315	11	0.169382	No	No
Esophagus-Mucosa	493	NXPH4	ENSG00000182379.9	12	0.00130958	0.0144054	11	0.0188534	Yes	No
Esophagus-Mucosa	493	SHMT2	ENSG00000182199.10	12	0.000646847	0.00711532	11	0.0106558	Yes	No
Esophagus-Mucosa	493	NDUFA4L2	ENSG00000185633.10	12	7.28686e-05	0.000801555	11	0.00168718	Yes	Yes
Esophagus-Mucosa	493	STAC3	ENSG00000185482.7	12	0.000838459	0.0100615	12	0.0141127	Yes	No
Esophagus-Mucosa	493	R3HDM2	ENSG00000179912.20	12	0.000553831	0.0071998	13	0.0107564	Yes	No
Esophagus-Mucosa	493	INHBE	ENSG00000139269.2	12	0.000107283	0.00139467	13	0.00274204	Yes	Yes
Esophagus-Mucosa	493	GLI1	ENSG00000111087.9	12	0.0044608	0.0579904	13	0.0614233	No	No
Esophagus-Mucosa	493	ARHGAP9	ENSG00000123329.17	12	8.88698e-09	1.24418e-07	14	5.01542e-07	Yes	Yes
Esophagus-Mucosa	493	MARS	ENSG00000166986.14	12	0.0214394	0.300152	14	0.300476	No	No
Esophagus-Mucosa	493	DDIT3	ENSG00000175197.11	12	0.000457119	0.00639967	14	0.00976465	Yes	Yes
Esophagus-Mucosa	493	MBD6	ENSG00000166987.14	12	0.000578468	0.00809856	14	0.0118489	Yes	No
Esophagus-Mucosa	493	DCTN2	ENSG00000175203.15	12	0.00126266	0.0176772	14	0.0222719	Yes	No
Esophagus-Mucosa	493	KIF5A	ENSG00000155980.11	12	0.00161994	0.0226791	14	0.0273741	Yes	No
Esophagus-Mucosa	493	PIP4K2C	ENSG00000166908.17	12	0.000444345	0.00622083	14	0.00952725	Yes	Yes
Esophagus-Mucosa	493	DTX3	ENSG00000178498.15	12	0.000145297	0.00203416	14	0.00377243	Yes	Yes
Esophagus-Mucosa	493	ARHGEF25	ENSG00000240771.6	12	1.4086e-10	1.97204e-09	14	9.75229e-09	Yes	Yes
Esophagus-Mucosa	493	SLC26A10	ENSG00000135502.17	12	0.000863056	0.0120828	14	0.0163241	Yes	No
Esophagus-Mucosa	493	B4GALNT1	ENSG00000135454.13	12	0.00321648	0.0450307	14	0.0490565	Yes	No
Esophagus-Mucosa	493	OS9	ENSG00000135506.15	12	3.02426e-09	4.23397e-08	14	1.80287e-07	Yes	Yes
Esophagus-Mucosa	493	AGAP2	ENSG00000135439.11	12	0.00360522	0.050473	14	0.0542476	No	No
Esophagus-Mucosa	493	TSPAN31	ENSG00000135452.9	12	0.000131871	0.00184619	14	0.00348136	Yes	Yes
Esophagus-Mucosa	493	CDK4	ENSG00000135446.16	12	0.0112959	0.158142	14	0.159345	No	No
Esophagus-Mucosa	493	MARCH9	ENSG00000139266.5	12	0.00779296	0.109101	14	0.111079	No	No
Esophagus-Mucosa	493	CYP27B1	ENSG00000111012.9	12	0.00142252	0.0199153	14	0.0245786	Yes	No
Esophagus-Mucosa	493	METTL1	ENSG00000037897.16	12	0.0084712	0.118597	14	0.120428	No	No
Esophagus-Mucosa	493	METTL21B	ENSG00000123427.16	12	4.00611e-34	5.60855e-33	14	1.31239e-31	Yes	Yes
Esophagus-Mucosa	493	TSFM	ENSG00000123297.17	12	1.33998e-14	1.87598e-13	14	1.34151e-12	Yes	Yes
Esophagus-Mucosa	493	AVIL	ENSG00000135407.10	12	0.014295	0.200129	14	0.200893	No	No
Esophagus-Mucosa	493	RP11-571M6.17	ENSG00000270039.1	12	1.93214e-05	0.000270499	14	0.000644691	Yes	Yes
Esophagus-Mucosa	493	RP11-571M6.18	ENSG00000269903.1	12	0.00134487	0.0188282	14	0.0234699	Yes	No
Esophagus-Mucosa	493	CTDSP2	ENSG00000175215.10	12	0.000502255	0.00703157	14	0.0105525	Yes	No
Esophagus-Mucosa	493	RP11-620J15.3	ENSG00000257698.1	12	4.02647e-05	0.000563705	14	0.001238	Yes	Yes
Esophagus-Mucosa	493	ATP23	ENSG00000166896.7	12	7.75246e-72	1.08534e-70	14	1.15902e-68	Yes	Yes
Esophagus-Mucosa	493	LRIG3	ENSG00000139263.11	12	0.00262827	0.0473089	18	0.0512438	No	No
Esophagus-Mucosa	493	RP11-272B17.2	ENSG00000257230.1	12	2.21985e-13	3.32978e-12	15	2.15226e-11	Yes	Yes
Esophagus-Mucosa	493	SLC16A7	ENSG00000118596.11	12	0.000437843	0.00700548	16	0.0105196	Yes	No
Esophagus-Mucosa	493	FAM19A2	ENSG00000198673.10	12	0.000123289	0.00332881	27	0.00570006	Yes	Yes
Esophagus-Mucosa	493	USP15	ENSG00000135655.15	12	0.000153999	0.00338798	22	0.00578733	Yes	Yes
Esophagus-Mucosa	493	MON2	ENSG00000061987.14	12	0.00119238	0.0250401	21	0.0297248	Yes	No
Esophagus-Mucosa	493	LINC01465	ENSG00000221949.5	12	0.00166133	0.0332266	20	0.0376982	Yes	No
Esophagus-Mucosa	493	RP11-631N16.4	ENSG00000275180.1	12	0.000732822	0.0146564	20	0.0191336	Yes	No
Esophagus-Mucosa	493	RP11-631N16.2	ENSG00000257354.2	12	1.03122e-09	2.06245e-08	20	9.13302e-08	Yes	Yes
Esophagus-Mucosa	493	PPM1H	ENSG00000111110.11	12	0.00220662	0.0507524	23	0.0545279	No	No
Esophagus-Mucosa	493	AVPR1A	ENSG00000166148.3	12	2.63635e-05	0.000500906	19	0.00111523	Yes	Yes
Esophagus-Mucosa	493	DPY19L2	ENSG00000177990.11	12	1.21276e-39	2.30424e-38	19	6.82365e-37	Yes	Yes
Esophagus-Mucosa	493	TMEM5	ENSG00000118600.11	12	8.71288e-05	0.00156832	18	0.00302604	Yes	Yes
Esophagus-Mucosa	493	SRGAP1	ENSG00000196935.8	12	0.000708951	0.0127611	18	0.0170626	Yes	No
Esophagus-Mucosa	493	C12orf66	ENSG00000174206.12	12	0.00248313	0.0372469	15	0.0415111	Yes	No
Esophagus-Mucosa	493	C12orf56	ENSG00000185306.12	12	2.60734e-10	3.91101e-09	15	1.87363e-08	Yes	Yes
Esophagus-Mucosa	493	XPOT	ENSG00000184575.11	12	3.68434e-06	5.15808e-05	14	0.000141897	Yes	Yes
Esophagus-Mucosa	493	TBK1	ENSG00000183735.9	12	0.00282173	0.0395042	14	0.0437157	Yes	No
Esophagus-Mucosa	493	RASSF3	ENSG00000153179.12	12	0.000165114	0.00231159	14	0.00420637	Yes	Yes
Esophagus-Mucosa	493	GNS	ENSG00000135677.10	12	4.20928e-07	5.05113e-06	12	1.63605e-05	Yes	Yes
Esophagus-Mucosa	493	TBC1D30	ENSG00000111490.12	12	0.000448529	0.00538235	12	0.00846532	Yes	Yes
Esophagus-Mucosa	493	WIF1	ENSG00000156076.9	12	0.00144367	0.0173241	12	0.0219273	Yes	No
Esophagus-Mucosa	493	LEMD3	ENSG00000174106.2	12	0.0010577	0.0126924	12	0.0169888	Yes	No
Esophagus-Mucosa	493	MSRB3	ENSG00000174099.10	12	0.00038389	0.00537445	14	0.00845517	Yes	Yes
Esophagus-Mucosa	493	HMGA2	ENSG00000149948.13	12	0.0021209	0.0318135	15	0.0363666	Yes	No
Esophagus-Mucosa	493	LLPH	ENSG00000139233.6	12	0.0038336	0.057504	15	0.0609607	No	No
Esophagus-Mucosa	493	TMBIM4	ENSG00000155957.17	12	2.62747e-09	3.9412e-08	15	1.6839e-07	Yes	Yes
Esophagus-Mucosa	493	IRAK3	ENSG00000090376.10	12	1.25531e-06	2.00849e-05	16	5.918e-05	Yes	Yes
Esophagus-Mucosa	493	HELB	ENSG00000127311.9	12	4.61975e-25	7.3916e-24	16	1.07105e-22	Yes	Yes
Esophagus-Mucosa	493	GRIP1	ENSG00000155974.11	12	3.10479e-18	6.20958e-17	20	5.83846e-16	Yes	Yes
Esophagus-Mucosa	493	CAND1	ENSG00000111530.12	12	1.46532e-06	3.07716e-05	21	8.80399e-05	Yes	Yes
Esophagus-Mucosa	493	DYRK2	ENSG00000127334.10	12	1.99376e-06	3.58876e-05	18	0.000101516	Yes	Yes
Esophagus-Mucosa	493	IL26	ENSG00000111536.4	12	0.00101855	0.0193525	19	0.0240033	Yes	No
Esophagus-Mucosa	493	IL22	ENSG00000127318.10	12	0.00258926	0.0466067	18	0.0505703	No	No
Esophagus-Mucosa	493	MDM1	ENSG00000111554.14	12	8.11969e-13	1.54274e-11	19	9.39941e-11	Yes	Yes
Esophagus-Mucosa	493	RP11-81H14.2	ENSG00000251301.6	12	8.92364e-06	0.000178473	20	0.000444785	Yes	Yes
Esophagus-Mucosa	493	RP11-81H14.1	ENSG00000273824.1	12	0.000145419	0.00261754	18	0.00466954	Yes	Yes
Esophagus-Mucosa	493	RAP1B	ENSG00000127314.17	12	3.4564e-05	0.000656716	19	0.00141545	Yes	Yes
Esophagus-Mucosa	493	RP11-637A17.2	ENSG00000247363.2	12	0.000626899	0.0119111	19	0.0161379	Yes	No
Esophagus-Mucosa	493	NUP107	ENSG00000111581.9	12	1.29325e-09	2.45718e-08	19	1.077e-07	Yes	Yes
Esophagus-Mucosa	493	SLC35E3	ENSG00000175782.9	12	0.000567743	0.0107871	19	0.0149173	Yes	No
Esophagus-Mucosa	493	MDM2	ENSG00000135679.22	12	0.000638454	0.0121306	19	0.0163762	Yes	No
Esophagus-Mucosa	493	CPM	ENSG00000135678.11	12	4.87723e-05	0.000975447	20	0.00200928	Yes	Yes
Esophagus-Mucosa	493	CPSF6	ENSG00000111605.16	12	0.00207424	0.0414848	20	0.0456309	Yes	No
Esophagus-Mucosa	493	RP11-1143G9.5	ENSG00000274979.1	12	2.69729e-05	0.000539457	20	0.00119083	Yes	Yes
Esophagus-Mucosa	493	LYZ	ENSG00000090382.6	12	2.869e-14	5.73799e-13	20	3.94165e-12	Yes	Yes
Esophagus-Mucosa	493	YEATS4	ENSG00000127337.6	12	1.0533e-20	2.21193e-19	21	2.442e-18	Yes	Yes
Esophagus-Mucosa	493	FRS2	ENSG00000166225.8	12	4.29702e-07	9.45345e-06	22	2.93308e-05	Yes	Yes
Esophagus-Mucosa	493	CCT2	ENSG00000166226.12	12	2.11305e-06	4.43741e-05	21	0.000123675	Yes	Yes
Esophagus-Mucosa	493	RAB3IP	ENSG00000127328.21	12	2.08563e-16	4.79696e-15	23	3.85595e-14	Yes	Yes
Esophagus-Mucosa	493	MYRFL	ENSG00000166268.10	12	4.74944e-19	1.13986e-17	24	1.12581e-16	Yes	Yes
Esophagus-Mucosa	493	LINC01481	ENSG00000257815.5	12	0.000102065	0.00265369	26	0.00472065	Yes	Yes
Esophagus-Mucosa	493	LINC01481	ENSG00000257613.1	12	0.000704383	0.0154964	22	0.0200108	Yes	No
Esophagus-Mucosa	493	CNOT2	ENSG00000111596.11	12	4.55292e-09	1.04717e-07	23	4.26814e-07	Yes	Yes
Esophagus-Mucosa	493	KCNMB4	ENSG00000135643.4	12	1.83162e-05	0.000421273	23	0.000956674	Yes	Yes
Esophagus-Mucosa	493	PTPRB	ENSG00000127329.15	12	0.000273761	0.00657027	24	0.00997658	Yes	Yes
Esophagus-Mucosa	493	TSPAN8	ENSG00000127324.8	12	0.000720557	0.0151317	21	0.0196471	Yes	No
Esophagus-Mucosa	493	LGR5	ENSG00000139292.12	12	2.39297e-05	0.000454665	19	0.00102432	Yes	Yes
Esophagus-Mucosa	493	ZFC3H1	ENSG00000133858.15	12	0.00126966	0.0215843	17	0.0262431	Yes	No
Esophagus-Mucosa	493	THAP2	ENSG00000173451.6	12	0.000776727	0.0124276	16	0.0166927	Yes	No
Esophagus-Mucosa	493	TMEM19	ENSG00000139291.13	12	0.000508168	0.00813068	16	0.011888	Yes	No
Esophagus-Mucosa	493	RP11-498M15.1	ENSG00000257515.1	12	1.82145e-16	2.91432e-15	16	2.39395e-14	Yes	Yes
Esophagus-Mucosa	493	RAB21	ENSG00000080371.5	12	1.82601e-05	0.000310422	17	0.00072987	Yes	Yes
Esophagus-Mucosa	493	TBC1D15	ENSG00000121749.15	12	0.000153053	0.00275495	18	0.00487224	Yes	Yes
Esophagus-Mucosa	493	TRHDE	ENSG00000072657.8	12	0.00284473	0.0625841	22	0.0658505	No	No
Esophagus-Mucosa	493	ATXN7L3B	ENSG00000253719.3	12	2.48919e-06	3.98271e-05	16	0.000111869	Yes	Yes
Esophagus-Mucosa	493	CAPS2	ENSG00000180881.19	12	3.42238e-13	6.16029e-12	18	3.88491e-11	Yes	Yes
Esophagus-Mucosa	493	GLIPR1L1	ENSG00000173401.9	12	0.00260785	0.0469413	18	0.0508863	No	No
Esophagus-Mucosa	493	GLIPR1L2	ENSG00000180481.10	12	2.70215e-82	4.86387e-81	18	7.72085e-79	Yes	Yes
Esophagus-Mucosa	493	GLIPR1	ENSG00000139278.9	12	0.00135328	0.0230057	17	0.0276958	Yes	No
Esophagus-Mucosa	493	KRR1	ENSG00000111615.13	12	4.20074e-17	7.14125e-16	17	6.14819e-15	Yes	Yes
Esophagus-Mucosa	493	RP11-114H23.1	ENSG00000258077.2	12	3.22109e-45	6.44217e-44	20	2.46228e-42	Yes	Yes
Esophagus-Mucosa	493	RP11-114H23.2	ENSG00000258088.1	12	3.59886e-25	5.75817e-24	16	8.39893e-23	Yes	Yes
Esophagus-Mucosa	493	PHLDA1	ENSG00000139289.13	12	0.00203478	0.0325565	16	0.0370548	Yes	No
Esophagus-Mucosa	493	NAP1L1	ENSG00000187109.13	12	0.000159416	0.00271007	17	0.0048059	Yes	Yes
Esophagus-Mucosa	493	BBS10	ENSG00000179941.6	12	4.2843e-06	7.71174e-05	18	0.000205973	Yes	Yes
Esophagus-Mucosa	493	OSBPL8	ENSG00000091039.16	12	0.00057251	0.0114502	20	0.0156591	Yes	No
Esophagus-Mucosa	493	ZDHHC17	ENSG00000186908.14	12	3.93622e-10	7.47882e-09	19	3.46872e-08	Yes	Yes
Esophagus-Mucosa	493	CSRP2	ENSG00000175183.9	12	1.79041e-17	3.22273e-16	18	2.84634e-15	Yes	Yes
Esophagus-Mucosa	493	E2F7	ENSG00000165891.15	12	0.00348781	0.0627806	18	0.0660414	No	No
Esophagus-Mucosa	493	NAV3	ENSG00000067798.14	12	0.000321109	0.00802772	25	0.0117668	Yes	No
Esophagus-Mucosa	493	SYT1	ENSG00000067715.13	12	0.00112056	0.0201701	18	0.0248356	Yes	No
Esophagus-Mucosa	493	RP1-78O14.1	ENSG00000257894.2	12	0.00231359	0.0323902	14	0.0368979	Yes	No
Esophagus-Mucosa	493	PAWR	ENSG00000177425.10	12	0.000181743	0.00236266	13	0.00428425	Yes	Yes
Esophagus-Mucosa	493	PPP1R12A	ENSG00000058272.16	12	0.00131071	0.0183499	14	0.0229847	Yes	No
Esophagus-Mucosa	493	OTOGL	ENSG00000165899.10	12	4.72537e-07	7.08805e-06	15	2.24746e-05	Yes	Yes
Esophagus-Mucosa	493	PTPRQ	ENSG00000139304.12	12	4.69543e-05	0.000704314	15	0.00150662	Yes	Yes
Esophagus-Mucosa	493	LIN7A	ENSG00000111052.7	12	0.000375985	0.00601575	16	0.00927769	Yes	Yes
Esophagus-Mucosa	493	ACSS3	ENSG00000111058.7	12	3.19265e-09	6.38531e-08	20	2.66672e-07	Yes	Yes
Esophagus-Mucosa	493	PPFIA2	ENSG00000139220.16	12	5.09945e-13	1.12188e-11	22	6.92383e-11	Yes	Yes
Esophagus-Mucosa	493	CCDC59	ENSG00000133773.11	12	0.0069984	0.13297	19	0.134543	No	No
Esophagus-Mucosa	493	METTL25	ENSG00000127720.7	12	0.000900064	0.0171012	19	0.0216967	Yes	No
Esophagus-Mucosa	493	TMTC2	ENSG00000179104.8	12	5.82297e-05	0.00139751	24	0.00274639	Yes	Yes
Esophagus-Mucosa	493	SLC6A15	ENSG00000072041.16	12	0.00064864	0.0110269	17	0.0151887	Yes	No
Esophagus-Mucosa	493	LRRIQ1	ENSG00000133640.18	12	0.00153122	0.0290931	19	0.0336719	Yes	No
Esophagus-Mucosa	493	RASSF9	ENSG00000198774.4	12	2.62795e-38	3.94193e-37	15	1.11131e-35	Yes	Yes
Esophagus-Mucosa	493	NTS	ENSG00000133636.10	12	5.93013e-08	8.8952e-07	15	3.20584e-06	Yes	Yes
Esophagus-Mucosa	493	C12orf29	ENSG00000133641.17	12	0.00145267	0.0174321	12	0.0220337	Yes	No
Esophagus-Mucosa	493	CEP290	ENSG00000198707.14	12	7.07546e-09	8.49056e-08	12	3.49786e-07	Yes	Yes
Esophagus-Mucosa	493	TMTC3	ENSG00000139324.11	12	0.000114546	0.00137455	12	0.00270852	Yes	Yes
Esophagus-Mucosa	493	KITLG	ENSG00000049130.14	12	0.000475969	0.00523566	11	0.00828489	Yes	Yes
Esophagus-Mucosa	493	DUSP6	ENSG00000139318.7	12	0.00387342	0.0426076	11	0.0467114	Yes	No
Esophagus-Mucosa	493	RP11-823E8.3	ENSG00000274021.1	12	0.000157871	0.00173658	11	0.00330545	Yes	Yes
Esophagus-Mucosa	493	RP11-1109F11.3	ENSG00000271327.1	12	8.17781e-05	0.000899559	11	0.00186913	Yes	Yes
Esophagus-Mucosa	493	RP11-1109F11.5	ENSG00000271259.1	12	0.00411139	0.0452253	11	0.0492381	Yes	No
Esophagus-Mucosa	493	POC1B	ENSG00000139323.13	12	0.000171092	0.00205311	12	0.00380237	Yes	Yes
Esophagus-Mucosa	493	GALNT4	ENSG00000257594.3	12	0.00158854	0.0190625	12	0.023707	Yes	No
Esophagus-Mucosa	493	ATP2B1	ENSG00000070961.15	12	7.38511e-06	8.86213e-05	12	0.000233654	Yes	Yes
Esophagus-Mucosa	493	ATP2B1-AS1	ENSG00000271614.1	12	0.000948628	0.0113835	12	0.015585	Yes	No
Esophagus-Mucosa	493	LUM	ENSG00000139329.4	12	0.00575085	0.0862628	15	0.0888029	No	No
Esophagus-Mucosa	493	DCN	ENSG00000011465.16	12	0.000646714	0.0103474	16	0.0144288	Yes	No
Esophagus-Mucosa	493	BTG1	ENSG00000133639.4	12	0.00196069	0.031371	16	0.0359026	Yes	No
Esophagus-Mucosa	493	CLLU1OS	ENSG00000205057.4	12	0.00283464	0.0481888	17	0.0520817	No	No
Esophagus-Mucosa	493	RP11-693J15.5	ENSG00000205056.8	12	2.83674e-05	0.000482246	17	0.00107805	Yes	Yes
Esophagus-Mucosa	493	PLEKHG7	ENSG00000187510.8	12	0.000727778	0.0123722	17	0.0166322	Yes	No
Esophagus-Mucosa	493	EEA1	ENSG00000102189.16	12	0.000634214	0.0120501	19	0.0162849	Yes	No
Esophagus-Mucosa	493	NUDT4	ENSG00000173598.13	12	4.45285e-10	8.46041e-09	19	3.90242e-08	Yes	Yes
Esophagus-Mucosa	493	UBE2N	ENSG00000177889.9	12	1.72143e-06	3.27071e-05	19	9.3177e-05	Yes	Yes
Esophagus-Mucosa	493	MRPL42	ENSG00000198015.12	12	1.27924e-21	2.43055e-20	19	2.86272e-19	Yes	Yes
Esophagus-Mucosa	493	SOCS2	ENSG00000120833.13	12	3.7953e-05	0.000721107	19	0.00153694	Yes	Yes
Esophagus-Mucosa	493	CRADD	ENSG00000169372.12	12	6.9191e-05	0.00145301	21	0.00283408	Yes	Yes
Esophagus-Mucosa	493	RP11-1060G2.2	ENSG00000271382.1	12	0.00019401	0.00388021	20	0.00648173	Yes	Yes
Esophagus-Mucosa	493	PLXNC1	ENSG00000136040.8	12	0.000162712	0.00374238	23	0.00629076	Yes	Yes
Esophagus-Mucosa	493	CEP83	ENSG00000173588.14	12	0.000173451	0.00416282	24	0.00686273	Yes	Yes
Esophagus-Mucosa	493	CEP83-AS1	ENSG00000278916.1	12	0.00040896	0.00940608	23	0.0133571	Yes	No
Esophagus-Mucosa	493	TMCC3	ENSG00000057704.12	12	6.15013e-19	1.47603e-17	24	1.45213e-16	Yes	Yes
Esophagus-Mucosa	493	NDUFA12	ENSG00000184752.12	12	0.000338996	0.0088139	26	0.0126781	Yes	No
Esophagus-Mucosa	493	NR2C1	ENSG00000120798.16	12	0.000354012	0.0088503	25	0.0127165	Yes	No
Esophagus-Mucosa	493	FGD6	ENSG00000180263.13	12	0.00109123	0.028372	26	0.0329759	Yes	No
Esophagus-Mucosa	493	VEZT	ENSG00000028203.17	12	9.12433e-07	2.28108e-05	25	6.66435e-05	Yes	Yes
Esophagus-Mucosa	493	METAP2	ENSG00000111142.13	12	0.000214631	0.00536578	25	0.00844394	Yes	Yes
Esophagus-Mucosa	493	USP44	ENSG00000136014.11	12	5.65737e-08	1.41434e-06	25	4.96726e-06	Yes	Yes
Esophagus-Mucosa	493	NTN4	ENSG00000074527.11	12	8.00298e-06	0.000208077	26	0.000510844	Yes	Yes
Esophagus-Mucosa	493	SNRPF	ENSG00000139343.10	12	5.54873e-06	0.000127621	23	0.000326463	Yes	Yes
Esophagus-Mucosa	493	AMDHD1	ENSG00000139344.7	12	5.00342e-41	1.15079e-39	23	3.61441e-38	Yes	Yes
Esophagus-Mucosa	493	HAL	ENSG00000084110.10	12	2.3964e-39	5.27209e-38	22	1.53798e-36	Yes	Yes
Esophagus-Mucosa	493	LTA4H	ENSG00000111144.9	12	3.91989e-09	8.62376e-08	22	3.54694e-07	Yes	Yes
Esophagus-Mucosa	493	ELK3	ENSG00000111145.7	12	0.000479512	0.0110288	23	0.0151901	Yes	No
Esophagus-Mucosa	493	CDK17	ENSG00000059758.7	12	0.000160843	0.00386023	24	0.00645632	Yes	Yes
Esophagus-Mucosa	493	CFAP54	ENSG00000188596.10	12	0.000991687	0.0247922	25	0.0294623	Yes	No
Esophagus-Mucosa	493	NEDD1	ENSG00000139350.11	12	0.000133161	0.00279638	21	0.00493511	Yes	Yes
Esophagus-Mucosa	493	RP11-181C3.1	ENSG00000245017.2	12	8.95034e-05	0.00143205	16	0.00280084	Yes	Yes
Esophagus-Mucosa	493	TMPO	ENSG00000120802.13	12	0.000563095	0.00900952	16	0.0129042	Yes	No
Esophagus-Mucosa	493	SLC25A3	ENSG00000075415.12	12	0.00114905	0.0183848	16	0.0230202	Yes	No
Esophagus-Mucosa	493	IKBIP	ENSG00000166130.14	12	3.64362e-15	5.82979e-14	16	4.33056e-13	Yes	Yes
Esophagus-Mucosa	493	APAF1	ENSG00000120868.13	12	1.6893e-06	2.87181e-05	17	8.25874e-05	Yes	Yes
Esophagus-Mucosa	493	ANKS1B	ENSG00000185046.18	12	9.41666e-05	0.00235416	25	0.00427016	Yes	Yes
Esophagus-Mucosa	493	UHRF1BP1L	ENSG00000111647.12	12	7.96395e-05	0.00127423	16	0.00253637	Yes	Yes
Esophagus-Mucosa	493	ACTR6	ENSG00000075089.9	12	0.000526304	0.00842086	16	0.0122311	Yes	No
Esophagus-Mucosa	493	DEPDC4	ENSG00000166153.16	12	0.00218529	0.0371499	17	0.0414161	Yes	No
Esophagus-Mucosa	493	SCYL2	ENSG00000136021.18	12	0.00317667	0.0540034	17	0.0576516	No	No
Esophagus-Mucosa	493	GAS2L3	ENSG00000139354.10	12	0.00189241	0.032171	17	0.0366943	Yes	No
Esophagus-Mucosa	493	SLC5A8	ENSG00000256870.2	12	0.000398399	0.00637438	16	0.00973196	Yes	Yes
Esophagus-Mucosa	493	UTP20	ENSG00000120800.4	12	0.00113466	0.0192892	17	0.0239402	Yes	No
Esophagus-Mucosa	493	ARL1	ENSG00000120805.13	12	0.000125291	0.00200465	16	0.00372949	Yes	Yes
Esophagus-Mucosa	493	RP11-321F8.4	ENSG00000257543.1	12	0.00798221	0.127715	16	0.129419	No	No
Esophagus-Mucosa	493	SPIC	ENSG00000166211.7	12	2.4473e-07	3.91568e-06	16	1.29372e-05	Yes	Yes
Esophagus-Mucosa	493	MYBPC1	ENSG00000196091.13	12	0.000122147	0.00219865	18	0.00403333	Yes	Yes
Esophagus-Mucosa	493	CHPT1	ENSG00000111666.10	12	7.2026e-25	1.29647e-23	18	1.8527e-22	Yes	Yes
Esophagus-Mucosa	493	SYCP3	ENSG00000139351.14	12	0.00061177	0.0104001	17	0.0144896	Yes	No
Esophagus-Mucosa	493	GNPTAB	ENSG00000111670.14	12	5.62243e-09	1.01204e-07	18	4.13354e-07	Yes	Yes
Esophagus-Mucosa	493	DRAM1	ENSG00000136048.13	12	1.25186e-05	0.000225335	18	0.000547945	Yes	Yes
Esophagus-Mucosa	493	WASHC3	ENSG00000120860.10	12	4.91816e-42	8.36087e-41	17	2.72308e-39	Yes	Yes
Esophagus-Mucosa	493	NUP37	ENSG00000075188.8	12	0.000118884	0.00190214	16	0.00356853	Yes	Yes
Esophagus-Mucosa	493	PARPBP	ENSG00000185480.11	12	0.000555366	0.00888586	16	0.0127561	Yes	No
Esophagus-Mucosa	493	IGF1	ENSG00000017427.15	12	0.000100381	0.00160609	16	0.00309079	Yes	Yes
Esophagus-Mucosa	493	STAB2	ENSG00000136011.14	12	5.13608e-22	1.12994e-20	22	1.35347e-19	Yes	Yes
Esophagus-Mucosa	493	NT5DC3	ENSG00000111696.11	12	3.82516e-20	8.03283e-19	21	8.5677e-18	Yes	Yes
Esophagus-Mucosa	493	HSP90B1	ENSG00000166598.14	12	6.16649e-05	0.0012333	20	0.00246185	Yes	Yes
Esophagus-Mucosa	493	C12orf73	ENSG00000204954.9	12	5.63512e-08	1.12702e-06	20	4.01418e-06	Yes	Yes
Esophagus-Mucosa	493	TDG	ENSG00000139372.14	12	5.7381e-14	1.14762e-12	20	7.71208e-12	Yes	Yes
Esophagus-Mucosa	493	GLT8D2	ENSG00000120820.12	12	1.4375e-05	0.000301874	21	0.000712147	Yes	Yes
Esophagus-Mucosa	493	HCFC2	ENSG00000111727.11	12	3.90058e-06	8.19123e-05	21	0.000217364	Yes	Yes
Esophagus-Mucosa	493	NFYB	ENSG00000120837.7	12	0.00134495	0.028244	21	0.0328574	Yes	No
Esophagus-Mucosa	493	TXNRD1	ENSG00000198431.15	12	0.000350523	0.00806202	23	0.0118081	Yes	No
Esophagus-Mucosa	493	EID3	ENSG00000255150.2	12	0.000320405	0.00704892	22	0.0105713	Yes	No
Esophagus-Mucosa	493	CHST11	ENSG00000171310.10	12	2.93665e-29	7.34161e-28	25	1.33912e-26	Yes	Yes
Esophagus-Mucosa	493	SLC41A2	ENSG00000136052.9	12	0.00160711	0.0385707	24	0.0428212	Yes	No
Esophagus-Mucosa	493	C12orf45	ENSG00000151131.10	12	5.81459e-06	0.000127921	22	0.000327091	Yes	Yes
Esophagus-Mucosa	493	ALDH1L2	ENSG00000136010.13	12	4.7838e-08	1.0046e-06	21	3.60069e-06	Yes	Yes
Esophagus-Mucosa	493	WASHC4	ENSG00000136051.13	12	2.22025e-07	4.66253e-06	21	1.51659e-05	Yes	Yes
Esophagus-Mucosa	493	APPL2	ENSG00000136044.11	12	2.63707e-06	5.53786e-05	21	0.000151376	Yes	Yes
Esophagus-Mucosa	493	C12orf75	ENSG00000235162.8	12	6.07859e-06	0.000133729	22	0.000340408	Yes	Yes
Esophagus-Mucosa	493	NUAK1	ENSG00000074590.13	12	0.0017838	0.0338922	19	0.0383423	Yes	No
Esophagus-Mucosa	493	CKAP4	ENSG00000136026.13	12	0.000283299	0.00509938	18	0.00809981	Yes	Yes
Esophagus-Mucosa	493	TCP11L2	ENSG00000166046.10	12	1.01385e-06	1.82493e-05	18	5.41789e-05	Yes	Yes
Esophagus-Mucosa	493	POLR3B	ENSG00000013503.9	12	0.00140835	0.0267587	19	0.0313886	Yes	No
Esophagus-Mucosa	493	RIC8B	ENSG00000111785.19	12	0.00029672	0.00563769	19	0.00878847	Yes	Yes
Esophagus-Mucosa	493	TMEM263	ENSG00000151135.9	12	9.72734e-06	0.000175092	18	0.000437234	Yes	Yes
Esophagus-Mucosa	493	MTERF2	ENSG00000120832.9	12	0.00292049	0.0496484	17	0.0534591	No	No
Esophagus-Mucosa	493	CRY1	ENSG00000008405.11	12	0.000232103	0.00417785	18	0.00688171	Yes	Yes
Esophagus-Mucosa	493	BTBD11	ENSG00000151136.14	12	1.32651e-05	0.000278566	21	0.000662036	Yes	Yes
Esophagus-Mucosa	493	PWP1	ENSG00000136045.11	12	0.000842139	0.0160006	19	0.0205639	Yes	No
Esophagus-Mucosa	493	PRDM4	ENSG00000110851.11	12	1.0462e-05	0.000198778	19	0.000490198	Yes	Yes
Esophagus-Mucosa	493	WSCD2	ENSG00000075035.9	12	0.000644016	0.0128803	20	0.0171972	Yes	No
Esophagus-Mucosa	493	CMKLR1	ENSG00000174600.13	12	0.000378763	0.0071965	19	0.0107531	Yes	No
Esophagus-Mucosa	493	FICD	ENSG00000198855.6	12	0.00212103	0.0402995	19	0.0444827	Yes	No
Esophagus-Mucosa	493	SART3	ENSG00000075856.11	12	0.000271493	0.00542986	20	0.00852179	Yes	Yes
Esophagus-Mucosa	493	ISCU	ENSG00000136003.15	12	0.00254513	0.0483575	19	0.0522319	No	No
Esophagus-Mucosa	493	TMEM119	ENSG00000183160.8	12	5.93524e-06	0.00011277	19	0.000291862	Yes	Yes
Esophagus-Mucosa	493	SELPLG	ENSG00000110876.9	12	0.00216497	0.0432994	20	0.0473962	Yes	No
Esophagus-Mucosa	493	CORO1C	ENSG00000110880.10	12	2.80144e-06	5.88302e-05	21	0.000160215	Yes	Yes
Esophagus-Mucosa	493	SSH1	ENSG00000084112.14	12	0.00217695	0.0435389	20	0.0476139	Yes	No
Esophagus-Mucosa	493	USP30	ENSG00000135093.12	12	0.000505653	0.00910175	18	0.0130046	Yes	No
Esophagus-Mucosa	493	ALKBH2	ENSG00000189046.10	12	1.00325e-06	1.70552e-05	17	5.09517e-05	Yes	Yes
Esophagus-Mucosa	493	UNG	ENSG00000076248.10	12	0.000629877	0.0107079	17	0.0148384	Yes	No
Esophagus-Mucosa	493	ACACB	ENSG00000076555.15	12	0.000263524	0.00474343	18	0.00762584	Yes	Yes
Esophagus-Mucosa	493	MYO1H	ENSG00000174527.9	12	7.74767e-07	1.23963e-05	16	3.78745e-05	Yes	Yes
Esophagus-Mucosa	493	KCTD10	ENSG00000110906.12	12	2.61137e-22	3.91706e-21	15	4.85362e-20	Yes	Yes
Esophagus-Mucosa	493	UBE3B	ENSG00000151148.13	12	5.12306e-19	7.68459e-18	15	7.68895e-17	Yes	Yes
Esophagus-Mucosa	493	MMAB	ENSG00000139428.11	12	0.000430276	0.00602387	14	0.00928745	Yes	Yes
Esophagus-Mucosa	493	MVK	ENSG00000110921.13	12	0.000315173	0.00441243	14	0.00719413	Yes	Yes
Esophagus-Mucosa	493	FAM222A	ENSG00000139438.5	12	3.60531e-07	5.04744e-06	14	1.63515e-05	Yes	Yes
Esophagus-Mucosa	493	TRPV4	ENSG00000111199.10	12	3.09697e-07	4.33576e-06	14	1.41684e-05	Yes	Yes
Esophagus-Mucosa	493	GLTP	ENSG00000139433.9	12	0.000152953	0.00214135	14	0.00394176	Yes	Yes
Esophagus-Mucosa	493	RP1-7G5.6	ENSG00000249094.2	12	0.00050246	0.00703444	14	0.0105549	Yes	No
Esophagus-Mucosa	493	TCHP	ENSG00000139437.17	12	8.18276e-05	0.00114559	14	0.00231111	Yes	Yes
Esophagus-Mucosa	493	GIT2	ENSG00000139436.20	12	0.00279535	0.0391349	14	0.043371	Yes	No
Esophagus-Mucosa	493	ANKRD13A	ENSG00000076513.16	12	0.0197989	0.257386	13	0.257869	No	No
Esophagus-Mucosa	493	C12orf76	ENSG00000174456.13	12	0.00242699	0.0315509	13	0.0360898	Yes	No
Esophagus-Mucosa	493	IFT81	ENSG00000122970.15	12	0.00010303	0.0013394	13	0.00264992	Yes	Yes
Esophagus-Mucosa	493	ATP2A2	ENSG00000174437.16	12	2.01863e-05	0.000242236	12	0.000584283	Yes	Yes
Esophagus-Mucosa	493	ANAPC7	ENSG00000196510.12	12	0.000184972	0.00203469	11	0.00377302	Yes	Yes
Esophagus-Mucosa	493	ARPC3	ENSG00000111229.15	12	7.93812e-05	0.000873193	11	0.00181907	Yes	Yes
Esophagus-Mucosa	493	GPN3	ENSG00000111231.8	12	0.000883335	0.00883335	10	0.0126963	Yes	No
Esophagus-Mucosa	493	FAM216A	ENSG00000204856.11	12	9.76463e-10	9.76463e-09	10	4.47704e-08	Yes	Yes
Esophagus-Mucosa	493	VPS29	ENSG00000111237.18	12	2.8655e-17	2.8655e-16	10	2.53847e-15	Yes	Yes
Esophagus-Mucosa	493	RAD9B	ENSG00000151164.18	12	4.81338e-06	4.81338e-05	10	0.00013352	Yes	Yes
Esophagus-Mucosa	493	PPTC7	ENSG00000196850.5	12	8.70277e-05	0.000870277	10	0.00181342	Yes	Yes
Esophagus-Mucosa	493	TCTN1	ENSG00000204852.15	12	0.00311154	0.0280039	9	0.0326385	Yes	No
Esophagus-Mucosa	493	HVCN1	ENSG00000122986.13	12	0.000299875	0.00269888	9	0.00478868	Yes	Yes
Esophagus-Mucosa	493	PPP1CC	ENSG00000186298.11	12	1.65807e-05	0.000132646	8	0.000337895	Yes	Yes
Esophagus-Mucosa	493	MYL2	ENSG00000111245.14	12	0.0165107	0.132086	8	0.133664	No	No
Esophagus-Mucosa	493	LINC01405	ENSG00000185847.7	12	2.50891e-14	2.00713e-13	8	1.43181e-12	Yes	Yes
Esophagus-Mucosa	493	FAM109A	ENSG00000198324.13	12	0.00163203	0.0130563	8	0.0173847	Yes	No
Esophagus-Mucosa	493	RP3-473L9.4	ENSG00000257595.2	12	0.00133387	0.0106709	8	0.0147986	Yes	No
Esophagus-Mucosa	493	SH2B3	ENSG00000111252.10	12	0.00245897	0.0196718	8	0.0243188	Yes	No
Esophagus-Mucosa	493	ATXN2	ENSG00000204842.14	12	0.00215187	0.017215	8	0.0218206	Yes	No
Esophagus-Mucosa	493	BRAP	ENSG00000089234.15	12	0.0187293	0.149834	8	0.151078	No	No
Esophagus-Mucosa	493	ACAD10	ENSG00000111271.14	12	0.000132805	0.00106244	8	0.00216569	Yes	Yes
Esophagus-Mucosa	493	ALDH2	ENSG00000111275.12	12	7.09355e-17	5.67484e-16	8	4.92322e-15	Yes	Yes
Esophagus-Mucosa	493	MAPKAPK5-AS1	ENSG00000234608.7	12	3.23106e-05	0.000258485	8	0.000618902	Yes	Yes
Esophagus-Mucosa	493	MAPKAPK5	ENSG00000089022.13	12	2.55473e-09	2.04378e-08	8	9.05949e-08	Yes	Yes
Esophagus-Mucosa	493	TMEM116	ENSG00000198270.12	12	6.26271e-12	5.63644e-11	9	3.25513e-10	Yes	Yes
Esophagus-Mucosa	493	ERP29	ENSG00000089248.6	12	0.0225451	0.180361	8	0.181297	No	No
Esophagus-Mucosa	493	NAA25	ENSG00000111300.9	12	0.00145404	0.0130864	9	0.0174169	Yes	No
Esophagus-Mucosa	493	TRAFD1	ENSG00000135148.11	12	0.00700035	0.0700035	10	0.0730724	No	No
Esophagus-Mucosa	493	HECTD4	ENSG00000173064.12	12	0.00281762	0.0309939	11	0.035531	Yes	No
Esophagus-Mucosa	493	RPL6	ENSG00000089009.15	12	0.00216599	0.0216599	10	0.0263114	Yes	No
Esophagus-Mucosa	493	PTPN11	ENSG00000179295.17	12	0.000296933	0.00326626	11	0.00561643	Yes	Yes
Esophagus-Mucosa	493	OAS1	ENSG00000089127.12	12	1.22272e-11	1.83408e-10	15	1.00213e-09	Yes	Yes
Esophagus-Mucosa	493	OAS3	ENSG00000111331.12	12	0.000196357	0.00294535	15	0.00515568	Yes	Yes
Esophagus-Mucosa	493	OAS2	ENSG00000111335.12	12	0.000228479	0.00342719	15	0.00584439	Yes	Yes
Esophagus-Mucosa	493	DTX1	ENSG00000135144.7	12	2.09908e-06	3.35853e-05	16	9.54012e-05	Yes	Yes
Esophagus-Mucosa	493	RASAL1	ENSG00000111344.11	12	0.00301252	0.0482003	16	0.0520909	No	No
Esophagus-Mucosa	493	CFAP73	ENSG00000186710.11	12	2.86683e-05	0.000487361	17	0.00108783	Yes	Yes
Esophagus-Mucosa	493	DDX54	ENSG00000123064.12	12	0.00166281	0.0282678	17	0.032883	Yes	No
Esophagus-Mucosa	493	RITA1	ENSG00000139405.15	12	1.05351e-05	0.000179097	17	0.000445781	Yes	Yes
Esophagus-Mucosa	493	IQCD	ENSG00000166578.9	12	9.48076e-14	1.61173e-12	17	1.07003e-11	Yes	Yes
Esophagus-Mucosa	493	TPCN1	ENSG00000186815.12	12	1.7636e-06	3.17448e-05	18	9.06114e-05	Yes	Yes
Esophagus-Mucosa	493	SLC8B1	ENSG00000089060.11	12	0.000707239	0.0134375	19	0.0177955	Yes	No
Esophagus-Mucosa	493	PLBD2	ENSG00000151176.7	12	1.9343e-05	0.000367516	19	0.00084804	Yes	Yes
Esophagus-Mucosa	493	SDS	ENSG00000135094.10	12	0.00316941	0.0602188	19	0.0635477	No	No
Esophagus-Mucosa	493	SDSL	ENSG00000139410.14	12	2.31958e-41	4.4072e-40	19	1.39416e-38	Yes	Yes
Esophagus-Mucosa	493	RBM19	ENSG00000122965.10	12	1.03847e-09	2.38848e-08	23	1.04872e-07	Yes	Yes
Esophagus-Mucosa	493	TBX5	ENSG00000089225.19	12	0.00209616	0.0482117	23	0.0520968	No	No
Esophagus-Mucosa	493	TBX3	ENSG00000135111.15	12	0.00227343	0.0545623	24	0.0581707	No	No
Esophagus-Mucosa	493	RP11-116D17.3	ENSG00000271579.1	12	4.08134e-07	8.16268e-06	20	2.55555e-05	Yes	Yes
Esophagus-Mucosa	493	MED13L	ENSG00000123066.7	12	0.00142685	0.0299638	21	0.0345164	Yes	No
Esophagus-Mucosa	493	MAP1LC3B2	ENSG00000258102.3	12	4.07154e-05	0.000732878	18	0.00155845	Yes	Yes
Esophagus-Mucosa	493	RP11-497G19.7	ENSG00000275898.1	12	2.62708e-06	4.46603e-05	17	0.000124394	Yes	Yes
Esophagus-Mucosa	493	C12orf49	ENSG00000111412.5	12	1.62502e-05	0.000292503	18	0.000692264	Yes	Yes
Esophagus-Mucosa	493	RNFT2	ENSG00000135119.14	12	0.000162485	0.00308721	19	0.0053635	Yes	Yes
Esophagus-Mucosa	493	HRK	ENSG00000135116.9	12	8.53125e-06	0.000153563	18	0.000386484	Yes	Yes
Esophagus-Mucosa	493	FBXW8	ENSG00000174989.12	12	2.52599e-05	0.000479939	19	0.00107357	Yes	Yes
Esophagus-Mucosa	493	TESC	ENSG00000088992.17	12	4.36075e-05	0.000828542	19	0.00173611	Yes	Yes
Esophagus-Mucosa	493	FBXO21	ENSG00000135108.14	12	0.00101904	0.0193617	19	0.0240113	Yes	No
Esophagus-Mucosa	493	NOS1	ENSG00000089250.18	12	7.80501e-08	1.63905e-06	21	5.7019e-06	Yes	Yes
Esophagus-Mucosa	493	KSR2	ENSG00000171435.13	12	0.000860131	0.0206431	24	0.0252978	Yes	No
Esophagus-Mucosa	493	RFC5	ENSG00000111445.13	12	0.000344895	0.0072428	21	0.010805	Yes	No
Esophagus-Mucosa	493	WSB2	ENSG00000176871.8	12	0.00243533	0.051142	21	0.0549063	No	No
Esophagus-Mucosa	493	VSIG10	ENSG00000176834.13	12	1.4342e-08	3.15525e-07	22	1.20519e-06	Yes	Yes
Esophagus-Mucosa	493	PEBP1	ENSG00000089220.4	12	8.38957e-09	1.76181e-07	21	6.97128e-07	Yes	Yes
Esophagus-Mucosa	493	TAOK3	ENSG00000135090.13	12	0.00326781	0.0751596	23	0.0780247	No	No
Esophagus-Mucosa	493	RP11-131L12.2	ENSG00000270482.1	12	0.00147757	0.031029	21	0.0355643	Yes	No
Esophagus-Mucosa	493	SUDS3	ENSG00000111707.11	12	0.000102641	0.00225811	22	0.00412224	Yes	Yes
Esophagus-Mucosa	493	RP11-131L12.3	ENSG00000275759.1	12	7.58842e-33	1.59357e-31	21	3.49672e-30	Yes	Yes
Esophagus-Mucosa	493	RP11-131L12.4	ENSG00000275409.1	12	3.70195e-11	7.7741e-10	21	3.9959e-09	Yes	Yes
Esophagus-Mucosa	493	HSPB8	ENSG00000152137.6	12	4.44998e-07	8.00996e-06	18	2.51131e-05	Yes	Yes
Esophagus-Mucosa	493	CCDC60	ENSG00000183273.6	12	0.00272383	0.0544766	20	0.0580864	No	No
Esophagus-Mucosa	493	RP11-768F21.1	ENSG00000248636.6	12	9.76406e-06	0.000195281	20	0.00048225	Yes	Yes
Esophagus-Mucosa	493	TMEM233	ENSG00000224982.3	12	0.000125146	0.00225263	18	0.0041152	Yes	Yes
Esophagus-Mucosa	493	PRKAB1	ENSG00000111725.10	12	3.83474e-38	6.90253e-37	18	1.92137e-35	Yes	Yes
Esophagus-Mucosa	493	CIT	ENSG00000122966.15	12	0.000700925	0.0133176	19	0.0176592	Yes	No
Esophagus-Mucosa	493	BICDL1	ENSG00000135127.11	12	7.11295e-05	0.00128033	18	0.00254707	Yes	Yes
Esophagus-Mucosa	493	RAB35	ENSG00000111737.11	12	0.00216257	0.0367638	17	0.0410661	Yes	No
Esophagus-Mucosa	493	GCN1	ENSG00000089154.10	12	2.72589e-06	4.9066e-05	18	0.000135849	Yes	Yes
Esophagus-Mucosa	493	RPLP0	ENSG00000089157.15	12	0.000314696	0.00566453	18	0.00882182	Yes	Yes
Esophagus-Mucosa	493	PXN	ENSG00000089159.16	12	0.00149898	0.0269817	18	0.0316018	Yes	No
Esophagus-Mucosa	493	SIRT4	ENSG00000089163.4	12	3.06389e-10	5.20861e-09	17	2.4651e-08	Yes	Yes
Esophagus-Mucosa	493	PLA2G1B	ENSG00000170890.13	12	0.00576192	0.0979527	17	0.100152	No	No
Esophagus-Mucosa	493	MSI1	ENSG00000135097.6	12	1.09625e-05	0.000186363	17	0.000461974	Yes	Yes
Esophagus-Mucosa	493	COX6A1	ENSG00000111775.2	12	2.42624e-05	0.000412461	17	0.000938989	Yes	Yes
Esophagus-Mucosa	493	TRIAP1	ENSG00000170855.3	12	0.00147381	0.0250547	17	0.0297403	Yes	No
Esophagus-Mucosa	493	GATC	ENSG00000257218.5	12	4.70518e-25	7.99881e-24	17	1.15619e-22	Yes	Yes
Esophagus-Mucosa	493	SRSF9	ENSG00000111786.8	12	0.00135046	0.0229578	17	0.027646	Yes	No
Esophagus-Mucosa	493	DYNLL1	ENSG00000088986.10	12	0.000917119	0.015591	17	0.0201197	Yes	No
Esophagus-Mucosa	493	COQ5	ENSG00000110871.14	12	1.22362e-28	2.08016e-27	17	3.69853e-26	Yes	Yes
Esophagus-Mucosa	493	RNF10	ENSG00000022840.15	12	0.000849328	0.0144386	17	0.0188898	Yes	No
Esophagus-Mucosa	493	POP5	ENSG00000167272.10	12	4.94295e-08	7.90871e-07	16	2.86732e-06	Yes	Yes
Esophagus-Mucosa	493	CABP1	ENSG00000157782.9	12	4.35061e-05	0.000696098	16	0.00149176	Yes	Yes
Esophagus-Mucosa	493	MLEC	ENSG00000110917.7	12	0.000493665	0.00789864	16	0.0116114	Yes	No
Esophagus-Mucosa	493	RP11-173P15.9	ENSG00000277423.1	12	5.6974e-06	9.11584e-05	16	0.000239948	Yes	Yes
Esophagus-Mucosa	493	UNC119B	ENSG00000175970.10	12	9.05984e-05	0.00144957	16	0.00282914	Yes	Yes
Esophagus-Mucosa	493	ACADS	ENSG00000122971.8	12	2.81644e-05	0.00045063	16	0.00101679	Yes	Yes
Esophagus-Mucosa	493	SPPL3	ENSG00000157837.15	12	8.29592e-08	1.41031e-06	17	4.95506e-06	Yes	Yes
Esophagus-Mucosa	493	C12orf43	ENSG00000157895.11	12	9.08526e-33	1.45364e-31	16	3.19765e-30	Yes	Yes
Esophagus-Mucosa	493	OASL	ENSG00000135114.12	12	0.000140771	0.00225233	16	0.00411511	Yes	Yes
Esophagus-Mucosa	493	P2RX7	ENSG00000089041.16	12	6.92395e-05	0.00117707	17	0.00236515	Yes	Yes
Esophagus-Mucosa	493	RP11-340F14.6	ENSG00000274029.1	12	0.000273899	0.00465628	17	0.00751659	Yes	Yes
Esophagus-Mucosa	493	P2RX4	ENSG00000135124.14	12	8.59335e-28	1.46087e-26	17	2.44915e-25	Yes	Yes
Esophagus-Mucosa	493	CAMKK2	ENSG00000110931.18	12	0.00144852	0.0246248	17	0.0292967	Yes	No
Esophagus-Mucosa	493	ANAPC5	ENSG00000089053.12	12	0.000863812	0.0155486	18	0.0200679	Yes	No
Esophagus-Mucosa	493	RNF34	ENSG00000170633.16	12	0.00712429	0.121113	17	0.12292	No	No
Esophagus-Mucosa	493	KDM2B	ENSG00000089094.18	12	1.2279e-10	2.21021e-09	18	1.08843e-08	Yes	Yes
Esophagus-Mucosa	493	ORAI1	ENSG00000276045.2	12	1.22164e-18	2.07679e-17	17	2.01948e-16	Yes	Yes
Esophagus-Mucosa	493	MORN3	ENSG00000139714.12	12	3.28269e-07	5.58058e-06	17	1.79696e-05	Yes	Yes
Esophagus-Mucosa	493	TMEM120B	ENSG00000188735.12	12	0.0006664	0.0113288	17	0.0155305	Yes	No
Esophagus-Mucosa	493	RHOF	ENSG00000139725.7	12	4.07915e-09	6.93455e-08	17	2.88525e-07	Yes	Yes
Esophagus-Mucosa	493	LINC01089	ENSG00000212694.8	12	3.73071e-23	6.34221e-22	17	8.22293e-21	Yes	Yes
Esophagus-Mucosa	493	RP11-347I19.8	ENSG00000272849.1	12	4.10305e-22	6.97519e-21	17	8.49363e-20	Yes	Yes
Esophagus-Mucosa	493	RP11-347I19.7	ENSG00000274292.1	12	2.82954e-14	4.81021e-13	17	3.33291e-12	Yes	Yes
Esophagus-Mucosa	493	SETD1B	ENSG00000139718.10	12	0.000888965	0.0151124	17	0.0196271	Yes	No
Esophagus-Mucosa	493	HPD	ENSG00000158104.11	12	1.09393e-06	1.85969e-05	17	5.51273e-05	Yes	Yes
Esophagus-Mucosa	493	PSMD9	ENSG00000110801.13	12	6.40749e-05	0.00108927	17	0.00221245	Yes	Yes
Esophagus-Mucosa	493	WDR66	ENSG00000158023.9	12	1.8541e-20	2.96656e-19	16	3.25472e-18	Yes	Yes
Esophagus-Mucosa	493	BCL7A	ENSG00000110987.8	12	1.16419e-07	1.74628e-06	15	6.05578e-06	Yes	Yes
Esophagus-Mucosa	493	MLXIP	ENSG00000175727.13	12	0.00267569	0.0401354	15	0.044321	Yes	No
Esophagus-Mucosa	493	LRRC43	ENSG00000158113.12	12	0.000164557	0.0023038	14	0.00419479	Yes	Yes
Esophagus-Mucosa	493	B3GNT4	ENSG00000176383.8	12	0.000109082	0.00141806	13	0.00277965	Yes	Yes
Esophagus-Mucosa	493	DIABLO	ENSG00000184047.16	12	0.00236714	0.0307729	13	0.0353099	Yes	No
Esophagus-Mucosa	493	VPS33A	ENSG00000139719.9	12	1.6006e-07	2.08079e-06	13	7.14687e-06	Yes	Yes
Esophagus-Mucosa	493	CLIP1	ENSG00000130779.19	12	2.75915e-05	0.000386282	14	0.000886004	Yes	Yes
Esophagus-Mucosa	493	ZCCHC8	ENSG00000033030.13	12	0.00817298	0.106249	13	0.108289	No	No
Esophagus-Mucosa	493	RSRC2	ENSG00000111011.17	12	0.000892653	0.0116045	13	0.015821	Yes	No
Esophagus-Mucosa	493	KNTC1	ENSG00000184445.11	12	6.48668e-06	9.08135e-05	14	0.000239147	Yes	Yes
Esophagus-Mucosa	493	RP11-324E6.10	ENSG00000274191.1	12	0.00148897	0.0208456	14	0.0254839	Yes	No
Esophagus-Mucosa	493	RP11-324E6.6	ENSG00000256249.1	12	0.000870763	0.0121907	14	0.016444	Yes	No
Esophagus-Mucosa	493	HCAR2	ENSG00000182782.7	12	5.03598e-26	7.05038e-25	14	1.08024e-23	Yes	Yes
Esophagus-Mucosa	493	HCAR3	ENSG00000255398.2	12	7.09312e-69	9.93036e-68	14	9.5094e-66	Yes	Yes
Esophagus-Mucosa	493	HCAR1	ENSG00000196917.5	12	0.000310194	0.00434272	14	0.00709909	Yes	Yes
Esophagus-Mucosa	493	DENR	ENSG00000139726.10	12	2.26957e-07	3.17739e-06	14	1.06416e-05	Yes	Yes
Esophagus-Mucosa	493	CCDC62	ENSG00000130783.13	12	0.00103646	0.0145105	14	0.0189754	Yes	No
Esophagus-Mucosa	493	HIP1R	ENSG00000130787.13	12	5.27166e-11	7.38033e-10	14	3.80572e-09	Yes	Yes
Esophagus-Mucosa	493	VPS37B	ENSG00000139722.6	12	0.00394228	0.0551919	14	0.0587673	No	No
Esophagus-Mucosa	493	ABCB9	ENSG00000150967.17	12	2.96506e-06	4.15108e-05	14	0.000116228	Yes	Yes
Esophagus-Mucosa	493	OGFOD2	ENSG00000111325.16	12	2.325e-05	0.0003255	14	0.000761054	Yes	Yes
Esophagus-Mucosa	493	ARL6IP4	ENSG00000182196.13	12	3.59343e-08	5.0308e-07	14	1.87049e-06	Yes	Yes
Esophagus-Mucosa	493	PITPNM2	ENSG00000090975.12	12	2.64903e-05	0.000397354	15	0.000908326	Yes	Yes
Esophagus-Mucosa	493	MPHOSPH9	ENSG00000051825.14	12	0.000284907	0.00427361	15	0.00700604	Yes	Yes
Esophagus-Mucosa	493	C12orf65	ENSG00000130921.7	12	1.3365e-14	1.87109e-13	14	1.3391e-12	Yes	Yes
Esophagus-Mucosa	493	CDK2AP1	ENSG00000111328.6	12	1.06779e-67	1.4949e-66	14	1.39366e-64	Yes	Yes
Esophagus-Mucosa	493	SBNO1	ENSG00000139697.13	12	0.0010116	0.015174	15	0.0196853	Yes	No
Esophagus-Mucosa	493	RP13-942N8.1	ENSG00000256092.2	12	3.74631e-06	5.61947e-05	15	0.000153488	Yes	Yes
Esophagus-Mucosa	493	KMT5A	ENSG00000183955.12	12	6.25083e-09	9.37625e-08	15	3.84119e-07	Yes	Yes
Esophagus-Mucosa	493	RILPL2	ENSG00000150977.10	12	1.55725e-07	2.33588e-06	15	7.96712e-06	Yes	Yes
Esophagus-Mucosa	493	SNRNP35	ENSG00000184209.14	12	0.000574293	0.00861439	15	0.0124455	Yes	No
Esophagus-Mucosa	493	RILPL1	ENSG00000188026.12	12	5.13472e-05	0.000770208	15	0.00162946	Yes	Yes
Esophagus-Mucosa	493	RP11-486O12.2	ENSG00000247373.3	12	0.000300791	0.00451187	15	0.00732779	Yes	Yes
Esophagus-Mucosa	493	TMED2	ENSG00000086598.10	12	1.57472e-06	2.36207e-05	15	6.88157e-05	Yes	Yes
Esophagus-Mucosa	493	DDX55	ENSG00000111364.15	12	2.76383e-15	4.42213e-14	16	3.31566e-13	Yes	Yes
Esophagus-Mucosa	493	EIF2B1	ENSG00000111361.12	12	3.64577e-06	5.83323e-05	16	0.000159006	Yes	Yes
Esophagus-Mucosa	493	GTF2H3	ENSG00000111358.13	12	0.000490649	0.00785038	16	0.0115545	Yes	No
Esophagus-Mucosa	493	TCTN2	ENSG00000168778.11	12	7.86031e-19	1.25765e-17	16	1.23936e-16	Yes	Yes
Esophagus-Mucosa	493	ATP6V0A2	ENSG00000185344.13	12	4.27357e-12	6.83771e-11	16	3.92061e-10	Yes	Yes
Esophagus-Mucosa	493	CCDC92	ENSG00000119242.8	12	1.16748e-08	2.10147e-07	18	8.22293e-07	Yes	Yes
Esophagus-Mucosa	493	DNAH10OS	ENSG00000250091.2	12	2.30778e-14	3.92322e-13	17	2.74245e-12	Yes	Yes
Esophagus-Mucosa	493	ZNF664	ENSG00000179195.15	12	0.000499946	0.00899904	18	0.0128923	Yes	No
Esophagus-Mucosa	493	RP11-214K3.24	ENSG00000275389.1	12	0.000206997	0.00393294	19	0.00654933	Yes	Yes
Esophagus-Mucosa	493	RFLNA	ENSG00000178882.14	12	0.000941606	0.0197737	21	0.0244192	Yes	No
Esophagus-Mucosa	493	NCOR2	ENSG00000196498.13	12	0.00032801	0.00721622	22	0.010777	Yes	No
Esophagus-Mucosa	493	RP11-83B20.1	ENSG00000214650.2	12	0.000315798	0.00631595	20	0.00965363	Yes	Yes
Esophagus-Mucosa	493	SCARB1	ENSG00000073060.15	12	2.58084e-05	0.000567784	22	0.00124556	Yes	Yes
Esophagus-Mucosa	493	UBC	ENSG00000150991.14	12	8.53625e-05	0.00179261	21	0.00339414	Yes	Yes
Esophagus-Mucosa	493	DHX37	ENSG00000150990.7	12	0.000105018	0.00231039	22	0.00420592	Yes	Yes
Esophagus-Mucosa	493	BRI3BP	ENSG00000184992.10	12	5.5426e-05	0.00121937	22	0.00243964	Yes	Yes
Esophagus-Mucosa	493	AACS	ENSG00000081760.16	12	0.00168452	0.0404284	24	0.0445998	Yes	No
Esophagus-Mucosa	493	TMEM132B	ENSG00000139364.10	12	8.45677e-06	0.000228333	27	0.000553705	Yes	Yes
Esophagus-Mucosa	493	LINC00939	ENSG00000249267.6	12	7.30407e-34	1.67994e-32	23	3.83923e-31	Yes	Yes
Esophagus-Mucosa	493	RP5-916L7.2	ENSG00000256276.1	12	0.00563058	0.123873	22	0.125627	No	No
Esophagus-Mucosa	493	RP4-809F18.1	ENSG00000255595.2	12	8.03722e-09	2.00931e-07	25	7.89034e-07	Yes	Yes
Esophagus-Mucosa	493	LINC00943	ENSG00000189238.5	12	2.14353e-05	0.000514448	24	0.0011425	Yes	Yes
Esophagus-Mucosa	493	LINC00944	ENSG00000256128.5	12	8.35764e-11	2.00583e-09	24	9.91228e-09	Yes	Yes
Esophagus-Mucosa	493	RP11-575F12.3	ENSG00000278266.1	12	8.04705e-06	0.000185082	23	0.000459058	Yes	Yes
Esophagus-Mucosa	493	TMEM132C	ENSG00000181234.9	12	0.000157494	0.00503982	32	0.00802183	Yes	Yes
Esophagus-Mucosa	493	SLC15A4	ENSG00000139370.11	12	0.000624664	0.0168659	27	0.0214553	Yes	No
Esophagus-Mucosa	493	RP11-21K12.3	ENSG00000274695.1	12	0.000475223	0.0123558	26	0.0166153	Yes	No
Esophagus-Mucosa	493	GLT1D1	ENSG00000151948.11	12	0.000400974	0.0112273	28	0.0154153	Yes	No
Esophagus-Mucosa	493	RP11-143E21.3	ENSG00000276122.1	12	8.95265e-05	0.00250674	28	0.00450334	Yes	Yes
Esophagus-Mucosa	493	FZD10	ENSG00000111432.4	12	2.56729e-07	7.18842e-06	28	2.27438e-05	Yes	Yes
Esophagus-Mucosa	493	RIMBP2	ENSG00000060709.14	12	2.78142e-23	8.34426e-22	30	1.0779e-20	Yes	Yes
Esophagus-Mucosa	493	STX2	ENSG00000111450.13	12	3.15226e-58	9.14157e-57	29	5.9879e-55	Yes	Yes
Esophagus-Mucosa	493	RAN	ENSG00000132341.11	12	0.00204162	0.0571654	28	0.0606342	No	No
Esophagus-Mucosa	493	ADGRD1	ENSG00000111452.12	12	0.000184277	0.00534404	29	0.00841703	Yes	Yes
Esophagus-Mucosa	493	SFSWAP	ENSG00000061936.9	12	5.97656e-06	0.000155391	26	0.000390806	Yes	Yes
Esophagus-Mucosa	493	RP11-495K9.5	ENSG00000255933.1	12	7.47267e-05	0.00179344	24	0.00339534	Yes	Yes
Esophagus-Mucosa	493	MMP17	ENSG00000198598.6	12	1.18061e-14	2.95152e-13	25	2.08107e-12	Yes	Yes
Esophagus-Mucosa	493	ULK1	ENSG00000177169.9	12	0.000178748	0.00428996	24	0.00702958	Yes	Yes
Esophagus-Mucosa	493	RP11-417L19.4	ENSG00000255992.1	12	0.00496989	0.119277	24	0.121099	No	No
Esophagus-Mucosa	493	PUS1	ENSG00000177192.13	12	0.00044473	0.0106735	24	0.0148003	Yes	No
Esophagus-Mucosa	493	EP400	ENSG00000183495.13	12	8.94898e-05	0.00232673	26	0.00422912	Yes	Yes
Esophagus-Mucosa	493	EP400NL	ENSG00000185684.12	12	3.41723e-54	8.20136e-53	24	4.61687e-51	Yes	Yes
Esophagus-Mucosa	493	DDX51	ENSG00000185163.9	12	1.10793e-06	2.65904e-05	24	7.68196e-05	Yes	Yes
Esophagus-Mucosa	493	NOC4L	ENSG00000184967.6	12	1.53377e-10	3.68104e-09	24	1.76923e-08	Yes	Yes
Esophagus-Mucosa	493	RP13-977J11.2	ENSG00000256576.2	12	5.43544e-53	1.30451e-51	24	7.00774e-50	Yes	Yes
Esophagus-Mucosa	493	FBRSL1	ENSG00000112787.12	12	0.00133744	0.0267488	20	0.0313791	Yes	No
Esophagus-Mucosa	493	LRCOL1	ENSG00000204583.9	12	2.09216e-15	3.76589e-14	18	2.84054e-13	Yes	Yes
Esophagus-Mucosa	493	P2RX2	ENSG00000187848.12	12	1.10076e-07	1.98138e-06	18	6.82538e-06	Yes	Yes
Esophagus-Mucosa	493	POLE	ENSG00000177084.16	12	1.62618e-05	0.000292712	18	0.000692665	Yes	Yes
Esophagus-Mucosa	493	PXMP2	ENSG00000176894.9	12	0.000466888	0.0079371	17	0.0116553	Yes	No
Esophagus-Mucosa	493	PGAM5	ENSG00000247077.6	12	7.4249e-08	1.26223e-06	17	4.46239e-06	Yes	Yes
Esophagus-Mucosa	493	ANKLE2	ENSG00000176915.14	12	2.01822e-26	3.22916e-25	16	5.0352e-24	Yes	Yes
Esophagus-Mucosa	493	GOLGA3	ENSG00000090615.14	12	2.58489e-07	4.13583e-06	16	1.35958e-05	Yes	Yes
Esophagus-Mucosa	493	CHFR	ENSG00000072609.17	12	2.2267e-09	3.56272e-08	16	1.53073e-07	Yes	Yes
Esophagus-Mucosa	493	RP11-46H11.3	ENSG00000250790.4	12	0.00228501	0.0342751	15	0.0387135	Yes	No
Esophagus-Mucosa	493	ZNF605	ENSG00000196458.10	12	6.44164e-27	9.66246e-26	15	1.55482e-24	Yes	Yes
Esophagus-Mucosa	493	ZNF26	ENSG00000198393.7	12	2.38908e-08	3.34472e-07	14	1.27425e-06	Yes	Yes
Esophagus-Mucosa	493	ZNF84	ENSG00000198040.10	12	4.74057e-06	6.6368e-05	14	0.000179329	Yes	Yes
Esophagus-Mucosa	493	ZNF140	ENSG00000196387.9	12	0.000143747	0.00201246	14	0.00374178	Yes	Yes
Esophagus-Mucosa	493	ZNF891	ENSG00000214029.4	12	8.46478e-07	1.18507e-05	14	3.62858e-05	Yes	Yes
Esophagus-Mucosa	493	ZNF10	ENSG00000256223.5	12	1.00961e-07	1.41346e-06	14	4.96514e-06	Yes	Yes
Esophagus-Mucosa	493	ZNF268	ENSG00000090612.20	12	4.72868e-12	6.14728e-11	13	3.53509e-10	Yes	Yes
Esophagus-Mucosa	493	TUBA3C	ENSG00000198033.11	13	0.000868626	0.020847	24	0.0254839	Yes	No
Esophagus-Mucosa	493	MPHOSPH8	ENSG00000196199.13	13	1.93412e-11	4.83531e-10	25	2.54247e-09	Yes	Yes
Esophagus-Mucosa	493	PSPC1	ENSG00000121390.18	13	6.9847e-06	0.000181602	26	0.0004513	Yes	Yes
Esophagus-Mucosa	493	ZMYM5	ENSG00000132950.18	13	4.67332e-06	0.000116833	25	0.000300965	Yes	Yes
Esophagus-Mucosa	493	RP11-61K9.3	ENSG00000275964.1	13	7.11379e-05	0.00170731	24	0.00325818	Yes	Yes
Esophagus-Mucosa	493	ZMYM2	ENSG00000121741.16	13	0.000567163	0.0141791	25	0.0186035	Yes	No
Esophagus-Mucosa	493	GJA3	ENSG00000121743.3	13	1.19701e-15	2.75313e-14	23	2.0991e-13	Yes	Yes
Esophagus-Mucosa	493	GJB2	ENSG00000165474.5	13	9.50916e-07	2.09202e-05	22	6.14458e-05	Yes	Yes
Esophagus-Mucosa	493	GJB6	ENSG00000121742.16	13	4.02873e-26	8.86321e-25	22	1.34513e-23	Yes	Yes
Esophagus-Mucosa	493	CRYL1	ENSG00000165475.13	13	1.08745e-24	2.28365e-23	21	3.23715e-22	Yes	Yes
Esophagus-Mucosa	493	IFT88	ENSG00000032742.17	13	1.48656e-18	3.12178e-17	21	2.99922e-16	Yes	Yes
Esophagus-Mucosa	493	IL17D	ENSG00000172458.4	13	3.43673e-12	6.87345e-11	20	3.93982e-10	Yes	Yes
Esophagus-Mucosa	493	EEF1AKMT1	ENSG00000150456.10	13	0.000402749	0.00845772	21	0.0122735	Yes	No
Esophagus-Mucosa	493	XPO4	ENSG00000132953.16	13	1.89759e-05	0.000417471	22	0.00094914	Yes	Yes
Esophagus-Mucosa	493	LATS2	ENSG00000150457.8	13	0.0014078	0.0323795	23	0.0368891	Yes	No
Esophagus-Mucosa	493	SAP18	ENSG00000150459.12	13	6.35665e-06	0.000139846	22	0.000354526	Yes	Yes
Esophagus-Mucosa	493	SKA3	ENSG00000165480.15	13	0.000754899	0.0166078	22	0.0211927	Yes	No
Esophagus-Mucosa	493	MRPL57	ENSG00000173141.4	13	0.000447638	0.00984803	22	0.0138557	Yes	No
Esophagus-Mucosa	493	LINC00539	ENSG00000224429.7	13	8.94549e-14	2.05746e-12	23	1.35473e-11	Yes	Yes
Esophagus-Mucosa	493	ZDHHC20	ENSG00000180776.15	13	6.8861e-28	1.5838e-26	23	2.64518e-25	Yes	Yes
Esophagus-Mucosa	493	MICU2	ENSG00000165487.13	13	1.6284e-08	3.74533e-07	23	1.41889e-06	Yes	Yes
Esophagus-Mucosa	493	FGF9	ENSG00000102678.6	13	0.000951338	0.0209294	22	0.0255758	Yes	No
Esophagus-Mucosa	493	LINC00540	ENSG00000276476.2	13	0.001979	0.0573911	29	0.060855	No	No
Esophagus-Mucosa	493	SGCG	ENSG00000102683.7	13	9.39487e-05	0.00300636	32	0.00524527	Yes	Yes
Esophagus-Mucosa	493	SACS	ENSG00000151835.14	13	0.000768176	0.0238135	31	0.0284992	Yes	No
Esophagus-Mucosa	493	SACS-AS1	ENSG00000229558.2	13	7.3023e-08	2.19069e-06	30	7.50097e-06	Yes	Yes
Esophagus-Mucosa	493	LINC00327	ENSG00000232977.6	13	0.000562705	0.0174438	31	0.022043	Yes	No
Esophagus-Mucosa	493	TNFRSF19	ENSG00000127863.15	13	0.000183387	0.00605179	33	0.00932265	Yes	Yes
Esophagus-Mucosa	493	MIPEP	ENSG00000027001.9	13	2.88668e-23	9.81471e-22	34	1.26322e-20	Yes	Yes
Esophagus-Mucosa	493	PCOTH	ENSG00000205861.11	13	6.47384e-29	2.07163e-27	32	3.68708e-26	Yes	Yes
Esophagus-Mucosa	493	C1QTNF9B	ENSG00000205863.10	13	3.29471e-34	1.05431e-32	32	2.42519e-31	Yes	Yes
Esophagus-Mucosa	493	SPATA13	ENSG00000182957.15	13	0.000102246	0.0035786	35	0.00605716	Yes	Yes
Esophagus-Mucosa	493	C1QTNF9	ENSG00000240654.6	13	2.63969e-10	7.39114e-09	28	3.42986e-08	Yes	Yes
Esophagus-Mucosa	493	PARP4	ENSG00000102699.5	13	1.06768e-13	2.98951e-12	28	1.94158e-11	Yes	Yes
Esophagus-Mucosa	493	ATP12A	ENSG00000075673.11	13	4.79761e-07	1.29536e-05	27	3.942e-05	Yes	Yes
Esophagus-Mucosa	493	CENPJ	ENSG00000151849.14	13	0.00142445	0.0370358	26	0.0413098	Yes	No
Esophagus-Mucosa	493	PABPC3	ENSG00000151846.8	13	0.00104541	0.0261353	25	0.0307741	Yes	No
Esophagus-Mucosa	493	MTMR6	ENSG00000139505.11	13	0.000185068	0.0046267	25	0.00748256	Yes	Yes
Esophagus-Mucosa	493	NUP58	ENSG00000139496.15	13	0.000331199	0.00794877	24	0.0116695	Yes	No
Esophagus-Mucosa	493	SHISA2	ENSG00000180730.4	13	1.57824e-05	0.00033143	21	0.000773586	Yes	Yes
Esophagus-Mucosa	493	RNF6	ENSG00000127870.16	13	5.44615e-07	1.14369e-05	21	3.51016e-05	Yes	Yes
Esophagus-Mucosa	493	CDK8	ENSG00000132964.11	13	0.00228066	0.0478938	21	0.0518009	No	No
Esophagus-Mucosa	493	WASF3	ENSG00000132970.12	13	4.87687e-05	0.00112168	23	0.00226834	Yes	Yes
Esophagus-Mucosa	493	GPR12	ENSG00000132975.7	13	0.000355276	0.00781607	22	0.0115159	Yes	No
Esophagus-Mucosa	493	USP12	ENSG00000152484.13	13	1.08504e-05	0.000260409	24	0.000623085	Yes	Yes
Esophagus-Mucosa	493	RPL21	ENSG00000122026.10	13	0.0018877	0.0415293	22	0.0456713	Yes	No
Esophagus-Mucosa	493	RASL11A	ENSG00000122035.6	13	1.15597e-11	2.54314e-10	22	1.37328e-09	Yes	Yes
Esophagus-Mucosa	493	GTF3A	ENSG00000122034.14	13	1.3665e-09	3.00629e-08	22	1.30502e-07	Yes	Yes
Esophagus-Mucosa	493	MTIF3	ENSG00000122033.14	13	3.19542e-06	7.02992e-05	22	0.000188937	Yes	Yes
Esophagus-Mucosa	493	LNX2	ENSG00000139517.7	13	5.22737e-05	0.0012023	23	0.00240924	Yes	Yes
Esophagus-Mucosa	493	POLR1D	ENSG00000186184.16	13	5.12143e-20	1.17793e-18	23	1.23763e-17	Yes	Yes
Esophagus-Mucosa	493	ATP5EP2	ENSG00000180389.6	13	0.00866211	0.181904	21	0.182817	No	No
Esophagus-Mucosa	493	FLT3	ENSG00000122025.14	13	8.48749e-09	1.78237e-07	21	7.04631e-07	Yes	Yes
Esophagus-Mucosa	493	PAN3	ENSG00000152520.13	13	0.000969577	0.0213307	22	0.0259832	Yes	No
Esophagus-Mucosa	493	FLT1	ENSG00000102755.11	13	0.00138316	0.0331959	24	0.0376706	Yes	No
Esophagus-Mucosa	493	POMP	ENSG00000132963.7	13	0.00188434	0.0414556	22	0.0456016	Yes	No
Esophagus-Mucosa	493	SLC46A3	ENSG00000139508.14	13	9.85506e-24	2.16811e-22	22	2.92513e-21	Yes	Yes
Esophagus-Mucosa	493	MTUS2	ENSG00000132938.19	13	0.00223574	0.0648364	29	0.0680699	No	No
Esophagus-Mucosa	493	SLC7A1	ENSG00000139514.12	13	4.10646e-05	0.000944486	23	0.00195258	Yes	Yes
Esophagus-Mucosa	493	UBL3	ENSG00000122042.9	13	0.000821808	0.0189016	23	0.0235468	Yes	No
Esophagus-Mucosa	493	KATNAL1	ENSG00000102781.13	13	2.6568e-07	6.37633e-06	24	2.03424e-05	Yes	Yes
Esophagus-Mucosa	493	LINC00426	ENSG00000238121.5	13	0.000190243	0.00437558	23	0.00714133	Yes	Yes
Esophagus-Mucosa	493	UBE2L5P	ENSG00000236444.4	13	0.00148083	0.0325782	22	0.0370747	Yes	No
Esophagus-Mucosa	493	HMGB1	ENSG00000189403.14	13	0.000995821	0.0238997	24	0.0285817	Yes	No
Esophagus-Mucosa	493	USPL1	ENSG00000132952.11	13	0.00065555	0.0150776	23	0.0195949	Yes	No
Esophagus-Mucosa	493	ALOX5AP	ENSG00000132965.9	13	0.00143921	0.0316627	22	0.036213	Yes	No
Esophagus-Mucosa	493	MEDAG	ENSG00000102802.9	13	1.09981e-10	2.30961e-09	21	1.13484e-08	Yes	Yes
Esophagus-Mucosa	493	HSPH1	ENSG00000120694.19	13	4.78659e-05	0.000909451	19	0.00188702	Yes	Yes
Esophagus-Mucosa	493	B3GLCT	ENSG00000187676.7	13	4.24457e-27	8.48914e-26	20	1.37354e-24	Yes	Yes
Esophagus-Mucosa	493	FRY	ENSG00000073910.19	13	5.49448e-05	0.0010989	20	0.00222994	Yes	Yes
Esophagus-Mucosa	493	BRCA2	ENSG00000139618.14	13	9.65308e-07	1.73755e-05	18	5.18383e-05	Yes	Yes
Esophagus-Mucosa	493	N4BP2L1	ENSG00000139597.17	13	0.00338611	0.0575639	17	0.0610127	No	No
Esophagus-Mucosa	493	N4BP2L2	ENSG00000244754.8	13	0.000111679	0.00189854	17	0.00356331	Yes	Yes
Esophagus-Mucosa	493	PDS5B	ENSG00000083642.18	13	6.7563e-06	0.000121613	18	0.000312502	Yes	Yes
Esophagus-Mucosa	493	RP11-380B4.3	ENSG00000277151.1	13	0.00389213	0.0622741	16	0.0655635	No	No
Esophagus-Mucosa	493	KL	ENSG00000133116.7	13	0.00046134	0.00738144	16	0.0109747	Yes	No
Esophagus-Mucosa	493	STARD13	ENSG00000133121.20	13	0.00224042	0.0403276	18	0.0445081	Yes	No
Esophagus-Mucosa	493	RP11-141M1.3	ENSG00000230490.2	13	0.00254215	0.0457587	18	0.0497574	Yes	No
Esophagus-Mucosa	493	RFC3	ENSG00000133119.12	13	0.0024468	0.0440425	18	0.048087	Yes	No
Esophagus-Mucosa	493	NBEA	ENSG00000172915.18	13	0.000476861	0.0114447	24	0.0156528	Yes	No
Esophagus-Mucosa	493	MAB21L1	ENSG00000180660.7	13	0.00116667	0.021	18	0.0256406	Yes	No
Esophagus-Mucosa	493	DCLK1	ENSG00000133083.14	13	0.000137646	0.00275293	20	0.00486916	Yes	Yes
Esophagus-Mucosa	493	SOHLH2	ENSG00000120669.15	13	5.47503e-25	9.85506e-24	18	1.41636e-22	Yes	Yes
Esophagus-Mucosa	493	CCDC169	ENSG00000242715.7	13	1.6601e-27	3.15419e-26	19	5.1941e-25	Yes	Yes
Esophagus-Mucosa	493	SPG20	ENSG00000133104.12	13	0.00013799	0.00262182	19	0.00467528	Yes	Yes
Esophagus-Mucosa	493	CCNA1	ENSG00000133101.9	13	5.48378e-11	1.09676e-09	20	5.55471e-09	Yes	Yes
Esophagus-Mucosa	493	RFXAP	ENSG00000133111.3	13	0.00194248	0.0388496	20	0.0430928	Yes	No
Esophagus-Mucosa	493	SMAD9	ENSG00000120693.13	13	9.45886e-06	0.000198636	21	0.000489986	Yes	Yes
Esophagus-Mucosa	493	ALG5	ENSG00000120697.8	13	4.26778e-07	8.96233e-06	21	2.78856e-05	Yes	Yes
Esophagus-Mucosa	493	EXOSC8	ENSG00000120699.12	13	8.29145e-05	0.00165829	20	0.00317633	Yes	Yes
Esophagus-Mucosa	493	SUPT20H	ENSG00000102710.19	13	1.93155e-05	0.000405626	21	0.000924956	Yes	Yes
Esophagus-Mucosa	493	POSTN	ENSG00000133110.14	13	0.000303241	0.00576159	19	0.00894994	Yes	Yes
Esophagus-Mucosa	493	TRPC4	ENSG00000133107.14	13	2.09614e-05	0.000419228	20	0.000952802	Yes	Yes
Esophagus-Mucosa	493	RP11-93G5.1	ENSG00000274317.1	13	8.48236e-05	0.0017813	21	0.00337779	Yes	Yes
Esophagus-Mucosa	493	LINC00571	ENSG00000223685.5	13	1.35552e-08	2.8466e-07	21	1.09275e-06	Yes	Yes
Esophagus-Mucosa	493	UFM1	ENSG00000120686.11	13	0.000706789	0.0141358	20	0.0185594	Yes	No
Esophagus-Mucosa	493	PROSER1	ENSG00000120685.19	13	0.0012585	0.0239114	19	0.0285892	Yes	No
Esophagus-Mucosa	493	NHLRC3	ENSG00000188811.13	13	0.000734537	0.0139562	19	0.0183664	Yes	No
Esophagus-Mucosa	493	LHFP	ENSG00000183722.7	13	7.87292e-07	1.65331e-05	21	4.94927e-05	Yes	Yes
Esophagus-Mucosa	493	COG6	ENSG00000133103.16	13	0.000960349	0.0201673	21	0.0248339	Yes	No
Esophagus-Mucosa	493	FOXO1	ENSG00000150907.7	13	0.000182161	0.00346106	19	0.00589045	Yes	Yes
Esophagus-Mucosa	493	MRPS31	ENSG00000102738.7	13	1.72573e-05	0.000293375	17	0.000693863	Yes	Yes
Esophagus-Mucosa	493	SLC25A15	ENSG00000102743.14	13	2.54001e-05	0.000431801	17	0.000979193	Yes	Yes
Esophagus-Mucosa	493	ELF1	ENSG00000120690.15	13	0.00907404	0.154259	17	0.155467	No	No
Esophagus-Mucosa	493	WBP4	ENSG00000120688.8	13	1.23347e-06	1.97355e-05	16	5.82185e-05	Yes	Yes
Esophagus-Mucosa	493	KBTBD6	ENSG00000165572.7	13	0.000628794	0.0100607	16	0.0141127	Yes	No
Esophagus-Mucosa	493	KBTBD7	ENSG00000120696.8	13	0.00145514	0.0247373	17	0.029417	Yes	No
Esophagus-Mucosa	493	MTRF1	ENSG00000120662.15	13	0.00100239	0.0170406	17	0.0216385	Yes	No
Esophagus-Mucosa	493	NAA16	ENSG00000172766.18	13	3.82901e-05	0.000650931	17	0.00140453	Yes	Yes
Esophagus-Mucosa	493	RGCC	ENSG00000102760.12	13	4.7835e-08	8.13194e-07	17	2.9434e-06	Yes	Yes
Esophagus-Mucosa	493	VWA8	ENSG00000102763.17	13	2.97835e-09	6.25453e-08	21	2.61769e-07	Yes	Yes
Esophagus-Mucosa	493	DGKH	ENSG00000102780.16	13	0.00016706	0.00334119	20	0.00571848	Yes	Yes
Esophagus-Mucosa	493	AKAP11	ENSG00000023516.8	13	2.69164e-18	5.11412e-17	19	4.84207e-16	Yes	Yes
Esophagus-Mucosa	493	TNFSF11	ENSG00000120659.14	13	6.26049e-08	1.18949e-06	19	4.22473e-06	Yes	Yes
Esophagus-Mucosa	493	EPSTI1	ENSG00000133106.14	13	0.00218986	0.0437973	20	0.0478519	Yes	No
Esophagus-Mucosa	493	DNAJC15	ENSG00000120675.5	13	3.66557e-129	7.33114e-128	20	7.59852e-125	Yes	Yes
Esophagus-Mucosa	493	ENOX1	ENSG00000120658.13	13	0.000543829	0.0119642	22	0.0161888	Yes	No
Esophagus-Mucosa	493	CCDC122	ENSG00000151773.12	13	9.26272e-23	1.57466e-21	17	1.99608e-20	Yes	Yes
Esophagus-Mucosa	493	LACC1	ENSG00000179630.10	13	6.03593e-16	1.02611e-14	17	8.06783e-14	Yes	Yes
Esophagus-Mucosa	493	LINC00284	ENSG00000233725.7	13	0.000373965	0.00635741	17	0.00971026	Yes	Yes
Esophagus-Mucosa	493	RP11-269C23.5	ENSG00000277831.1	13	4.43154e-06	6.64731e-05	15	0.000179585	Yes	Yes
Esophagus-Mucosa	493	SERP2	ENSG00000151778.10	13	0.00259531	0.0389296	15	0.0431653	Yes	No
Esophagus-Mucosa	493	TSC22D1	ENSG00000102804.14	13	0.00514957	0.0823932	16	0.0850641	No	No
Esophagus-Mucosa	493	RP11-442J21.2	ENSG00000276527.1	13	0.000725172	0.0108776	15	0.0150147	Yes	No
Esophagus-Mucosa	493	LINC00330	ENSG00000235097.1	13	0.00163641	0.0245462	15	0.0292232	Yes	No
Esophagus-Mucosa	493	NUFIP1	ENSG00000083635.7	13	0.000239038	0.00358557	15	0.00606604	Yes	Yes
Esophagus-Mucosa	493	GPALPP1	ENSG00000133114.17	13	0.00133445	0.0200168	15	0.0246761	Yes	No
Esophagus-Mucosa	493	GTF2F2	ENSG00000188342.11	13	2.38173e-06	4.04895e-05	17	0.000113585	Yes	Yes
Esophagus-Mucosa	493	TPT1	ENSG00000133112.16	13	0.000241143	0.00361715	15	0.00611066	Yes	Yes
Esophagus-Mucosa	493	SLC25A30	ENSG00000174032.16	13	2.42669e-05	0.000364004	15	0.000840817	Yes	Yes
Esophagus-Mucosa	493	COG3	ENSG00000136152.14	13	0.000162874	0.00260598	16	0.00465222	Yes	Yes
Esophagus-Mucosa	493	ERICH6B	ENSG00000165837.11	13	0.000164713	0.00263541	16	0.00469572	Yes	Yes
Esophagus-Mucosa	493	ZC3H13	ENSG00000123200.16	13	0.000116595	0.00209872	18	0.00387178	Yes	Yes
Esophagus-Mucosa	493	LCP1	ENSG00000136167.13	13	0.000856603	0.0154189	18	0.0199267	Yes	No
Esophagus-Mucosa	493	RUBCNL	ENSG00000102445.18	13	5.10902e-07	9.70713e-06	19	3.00333e-05	Yes	Yes
Esophagus-Mucosa	493	LINC01198	ENSG00000231817.7	13	0.000445941	0.00847288	19	0.0122894	Yes	No
Esophagus-Mucosa	493	LRCH1	ENSG00000136141.14	13	0.000317924	0.00699433	22	0.0105064	Yes	No
Esophagus-Mucosa	493	ESD	ENSG00000139684.13	13	0.000423228	0.00888779	21	0.0127579	Yes	No
Esophagus-Mucosa	493	HTR2A	ENSG00000102468.10	13	2.86069e-07	6.00744e-06	21	1.92387e-05	Yes	Yes
Esophagus-Mucosa	493	LINC00562	ENSG00000260388.2	13	5.58914e-05	0.00100604	18	0.00206458	Yes	Yes
Esophagus-Mucosa	493	SUCLA2	ENSG00000136143.14	13	3.15496e-18	5.67893e-17	18	5.36241e-16	Yes	Yes
Esophagus-Mucosa	493	NUDT15	ENSG00000136159.3	13	0.000106734	0.0019212	18	0.00359932	Yes	Yes
Esophagus-Mucosa	493	MED4	ENSG00000136146.14	13	0.00628734	0.113172	18	0.115093	No	No
Esophagus-Mucosa	493	ITM2B	ENSG00000136156.12	13	0.00119486	0.0203126	17	0.0249796	Yes	No
Esophagus-Mucosa	493	LINC00441	ENSG00000231473.2	13	0.00702416	0.112387	16	0.11434	No	No
Esophagus-Mucosa	493	RB1	ENSG00000139687.13	13	0.00251001	0.0451802	18	0.0492012	Yes	No
Esophagus-Mucosa	493	LPAR6	ENSG00000139679.15	13	0.000102239	0.00173806	17	0.00330791	Yes	Yes
Esophagus-Mucosa	493	RCBTB2	ENSG00000136161.12	13	0.0003179	0.0050864	16	0.00808209	Yes	Yes
Esophagus-Mucosa	493	LINC00462	ENSG00000233610.1	13	1.3725e-16	2.196e-15	16	1.82002e-14	Yes	Yes
Esophagus-Mucosa	493	CYSLTR2	ENSG00000152207.7	13	0.00481574	0.0818675	17	0.0845598	No	No
Esophagus-Mucosa	493	FNDC3A	ENSG00000102531.16	13	0.00949343	0.161388	17	0.162551	No	No
Esophagus-Mucosa	493	CDADC1	ENSG00000102543.14	13	0.00483343	0.0725015	15	0.0754564	No	No
Esophagus-Mucosa	493	CAB39L	ENSG00000102547.18	13	1.21562e-09	1.945e-08	16	8.6499e-08	Yes	Yes
Esophagus-Mucosa	493	SETDB2	ENSG00000136169.16	13	0.00020541	0.00328657	16	0.00564528	Yes	Yes
Esophagus-Mucosa	493	PHF11	ENSG00000136147.17	13	2.30459e-06	3.68734e-05	16	0.000104053	Yes	Yes
Esophagus-Mucosa	493	RCBTB1	ENSG00000136144.11	13	2.78652e-19	4.73709e-18	17	4.80804e-17	Yes	Yes
Esophagus-Mucosa	493	ARL11	ENSG00000152213.3	13	1.47327e-09	2.35723e-08	16	1.03563e-07	Yes	Yes
Esophagus-Mucosa	493	EBPL	ENSG00000123179.13	13	6.35263e-32	1.01642e-30	16	2.14226e-29	Yes	Yes
Esophagus-Mucosa	493	KPNA3	ENSG00000102753.9	13	8.79601e-06	0.000149532	17	0.000377202	Yes	Yes
Esophagus-Mucosa	493	SPRYD7	ENSG00000123178.14	13	0.00132812	0.02125	16	0.025901	Yes	No
Esophagus-Mucosa	493	TRIM13	ENSG00000204977.9	13	5.7124e-15	9.13985e-14	16	6.69344e-13	Yes	Yes
Esophagus-Mucosa	493	KCNRG	ENSG00000198553.8	13	0.00192894	0.030863	16	0.0353994	Yes	No
Esophagus-Mucosa	493	DLEU1	ENSG00000176124.11	13	2.23106e-12	4.46212e-11	20	2.59737e-10	Yes	Yes
Esophagus-Mucosa	493	DLEU7	ENSG00000186047.9	13	0.00387589	0.0620142	16	0.0653054	No	No
Esophagus-Mucosa	493	RNASEH2B	ENSG00000136104.19	13	5.24318e-18	7.34046e-17	14	6.83248e-16	Yes	Yes
Esophagus-Mucosa	493	FAM124A	ENSG00000150510.16	13	2.67303e-07	4.00955e-06	15	1.32053e-05	Yes	Yes
Esophagus-Mucosa	493	SERPINE3	ENSG00000253309.6	13	0.00344452	0.0482233	14	0.0521031	No	No
Esophagus-Mucosa	493	INTS6	ENSG00000102786.14	13	0.000255935	0.00383902	15	0.00643051	Yes	Yes
Esophagus-Mucosa	493	WDFY2	ENSG00000139668.8	13	0.000949535	0.014243	15	0.0186742	Yes	No
Esophagus-Mucosa	493	DHRS12	ENSG00000102796.10	13	0.000234603	0.00328445	14	0.00564219	Yes	Yes
Esophagus-Mucosa	493	ATP7B	ENSG00000123191.14	13	5.49724e-39	8.24586e-38	15	2.38575e-36	Yes	Yes
Esophagus-Mucosa	493	ALG11	ENSG00000253710.2	13	4.09429e-15	6.14143e-14	15	4.54863e-13	Yes	Yes
Esophagus-Mucosa	493	UTP14C	ENSG00000253797.2	13	6.00211e-05	0.000900316	15	0.00187026	Yes	Yes
Esophagus-Mucosa	493	NEK5	ENSG00000197168.11	13	1.16355e-17	1.74533e-16	15	1.57383e-15	Yes	Yes
Esophagus-Mucosa	493	NEK3	ENSG00000136098.16	13	0.000198806	0.00278329	14	0.00491497	Yes	Yes
Esophagus-Mucosa	493	THSD1	ENSG00000136114.15	13	0.000198319	0.00277647	14	0.00490517	Yes	Yes
Esophagus-Mucosa	493	VPS36	ENSG00000136100.12	13	1.29535e-18	1.94303e-17	15	1.89674e-16	Yes	Yes
Esophagus-Mucosa	493	RP11-245D16.4	ENSG00000278238.1	13	1.40238e-06	1.96334e-05	14	5.79464e-05	Yes	Yes
Esophagus-Mucosa	493	CKAP2	ENSG00000136108.14	13	2.82927e-14	4.2439e-13	15	2.95563e-12	Yes	Yes
Esophagus-Mucosa	493	HNRNPA1L2	ENSG00000139675.11	13	6.96552e-15	1.04483e-13	15	7.62313e-13	Yes	Yes
Esophagus-Mucosa	493	RP11-93H24.3	ENSG00000273723.1	13	0.000394082	0.00591123	15	0.00914402	Yes	Yes
Esophagus-Mucosa	493	SUGT1	ENSG00000165416.14	13	0.00795902	0.127344	16	0.129081	No	No
Esophagus-Mucosa	493	OLFM4	ENSG00000102837.6	13	0.000740983	0.0118557	16	0.0160765	Yes	No
Esophagus-Mucosa	493	PCDH17	ENSG00000118946.11	13	1.13114e-05	0.000180982	16	0.000449966	Yes	Yes
Esophagus-Mucosa	493	DIAPH3	ENSG00000139734.17	13	3.90926e-17	9.77314e-16	25	8.33104e-15	Yes	Yes
Esophagus-Mucosa	493	TDRD3	ENSG00000083544.13	13	0.000480992	0.0101008	21	0.0141543	Yes	No
Esophagus-Mucosa	493	PCDH20	ENSG00000280165.1	13	2.57456e-05	0.000592149	23	0.0012937	Yes	Yes
Esophagus-Mucosa	493	PCDH9	ENSG00000184226.14	13	1.23656e-07	2.72042e-06	22	9.19683e-06	Yes	Yes
Esophagus-Mucosa	493	DACH1	ENSG00000276644.4	13	0.000227382	0.0050024	22	0.00797875	Yes	Yes
Esophagus-Mucosa	493	MZT1	ENSG00000204899.5	13	0.000145695	0.00291391	20	0.00511029	Yes	Yes
Esophagus-Mucosa	493	BORA	ENSG00000136122.15	13	0.000695809	0.0139162	20	0.018325	Yes	No
Esophagus-Mucosa	493	DIS3	ENSG00000083520.14	13	0.000189423	0.00397788	21	0.00660979	Yes	Yes
Esophagus-Mucosa	493	PIBF1	ENSG00000083535.15	13	2.21378e-08	5.09169e-07	23	1.89194e-06	Yes	Yes
Esophagus-Mucosa	493	KLF5	ENSG00000102554.13	13	0.000714868	0.0150122	21	0.0195302	Yes	No
Esophagus-Mucosa	493	KLF12	ENSG00000118922.17	13	0.000197103	0.00453336	23	0.00735591	Yes	Yes
Esophagus-Mucosa	493	TBC1D4	ENSG00000136111.12	13	2.98195e-30	6.8585e-29	23	1.32362e-27	Yes	Yes
Esophagus-Mucosa	493	COMMD6	ENSG00000188243.12	13	0.00112289	0.0224579	20	0.0271498	Yes	No
Esophagus-Mucosa	493	UCHL3	ENSG00000118939.17	13	8.95759e-05	0.00179152	20	0.003393	Yes	Yes
Esophagus-Mucosa	493	LMO7	ENSG00000136153.19	13	0.000190461	0.00399969	21	0.00663977	Yes	Yes
Esophagus-Mucosa	493	LMO7DN	ENSG00000178734.5	13	0.000232735	0.00442196	19	0.00720767	Yes	Yes
Esophagus-Mucosa	493	KCTD12	ENSG00000178695.5	13	0.00109628	0.0186368	17	0.0232878	Yes	No
Esophagus-Mucosa	493	AC000403.4	ENSG00000278727.1	13	0.000516262	0.00877645	17	0.0126347	Yes	No
Esophagus-Mucosa	493	CLN5	ENSG00000102805.14	13	8.36763e-05	0.0014225	17	0.00278555	Yes	Yes
Esophagus-Mucosa	493	FBXL3	ENSG00000005812.10	13	0.0062721	0.106626	17	0.108648	No	No
Esophagus-Mucosa	493	AC001226.7	ENSG00000274898.1	13	0.000841885	0.014312	17	0.0187521	Yes	No
Esophagus-Mucosa	493	MYCBP2	ENSG00000005810.17	13	0.00163267	0.0326535	20	0.037146	Yes	No
Esophagus-Mucosa	493	SCEL	ENSG00000136155.16	13	0.000379546	0.00645227	17	0.0098262	Yes	Yes
Esophagus-Mucosa	493	SLAIN1	ENSG00000139737.21	13	0.00121591	0.0206704	17	0.0253207	Yes	No
Esophagus-Mucosa	493	EDNRB	ENSG00000136160.14	13	1.83477e-05	0.000293564	16	0.000694215	Yes	Yes
Esophagus-Mucosa	493	POU4F1	ENSG00000152192.7	13	0.000328413	0.00591144	18	0.00914402	Yes	Yes
Esophagus-Mucosa	493	RNF219	ENSG00000152193.7	13	0.000601065	0.0108192	18	0.0149519	Yes	No
Esophagus-Mucosa	493	RBM26	ENSG00000139746.15	13	0.000298912	0.00478259	16	0.00768039	Yes	Yes
Esophagus-Mucosa	493	NDFIP2	ENSG00000102471.13	13	0.000309231	0.00494769	16	0.00790232	Yes	Yes
Esophagus-Mucosa	493	LINC01068	ENSG00000227676.3	13	3.69535e-43	5.54303e-42	15	1.90386e-40	Yes	Yes
Esophagus-Mucosa	493	SPRY2	ENSG00000136158.11	13	0.000514746	0.00823594	16	0.012014	Yes	No
Esophagus-Mucosa	493	LINC00377	ENSG00000229246.1	13	1.35025e-05	0.00027005	20	0.000643792	Yes	Yes
Esophagus-Mucosa	493	SLITRK6	ENSG00000184564.8	13	1.55683e-05	0.000404775	26	0.000923373	Yes	Yes
Esophagus-Mucosa	493	SLITRK5	ENSG00000165300.7	13	0.000181058	0.00325904	18	0.00560839	Yes	Yes
Esophagus-Mucosa	493	GPC6	ENSG00000183098.10	13	0.000154482	0.0052524	34	0.00830484	Yes	Yes
Esophagus-Mucosa	493	DCT	ENSG00000080166.15	13	3.39308e-11	7.46477e-10	22	3.84251e-09	Yes	Yes
Esophagus-Mucosa	493	TGDS	ENSG00000088451.10	13	1.10873e-06	2.4392e-05	22	7.0922e-05	Yes	Yes
Esophagus-Mucosa	493	GPR180	ENSG00000152749.7	13	7.16966e-58	1.57733e-56	22	1.00697e-54	Yes	Yes
Esophagus-Mucosa	493	LINC00391	ENSG00000238230.1	13	0.000219512	0.00482926	22	0.0077435	Yes	Yes
Esophagus-Mucosa	493	SOX21	ENSG00000125285.5	13	3.46939e-05	0.000763266	22	0.00161624	Yes	Yes
Esophagus-Mucosa	493	SOX21-AS1	ENSG00000227640.2	13	0.00101447	0.0223182	22	0.0270069	Yes	No
Esophagus-Mucosa	493	ABCC4	ENSG00000125257.13	13	4.95693e-05	0.00114009	23	0.00230056	Yes	Yes
Esophagus-Mucosa	493	CLDN10	ENSG00000134873.9	13	0.00116217	0.0255678	22	0.0302372	Yes	No
Esophagus-Mucosa	493	DZIP1	ENSG00000134874.17	13	8.00645e-16	1.60129e-14	20	1.23912e-13	Yes	Yes
Esophagus-Mucosa	493	DNAJC3-AS1	ENSG00000247400.3	13	4.89951e-10	9.79902e-09	20	4.49047e-08	Yes	Yes
Esophagus-Mucosa	493	DNAJC3	ENSG00000102580.14	13	1.28135e-07	2.56271e-06	20	8.69534e-06	Yes	Yes
Esophagus-Mucosa	493	UGGT2	ENSG00000102595.19	13	1.19418e-14	2.38836e-13	20	1.69212e-12	Yes	Yes
Esophagus-Mucosa	493	HS6ST3	ENSG00000185352.8	13	1.05449e-17	2.31988e-16	22	2.07232e-15	Yes	Yes
Esophagus-Mucosa	493	OXGR1	ENSG00000165621.8	13	3.82118e-47	5.34965e-46	14	2.23897e-44	Yes	Yes
Esophagus-Mucosa	493	MBNL2	ENSG00000139793.18	13	0.00102956	0.016473	16	0.0210558	Yes	No
Esophagus-Mucosa	493	RAP2A	ENSG00000125249.6	13	7.93622e-05	0.00126979	16	0.00252811	Yes	Yes
Esophagus-Mucosa	493	IPO5	ENSG00000065150.18	13	2.14445e-05	0.000386002	18	0.000885477	Yes	Yes
Esophagus-Mucosa	493	FARP1	ENSG00000152767.16	13	1.3743e-05	0.000288603	21	0.000683952	Yes	Yes
Esophagus-Mucosa	493	STK24	ENSG00000102572.14	13	0.000238707	0.00501284	21	0.00799043	Yes	Yes
Esophagus-Mucosa	493	SLC15A1	ENSG00000088386.16	13	2.44811e-11	5.14104e-10	21	2.68958e-09	Yes	Yes
Esophagus-Mucosa	493	DOCK9	ENSG00000088387.18	13	1.54933e-08	3.56345e-07	23	1.3529e-06	Yes	Yes
Esophagus-Mucosa	493	UBAC2-AS1	ENSG00000228889.6	13	8.7738e-05	0.0018425	21	0.00347552	Yes	Yes
Esophagus-Mucosa	493	UBAC2	ENSG00000134882.15	13	4.71673e-05	0.00103768	22	0.00212037	Yes	Yes
Esophagus-Mucosa	493	GPR18	ENSG00000125245.12	13	0.00047435	0.009487	20	0.0134536	Yes	No
Esophagus-Mucosa	493	GPR183	ENSG00000169508.6	13	0.000282284	0.00564568	20	0.00879704	Yes	Yes
Esophagus-Mucosa	493	TM9SF2	ENSG00000125304.8	13	1.18469e-05	0.00022509	19	0.0005475	Yes	Yes
Esophagus-Mucosa	493	CLYBL	ENSG00000125246.15	13	1.00633e-14	2.21392e-13	22	1.57422e-12	Yes	Yes
Esophagus-Mucosa	493	ZIC2	ENSG00000043355.11	13	0.00310369	0.05897	19	0.0623419	No	No
Esophagus-Mucosa	493	RP11-12G12.7	ENSG00000274605.1	13	1.18439e-05	0.000225034	19	0.000547439	Yes	Yes
Esophagus-Mucosa	493	PCCA	ENSG00000175198.15	13	6.19001e-05	0.0014856	24	0.0028889	Yes	Yes
Esophagus-Mucosa	493	GGACT	ENSG00000134864.10	13	5.5697e-05	0.00111394	20	0.00225527	Yes	Yes
Esophagus-Mucosa	493	TMTC4	ENSG00000125247.15	13	3.15528e-26	6.62609e-25	21	1.017e-23	Yes	Yes
Esophagus-Mucosa	493	NALCN	ENSG00000102452.15	13	1.67286e-07	3.6803e-06	22	1.22145e-05	Yes	Yes
Esophagus-Mucosa	493	ITGBL1	ENSG00000198542.13	13	1.54874e-06	3.5621e-05	23	0.000100842	Yes	Yes
Esophagus-Mucosa	493	FGF14	ENSG00000102466.15	13	6.51707e-06	0.000182478	28	0.000453237	Yes	Yes
Esophagus-Mucosa	493	FGF14-AS2	ENSG00000272143.1	13	0.00021047	0.00420939	20	0.00692186	Yes	Yes
Esophagus-Mucosa	493	RP11-29B2.6	ENSG00000276957.1	13	0.000526436	0.0100023	19	0.0140408	Yes	No
Esophagus-Mucosa	493	TPP2	ENSG00000134900.11	13	4.86972e-05	0.000973944	20	0.0020069	Yes	Yes
Esophagus-Mucosa	493	TEX30	ENSG00000151287.16	13	3.13023e-05	0.000626045	20	0.00135765	Yes	Yes
Esophagus-Mucosa	493	KDELC1	ENSG00000134901.12	13	0.00172457	0.0344914	20	0.0389142	Yes	No
Esophagus-Mucosa	493	BIVM	ENSG00000134897.13	13	1.84694e-16	3.69388e-15	20	3.0049e-14	Yes	Yes
Esophagus-Mucosa	493	ERCC5	ENSG00000134899.18	13	0.000769316	0.0153863	20	0.0198948	Yes	No
Esophagus-Mucosa	493	EFNB2	ENSG00000125266.6	13	3.18599e-07	6.69058e-06	21	2.12794e-05	Yes	Yes
Esophagus-Mucosa	493	ARGLU1	ENSG00000134884.13	13	0.000651019	0.0136714	21	0.0180442	Yes	No
Esophagus-Mucosa	493	LINC00551	ENSG00000272274.1	13	1.08692e-05	0.000228253	21	0.000553589	Yes	Yes
Esophagus-Mucosa	493	LINC00443	ENSG00000230156.2	13	2.09523e-07	4.39998e-06	21	1.43536e-05	Yes	Yes
Esophagus-Mucosa	493	FAM155A	ENSG00000204442.3	13	0.000291212	0.00815393	28	0.0119121	Yes	No
Esophagus-Mucosa	493	LIG4	ENSG00000174405.13	13	0.000937005	0.0215511	23	0.0262118	Yes	No
Esophagus-Mucosa	493	ABHD13	ENSG00000139826.5	13	0.000125703	0.00289117	23	0.00507799	Yes	Yes
Esophagus-Mucosa	493	TNFSF13B	ENSG00000102524.11	13	9.35382e-05	0.00215138	23	0.00395816	Yes	Yes
Esophagus-Mucosa	493	MYO16	ENSG00000041515.15	13	2.11786e-09	6.14178e-08	29	2.57295e-07	Yes	Yes
Esophagus-Mucosa	493	RP11-54H7.4	ENSG00000275216.1	13	8.4375e-18	1.94063e-16	23	1.74547e-15	Yes	Yes
Esophagus-Mucosa	493	IRS2	ENSG00000185950.8	13	0.000530651	0.0132663	25	0.0176004	Yes	No
Esophagus-Mucosa	493	RP11-403A3.3	ENSG00000275830.1	13	4.93621e-05	0.00123405	25	0.00246307	Yes	Yes
Esophagus-Mucosa	493	COL4A1	ENSG00000187498.14	13	0.00190627	0.049563	26	0.0533769	No	No
Esophagus-Mucosa	493	COL4A2	ENSG00000134871.17	13	3.94073e-06	0.0001064	27	0.000276677	Yes	Yes
Esophagus-Mucosa	493	RAB20	ENSG00000139832.4	13	4.12468e-05	0.00103117	25	0.0021078	Yes	Yes
Esophagus-Mucosa	493	NAXD	ENSG00000213995.11	13	0.00054779	0.0142425	26	0.0186742	Yes	No
Esophagus-Mucosa	493	CARS2	ENSG00000134905.16	13	5.76137e-23	1.49796e-21	26	1.9057e-20	Yes	Yes
Esophagus-Mucosa	493	ING1	ENSG00000153487.12	13	0.00124337	0.0310844	25	0.0356093	Yes	No
Esophagus-Mucosa	493	LINC00346	ENSG00000255874.2	13	0.000543704	0.0130489	24	0.0173786	Yes	No
Esophagus-Mucosa	493	ANKRD10	ENSG00000088448.14	13	4.97232e-09	1.19336e-07	24	4.82269e-07	Yes	Yes
Esophagus-Mucosa	493	RP11-365P13.5	ENSG00000277767.1	13	9.3989e-23	2.25574e-21	24	2.8289e-20	Yes	Yes
Esophagus-Mucosa	493	ARHGEF7	ENSG00000102606.17	13	4.809e-17	1.25034e-15	26	1.05664e-14	Yes	Yes
Esophagus-Mucosa	493	TEX29	ENSG00000153495.10	13	2.33498e-05	0.000537045	23	0.00118581	Yes	Yes
Esophagus-Mucosa	493	LINC00403	ENSG00000224243.1	13	0.000373613	0.00784587	21	0.0115512	Yes	No
Esophagus-Mucosa	493	TUBGCP3	ENSG00000126216.13	13	0.000605691	0.0127195	21	0.0170212	Yes	No
Esophagus-Mucosa	493	RP11-88E10.4	ENSG00000277159.1	13	5.14843e-06	9.78202e-05	19	0.000255971	Yes	Yes
Esophagus-Mucosa	493	RP11-88E10.5	ENSG00000274922.1	13	5.44184e-21	1.03395e-19	19	1.16634e-18	Yes	Yes
Esophagus-Mucosa	493	ATP11A	ENSG00000068650.18	13	2.43391e-13	5.11122e-12	21	3.24773e-11	Yes	Yes
Esophagus-Mucosa	493	MCF2L	ENSG00000126217.20	13	9.49435e-20	2.1837e-18	23	2.25935e-17	Yes	Yes
Esophagus-Mucosa	493	RP11-120K24.3	ENSG00000267868.1	13	7.55507e-14	1.51101e-12	20	1.00486e-11	Yes	Yes
Esophagus-Mucosa	493	F7	ENSG00000057593.13	13	2.55588e-14	5.36734e-13	21	3.69857e-12	Yes	Yes
Esophagus-Mucosa	493	F10	ENSG00000126218.11	13	0.00383421	0.0805184	21	0.0832297	No	No
Esophagus-Mucosa	493	PROZ	ENSG00000126231.13	13	3.98348e-23	8.36532e-22	21	1.07983e-20	Yes	Yes
Esophagus-Mucosa	493	PCID2	ENSG00000126226.21	13	0.000445716	0.00980576	22	0.0138111	Yes	No
Esophagus-Mucosa	493	CUL4A	ENSG00000139842.14	13	0.000333305	0.00733271	22	0.0109197	Yes	No
Esophagus-Mucosa	493	LAMP1	ENSG00000185896.10	13	0.000631086	0.0132528	21	0.0175852	Yes	No
Esophagus-Mucosa	493	GRTP1	ENSG00000139835.13	13	7.98238e-42	1.6763e-40	21	5.37025e-39	Yes	Yes
Esophagus-Mucosa	493	ADPRHL1	ENSG00000153531.13	13	3.61867e-08	7.23735e-07	20	2.63693e-06	Yes	Yes
Esophagus-Mucosa	493	DCUN1D2	ENSG00000150401.14	13	2.01494e-07	3.82838e-06	19	1.26797e-05	Yes	Yes
Esophagus-Mucosa	493	TMCO3	ENSG00000150403.17	13	3.63854e-06	6.91322e-05	19	0.00018617	Yes	Yes
Esophagus-Mucosa	493	TFDP1	ENSG00000198176.12	13	0.00151871	0.0273368	18	0.0319731	Yes	No
Esophagus-Mucosa	493	ATP4B	ENSG00000186009.4	13	0.000903876	0.0153659	17	0.0198728	Yes	No
Esophagus-Mucosa	493	TMEM255B	ENSG00000184497.12	13	0.000295474	0.00472758	16	0.00760257	Yes	Yes
Esophagus-Mucosa	493	GAS6	ENSG00000183087.14	13	8.47115e-07	1.27067e-05	15	3.87559e-05	Yes	Yes
Esophagus-Mucosa	493	GAS6-AS2	ENSG00000272695.1	13	0.000243353	0.00365029	15	0.00615955	Yes	Yes
Esophagus-Mucosa	493	LINC00565	ENSG00000260910.1	13	0.000883063	0.0123629	14	0.0166217	Yes	No
Esophagus-Mucosa	493	ABC13-47488600E17.1	ENSG00000283199.1	13	0.000390218	0.00546305	14	0.00856396	Yes	Yes
Esophagus-Mucosa	493	RASA3	ENSG00000185989.10	13	2.2484e-12	3.14777e-11	14	1.85621e-10	Yes	Yes
Esophagus-Mucosa	493	CDC16	ENSG00000130177.14	13	2.82226e-83	3.10449e-82	11	5.36285e-80	Yes	Yes
Esophagus-Mucosa	493	UPF3A	ENSG00000169062.14	13	1.45438e-21	1.59982e-20	11	1.9008e-19	Yes	Yes
Esophagus-Mucosa	493	CHAMP1	ENSG00000198824.5	13	0.00072163	0.00793792	11	0.0116555	Yes	No
Esophagus-Mucosa	493	TTC5	ENSG00000136319.11	14	0.00039547	0.00790941	20	0.0116233	Yes	No
Esophagus-Mucosa	493	CTD-2292M16.8	ENSG00000258768.2	14	1.37732e-07	2.75463e-06	20	9.30712e-06	Yes	Yes
Esophagus-Mucosa	493	CCNB1IP1	ENSG00000100814.17	14	0.000263024	0.0055235	21	0.00863798	Yes	Yes
Esophagus-Mucosa	493	PARP2	ENSG00000129484.13	14	7.08363e-14	1.48756e-12	21	9.89836e-12	Yes	Yes
Esophagus-Mucosa	493	TEP1	ENSG00000129566.12	14	3.43916e-08	7.22225e-07	21	2.63197e-06	Yes	Yes
Esophagus-Mucosa	493	KLHL33	ENSG00000185271.7	14	2.74619e-07	5.767e-06	21	1.85158e-05	Yes	Yes
Esophagus-Mucosa	493	OSGEP	ENSG00000092094.10	14	1.68119e-15	3.53051e-14	21	2.66871e-13	Yes	Yes
Esophagus-Mucosa	493	APEX1	ENSG00000100823.11	14	5.58085e-05	0.00117198	21	0.00235619	Yes	Yes
Esophagus-Mucosa	493	TMEM55B	ENSG00000165782.10	14	0.00021969	0.00461349	21	0.0074653	Yes	Yes
Esophagus-Mucosa	493	PNP	ENSG00000198805.11	14	4.9064e-32	1.03034e-30	21	2.16902e-29	Yes	Yes
Esophagus-Mucosa	493	RP11-203M5.8	ENSG00000258908.1	14	3.06037e-06	6.42678e-05	21	0.000174081	Yes	Yes
Esophagus-Mucosa	493	RNASE4	ENSG00000258818.3	14	4.24432e-06	0.000101864	24	0.00026547	Yes	Yes
Esophagus-Mucosa	493	ANG	ENSG00000214274.9	14	5.57206e-05	0.00133729	24	0.00264606	Yes	Yes
Esophagus-Mucosa	493	RNASE6	ENSG00000169413.2	14	1.28184e-06	3.2046e-05	25	9.14413e-05	Yes	Yes
Esophagus-Mucosa	493	RNASE1	ENSG00000129538.13	14	0.00014923	0.00373075	25	0.0062743	Yes	Yes
Esophagus-Mucosa	493	RP11-219E7.4	ENSG00000258918.1	14	3.01208e-06	7.8314e-05	26	0.00020871	Yes	Yes
Esophagus-Mucosa	493	RNASE2	ENSG00000169385.2	14	0.00122382	0.0318193	26	0.0363676	Yes	No
Esophagus-Mucosa	493	METTL17	ENSG00000165792.17	14	3.74403e-07	9.73447e-06	26	3.01126e-05	Yes	Yes
Esophagus-Mucosa	493	SLC39A2	ENSG00000165794.9	14	1.74559e-05	0.000453853	26	0.00102288	Yes	Yes
Esophagus-Mucosa	493	NDRG2	ENSG00000165795.23	14	0.00216618	0.0584867	27	0.0618904	No	No
Esophagus-Mucosa	493	AL161668.5	ENSG00000258604.1	14	0.000724573	0.0188389	26	0.0234803	Yes	No
Esophagus-Mucosa	493	RNASE7	ENSG00000165799.4	14	0.000125157	0.00325409	26	0.00560316	Yes	Yes
Esophagus-Mucosa	493	ARHGEF40	ENSG00000165801.9	14	2.19438e-08	5.70539e-07	26	2.10356e-06	Yes	Yes
Esophagus-Mucosa	493	ZNF219	ENSG00000165804.15	14	0.000428536	0.0111419	26	0.0153208	Yes	No
Esophagus-Mucosa	493	TMEM253	ENSG00000232070.8	14	0.000101242	0.00253104	25	0.00453866	Yes	Yes
Esophagus-Mucosa	493	HNRNPC	ENSG00000092199.17	14	0.000626456	0.0175408	28	0.022138	Yes	No
Esophagus-Mucosa	493	RPGRIP1	ENSG00000092200.12	14	6.21139e-05	0.00167708	27	0.00320813	Yes	Yes
Esophagus-Mucosa	493	SUPT16H	ENSG00000092201.9	14	0.000308217	0.00832186	27	0.0121203	Yes	No
Esophagus-Mucosa	493	CHD8	ENSG00000100888.12	14	0.00204343	0.0551727	27	0.0587539	No	No
Esophagus-Mucosa	493	RAB2B	ENSG00000129472.13	14	7.93415e-13	2.06288e-11	26	1.23548e-10	Yes	Yes
Esophagus-Mucosa	493	TOX4	ENSG00000092203.13	14	2.89969e-07	7.82915e-06	27	2.46119e-05	Yes	Yes
Esophagus-Mucosa	493	METTL3	ENSG00000165819.11	14	2.09519e-06	5.44751e-05	26	0.000149138	Yes	Yes
Esophagus-Mucosa	493	SALL2	ENSG00000165821.11	14	0.000773068	0.0200998	26	0.0247689	Yes	No
Esophagus-Mucosa	493	TRAV4	ENSG00000211778.2	14	4.63263e-05	0.00120448	26	0.00241307	Yes	Yes
Esophagus-Mucosa	493	TRAV8-3	ENSG00000211787.1	14	0.00163749	0.0425748	26	0.0466842	Yes	No
Esophagus-Mucosa	493	TRAV13-1	ENSG00000211788.2	14	2.40903e-05	0.000626348	26	0.00135814	Yes	Yes
Esophagus-Mucosa	493	TRAV12-2	ENSG00000211789.2	14	0.00292005	0.0759212	26	0.0787662	No	No
Esophagus-Mucosa	493	TRAV19	ENSG00000211799.3	14	5.32666e-06	0.000138493	26	0.000351469	Yes	Yes
Esophagus-Mucosa	493	TRDC	ENSG00000211829.9	14	0.000360962	0.00938502	26	0.0133347	Yes	No
Esophagus-Mucosa	493	TRAC	ENSG00000277734.7	14	0.000208025	0.00540865	26	0.00849834	Yes	Yes
Esophagus-Mucosa	493	DAD1	ENSG00000129562.10	14	4.14382e-05	0.00103596	25	0.00211709	Yes	Yes
Esophagus-Mucosa	493	ABHD4	ENSG00000100439.10	14	1.31124e-05	0.000327811	25	0.000765848	Yes	Yes
Esophagus-Mucosa	493	OXA1L	ENSG00000155463.12	14	6.0446e-12	1.45071e-10	24	8.01047e-10	Yes	Yes
Esophagus-Mucosa	493	SLC7A7	ENSG00000155465.18	14	1.19391e-06	2.98477e-05	25	8.55705e-05	Yes	Yes
Esophagus-Mucosa	493	MRPL52	ENSG00000172590.18	14	2.92061e-10	7.00946e-09	24	3.26219e-08	Yes	Yes
Esophagus-Mucosa	493	MMP14	ENSG00000157227.12	14	0.000498179	0.0119563	24	0.0161805	Yes	No
Esophagus-Mucosa	493	LRP10	ENSG00000197324.8	14	0.000135555	0.00325333	24	0.00560239	Yes	Yes
Esophagus-Mucosa	493	REM2	ENSG00000139890.9	14	0.000513453	0.0123229	24	0.0165785	Yes	No
Esophagus-Mucosa	493	RBM23	ENSG00000100461.17	14	7.68656e-11	1.84477e-09	24	9.15116e-09	Yes	Yes
Esophagus-Mucosa	493	PRMT5	ENSG00000100462.15	14	0.000441791	0.0101612	23	0.0142197	Yes	No
Esophagus-Mucosa	493	HAUS4	ENSG00000092036.18	14	1.58598e-70	3.64776e-69	23	3.6519e-67	Yes	Yes
Esophagus-Mucosa	493	AJUBA	ENSG00000129474.15	14	0.000470514	0.0108218	23	0.0149519	Yes	No
Esophagus-Mucosa	493	C14orf93	ENSG00000100802.14	14	0.00274238	0.0630746	23	0.0663191	No	No
Esophagus-Mucosa	493	PSMB5	ENSG00000100804.18	14	2.65852e-09	5.84874e-08	22	2.45895e-07	Yes	Yes
Esophagus-Mucosa	493	CDH24	ENSG00000139880.19	14	0.00179311	0.0394484	22	0.0436691	Yes	No
Esophagus-Mucosa	493	ACIN1	ENSG00000100813.14	14	0.000409799	0.00901557	22	0.0129108	Yes	No
Esophagus-Mucosa	493	C14orf119	ENSG00000179933.5	14	0.000144897	0.00318773	22	0.0055088	Yes	Yes
Esophagus-Mucosa	493	RP11-244E17.1	ENSG00000283654.1	14	7.04306e-05	0.00154947	22	0.00299591	Yes	Yes
Esophagus-Mucosa	493	SLC7A8	ENSG00000092068.19	14	1.74816e-05	0.000384595	22	0.00088271	Yes	Yes
Esophagus-Mucosa	493	HOMEZ	ENSG00000215271.7	14	0.000298039	0.00566274	19	0.00882057	Yes	Yes
Esophagus-Mucosa	493	PPP1R3E	ENSG00000235194.8	14	0.0033716	0.0640604	19	0.0672873	No	No
Esophagus-Mucosa	493	BCL2L2	ENSG00000129473.9	14	0.00127984	0.024317	19	0.0289797	Yes	No
Esophagus-Mucosa	493	BCL2L2-PABPN1	ENSG00000258643.5	14	0.00435418	0.0827294	19	0.0853766	No	No
Esophagus-Mucosa	493	PABPN1	ENSG00000100836.10	14	0.00298594	0.0567329	19	0.0602225	No	No
Esophagus-Mucosa	493	SLC22A17	ENSG00000092096.16	14	0.00140055	0.0266104	19	0.0312355	Yes	No
Esophagus-Mucosa	493	EFS	ENSG00000100842.12	14	2.75801e-08	5.24023e-07	19	1.94262e-06	Yes	Yes
Esophagus-Mucosa	493	CMTM5	ENSG00000166091.19	14	0.00121688	0.0231207	19	0.0278023	Yes	No
Esophagus-Mucosa	493	MYH6	ENSG00000197616.11	14	0.000234483	0.00445517	19	0.00725308	Yes	Yes
Esophagus-Mucosa	493	MYH7	ENSG00000092054.12	14	6.48572e-05	0.00123229	19	0.00246066	Yes	Yes
Esophagus-Mucosa	493	NGDN	ENSG00000129460.15	14	9.90711e-10	1.98142e-08	20	8.80743e-08	Yes	Yes
Esophagus-Mucosa	493	ZFHX2	ENSG00000136367.13	14	0.000103316	0.00206631	20	0.0038216	Yes	Yes
Esophagus-Mucosa	493	THTPA	ENSG00000259431.5	14	0.00108434	0.0206025	19	0.0252621	Yes	No
Esophagus-Mucosa	493	AP1G2	ENSG00000213983.11	14	5.68302e-05	0.00107977	19	0.00219619	Yes	Yes
Esophagus-Mucosa	493	JPH4	ENSG00000092051.16	14	5.46405e-05	0.00103817	19	0.00212112	Yes	Yes
Esophagus-Mucosa	493	DHRS2	ENSG00000100867.14	14	0.000267537	0.0050832	19	0.0080792	Yes	Yes
Esophagus-Mucosa	493	DHRS4	ENSG00000157326.18	14	1.84071e-36	3.49736e-35	19	9.00927e-34	Yes	Yes
Esophagus-Mucosa	493	DHRS4L2	ENSG00000187630.15	14	7.05626e-13	1.34069e-11	19	8.21096e-11	Yes	Yes
Esophagus-Mucosa	493	CARMIL3	ENSG00000186648.14	14	9.38911e-10	1.78393e-08	19	7.96576e-08	Yes	Yes
Esophagus-Mucosa	493	CPNE6	ENSG00000100884.9	14	0.000529848	0.0100671	19	0.0141172	Yes	No
Esophagus-Mucosa	493	NRL	ENSG00000129535.12	14	0.000558882	0.0106188	19	0.0147383	Yes	No
Esophagus-Mucosa	493	PCK2	ENSG00000100889.11	14	0.0020049	0.0380931	19	0.0423524	Yes	No
Esophagus-Mucosa	493	DCAF11	ENSG00000100897.17	14	0.000434205	0.0082499	19	0.0120294	Yes	No
Esophagus-Mucosa	493	FITM1	ENSG00000139914.6	14	0.00124226	0.0236029	19	0.0282856	Yes	No
Esophagus-Mucosa	493	PSME1	ENSG00000092010.14	14	8.60776e-05	0.00163547	19	0.00314014	Yes	Yes
Esophagus-Mucosa	493	EMC9	ENSG00000100908.13	14	8.37548e-57	1.59134e-55	19	9.76984e-54	Yes	Yes
Esophagus-Mucosa	493	RP11-468E2.5	ENSG00000259321.1	14	6.02913e-07	1.14553e-05	19	3.51521e-05	Yes	Yes
Esophagus-Mucosa	493	PSME2	ENSG00000100911.15	14	9.14266e-07	1.7371e-05	19	5.18337e-05	Yes	Yes
Esophagus-Mucosa	493	RNF31	ENSG00000092098.16	14	0.00020759	0.0041518	20	0.0068484	Yes	Yes
Esophagus-Mucosa	493	IRF9	ENSG00000213928.8	14	0.000257887	0.00515774	20	0.0081829	Yes	Yes
Esophagus-Mucosa	493	REC8	ENSG00000100918.12	14	0.000622347	0.0124469	20	0.016711	Yes	No
Esophagus-Mucosa	493	IPO4	ENSG00000196497.16	14	0.000927777	0.0185555	20	0.0232026	Yes	No
Esophagus-Mucosa	493	TM9SF1	ENSG00000100926.14	14	0.00133039	0.0266079	20	0.0312345	Yes	No
Esophagus-Mucosa	493	RP11-468E2.10	ENSG00000276698.1	14	0.00103777	0.0207554	20	0.0254036	Yes	No
Esophagus-Mucosa	493	TSSK4	ENSG00000139908.14	14	6.93323e-06	0.000138665	20	0.000351853	Yes	Yes
Esophagus-Mucosa	493	CHMP4A	ENSG00000254505.9	14	7.30224e-07	1.46045e-05	20	4.41391e-05	Yes	Yes
Esophagus-Mucosa	493	MDP1	ENSG00000213920.8	14	0.00747326	0.149465	20	0.150714	No	No
Esophagus-Mucosa	493	NEDD8	ENSG00000129559.12	14	0.000364703	0.00729407	20	0.0108668	Yes	No
Esophagus-Mucosa	493	GMPR2	ENSG00000100938.17	14	0.000162845	0.00325689	20	0.00560633	Yes	Yes
Esophagus-Mucosa	493	TINF2	ENSG00000092330.15	14	0.000115346	0.00230692	20	0.00420004	Yes	Yes
Esophagus-Mucosa	493	TGM1	ENSG00000092295.11	14	3.01933e-18	6.03866e-17	20	5.68687e-16	Yes	Yes
Esophagus-Mucosa	493	RABGGTA	ENSG00000100949.14	14	2.22901e-11	4.45801e-10	20	2.35321e-09	Yes	Yes
Esophagus-Mucosa	493	DHRS1	ENSG00000157379.13	14	4.51241e-33	9.02482e-32	20	1.9902e-30	Yes	Yes
Esophagus-Mucosa	493	NOP9	ENSG00000196943.12	14	0.00263305	0.052661	20	0.0563579	No	No
Esophagus-Mucosa	493	LTB4R2	ENSG00000213906.9	14	0.000613745	0.0122749	20	0.0165254	Yes	No
Esophagus-Mucosa	493	LTB4R	ENSG00000213903.8	14	9.98026e-08	2.09585e-06	21	7.19302e-06	Yes	Yes
Esophagus-Mucosa	493	ADCY4	ENSG00000129467.13	14	4.31621e-14	9.06404e-13	21	6.14263e-12	Yes	Yes
Esophagus-Mucosa	493	RIPK3	ENSG00000129465.15	14	8.12788e-38	1.70686e-36	21	4.67e-35	Yes	Yes
Esophagus-Mucosa	493	NFATC4	ENSG00000100968.13	14	3.96816e-05	0.000833315	21	0.00174445	Yes	Yes
Esophagus-Mucosa	493	NYNRIN	ENSG00000205978.5	14	4.71007e-12	9.89114e-11	21	5.56633e-10	Yes	Yes
Esophagus-Mucosa	493	CBLN3	ENSG00000139899.10	14	9.278e-80	1.94838e-78	21	2.74644e-76	Yes	Yes
Esophagus-Mucosa	493	KHNYN	ENSG00000100441.9	14	2.47683e-05	0.000520133	21	0.0011533	Yes	Yes
Esophagus-Mucosa	493	SDR39U1	ENSG00000100445.17	14	1.88758e-07	3.96391e-06	21	1.30745e-05	Yes	Yes
Esophagus-Mucosa	493	CMA1	ENSG00000092009.10	14	6.23339e-12	1.30901e-10	21	7.27596e-10	Yes	Yes
Esophagus-Mucosa	493	CTSG	ENSG00000100448.3	14	1.41502e-06	2.97154e-05	21	8.52329e-05	Yes	Yes
Esophagus-Mucosa	493	GZMH	ENSG00000100450.12	14	0.00288112	0.0633846	22	0.0666211	No	No
Esophagus-Mucosa	493	GZMB	ENSG00000100453.12	14	3.68616e-05	0.000810954	22	0.0017033	Yes	Yes
Esophagus-Mucosa	493	STXBP6	ENSG00000168952.15	14	6.28688e-12	1.44598e-10	23	7.9869e-10	Yes	Yes
Esophagus-Mucosa	493	NOVA1	ENSG00000139910.19	14	0.000277688	0.00499839	18	0.00797389	Yes	Yes
Esophagus-Mucosa	493	RP11-412H8.2	ENSG00000258175.1	14	0.000881887	0.0149921	17	0.0195096	Yes	No
Esophagus-Mucosa	493	FOXG1	ENSG00000176165.10	14	0.000662977	0.0112706	17	0.0154652	Yes	No
Esophagus-Mucosa	493	PRKD1	ENSG00000184304.14	14	8.98448e-05	0.00152736	17	0.00295835	Yes	Yes
Esophagus-Mucosa	493	G2E3	ENSG00000092140.14	14	0.00156907	0.0219669	14	0.0266385	Yes	No
Esophagus-Mucosa	493	SCFD1	ENSG00000092108.20	14	4.37663e-18	6.12728e-17	14	5.76724e-16	Yes	Yes
Esophagus-Mucosa	493	COCH	ENSG00000100473.15	14	1.04688e-05	0.000157032	15	0.000394651	Yes	Yes
Esophagus-Mucosa	493	STRN3	ENSG00000196792.11	14	5.69387e-07	9.11019e-06	16	2.83256e-05	Yes	Yes
Esophagus-Mucosa	493	AP4S1	ENSG00000100478.14	14	5.79734e-05	0.000927575	16	0.001921	Yes	Yes
Esophagus-Mucosa	493	HECTD1	ENSG00000092148.12	14	0.00130179	0.0208287	16	0.0254756	Yes	No
Esophagus-Mucosa	493	HEATR5A	ENSG00000129493.14	14	0.000735158	0.0117625	16	0.0159758	Yes	No
Esophagus-Mucosa	493	RP11-176H8.1	ENSG00000203546.7	14	2.25569e-33	3.38353e-32	15	7.62376e-31	Yes	Yes
Esophagus-Mucosa	493	DTD2	ENSG00000129480.12	14	6.87752e-18	1.1004e-16	16	1.00723e-15	Yes	Yes
Esophagus-Mucosa	493	NUBPL	ENSG00000151413.16	14	1.75724e-08	3.51447e-07	20	1.33517e-06	Yes	Yes
Esophagus-Mucosa	493	ARHGAP5	ENSG00000100852.12	14	0.00098459	0.0187072	19	0.0233608	Yes	No
Esophagus-Mucosa	493	AKAP6	ENSG00000151320.10	14	3.31746e-09	8.29364e-08	25	3.42074e-07	Yes	Yes
Esophagus-Mucosa	493	NPAS3	ENSG00000151322.18	14	0.0011569	0.034707	30	0.0391084	Yes	No
Esophagus-Mucosa	493	EGLN3	ENSG00000129521.13	14	0.00110246	0.0308689	28	0.0354039	Yes	No
Esophagus-Mucosa	493	SPTSSA	ENSG00000165389.6	14	2.38822e-12	5.25409e-11	22	3.0443e-10	Yes	Yes
Esophagus-Mucosa	493	EAPP	ENSG00000129518.8	14	1.64457e-05	0.000361806	22	0.000836522	Yes	Yes
Esophagus-Mucosa	493	SNX6	ENSG00000129515.18	14	0.00128743	0.0283235	22	0.0329348	Yes	No
Esophagus-Mucosa	493	CFL2	ENSG00000165410.14	14	1.40233e-24	2.94489e-23	21	4.15444e-22	Yes	Yes
Esophagus-Mucosa	493	BAZ1A	ENSG00000198604.10	14	0.000148076	0.00310959	21	0.00539654	Yes	Yes
Esophagus-Mucosa	493	SRP54	ENSG00000100883.11	14	2.10917e-07	4.21833e-06	20	1.3841e-05	Yes	Yes
Esophagus-Mucosa	493	FAM177A1	ENSG00000151327.12	14	3.2959e-08	6.5918e-07	20	2.41321e-06	Yes	Yes
Esophagus-Mucosa	493	PPP2R3C	ENSG00000092020.10	14	3.22596e-23	6.12932e-22	19	7.9645e-21	Yes	Yes
Esophagus-Mucosa	493	KIAA0391	ENSG00000100890.15	14	1.94383e-06	4.08203e-05	21	0.000114403	Yes	Yes
Esophagus-Mucosa	493	PSMA6	ENSG00000100902.10	14	0.0017977	0.0323586	18	0.0368749	Yes	No
Esophagus-Mucosa	493	NFKBIA	ENSG00000100906.10	14	0.0146617	0.249249	17	0.249773	No	No
Esophagus-Mucosa	493	RALGAPA1	ENSG00000174373.16	14	4.04378e-66	8.08756e-65	20	7.16095e-63	Yes	Yes
Esophagus-Mucosa	493	BRMS1L	ENSG00000100916.13	14	6.78547e-08	1.22138e-06	18	4.33101e-06	Yes	Yes
Esophagus-Mucosa	493	MBIP	ENSG00000151332.18	14	6.97303e-12	1.11568e-10	16	6.23722e-10	Yes	Yes
Esophagus-Mucosa	493	RP11-964E11.3	ENSG00000283098.1	14	1.24374e-21	2.11435e-20	17	2.50033e-19	Yes	Yes
Esophagus-Mucosa	493	NKX2-8	ENSG00000136327.6	14	5.2644e-30	7.37016e-29	14	1.42081e-27	Yes	Yes
Esophagus-Mucosa	493	PAX9	ENSG00000198807.12	14	0.00385203	0.0577804	15	0.0612239	No	No
Esophagus-Mucosa	493	SLC25A21	ENSG00000183032.11	14	7.29328e-05	0.00116692	16	0.00234905	Yes	Yes
Esophagus-Mucosa	493	MIPOL1	ENSG00000151338.18	14	2.31628e-05	0.000440094	19	0.000996205	Yes	Yes
Esophagus-Mucosa	493	FOXA1	ENSG00000129514.5	14	0.00139093	0.0222549	16	0.0269376	Yes	No
Esophagus-Mucosa	493	TTC6	ENSG00000139865.16	14	4.11418e-05	0.000863977	21	0.00180178	Yes	Yes
Esophagus-Mucosa	493	SSTR1	ENSG00000139874.5	14	2.75783e-05	0.000468832	17	0.0010526	Yes	Yes
Esophagus-Mucosa	493	CLEC14A	ENSG00000176435.6	14	0.0022756	0.0386853	17	0.0429376	Yes	No
Esophagus-Mucosa	493	LINC00639	ENSG00000259070.5	14	0.000169019	0.00354941	21	0.00601583	Yes	Yes
Esophagus-Mucosa	493	SEC23A	ENSG00000100934.14	14	0.0128374	0.269585	21	0.269953	No	No
Esophagus-Mucosa	493	GEMIN2	ENSG00000092208.16	14	0.000157759	0.00331294	21	0.0056795	Yes	Yes
Esophagus-Mucosa	493	TRAPPC6B	ENSG00000182400.14	14	0.000129587	0.00272133	21	0.00482295	Yes	Yes
Esophagus-Mucosa	493	PNN	ENSG00000100941.8	14	0.00100488	0.0211026	21	0.0257498	Yes	No
Esophagus-Mucosa	493	CTAGE5	ENSG00000150527.16	14	2.15547e-19	4.74203e-18	22	4.81028e-17	Yes	Yes
Esophagus-Mucosa	493	FBXO33	ENSG00000165355.7	14	0.00191707	0.0402585	21	0.0444513	Yes	No
Esophagus-Mucosa	493	RP11-129M6.1	ENSG00000251363.2	14	0.00127065	0.0279542	22	0.0325921	Yes	No
Esophagus-Mucosa	493	LRFN5	ENSG00000165379.13	14	0.000165001	0.00379501	23	0.00636355	Yes	Yes
Esophagus-Mucosa	493	C14orf28	ENSG00000179476.7	14	0.0148909	0.238254	16	0.238823	No	No
Esophagus-Mucosa	493	KLHL28	ENSG00000179454.13	14	0.00211215	0.0380188	18	0.0422777	Yes	No
Esophagus-Mucosa	493	TOGARAM1	ENSG00000198718.12	14	0.00166295	0.0282702	17	0.0328836	Yes	No
Esophagus-Mucosa	493	PRPF39	ENSG00000185246.17	14	0.000804372	0.0128699	16	0.0171859	Yes	No
Esophagus-Mucosa	493	FKBP3	ENSG00000100442.10	14	0.00047312	0.00756992	16	0.0112123	Yes	No
Esophagus-Mucosa	493	FANCM	ENSG00000187790.10	14	0.000139402	0.00236983	17	0.00429459	Yes	Yes
Esophagus-Mucosa	493	MIS18BP1	ENSG00000129534.13	14	3.98464e-05	0.000637542	16	0.00138004	Yes	Yes
Esophagus-Mucosa	493	RP11-369C8.1	ENSG00000258616.5	14	2.5851e-06	3.87765e-05	15	0.000109109	Yes	Yes
Esophagus-Mucosa	493	LINC00648	ENSG00000259129.5	14	0.000339322	0.00814373	24	0.0119004	Yes	No
Esophagus-Mucosa	493	RPS29	ENSG00000213741.9	14	1.97347e-06	3.15756e-05	16	9.0172e-05	Yes	Yes
Esophagus-Mucosa	493	LRR1	ENSG00000165501.16	14	4.14025e-08	6.6244e-07	16	2.42413e-06	Yes	Yes
Esophagus-Mucosa	493	RPL36AL	ENSG00000165502.6	14	4.21785e-24	6.74855e-23	16	9.34823e-22	Yes	Yes
Esophagus-Mucosa	493	MGAT2	ENSG00000168282.5	14	0.000504091	0.00806546	16	0.0118105	Yes	No
Esophagus-Mucosa	493	DNAAF2	ENSG00000165506.14	14	0.00066338	0.0106141	16	0.0147341	Yes	No
Esophagus-Mucosa	493	POLE2	ENSG00000100479.12	14	0.00208062	0.03329	16	0.0377677	Yes	No
Esophagus-Mucosa	493	KLHDC1	ENSG00000197776.7	14	0.000414618	0.0066339	16	0.0100541	Yes	No
Esophagus-Mucosa	493	KLHDC2	ENSG00000165516.10	14	0.00362112	0.0543167	15	0.0579265	No	No
Esophagus-Mucosa	493	NEMF	ENSG00000165525.17	14	0.000130599	0.00208959	16	0.00385817	Yes	Yes
Esophagus-Mucosa	493	RP11-596C23.6	ENSG00000282885.1	14	1.03153e-09	1.54729e-08	15	6.96202e-08	Yes	Yes
Esophagus-Mucosa	493	RP11-596C23.2	ENSG00000278002.1	14	0.000157235	0.00235853	15	0.0042772	Yes	Yes
Esophagus-Mucosa	493	ARF6	ENSG00000165527.6	14	0.000380376	0.00570565	15	0.00888027	Yes	Yes
Esophagus-Mucosa	493	LINC01588	ENSG00000214900.9	14	0.000732713	0.0124561	17	0.0167221	Yes	No
Esophagus-Mucosa	493	VCPKMT	ENSG00000100483.13	14	0.000219032	0.00350451	16	0.00595347	Yes	Yes
Esophagus-Mucosa	493	SOS2	ENSG00000100485.11	14	9.79199e-10	1.66464e-08	17	7.45955e-08	Yes	Yes
Esophagus-Mucosa	493	L2HGDH	ENSG00000087299.11	14	0.000118573	0.00201575	17	0.00374696	Yes	Yes
Esophagus-Mucosa	493	ATP5S	ENSG00000125375.14	14	8.65476e-05	0.00147131	17	0.0028649	Yes	Yes
Esophagus-Mucosa	493	CDKL1	ENSG00000100490.9	14	5.05963e-06	9.10733e-05	18	0.00023976	Yes	Yes
Esophagus-Mucosa	493	MAP4K5	ENSG00000012983.11	14	0.00458481	0.0871114	19	0.0896136	No	No
Esophagus-Mucosa	493	ATL1	ENSG00000198513.11	14	0.000836944	0.0159019	19	0.0204654	Yes	No
Esophagus-Mucosa	493	SAV1	ENSG00000151748.14	14	2.12353e-12	3.82236e-11	18	2.23754e-10	Yes	Yes
Esophagus-Mucosa	493	NIN	ENSG00000100503.23	14	1.2003e-65	2.40059e-64	20	2.1044e-62	Yes	Yes
Esophagus-Mucosa	493	PYGL	ENSG00000100504.16	14	4.53131e-83	9.51574e-82	21	1.59683e-79	Yes	Yes
Esophagus-Mucosa	493	ABHD12B	ENSG00000131969.14	14	1.23797e-33	2.47593e-32	20	5.62189e-31	Yes	Yes
Esophagus-Mucosa	493	RP11-218E20.3	ENSG00000258711.2	14	1.17725e-09	2.35451e-08	20	1.03509e-07	Yes	Yes
Esophagus-Mucosa	493	TRIM9	ENSG00000100505.13	14	0.00036244	0.00797369	22	0.0116993	Yes	No
Esophagus-Mucosa	493	TMX1	ENSG00000139921.12	14	4.24639e-21	9.34205e-20	22	1.05789e-18	Yes	Yes
Esophagus-Mucosa	493	LINC00519	ENSG00000258955.1	14	0.000770526	0.0169516	22	0.0215528	Yes	No
Esophagus-Mucosa	493	LINC00640	ENSG00000258479.5	14	0.000914174	0.0201118	22	0.024776	Yes	No
Esophagus-Mucosa	493	RP11-255G12.2	ENSG00000258942.1	14	5.36788e-08	1.18093e-06	22	4.19686e-06	Yes	Yes
Esophagus-Mucosa	493	RP11-255G12.3	ENSG00000258808.1	14	0.000161531	0.00355368	22	0.00602133	Yes	Yes
Esophagus-Mucosa	493	FRMD6-AS2	ENSG00000258537.5	14	0.00244927	0.0587825	24	0.0621623	No	No
Esophagus-Mucosa	493	FRMD6	ENSG00000139926.15	14	0.000438757	0.0105302	24	0.0146395	Yes	No
Esophagus-Mucosa	493	GNG2	ENSG00000186469.8	14	1.56161e-06	3.59171e-05	23	0.000101583	Yes	Yes
Esophagus-Mucosa	493	C14orf166	ENSG00000087302.8	14	0.000530008	0.0116602	22	0.0158736	Yes	No
Esophagus-Mucosa	493	NID2	ENSG00000087303.17	14	0.000112462	0.00247416	22	0.00445389	Yes	Yes
Esophagus-Mucosa	493	PTGDR	ENSG00000168229.3	14	3.69014e-05	0.000774928	21	0.00163763	Yes	Yes
Esophagus-Mucosa	493	PTGER2	ENSG00000125384.6	14	0.00120443	0.025293	21	0.0299693	Yes	No
Esophagus-Mucosa	493	TXNDC16	ENSG00000087301.8	14	3.56423e-12	7.84131e-11	22	4.4569e-10	Yes	Yes
Esophagus-Mucosa	493	GPR137C	ENSG00000180998.11	14	1.19948e-05	0.000263885	22	0.000630718	Yes	Yes
Esophagus-Mucosa	493	ERO1A	ENSG00000197930.12	14	0.000721027	0.0151416	21	0.0196534	Yes	No
Esophagus-Mucosa	493	PSMC6	ENSG00000100519.11	14	0.00166327	0.0349286	21	0.0393257	Yes	No
Esophagus-Mucosa	493	STYX	ENSG00000198252.11	14	5.88752e-13	1.23638e-11	21	7.60118e-11	Yes	Yes
Esophagus-Mucosa	493	GNPNAT1	ENSG00000100522.8	14	0.000183242	0.00366484	20	0.00617998	Yes	Yes
Esophagus-Mucosa	493	FERMT2	ENSG00000073712.14	14	0.000595661	0.0125089	21	0.0167788	Yes	No
Esophagus-Mucosa	493	DDHD1	ENSG00000100523.14	14	4.21964e-08	8.43928e-07	20	3.05026e-06	Yes	Yes
Esophagus-Mucosa	493	BMP4	ENSG00000125378.15	14	0.000246467	0.00418994	17	0.00689905	Yes	Yes
Esophagus-Mucosa	493	CDKN3	ENSG00000100526.19	14	0.000354037	0.00566459	16	0.00882182	Yes	Yes
Esophagus-Mucosa	493	CNIH1	ENSG00000100528.11	14	8.63049e-20	1.38088e-18	16	1.44056e-17	Yes	Yes
Esophagus-Mucosa	493	GMFB	ENSG00000197045.12	14	1.84556e-06	2.9529e-05	16	8.47718e-05	Yes	Yes
Esophagus-Mucosa	493	CGRRF1	ENSG00000100532.11	14	0.000236621	0.00402256	17	0.00667363	Yes	Yes
Esophagus-Mucosa	493	SAMD4A	ENSG00000020577.13	14	0.00110513	0.0209975	19	0.0256394	Yes	No
Esophagus-Mucosa	493	GCH1	ENSG00000131979.18	14	6.79602e-14	1.29124e-12	19	8.64426e-12	Yes	Yes
Esophagus-Mucosa	493	WDHD1	ENSG00000198554.11	14	9.20881e-09	1.74967e-07	19	6.92637e-07	Yes	Yes
Esophagus-Mucosa	493	SOCS4	ENSG00000180008.8	14	0.000570569	0.0108408	19	0.0149702	Yes	No
Esophagus-Mucosa	493	MAPK1IP1L	ENSG00000168175.14	14	5.84931e-06	0.000111137	19	0.00028806	Yes	Yes
Esophagus-Mucosa	493	LGALS3	ENSG00000131981.15	14	0.000913541	0.0173573	19	0.0219581	Yes	No
Esophagus-Mucosa	493	DLGAP5	ENSG00000126787.12	14	0.00151865	0.0288544	19	0.0334527	Yes	No
Esophagus-Mucosa	493	RP11-665C16.6	ENSG00000258413.1	14	7.76305e-11	1.55261e-09	20	7.75865e-09	Yes	Yes
Esophagus-Mucosa	493	FBXO34	ENSG00000178974.9	14	4.90259e-05	0.000980518	20	0.002019	Yes	Yes
Esophagus-Mucosa	493	ATG14	ENSG00000126775.8	14	0.00139786	0.0279572	20	0.0325927	Yes	No
Esophagus-Mucosa	493	KTN1	ENSG00000126777.17	14	0.000128884	0.00283545	22	0.00499107	Yes	Yes
Esophagus-Mucosa	493	LINC00520	ENSG00000258791.7	14	0.00320867	0.067382	21	0.0705324	No	No
Esophagus-Mucosa	493	CTD-2588E21.1	ENSG00000277763.1	14	0.000518364	0.011404	22	0.0156057	Yes	No
Esophagus-Mucosa	493	PELI2	ENSG00000139946.9	14	8.68584e-05	0.00199774	23	0.00372017	Yes	Yes
Esophagus-Mucosa	493	TMEM260	ENSG00000070269.13	14	6.73344e-11	1.48136e-09	22	7.41942e-09	Yes	Yes
Esophagus-Mucosa	493	EXOC5	ENSG00000070367.15	14	0.000622741	0.0118321	19	0.0160481	Yes	No
Esophagus-Mucosa	493	AP5M1	ENSG00000053770.11	14	0.000191305	0.00344349	18	0.00586566	Yes	Yes
Esophagus-Mucosa	493	NAA30	ENSG00000139977.13	14	0.00011757	0.00211626	18	0.00389926	Yes	Yes
Esophagus-Mucosa	493	C14orf37	ENSG00000139971.15	14	2.18425e-51	4.58692e-50	21	2.27666e-48	Yes	Yes
Esophagus-Mucosa	493	ACTR10	ENSG00000131966.13	14	0.000323534	0.00614715	19	0.00943492	Yes	Yes
Esophagus-Mucosa	493	PSMA3	ENSG00000100567.12	14	0.000423465	0.00804583	19	0.0117876	Yes	No
Esophagus-Mucosa	493	LINC00216	ENSG00000279636.2	14	6.495e-06	0.000123405	19	0.000316598	Yes	Yes
Esophagus-Mucosa	493	ARID4A	ENSG00000032219.18	14	0.00237359	0.0474719	20	0.0514077	No	No
Esophagus-Mucosa	493	TIMM9	ENSG00000100575.13	14	0.000596125	0.0125186	21	0.0167906	Yes	No
Esophagus-Mucosa	493	KIAA0586	ENSG00000100578.14	14	0.000572898	0.0126038	22	0.0168904	Yes	No
Esophagus-Mucosa	493	DACT1	ENSG00000165617.14	14	4.04966e-06	8.50429e-05	21	0.000225027	Yes	Yes
Esophagus-Mucosa	493	DAAM1	ENSG00000100592.15	14	1.04348e-05	0.000208695	20	0.000511861	Yes	Yes
Esophagus-Mucosa	493	GPR135	ENSG00000181619.11	14	1.305e-15	2.47951e-14	19	1.89622e-13	Yes	Yes
Esophagus-Mucosa	493	L3HYPDH	ENSG00000126790.11	14	1.55116e-23	2.9472e-22	19	3.93109e-21	Yes	Yes
Esophagus-Mucosa	493	JKAMP	ENSG00000050130.17	14	3.81459e-13	7.24772e-12	19	4.53981e-11	Yes	Yes
Esophagus-Mucosa	493	RTN1	ENSG00000139970.16	14	1.62327e-06	3.24653e-05	20	9.2563e-05	Yes	Yes
Esophagus-Mucosa	493	PCNX4	ENSG00000126773.12	14	0.000490404	0.00735606	15	0.0109471	Yes	No
Esophagus-Mucosa	493	DHRS7	ENSG00000100612.13	14	2.80604e-23	3.92846e-22	14	5.17723e-21	Yes	Yes
Esophagus-Mucosa	493	PPM1A	ENSG00000100614.17	14	0.00207973	0.0291162	14	0.0336942	Yes	No
Esophagus-Mucosa	493	SIX1	ENSG00000126778.8	14	0.0072082	0.0864984	12	0.0890351	No	No
Esophagus-Mucosa	493	SIX4	ENSG00000100625.8	14	0.00632046	0.069525	11	0.0726289	No	No
Esophagus-Mucosa	493	MNAT1	ENSG00000020426.10	14	0.00215455	0.0280091	13	0.0326424	Yes	No
Esophagus-Mucosa	493	TRMT5	ENSG00000126814.6	14	0.000774789	0.00929747	12	0.0132349	Yes	No
Esophagus-Mucosa	493	SLC38A6	ENSG00000139974.15	14	0.000608248	0.00790723	13	0.0116211	Yes	No
Esophagus-Mucosa	493	PRKCH	ENSG00000027075.14	14	0.00137808	0.0234273	17	0.0281058	Yes	No
Esophagus-Mucosa	493	TMEM30B	ENSG00000182107.6	14	0.000389339	0.00506141	13	0.00805037	Yes	Yes
Esophagus-Mucosa	493	FLJ22447	ENSG00000232774.7	14	0.000712576	0.0114012	16	0.0156031	Yes	No
Esophagus-Mucosa	493	HIF1A-AS1	ENSG00000258777.1	14	0.000867711	0.0138834	16	0.0182911	Yes	No
Esophagus-Mucosa	493	HIF1A	ENSG00000100644.16	14	0.00219797	0.0351675	16	0.0395463	Yes	No
Esophagus-Mucosa	493	HIF1A-AS2	ENSG00000258667.1	14	0.000767696	0.0122831	16	0.0165352	Yes	No
Esophagus-Mucosa	493	SNAPC1	ENSG00000023608.4	14	0.00138948	0.0222316	16	0.026915	Yes	No
Esophagus-Mucosa	493	RHOJ	ENSG00000126785.12	14	0.000639689	0.0115144	18	0.0157286	Yes	No
Esophagus-Mucosa	493	PPP2R5E	ENSG00000154001.13	14	2.0587e-21	3.70567e-20	18	4.30983e-19	Yes	Yes
Esophagus-Mucosa	493	WDR89	ENSG00000140006.11	14	0.000131311	0.00210098	16	0.00387474	Yes	Yes
Esophagus-Mucosa	493	CTD-2302E22.6	ENSG00000274015.1	14	0.000750808	0.0120129	16	0.0162434	Yes	No
Esophagus-Mucosa	493	SGPP1	ENSG00000126821.7	14	0.000175901	0.00281442	16	0.00496138	Yes	Yes
Esophagus-Mucosa	493	SYNE2	ENSG00000054654.16	14	0.000229535	0.00436117	19	0.00712177	Yes	Yes
Esophagus-Mucosa	493	ESR2	ENSG00000140009.18	14	3.78313e-07	7.18795e-06	19	2.27438e-05	Yes	Yes
Esophagus-Mucosa	493	MTHFD1	ENSG00000100714.15	14	4.91554e-07	8.35642e-06	17	2.61342e-05	Yes	Yes
Esophagus-Mucosa	493	ZBTB25	ENSG00000089775.11	14	0.000136176	0.00231499	17	0.00421082	Yes	Yes
Esophagus-Mucosa	493	AKAP5	ENSG00000179841.8	14	7.0209e-05	0.00119355	17	0.00239281	Yes	Yes
Esophagus-Mucosa	493	ZBTB1	ENSG00000126804.13	14	5.32632e-11	9.05474e-10	17	4.62448e-09	Yes	Yes
Esophagus-Mucosa	493	HSPA2	ENSG00000126803.9	14	0.00503986	0.0806378	16	0.0833434	No	No
Esophagus-Mucosa	493	PPP1R36	ENSG00000165807.7	14	0.000322735	0.00516376	16	0.00819025	Yes	Yes
Esophagus-Mucosa	493	PLEKHG3	ENSG00000126822.16	14	1.42053e-07	2.27285e-06	16	7.76569e-06	Yes	Yes
Esophagus-Mucosa	493	SPTB	ENSG00000070182.19	14	0.000650407	0.0110569	17	0.0152217	Yes	No
Esophagus-Mucosa	493	CHURC1	ENSG00000258289.8	14	5.2175e-142	8.348e-141	16	1.3372e-137	Yes	Yes
Esophagus-Mucosa	493	GPX2	ENSG00000176153.11	14	0.000775118	0.0124019	16	0.0166632	Yes	No
Esophagus-Mucosa	493	RAB15	ENSG00000139998.14	14	2.13567e-16	3.41708e-15	16	2.78954e-14	Yes	Yes
Esophagus-Mucosa	493	FNTB	ENSG00000257365.7	14	3.06403e-14	5.20885e-13	17	3.59498e-12	Yes	Yes
Esophagus-Mucosa	493	MAX	ENSG00000125952.18	14	4.53809e-06	7.71475e-05	17	0.000205992	Yes	Yes
Esophagus-Mucosa	493	FUT8	ENSG00000033170.16	14	6.17986e-05	0.000988777	16	0.00203388	Yes	Yes
Esophagus-Mucosa	493	RP11-72M17.1	ENSG00000258561.1	14	0.000324651	0.00389581	12	0.00650287	Yes	Yes
Esophagus-Mucosa	493	GPHN	ENSG00000171723.15	14	0.000409364	0.0057311	14	0.00891122	Yes	Yes
Esophagus-Mucosa	493	FAM71D	ENSG00000172717.15	14	0.000285556	0.00285556	10	0.00502196	Yes	Yes
Esophagus-Mucosa	493	MPP5	ENSG00000072415.8	14	0.00585985	0.0585985	10	0.0620012	No	No
Esophagus-Mucosa	493	ATP6V1D	ENSG00000100554.11	14	1.58673e-22	1.58673e-21	10	2.00994e-20	Yes	Yes
Esophagus-Mucosa	493	EIF2S1	ENSG00000134001.12	14	0.00170364	0.0170364	10	0.0216355	Yes	No
Esophagus-Mucosa	493	PLEK2	ENSG00000100558.8	14	0.00467025	0.0467025	10	0.0506648	No	No
Esophagus-Mucosa	493	TMEM229B	ENSG00000198133.8	14	1.62392e-05	0.000178631	11	0.000444873	Yes	Yes
Esophagus-Mucosa	493	PLEKHH1	ENSG00000054690.13	14	0.000163153	0.00195783	12	0.00365667	Yes	Yes
Esophagus-Mucosa	493	PIGH	ENSG00000100564.8	14	9.82663e-05	0.0011792	12	0.00236819	Yes	Yes
Esophagus-Mucosa	493	ARG2	ENSG00000081181.7	14	0.000575937	0.00691125	12	0.0104056	Yes	No
Esophagus-Mucosa	493	VTI1B	ENSG00000100568.10	14	1.83031e-07	2.3794e-06	13	8.10773e-06	Yes	Yes
Esophagus-Mucosa	493	RDH11	ENSG00000072042.12	14	0.0146469	0.19041	13	0.191246	No	No
Esophagus-Mucosa	493	RDH12	ENSG00000139988.9	14	9.79629e-07	1.27352e-05	13	3.88359e-05	Yes	Yes
Esophagus-Mucosa	493	ZFYVE26	ENSG00000072121.15	14	1.14333e-06	1.60066e-05	14	4.80552e-05	Yes	Yes
Esophagus-Mucosa	493	RAD51B	ENSG00000182185.18	14	4.32971e-05	0.00090924	21	0.0018868	Yes	Yes
Esophagus-Mucosa	493	ZFP36L1	ENSG00000185650.9	14	0.0020719	0.0331503	16	0.0376213	Yes	No
Esophagus-Mucosa	493	ACTN1	ENSG00000072110.13	14	7.8965e-11	1.34241e-09	17	6.74841e-09	Yes	Yes
Esophagus-Mucosa	493	DCAF5	ENSG00000139990.17	14	0.000206301	0.00391971	19	0.00653224	Yes	Yes
Esophagus-Mucosa	493	RP11-363J20.1	ENSG00000258957.1	14	0.00324368	0.06163	19	0.0649241	No	No
Esophagus-Mucosa	493	EXD2	ENSG00000081177.18	14	0.00075626	0.0143689	19	0.0188099	Yes	No
Esophagus-Mucosa	493	GALNT16	ENSG00000100626.16	14	3.45997e-10	6.91994e-09	20	3.22394e-08	Yes	Yes
Esophagus-Mucosa	493	ERH	ENSG00000100632.10	14	0.000911041	0.0182208	20	0.0228408	Yes	No
Esophagus-Mucosa	493	SLC39A9	ENSG00000029364.11	14	2.28314e-06	4.7946e-05	21	0.00013302	Yes	Yes
Esophagus-Mucosa	493	PLEKHD1	ENSG00000175985.9	14	1.15634e-06	2.31269e-05	20	6.74997e-05	Yes	Yes
Esophagus-Mucosa	493	CCDC177	ENSG00000267909.2	14	4.29394e-05	0.000858788	20	0.00179266	Yes	Yes
Esophagus-Mucosa	493	SUSD6	ENSG00000100647.7	14	0.00922768	0.193781	21	0.194565	No	No
Esophagus-Mucosa	493	SRSF5	ENSG00000100650.15	14	0.00335092	0.0670184	20	0.0701809	No	No
Esophagus-Mucosa	493	SLC10A1	ENSG00000100652.4	14	0.00177943	0.0355886	20	0.0399561	Yes	No
Esophagus-Mucosa	493	SMOC1	ENSG00000198732.10	14	3.95835e-06	8.31254e-05	21	0.000220317	Yes	Yes
Esophagus-Mucosa	493	SLC8A3	ENSG00000100678.18	14	0.000420002	0.00840004	20	0.0122083	Yes	No
Esophagus-Mucosa	493	COX16	ENSG00000133983.14	14	9.425e-11	1.79075e-09	19	8.89569e-09	Yes	Yes
Esophagus-Mucosa	493	SYNJ2BP	ENSG00000213463.4	14	4.22848e-05	0.000803411	19	0.00169008	Yes	Yes
Esophagus-Mucosa	493	ADAM21	ENSG00000139985.6	14	0.00134782	0.0256085	19	0.0302753	Yes	No
Esophagus-Mucosa	493	ADAM20	ENSG00000134007.3	14	0.0105059	0.189106	18	0.189969	No	No
Esophagus-Mucosa	493	MED6	ENSG00000133997.11	14	0.0018121	0.0326178	18	0.0371102	Yes	No
Esophagus-Mucosa	493	CTD-2540L5.6	ENSG00000245466.1	14	0.00423776	0.0762797	18	0.0791129	No	No
Esophagus-Mucosa	493	TTC9	ENSG00000133985.2	14	0.000578316	0.0104097	18	0.0144984	Yes	No
Esophagus-Mucosa	493	LINC01269	ENSG00000258689.1	14	0.00139424	0.0250963	18	0.0297776	Yes	No
Esophagus-Mucosa	493	MAP3K9	ENSG00000006432.15	14	0.00949162	0.180341	19	0.181287	No	No
Esophagus-Mucosa	493	RP6-65G23.3	ENSG00000259153.1	14	4.40511e-05	0.00079292	18	0.0016714	Yes	Yes
Esophagus-Mucosa	493	RP1-292L20.3	ENSG00000274818.1	14	0.00295389	0.05317	18	0.0568584	No	No
Esophagus-Mucosa	493	PCNX1	ENSG00000100731.15	14	1.5727e-20	3.30267e-19	21	3.61673e-18	Yes	Yes
Esophagus-Mucosa	493	SIPA1L1	ENSG00000197555.9	14	0.00053076	0.011146	21	0.0153252	Yes	No
Esophagus-Mucosa	493	RGS6	ENSG00000182732.16	14	0.000903726	0.019882	22	0.0245425	Yes	No
Esophagus-Mucosa	493	DPF3	ENSG00000205683.11	14	0.00288951	0.0606797	21	0.0640033	No	No
Esophagus-Mucosa	493	DCAF4	ENSG00000119599.16	14	1.00903e-18	2.01805e-17	20	1.9678e-16	Yes	Yes
Esophagus-Mucosa	493	ZFYVE1	ENSG00000165861.13	14	2.95264e-11	5.90529e-10	20	3.07298e-09	Yes	Yes
Esophagus-Mucosa	493	RBM25	ENSG00000119707.13	14	0.000238677	0.00477353	20	0.00766669	Yes	Yes
Esophagus-Mucosa	493	PSEN1	ENSG00000080815.18	14	8.04226e-08	1.60845e-06	20	5.60319e-06	Yes	Yes
Esophagus-Mucosa	493	PAPLN	ENSG00000100767.15	14	5.06865e-19	1.01373e-17	20	1.00687e-16	Yes	Yes
Esophagus-Mucosa	493	NUMB	ENSG00000133961.19	14	0.000893017	0.0178603	20	0.0224673	Yes	No
Esophagus-Mucosa	493	HEATR4	ENSG00000187105.8	14	1.25582e-13	2.38605e-12	19	1.56175e-11	Yes	Yes
Esophagus-Mucosa	493	RIOX1	ENSG00000170468.7	14	0.000335472	0.0060385	18	0.00930788	Yes	Yes
Esophagus-Mucosa	493	ACOT1	ENSG00000184227.7	14	3.84467e-34	6.9204e-33	18	1.6108e-31	Yes	Yes
Esophagus-Mucosa	493	ACOT2	ENSG00000119673.14	14	6.20555e-17	1.17905e-15	19	9.99276e-15	Yes	Yes
Esophagus-Mucosa	493	ACOT4	ENSG00000177465.4	14	9.70615e-10	1.74711e-08	18	7.81122e-08	Yes	Yes
Esophagus-Mucosa	493	DNAL1	ENSG00000119661.14	14	2.0025e-05	0.000380475	19	0.000874849	Yes	Yes
Esophagus-Mucosa	493	PNMA1	ENSG00000176903.4	14	0.000709786	0.0127762	18	0.0170788	Yes	No
Esophagus-Mucosa	493	ELMSAN1	ENSG00000156030.13	14	0.00155343	0.0295151	19	0.0340842	Yes	No
Esophagus-Mucosa	493	PTGR2	ENSG00000140043.11	14	5.92519e-61	1.06653e-59	18	7.79765e-58	Yes	Yes
Esophagus-Mucosa	493	ZNF410	ENSG00000119725.18	14	0.00171513	0.0308723	18	0.0354055	Yes	No
Esophagus-Mucosa	493	FAM161B	ENSG00000156050.8	14	3.81555e-08	6.48644e-07	17	2.37661e-06	Yes	Yes
Esophagus-Mucosa	493	COQ6	ENSG00000119723.16	14	1.42205e-06	2.41749e-05	17	7.03024e-05	Yes	Yes
Esophagus-Mucosa	493	ENTPD5	ENSG00000187097.12	14	5.31967e-13	9.04343e-12	17	5.6266e-11	Yes	Yes
Esophagus-Mucosa	493	BBOF1	ENSG00000119636.15	14	0.00179917	0.0305859	17	0.0351274	Yes	No
Esophagus-Mucosa	493	ALDH6A1	ENSG00000119711.12	14	0.0020335	0.0345695	17	0.0389808	Yes	No
Esophagus-Mucosa	493	LIN52	ENSG00000205659.10	14	1.28931e-07	2.19182e-06	17	7.50338e-06	Yes	Yes
Esophagus-Mucosa	493	ABCD4	ENSG00000119688.20	14	0.00155488	0.024878	16	0.0295504	Yes	No
Esophagus-Mucosa	493	SYNDIG1L	ENSG00000183379.8	14	0.000521172	0.00885992	17	0.0127261	Yes	No
Esophagus-Mucosa	493	RP3-449M8.9	ENSG00000270000.1	14	4.99914e-11	8.49853e-10	17	4.3505e-09	Yes	Yes
Esophagus-Mucosa	493	RP3-449M8.6	ENSG00000259005.1	14	4.45644e-18	7.57595e-17	17	7.04052e-16	Yes	Yes
Esophagus-Mucosa	493	NPC2	ENSG00000119655.10	14	0.000341253	0.0058013	17	0.0090029	Yes	Yes
Esophagus-Mucosa	493	ISCA2	ENSG00000165898.13	14	8.73115e-05	0.0014843	17	0.002887	Yes	Yes
Esophagus-Mucosa	493	LTBP2	ENSG00000119681.11	14	2.92816e-05	0.000527069	18	0.00116685	Yes	Yes
Esophagus-Mucosa	493	CTD-2207P18.2	ENSG00000258976.1	14	0.0015203	0.0258451	17	0.0304833	Yes	No
Esophagus-Mucosa	493	AREL1	ENSG00000119682.16	14	1.92422e-05	0.000327118	17	0.000764736	Yes	Yes
Esophagus-Mucosa	493	FCF1	ENSG00000119616.11	14	0.00394929	0.0631887	16	0.0664271	No	No
Esophagus-Mucosa	493	YLPM1	ENSG00000119596.17	14	0.000157556	0.00267845	17	0.00475696	Yes	Yes
Esophagus-Mucosa	493	PROX2	ENSG00000119608.12	14	0.00237152	0.0379444	16	0.0422083	Yes	No
Esophagus-Mucosa	493	DLST	ENSG00000119689.14	14	4.35914e-08	6.97463e-07	16	2.5449e-06	Yes	Yes
Esophagus-Mucosa	493	RPS6KL1	ENSG00000198208.11	14	5.30088e-12	7.95131e-11	15	4.51505e-10	Yes	Yes
Esophagus-Mucosa	493	PGF	ENSG00000119630.13	14	7.4585e-05	0.00111877	15	0.00226298	Yes	Yes
Esophagus-Mucosa	493	EIF2B2	ENSG00000119718.10	14	1.44223e-18	2.16335e-17	15	2.10134e-16	Yes	Yes
Esophagus-Mucosa	493	MLH3	ENSG00000119684.15	14	1.28187e-05	0.00019228	15	0.000475505	Yes	Yes
Esophagus-Mucosa	493	ACYP1	ENSG00000119640.8	14	0.000211193	0.0029567	14	0.00517349	Yes	Yes
Esophagus-Mucosa	493	ZC2HC1C	ENSG00000119703.13	14	0.00200547	0.0280766	14	0.0327081	Yes	No
Esophagus-Mucosa	493	NEK9	ENSG00000119638.12	14	4.62692e-11	6.94038e-10	15	3.58515e-09	Yes	Yes
Esophagus-Mucosa	493	TMED10	ENSG00000170348.8	14	0.000216533	0.00324799	15	0.00559539	Yes	Yes
Esophagus-Mucosa	493	FOS	ENSG00000170345.9	14	0.000823383	0.0115274	14	0.0157378	Yes	No
Esophagus-Mucosa	493	LINC01220	ENSG00000259687.1	14	2.7825e-05	0.00038955	14	0.000892803	Yes	Yes
Esophagus-Mucosa	493	JDP2	ENSG00000140044.12	14	5.18635e-05	0.000829817	16	0.00173816	Yes	Yes
Esophagus-Mucosa	493	BATF	ENSG00000156127.6	14	3.01008e-05	0.000481613	16	0.00107677	Yes	Yes
Esophagus-Mucosa	493	FLVCR2	ENSG00000119686.9	14	4.20921e-09	6.73474e-08	16	2.808e-07	Yes	Yes
Esophagus-Mucosa	493	TTLL5	ENSG00000119685.19	14	1.63529e-06	3.10705e-05	19	8.88304e-05	Yes	Yes
Esophagus-Mucosa	493	C14orf1	ENSG00000133935.6	14	0.00113022	0.0180835	16	0.0226994	Yes	No
Esophagus-Mucosa	493	TGFB3	ENSG00000119699.7	14	2.35527e-06	4.00396e-05	17	0.000112412	Yes	Yes
Esophagus-Mucosa	493	IFT43	ENSG00000119650.12	14	0.0034678	0.0624204	18	0.0657097	No	No
Esophagus-Mucosa	493	GPATCH2L	ENSG00000089916.17	14	2.63122e-09	4.99932e-08	19	2.11597e-07	Yes	Yes
Esophagus-Mucosa	493	VASH1	ENSG00000071246.10	14	7.83714e-05	0.0016458	21	0.00315549	Yes	Yes
Esophagus-Mucosa	493	RP11-488C13.5	ENSG00000258301.3	14	3.7297e-06	7.83236e-05	21	0.00020871	Yes	Yes
Esophagus-Mucosa	493	ANGEL1	ENSG00000013523.9	14	7.45491e-08	1.56553e-06	21	5.46337e-06	Yes	Yes
Esophagus-Mucosa	493	IRF2BPL	ENSG00000119669.4	14	0.00375283	0.086315	23	0.0888515	No	No
Esophagus-Mucosa	493	RP11-7F17.5	ENSG00000246548.3	14	2.10691e-05	0.00048459	23	0.0010826	Yes	Yes
Esophagus-Mucosa	493	RP11-7F17.3	ENSG00000258819.1	14	7.09108e-09	1.63095e-07	23	6.48552e-07	Yes	Yes
Esophagus-Mucosa	493	CIPC	ENSG00000198894.7	14	0.000110297	0.00264713	24	0.00471231	Yes	Yes
Esophagus-Mucosa	493	TMEM63C	ENSG00000165548.10	14	0.000268897	0.00645354	24	0.00982642	Yes	Yes
Esophagus-Mucosa	493	POMT2	ENSG00000009830.11	14	1.58059e-07	3.79341e-06	24	1.25757e-05	Yes	Yes
Esophagus-Mucosa	493	GSTZ1	ENSG00000100577.18	14	5.89316e-23	1.35543e-21	23	1.72937e-20	Yes	Yes
Esophagus-Mucosa	493	TMED8	ENSG00000100580.7	14	1.75347e-16	4.03298e-15	23	3.26418e-14	Yes	Yes
Esophagus-Mucosa	493	SAMD15	ENSG00000100583.4	14	0.000139569	0.00321009	23	0.00553713	Yes	Yes
Esophagus-Mucosa	493	NOXRED1	ENSG00000165555.9	14	8.07317e-13	1.85683e-11	23	1.12046e-10	Yes	Yes
Esophagus-Mucosa	493	VIPAS39	ENSG00000151445.15	14	5.16176e-05	0.0011872	23	0.00238225	Yes	Yes
Esophagus-Mucosa	493	AHSA1	ENSG00000100591.7	14	3.43069e-05	0.000789058	23	0.00166406	Yes	Yes
Esophagus-Mucosa	493	ISM2	ENSG00000100593.17	14	4.41137e-06	0.000101461	23	0.000264539	Yes	Yes
Esophagus-Mucosa	493	SPTLC2	ENSG00000100596.6	14	1.21694e-05	0.000279897	23	0.000665018	Yes	Yes
Esophagus-Mucosa	493	ALKBH1	ENSG00000100601.9	14	6.34804e-07	1.39657e-05	22	4.23174e-05	Yes	Yes
Esophagus-Mucosa	493	SLIRP	ENSG00000119705.9	14	0.000292199	0.00642838	22	0.00979827	Yes	Yes
Esophagus-Mucosa	493	SNW1	ENSG00000100603.13	14	0.000362563	0.00797638	22	0.0117003	Yes	No
Esophagus-Mucosa	493	ADCK1	ENSG00000063761.15	14	1.90908e-10	4.19999e-09	22	2.00227e-08	Yes	Yes
Esophagus-Mucosa	493	NRXN3	ENSG00000021645.18	14	0.00173944	0.0574016	33	0.060859	No	No
Esophagus-Mucosa	493	DIO2	ENSG00000211448.11	14	7.88669e-06	0.00014196	18	0.000359337	Yes	Yes
Esophagus-Mucosa	493	CEP128	ENSG00000100629.16	14	1.06486e-06	2.34269e-05	22	6.82848e-05	Yes	Yes
Esophagus-Mucosa	493	TSHR	ENSG00000165409.16	14	6.75517e-07	1.28348e-05	19	3.91059e-05	Yes	Yes
Esophagus-Mucosa	493	GTF2A1	ENSG00000165417.11	14	0.0134664	0.242395	18	0.242933	No	No
Esophagus-Mucosa	493	STON2	ENSG00000140022.9	14	4.492e-06	8.0856e-05	18	0.000214906	Yes	Yes
Esophagus-Mucosa	493	RP11-299L17.3	ENSG00000258675.1	14	0.00420796	0.0757433	18	0.0785982	No	No
Esophagus-Mucosa	493	SEL1L	ENSG00000071537.13	14	0.000378165	0.00680697	18	0.0102705	Yes	No
Esophagus-Mucosa	493	RP11-497E19.1	ENSG00000205562.2	14	0.0019309	0.0366871	19	0.0409935	Yes	No
Esophagus-Mucosa	493	FLRT2	ENSG00000185070.10	14	1.36038e-06	2.72076e-05	20	7.84739e-05	Yes	Yes
Esophagus-Mucosa	493	CTD-2341M24.1	ENSG00000258733.5	14	0.00375191	0.0787901	21	0.0815677	No	No
Esophagus-Mucosa	493	GALC	ENSG00000054983.16	14	1.01754e-27	1.93332e-26	19	3.22282e-25	Yes	Yes
Esophagus-Mucosa	493	GPR65	ENSG00000140030.5	14	0.000787649	0.0141777	18	0.0186035	Yes	No
Esophagus-Mucosa	493	KCNK10	ENSG00000100433.15	14	0.00030503	0.00579557	19	0.00899559	Yes	Yes
Esophagus-Mucosa	493	SPATA7	ENSG00000042317.16	14	4.60781e-08	8.75484e-07	19	3.15848e-06	Yes	Yes
Esophagus-Mucosa	493	PTPN21	ENSG00000070778.12	14	0.000564981	0.0107346	19	0.014864	Yes	No
Esophagus-Mucosa	493	ZC3H14	ENSG00000100722.18	14	0.00022283	0.00423376	19	0.00695755	Yes	Yes
Esophagus-Mucosa	493	EML5	ENSG00000165521.15	14	9.6356e-06	0.000192712	20	0.00047644	Yes	Yes
Esophagus-Mucosa	493	TTC8	ENSG00000165533.18	14	0.00148637	0.0282411	19	0.0328566	Yes	No
Esophagus-Mucosa	493	FOXN3	ENSG00000053254.15	14	0.00224734	0.0471942	21	0.0511353	No	No
Esophagus-Mucosa	493	EFCAB11	ENSG00000140025.15	14	0.000408062	0.00816125	20	0.0119203	Yes	No
Esophagus-Mucosa	493	TDP1	ENSG00000042088.13	14	2.76832e-09	5.53664e-08	20	2.33387e-07	Yes	Yes
Esophagus-Mucosa	493	KCNK13	ENSG00000152315.4	14	5.45778e-13	1.03698e-11	19	6.4246e-11	Yes	Yes
Esophagus-Mucosa	493	PSMC1	ENSG00000100764.13	14	0.00272003	0.0516805	19	0.0554136	No	No
Esophagus-Mucosa	493	NRDE2	ENSG00000119720.17	14	0.000569629	0.0108229	19	0.0149522	Yes	No
Esophagus-Mucosa	493	RP11-471B22.3	ENSG00000275198.1	14	1.23974e-10	2.23153e-09	18	1.09862e-08	Yes	Yes
Esophagus-Mucosa	493	CALM1	ENSG00000198668.10	14	1.2691e-05	0.000228438	18	0.000553886	Yes	Yes
Esophagus-Mucosa	493	TTC7B	ENSG00000165914.14	14	1.7429e-07	3.66008e-06	21	1.21566e-05	Yes	Yes
Esophagus-Mucosa	493	RPS6KA5	ENSG00000100784.10	14	1.41166e-05	0.000282332	20	0.000669901	Yes	Yes
Esophagus-Mucosa	493	C14orf159	ENSG00000133943.20	14	0.000458496	0.0100869	22	0.0141395	Yes	No
Esophagus-Mucosa	493	GPR68	ENSG00000119714.10	14	0.0025014	0.0500279	20	0.0538382	No	No
Esophagus-Mucosa	493	CTD-2547L24.4	ENSG00000260810.1	14	4.37769e-06	8.31761e-05	19	0.000220419	Yes	Yes
Esophagus-Mucosa	493	CCDC88C	ENSG00000015133.18	14	1.60921e-05	0.000337933	21	0.000787423	Yes	Yes
Esophagus-Mucosa	493	PPP4R3A	ENSG00000100796.17	14	0.000705507	0.0148157	21	0.0193114	Yes	No
Esophagus-Mucosa	493	CATSPERB	ENSG00000133962.7	14	1.01059e-07	2.32437e-06	23	7.93247e-06	Yes	Yes
Esophagus-Mucosa	493	TC2N	ENSG00000165929.12	14	9.15254e-29	2.01356e-27	22	3.59229e-26	Yes	Yes
Esophagus-Mucosa	493	FBLN5	ENSG00000140092.14	14	3.26275e-05	0.000717804	22	0.00153101	Yes	Yes
Esophagus-Mucosa	493	TRIP11	ENSG00000100815.12	14	0.000353306	0.00777273	22	0.0114665	Yes	No
Esophagus-Mucosa	493	ATXN3	ENSG00000066427.21	14	0.00072989	0.0160576	22	0.0206281	Yes	No
Esophagus-Mucosa	493	NDUFB1	ENSG00000183648.9	14	0.000532343	0.0117116	22	0.01593	Yes	No
Esophagus-Mucosa	493	CPSF2	ENSG00000165934.12	14	4.81423e-11	1.05913e-09	22	5.37342e-09	Yes	Yes
Esophagus-Mucosa	493	SLC24A4	ENSG00000140090.17	14	1.71548e-05	0.000394561	23	0.000902917	Yes	Yes
Esophagus-Mucosa	493	RIN3	ENSG00000100599.15	14	3.17526e-18	7.30309e-17	23	6.80129e-16	Yes	Yes
Esophagus-Mucosa	493	LGMN	ENSG00000100600.14	14	0.000387506	0.00775013	20	0.011437	Yes	No
Esophagus-Mucosa	493	GOLGA5	ENSG00000066455.12	14	0.000387753	0.00814281	21	0.0119004	Yes	No
Esophagus-Mucosa	493	CHGA	ENSG00000100604.12	14	0.000853371	0.0187742	22	0.0234145	Yes	No
Esophagus-Mucosa	493	ITPK1	ENSG00000100605.16	14	8.87487e-05	0.00212997	24	0.00392287	Yes	Yes
Esophagus-Mucosa	493	MOAP1	ENSG00000165943.4	14	9.02447e-05	0.00189514	21	0.00355805	Yes	Yes
Esophagus-Mucosa	493	TMEM251	ENSG00000153485.5	14	0.00185186	0.038889	21	0.0431284	Yes	No
Esophagus-Mucosa	493	GON7	ENSG00000170270.4	14	0.000241242	0.00506609	21	0.00805636	Yes	Yes
Esophagus-Mucosa	493	UBR7	ENSG00000012963.14	14	2.52224e-08	5.29671e-07	21	1.96315e-06	Yes	Yes
Esophagus-Mucosa	493	BTBD7	ENSG00000011114.14	14	9.16939e-08	2.01727e-06	22	6.94359e-06	Yes	Yes
Esophagus-Mucosa	493	UNC79	ENSG00000133958.13	14	0.00196468	0.0530464	27	0.0567434	No	No
Esophagus-Mucosa	493	PRIMA1	ENSG00000175785.12	14	0.000501105	0.0115254	23	0.0157373	Yes	No
Esophagus-Mucosa	493	ASB2	ENSG00000100628.11	14	7.28764e-05	0.00167616	23	0.00320672	Yes	Yes
Esophagus-Mucosa	493	OTUB2	ENSG00000089723.9	14	3.28097e-07	7.54623e-06	23	2.37777e-05	Yes	Yes
Esophagus-Mucosa	493	DDX24	ENSG00000089737.16	14	0.00146277	0.0351066	24	0.0394918	Yes	No
Esophagus-Mucosa	493	IFI27L1	ENSG00000165948.10	14	1.95718e-32	4.69724e-31	24	1.00443e-29	Yes	Yes
Esophagus-Mucosa	493	IFI27	ENSG00000165949.12	14	0.00379694	0.0873296	23	0.0898119	No	No
Esophagus-Mucosa	493	IFI27L2	ENSG00000119632.3	14	4.37716e-95	1.00675e-93	23	2.68771e-91	Yes	Yes
Esophagus-Mucosa	493	PPP4R4	ENSG00000119698.11	14	4.05963e-06	0.000101491	25	0.000264576	Yes	Yes
Esophagus-Mucosa	493	SERPINA1	ENSG00000197249.13	14	6.61351e-05	0.00158724	24	0.00305853	Yes	Yes
Esophagus-Mucosa	493	SERPINA11	ENSG00000186910.3	14	2.74933e-18	6.59839e-17	24	6.18752e-16	Yes	Yes
Esophagus-Mucosa	493	SERPINA12	ENSG00000165953.9	14	0.000129256	0.00323141	25	0.00557064	Yes	Yes
Esophagus-Mucosa	493	SERPINA5	ENSG00000188488.13	14	0.000120162	0.00312421	26	0.0054171	Yes	Yes
Esophagus-Mucosa	493	SERPINA3	ENSG00000196136.17	14	0.000912536	0.0246385	27	0.0293093	Yes	No
Esophagus-Mucosa	493	GSC	ENSG00000133937.4	14	0.000459118	0.0123962	27	0.0166581	Yes	No
Esophagus-Mucosa	493	DICER1	ENSG00000100697.14	14	0.000669824	0.0187551	28	0.0234007	Yes	No
Esophagus-Mucosa	493	CLMN	ENSG00000165959.11	14	5.22281e-18	1.46239e-16	28	1.32479e-15	Yes	Yes
Esophagus-Mucosa	493	SYNE3	ENSG00000176438.12	14	0.00374617	0.101147	27	0.103268	No	No
Esophagus-Mucosa	493	RP11-1070N10.3	ENSG00000258572.1	14	3.02599e-08	7.86756e-07	26	2.85416e-06	Yes	Yes
Esophagus-Mucosa	493	GLRX5	ENSG00000182512.4	14	1.32887e-18	3.32217e-17	25	3.17789e-16	Yes	Yes
Esophagus-Mucosa	493	TCL1A	ENSG00000100721.10	14	0.000161961	0.00388706	24	0.00649009	Yes	Yes
Esophagus-Mucosa	493	C14orf132	ENSG00000227051.6	14	6.18156e-12	1.42176e-10	23	7.86295e-10	Yes	Yes
Esophagus-Mucosa	493	BDKRB2	ENSG00000168398.6	14	1.33277e-10	3.06538e-09	23	1.48466e-08	Yes	Yes
Esophagus-Mucosa	493	BDKRB1	ENSG00000100739.10	14	1.26054e-10	2.89923e-09	23	1.40923e-08	Yes	Yes
Esophagus-Mucosa	493	ATG2B	ENSG00000066739.11	14	0.000638143	0.0146773	23	0.0191563	Yes	No
Esophagus-Mucosa	493	GSKIP	ENSG00000100744.14	14	0.000222528	0.00489561	22	0.00783034	Yes	Yes
Esophagus-Mucosa	493	AK7	ENSG00000140057.8	14	1.29992e-06	2.98981e-05	23	8.57012e-05	Yes	Yes
Esophagus-Mucosa	493	PAPOLA	ENSG00000090060.17	14	1.83528e-08	3.85408e-07	21	1.45852e-06	Yes	Yes
Esophagus-Mucosa	493	RP11-433J8.1	ENSG00000258702.1	14	3.65618e-12	7.31236e-11	20	4.17917e-10	Yes	Yes
Esophagus-Mucosa	493	VRK1	ENSG00000100749.7	14	0.000910101	0.018202	20	0.0228189	Yes	No
Esophagus-Mucosa	493	LINC01550	ENSG00000246223.8	14	0.000376856	0.00791397	21	0.0116281	Yes	No
Esophagus-Mucosa	493	BCL11B	ENSG00000127152.17	14	8.24165e-05	0.00181316	22	0.00342936	Yes	Yes
Esophagus-Mucosa	493	SETD3	ENSG00000183576.12	14	0.00342477	0.0684955	20	0.0716298	No	No
Esophagus-Mucosa	493	CCNK	ENSG00000090061.17	14	0.000927064	0.0176142	19	0.0222084	Yes	No
Esophagus-Mucosa	493	CCDC85C	ENSG00000205476.8	14	0.00290697	0.0552325	19	0.0587999	No	No
Esophagus-Mucosa	493	RP11-543C4.1	ENSG00000247970.2	14	1.02445e-14	1.844e-13	18	1.32025e-12	Yes	Yes
Esophagus-Mucosa	493	HHIPL1	ENSG00000182218.9	14	4.62279e-05	0.000832102	18	0.00174211	Yes	Yes
Esophagus-Mucosa	493	CYP46A1	ENSG00000036530.8	14	5.26182e-05	0.000947127	18	0.00195758	Yes	Yes
Esophagus-Mucosa	493	EML1	ENSG00000066629.16	14	3.91403e-17	7.43665e-16	19	6.38877e-15	Yes	Yes
Esophagus-Mucosa	493	EVL	ENSG00000196405.12	14	5.26838e-15	1.00099e-13	19	7.31239e-13	Yes	Yes
Esophagus-Mucosa	493	DEGS2	ENSG00000168350.7	14	0.00494403	0.0840485	17	0.08665	No	No
Esophagus-Mucosa	493	YY1	ENSG00000100811.12	14	0.000212015	0.00381627	18	0.00639675	Yes	Yes
Esophagus-Mucosa	493	SLC25A29	ENSG00000197119.12	14	9.75991e-33	1.75678e-31	18	3.83576e-30	Yes	Yes
Esophagus-Mucosa	493	WARS	ENSG00000140105.17	14	0.00216204	0.0389168	18	0.0431538	Yes	No
Esophagus-Mucosa	493	WDR25	ENSG00000176473.13	14	9.22425e-27	1.75261e-25	19	2.78709e-24	Yes	Yes
Esophagus-Mucosa	493	BEGAIN	ENSG00000183092.16	14	1.05517e-32	1.89931e-31	18	4.1265e-30	Yes	Yes
Esophagus-Mucosa	493	CTD-2062F14.3	ENSG00000259031.1	14	4.61188e-05	0.000830139	18	0.00173842	Yes	Yes
Esophagus-Mucosa	493	DLK1	ENSG00000185559.13	14	2.64293e-05	0.000449298	17	0.00101417	Yes	Yes
Esophagus-Mucosa	493	MEG3	ENSG00000214548.14	14	0.000357939	0.00608496	17	0.00936066	Yes	Yes
Esophagus-Mucosa	493	SNHG23	ENSG00000225746.9	14	0.00382702	0.0688864	18	0.0720087	No	No
Esophagus-Mucosa	493	MEG9	ENSG00000223403.3	14	0.000734168	0.0124809	17	0.0167489	Yes	No
Esophagus-Mucosa	493	DIO3OS	ENSG00000258498.8	14	0.000227485	0.00386725	17	0.00646437	Yes	Yes
Esophagus-Mucosa	493	DIO3	ENSG00000197406.7	14	0.00558146	0.0948848	17	0.097134	No	No
Esophagus-Mucosa	493	LINC00239	ENSG00000258512.1	14	0.000938269	0.0150123	16	0.0195302	Yes	No
Esophagus-Mucosa	493	PPP2R5C	ENSG00000078304.19	14	0.000479489	0.00815131	17	0.0119093	Yes	No
Esophagus-Mucosa	493	RP11-1017G21.5	ENSG00000271780.1	14	4.89802e-22	7.83684e-21	16	9.49038e-20	Yes	Yes
Esophagus-Mucosa	493	RP11-1017G21.6	ENSG00000272444.1	14	1.27828e-07	2.04524e-06	16	7.03163e-06	Yes	Yes
Esophagus-Mucosa	493	DYNC1H1	ENSG00000197102.10	14	0.00270438	0.0432701	16	0.0473702	Yes	No
Esophagus-Mucosa	493	HSP90AA1	ENSG00000080824.18	14	0.000387278	0.00619644	16	0.00949981	Yes	Yes
Esophagus-Mucosa	493	WDR20	ENSG00000140153.17	14	0.00133108	0.0199662	15	0.0246282	Yes	No
Esophagus-Mucosa	493	MOK	ENSG00000080823.22	14	0.000596854	0.00895281	15	0.0128366	Yes	No
Esophagus-Mucosa	493	ZNF839	ENSG00000022976.15	14	0.00189741	0.0265637	14	0.0311931	Yes	No
Esophagus-Mucosa	493	CINP	ENSG00000100865.14	14	5.92118e-05	0.000828966	14	0.00173679	Yes	Yes
Esophagus-Mucosa	493	TECPR2	ENSG00000196663.15	14	0.00299698	0.0449547	15	0.0489768	Yes	No
Esophagus-Mucosa	493	ANKRD9	ENSG00000156381.8	14	4.71041e-06	6.59457e-05	14	0.00017827	Yes	Yes
Esophagus-Mucosa	493	CTD-2555C10.3	ENSG00000259230.1	14	7.91564e-09	1.10819e-07	14	4.4943e-07	Yes	Yes
Esophagus-Mucosa	493	RCOR1	ENSG00000089902.9	14	0.00234393	0.0351589	15	0.0395392	Yes	No
Esophagus-Mucosa	493	TRAF3	ENSG00000131323.14	14	1.43338e-05	0.000229341	16	0.000555844	Yes	Yes
Esophagus-Mucosa	493	AMN	ENSG00000166126.10	14	8.69967e-06	0.000130495	15	0.000333042	Yes	Yes
Esophagus-Mucosa	493	CDC42BPB	ENSG00000198752.10	14	3.11608e-05	0.000467412	15	0.00104982	Yes	Yes
Esophagus-Mucosa	493	EXOC3L4	ENSG00000205436.7	14	3.84546e-05	0.000576819	15	0.00126365	Yes	Yes
Esophagus-Mucosa	493	TNFAIP2	ENSG00000185215.8	14	0.00135886	0.0203829	15	0.0250503	Yes	No
Esophagus-Mucosa	493	LINC00605	ENSG00000251533.2	14	0.0015047	0.0225704	15	0.0272671	Yes	No
Esophagus-Mucosa	493	RP11-736N17.10	ENSG00000278071.1	14	0.000792178	0.0118827	15	0.0161068	Yes	No
Esophagus-Mucosa	493	EIF5	ENSG00000100664.10	14	0.000741419	0.0118627	16	0.0160847	Yes	No
Esophagus-Mucosa	493	MARK3	ENSG00000075413.17	14	2.78613e-06	5.01503e-05	18	0.000138438	Yes	Yes
Esophagus-Mucosa	493	CKB	ENSG00000166165.12	14	1.55056e-07	2.63596e-06	17	8.92669e-06	Yes	Yes
Esophagus-Mucosa	493	TRMT61A	ENSG00000166166.12	14	2.95125e-07	5.01712e-06	17	1.62563e-05	Yes	Yes
Esophagus-Mucosa	493	BAG5	ENSG00000166170.9	14	2.20602e-09	3.75024e-08	17	1.60581e-07	Yes	Yes
Esophagus-Mucosa	493	KLC1	ENSG00000126214.21	14	0.000263663	0.0050096	19	0.00798671	Yes	Yes
Esophagus-Mucosa	493	APOPT1	ENSG00000256053.7	14	7.01693e-07	1.26305e-05	18	3.85433e-05	Yes	Yes
Esophagus-Mucosa	493	XRCC3	ENSG00000126215.13	14	5.2639e-20	9.47501e-19	18	1.00633e-17	Yes	Yes
Esophagus-Mucosa	493	ZFYVE21	ENSG00000100711.13	14	0.000198969	0.00358144	18	0.0060602	Yes	Yes
Esophagus-Mucosa	493	PPP1R13B	ENSG00000088808.16	14	4.44865e-33	8.45244e-32	19	1.86866e-30	Yes	Yes
Esophagus-Mucosa	493	CTD-2134A5.4	ENSG00000258534.1	14	4.11794e-08	7.82409e-07	19	2.83955e-06	Yes	Yes
Esophagus-Mucosa	493	C14orf2	ENSG00000156411.9	14	0.00342684	0.0651099	19	0.0683286	No	No
Esophagus-Mucosa	493	TDRD9	ENSG00000156414.18	14	1.3488e-08	2.69759e-07	20	1.03871e-06	Yes	Yes
Esophagus-Mucosa	493	ASPG	ENSG00000166183.15	14	6.83209e-09	1.2981e-07	19	5.21726e-07	Yes	Yes
Esophagus-Mucosa	493	KIF26A	ENSG00000066735.14	14	8.20014e-05	0.00164003	20	0.00314717	Yes	Yes
Esophagus-Mucosa	493	RP11-982M15.6	ENSG00000256050.2	14	0.000393609	0.00669135	17	0.0101273	Yes	No
Esophagus-Mucosa	493	INF2	ENSG00000203485.12	14	6.79982e-06	0.000115597	17	0.000298216	Yes	Yes
Esophagus-Mucosa	493	ADSSL1	ENSG00000185100.10	14	3.99897e-42	6.79825e-41	17	2.23064e-39	Yes	Yes
Esophagus-Mucosa	493	SIVA1	ENSG00000184990.12	14	7.10475e-22	1.20781e-20	17	1.44282e-19	Yes	Yes
Esophagus-Mucosa	493	AKT1	ENSG00000142208.15	14	0.000117457	0.00199677	17	0.00371874	Yes	Yes
Esophagus-Mucosa	493	ZBTB42	ENSG00000179627.9	14	0.000888645	0.015107	17	0.0196229	Yes	No
Esophagus-Mucosa	493	LINC00638	ENSG00000258701.1	14	6.00835e-30	1.02142e-28	17	1.952e-27	Yes	Yes
Esophagus-Mucosa	493	CTD-3051D23.1	ENSG00000258811.1	14	0.000117683	0.00200061	17	0.00372394	Yes	Yes
Esophagus-Mucosa	493	CTD-3051D23.4	ENSG00000258593.2	14	0.000444479	0.00755614	17	0.0111957	Yes	No
Esophagus-Mucosa	493	CEP170B	ENSG00000099814.15	14	4.71625e-10	8.48925e-09	18	3.9147e-08	Yes	Yes
Esophagus-Mucosa	493	PLD4	ENSG00000166428.12	14	0.000165725	0.00298304	18	0.00521182	Yes	Yes
Esophagus-Mucosa	493	AHNAK2	ENSG00000185567.6	14	3.76415e-11	6.77548e-10	18	3.50099e-09	Yes	Yes
Esophagus-Mucosa	493	C14orf79	ENSG00000140104.13	14	1.65317e-41	2.97571e-40	18	9.46425e-39	Yes	Yes
Esophagus-Mucosa	493	CDCA4	ENSG00000170779.10	14	1.52749e-12	2.90223e-11	19	1.71602e-10	Yes	Yes
Esophagus-Mucosa	493	GPR132	ENSG00000183484.11	14	0.00181123	0.0344133	19	0.0388374	Yes	No
Esophagus-Mucosa	493	RP11-44N21.1	ENSG00000257556.1	14	0.000167827	0.00318871	19	0.00550996	Yes	Yes
Esophagus-Mucosa	493	JAG2	ENSG00000184916.8	14	0.00315213	0.0630427	20	0.0662934	No	No
Esophagus-Mucosa	493	NUDT14	ENSG00000183828.14	14	8.30381e-39	1.66076e-37	20	4.75043e-36	Yes	Yes
Esophagus-Mucosa	493	BRF1	ENSG00000185024.16	14	1.86194e-14	3.91008e-13	21	2.73504e-12	Yes	Yes
Esophagus-Mucosa	493	BTBD6	ENSG00000184887.13	14	9.73363e-06	0.000194673	20	0.000480949	Yes	Yes
Esophagus-Mucosa	493	PACS2	ENSG00000179364.13	14	0.00259421	0.0518843	20	0.0556049	No	No
Esophagus-Mucosa	493	TEX22	ENSG00000226174.6	14	0.00297163	0.0564609	19	0.0599844	No	No
Esophagus-Mucosa	493	MTA1	ENSG00000182979.17	14	0.00169393	0.0321847	19	0.0367075	Yes	No
Esophagus-Mucosa	493	CRIP2	ENSG00000182809.10	14	0.00212701	0.0404132	19	0.0445886	Yes	No
Esophagus-Mucosa	493	CRIP1	ENSG00000213145.9	14	6.60324e-13	1.25462e-11	19	7.70792e-11	Yes	Yes
Esophagus-Mucosa	493	C14orf80	ENSG00000185347.17	14	8.33904e-05	0.00158442	19	0.00305376	Yes	Yes
Esophagus-Mucosa	493	TMEM121	ENSG00000184986.10	14	0.00239796	0.0455612	19	0.049561	Yes	No
Esophagus-Mucosa	493	IGHA2	ENSG00000211890.3	14	7.97719e-05	0.00159544	20	0.00307231	Yes	Yes
Esophagus-Mucosa	493	IGHE	ENSG00000211891.5	14	0.000536216	0.0107243	20	0.0148539	Yes	No
Esophagus-Mucosa	493	IGHG4	ENSG00000211892.3	14	0.000178575	0.00357149	20	0.00604741	Yes	Yes
Esophagus-Mucosa	493	IGHG2	ENSG00000211893.3	14	2.18162e-06	4.36323e-05	20	0.000121781	Yes	Yes
Esophagus-Mucosa	493	AL928768.3	ENSG00000253701.2	14	1.78805e-07	3.7549e-06	21	1.24527e-05	Yes	Yes
Esophagus-Mucosa	493	IGHA1	ENSG00000211895.4	14	1.76581e-05	0.00037082	21	0.000854544	Yes	Yes
Esophagus-Mucosa	493	IGHG1	ENSG00000211896.7	14	8.52895e-09	1.79108e-07	21	7.07914e-07	Yes	Yes
Esophagus-Mucosa	493	IGHG3	ENSG00000211897.8	14	1.6133e-14	3.2266e-13	20	2.27229e-12	Yes	Yes
Esophagus-Mucosa	493	IGHD	ENSG00000211898.7	14	0.000205447	0.00431438	21	0.00706172	Yes	Yes
Esophagus-Mucosa	493	IGHM	ENSG00000211899.9	14	0.00161803	0.0339786	21	0.0384227	Yes	No
Esophagus-Mucosa	493	IGHJ6	ENSG00000211900.2	14	5.31706e-13	1.11658e-11	21	6.89838e-11	Yes	Yes
Esophagus-Mucosa	493	IGHJ5	ENSG00000242472.1	14	0.000158249	0.00332324	21	0.00569328	Yes	Yes
Esophagus-Mucosa	493	IGHJ4	ENSG00000240041.1	14	0.00201709	0.042359	21	0.0464706	Yes	No
Esophagus-Mucosa	493	IGHJ3	ENSG00000242887.1	14	0.0015745	0.0330645	21	0.0375457	Yes	No
Esophagus-Mucosa	493	IGHJ2	ENSG00000211904.2	14	0.0060706	0.127483	21	0.129213	No	No
Esophagus-Mucosa	493	IGHJ1	ENSG00000211905.1	14	0.00391123	0.0821359	21	0.0848221	No	No
Esophagus-Mucosa	493	FAM30A	ENSG00000226777.7	14	0.000451283	0.00902566	20	0.0129229	Yes	No
Esophagus-Mucosa	493	IGHV6-1	ENSG00000211933.2	14	0.00232515	0.0465029	20	0.0504732	No	No
Esophagus-Mucosa	493	IGHV1-2	ENSG00000211934.3	14	2.26618e-56	4.53236e-55	20	2.7256e-53	Yes	Yes
Esophagus-Mucosa	493	IGHV1-3	ENSG00000211935.3	14	3.20116e-64	6.40232e-63	20	5.34639e-61	Yes	Yes
Esophagus-Mucosa	493	IGHV4-4	ENSG00000276775.1	14	3.17736e-44	6.35472e-43	20	2.29918e-41	Yes	Yes
Esophagus-Mucosa	493	IGHV7-4-1	ENSG00000282122.1	14	8.96309e-84	1.70299e-82	19	3.03097e-80	Yes	Yes
Esophagus-Mucosa	493	IGHV2-5	ENSG00000211937.3	14	1.39986e-09	2.65973e-08	19	1.16174e-07	Yes	Yes
Esophagus-Mucosa	493	IGHV3-7	ENSG00000211938.2	14	2.62216e-06	4.9821e-05	19	0.000137637	Yes	Yes
Esophagus-Mucosa	493	IGHV3-64D	ENSG00000282639.1	14	3.64816e-47	6.93151e-46	19	2.8805e-44	Yes	Yes
Esophagus-Mucosa	493	IGHV5-10-1	ENSG00000282651.2	14	1.64827e-81	3.13171e-80	19	4.75695e-78	Yes	Yes
Esophagus-Mucosa	493	IGHV3-11	ENSG00000211941.3	14	8.14172e-06	0.000146551	18	0.000370159	Yes	Yes
Esophagus-Mucosa	493	IGHV3-13	ENSG00000211942.3	14	6.23628e-08	1.12253e-06	18	3.99899e-06	Yes	Yes
Esophagus-Mucosa	493	IGHV3-15	ENSG00000211943.2	14	0.000904377	0.0162788	18	0.0208499	Yes	No
Esophagus-Mucosa	493	IGHV1-18	ENSG00000211945.2	14	0.00143567	0.0258421	18	0.0304833	Yes	No
Esophagus-Mucosa	493	IGHV3-20	ENSG00000211946.3	14	4.10387e-25	7.38697e-24	18	1.07105e-22	Yes	Yes
Esophagus-Mucosa	493	IGHV3-21	ENSG00000211947.2	14	0.000306918	0.00521761	17	0.00826178	Yes	Yes
Esophagus-Mucosa	493	IGHV3-23	ENSG00000211949.3	14	0.00241314	0.0410234	17	0.045194	Yes	No
Esophagus-Mucosa	493	IGHV1-24	ENSG00000211950.2	14	9.59076e-05	0.00163043	17	0.00313114	Yes	Yes
Esophagus-Mucosa	493	IGHV2-26	ENSG00000211951.2	14	0.0241961	0.411333	17	0.41152	No	No
Esophagus-Mucosa	493	IGHV4-28	ENSG00000211952.3	14	0.00185083	0.0314641	17	0.0359975	Yes	No
Esophagus-Mucosa	493	IGHV3-30	ENSG00000270550.1	14	3.95136e-05	0.000671732	17	0.00144376	Yes	Yes
Esophagus-Mucosa	493	IGHV4-31	ENSG00000231475.3	14	2.92942e-05	0.000498001	17	0.00110919	Yes	Yes
Esophagus-Mucosa	493	IGHV3-33	ENSG00000211955.2	14	3.67673e-07	6.25044e-06	17	1.99624e-05	Yes	Yes
Esophagus-Mucosa	493	IGHV4-34	ENSG00000211956.2	14	0.00627174	0.10662	17	0.108648	No	No
Esophagus-Mucosa	493	IGHV4-39	ENSG00000211959.2	14	7.91166e-41	1.34498e-39	17	4.20188e-38	Yes	Yes
Esophagus-Mucosa	493	IGHV3-43	ENSG00000232216.1	14	1.51917e-16	2.58258e-15	17	2.1284e-14	Yes	Yes
Esophagus-Mucosa	493	IGHV1-45	ENSG00000211961.3	14	0.00934297	0.15883	17	0.16002	No	No
Esophagus-Mucosa	493	IGHV1-46	ENSG00000211962.2	14	0.000246897	0.00419725	17	0.00690851	Yes	Yes
Esophagus-Mucosa	493	IGHV3-48	ENSG00000211964.3	14	9.06737e-27	1.45078e-25	16	2.31967e-24	Yes	Yes
Esophagus-Mucosa	493	IGHV3-49	ENSG00000211965.4	14	5.2755e-09	8.44081e-08	16	3.47818e-07	Yes	Yes
Esophagus-Mucosa	493	IGHV5-51	ENSG00000211966.2	14	0.00765066	0.122411	16	0.124179	No	No
Esophagus-Mucosa	493	IGHV3-53	ENSG00000211967.3	14	3.62796e-12	5.80474e-11	16	3.34684e-10	Yes	Yes
Esophagus-Mucosa	493	IGHV1-58	ENSG00000211968.3	14	0.000529504	0.00847206	16	0.0122893	Yes	No
Esophagus-Mucosa	493	IGHV4-59	ENSG00000224373.3	14	4.19375e-22	6.71e-21	16	8.18202e-20	Yes	Yes
Esophagus-Mucosa	493	IGHV4-61	ENSG00000211970.3	14	1.18861e-22	1.90177e-21	16	2.39865e-20	Yes	Yes
Esophagus-Mucosa	493	IGHV3-64	ENSG00000223648.4	14	5.0514e-26	8.08223e-25	16	1.23191e-23	Yes	Yes
Esophagus-Mucosa	493	IGHV3-66	ENSG00000211972.2	14	1.32671e-10	2.12274e-09	16	1.04711e-08	Yes	Yes
Esophagus-Mucosa	493	IGHV1-69	ENSG00000211973.2	14	1.21352e-16	1.94163e-15	16	1.61603e-14	Yes	Yes
Esophagus-Mucosa	493	IGHV2-70D	ENSG00000211974.3	14	3.93445e-16	6.29512e-15	16	5.03724e-14	Yes	Yes
Esophagus-Mucosa	493	IGHV1-69-2	ENSG00000281990.1	14	5.63606e-15	9.0177e-14	16	6.60948e-13	Yes	Yes
Esophagus-Mucosa	493	IGHV1-69D	ENSG00000280411.1	14	8.33328e-19	1.24999e-17	15	1.2325e-16	Yes	Yes
Esophagus-Mucosa	493	IGHV2-70	ENSG00000274576.2	14	3.60177e-21	5.40265e-20	15	6.21375e-19	Yes	Yes
Esophagus-Mucosa	493	IGHV3-72	ENSG00000225698.3	14	0.00392355	0.0588532	15	0.0622333	No	No
Esophagus-Mucosa	493	IGHV3-73	ENSG00000211976.2	14	8.63859e-05	0.00129579	15	0.00257376	Yes	Yes
Esophagus-Mucosa	493	IGHV3-74	ENSG00000224650.2	14	0.00660853	0.0991279	15	0.101278	No	No
Esophagus-Mucosa	493	RP11-403B2.7	ENSG00000260409.1	15	8.02045e-05	0.000320818	4	0.000751504	Yes	Yes
Esophagus-Mucosa	493	NIPA1	ENSG00000170113.15	15	1.50147e-17	1.65162e-16	11	1.49162e-15	Yes	Yes
Esophagus-Mucosa	493	NIPA2	ENSG00000140157.14	15	1.82573e-05	0.00020083	11	0.000494566	Yes	Yes
Esophagus-Mucosa	493	CYFIP1	ENSG00000273749.4	15	0.000557642	0.00780698	14	0.0115074	Yes	No
Esophagus-Mucosa	493	TUBGCP5	ENSG00000275835.4	15	0.000216401	0.00324602	15	0.00559309	Yes	Yes
Esophagus-Mucosa	493	MKRN3	ENSG00000179455.7	15	0.000751842	0.0195479	26	0.0241963	Yes	No
Esophagus-Mucosa	493	MAGEL2	ENSG00000254585.2	15	0.000449033	0.0116749	26	0.0158899	Yes	No
Esophagus-Mucosa	493	NDN	ENSG00000182636.5	15	3.6357e-10	9.45282e-09	26	4.34086e-08	Yes	Yes
Esophagus-Mucosa	493	PWRN1	ENSG00000259905.5	15	3.02607e-07	8.77562e-06	29	2.73433e-05	Yes	Yes
Esophagus-Mucosa	493	SNRPN	ENSG00000128739.21	15	0.000253153	0.00784774	31	0.011552	Yes	No
Esophagus-Mucosa	493	SNURF	ENSG00000273173.5	15	0.00128111	0.035871	28	0.0402296	Yes	No
Esophagus-Mucosa	493	PWAR6	ENSG00000257151.1	15	0.000467055	0.0130775	28	0.0174091	Yes	No
Esophagus-Mucosa	493	UBE3A	ENSG00000114062.18	15	0.000724399	0.0173856	24	0.0219846	Yes	No
Esophagus-Mucosa	493	ATP10A	ENSG00000206190.11	15	4.91242e-06	0.000112986	23	0.000292336	Yes	Yes
Esophagus-Mucosa	493	GABRB3	ENSG00000166206.14	15	7.02935e-34	1.89792e-32	27	4.3206e-31	Yes	Yes
Esophagus-Mucosa	493	GABRA5	ENSG00000186297.11	15	4.36567e-32	1.00411e-30	23	2.11884e-29	Yes	Yes
Esophagus-Mucosa	493	OCA2	ENSG00000104044.15	15	7.05563e-07	1.27001e-05	18	3.87425e-05	Yes	Yes
Esophagus-Mucosa	493	HERC2	ENSG00000128731.15	15	0.0016398	0.0262368	16	0.0308669	Yes	No
Esophagus-Mucosa	493	GOLGA8M	ENSG00000188626.6	15	5.42446e-12	7.59425e-11	14	4.33465e-10	Yes	Yes
Esophagus-Mucosa	493	APBA2	ENSG00000034053.14	15	7.51988e-06	0.000112798	15	0.000291894	Yes	Yes
Esophagus-Mucosa	493	FAM189A1	ENSG00000104059.4	15	8.30569e-09	1.07974e-07	13	4.38971e-07	Yes	Yes
Esophagus-Mucosa	493	NSMCE3	ENSG00000185115.5	15	0.000946409	0.0123033	13	0.0165585	Yes	No
Esophagus-Mucosa	493	TJP1	ENSG00000104067.16	15	1.05173e-11	1.57759e-10	15	8.67846e-10	Yes	Yes
Esophagus-Mucosa	493	GOLGA8T	ENSG00000261247.1	15	1.25578e-05	0.000175809	14	0.000438839	Yes	Yes
Esophagus-Mucosa	493	GOLGA8R	ENSG00000186399.10	15	1.67288e-07	2.34203e-06	14	7.98501e-06	Yes	Yes
Esophagus-Mucosa	493	AC026150.8	ENSG00000260693.1	15	1.59383e-09	2.23136e-08	14	9.84144e-08	Yes	Yes
Esophagus-Mucosa	493	GOLGA8Q	ENSG00000178115.11	15	1.54215e-13	2.15901e-12	14	1.41841e-11	Yes	Yes
Esophagus-Mucosa	493	GOLGA8H	ENSG00000261794.1	15	2.67654e-10	3.74716e-09	14	1.79905e-08	Yes	Yes
Esophagus-Mucosa	493	RP11-932O9.9	ENSG00000269930.1	15	1.25438e-08	1.75614e-07	14	6.95039e-07	Yes	Yes
Esophagus-Mucosa	493	ARHGAP11B	ENSG00000187951.10	15	0.000509087	0.0076363	15	0.0113002	Yes	No
Esophagus-Mucosa	493	RP11-932O9.10	ENSG00000269974.1	15	0.000647947	0.00907126	14	0.0129726	Yes	No
Esophagus-Mucosa	493	FAN1	ENSG00000198690.9	15	3.77249e-05	0.000528149	14	0.00116851	Yes	Yes
Esophagus-Mucosa	493	MTMR10	ENSG00000166912.16	15	2.03492e-05	0.000284889	14	0.000675605	Yes	Yes
Esophagus-Mucosa	493	TRPM1	ENSG00000134160.13	15	0.00173304	0.0259957	15	0.0306384	Yes	No
Esophagus-Mucosa	493	RP11-16E12.1	ENSG00000259448.2	15	0.000114624	0.00171936	15	0.00327798	Yes	Yes
Esophagus-Mucosa	493	RP11-16E12.2	ENSG00000259772.6	15	0.000136284	0.00204426	15	0.00378877	Yes	Yes
Esophagus-Mucosa	493	KLF13	ENSG00000169926.10	15	0.000335779	0.00503669	15	0.00801829	Yes	Yes
Esophagus-Mucosa	493	OTUD7A	ENSG00000169918.9	15	9.30344e-07	1.67462e-05	18	5.00709e-05	Yes	Yes
Esophagus-Mucosa	493	GOLGA8K	ENSG00000249931.4	15	4.41873e-08	7.95371e-07	18	2.88185e-06	Yes	Yes
Esophagus-Mucosa	493	GOLGA8O	ENSG00000206127.10	15	9.91015e-34	1.78383e-32	18	4.06611e-31	Yes	Yes
Esophagus-Mucosa	493	RP11-1000B6.3	ENSG00000261064.1	15	1.00826e-12	1.81488e-11	18	1.09589e-10	Yes	Yes
Esophagus-Mucosa	493	GOLGA8N	ENSG00000232653.8	15	4.86811e-26	8.7626e-25	18	1.33216e-23	Yes	Yes
Esophagus-Mucosa	493	RP11-1000B6.5	ENSG00000244952.2	15	0.00164163	0.0295493	18	0.0341124	Yes	No
Esophagus-Mucosa	493	ARHGAP11A	ENSG00000198826.10	15	0.00432213	0.0777983	18	0.080593	No	No
Esophagus-Mucosa	493	SCG5	ENSG00000166922.8	15	0.000796329	0.0151302	19	0.0196471	Yes	No
Esophagus-Mucosa	493	RP11-758N13.1	ENSG00000259721.1	15	0.000596162	0.0107309	18	0.01486	Yes	No
Esophagus-Mucosa	493	GREM1	ENSG00000166923.10	15	3.67852e-05	0.000698919	19	0.00149653	Yes	Yes
Esophagus-Mucosa	493	FMN1	ENSG00000248905.8	15	2.87056e-21	6.60229e-20	23	7.54425e-19	Yes	Yes
Esophagus-Mucosa	493	RYR3	ENSG00000198838.13	15	1.17137e-05	0.000304555	26	0.000717606	Yes	Yes
Esophagus-Mucosa	493	AVEN	ENSG00000169857.7	15	9.63404e-15	2.31217e-13	24	1.64077e-12	Yes	Yes
Esophagus-Mucosa	493	CHRM5	ENSG00000184984.9	15	0.00163057	0.0375032	23	0.0417624	Yes	No
Esophagus-Mucosa	493	EMC7	ENSG00000134153.9	15	0.000382744	0.00842037	22	0.0122311	Yes	No
Esophagus-Mucosa	493	PGBD4	ENSG00000182405.5	15	5.73603e-08	1.26193e-06	22	4.4622e-06	Yes	Yes
Esophagus-Mucosa	493	KATNBL1	ENSG00000134152.10	15	5.21959e-06	0.000114831	22	0.000296414	Yes	Yes
Esophagus-Mucosa	493	EMC4	ENSG00000128463.12	15	2.22312e-12	4.66855e-11	21	2.71395e-10	Yes	Yes
Esophagus-Mucosa	493	SLC12A6	ENSG00000140199.11	15	5.585e-17	1.2287e-15	22	1.03985e-14	Yes	Yes
Esophagus-Mucosa	493	NOP10	ENSG00000182117.5	15	4.40295e-05	0.000880591	20	0.00183318	Yes	Yes
Esophagus-Mucosa	493	NUTM1	ENSG00000184507.15	15	1.53337e-05	0.000306674	20	0.000722019	Yes	Yes
Esophagus-Mucosa	493	LPCAT4	ENSG00000176454.13	15	1.43147e-15	2.86295e-14	20	2.17906e-13	Yes	Yes
Esophagus-Mucosa	493	GOLGA8A	ENSG00000175265.17	15	5.42394e-06	0.000108479	20	0.000281626	Yes	Yes
Esophagus-Mucosa	493	GOLGA8B	ENSG00000215252.11	15	1.38668e-13	2.77336e-12	20	1.80586e-11	Yes	Yes
Esophagus-Mucosa	493	ACTC1	ENSG00000159251.6	15	0.000340549	0.00612988	18	0.00941579	Yes	Yes
Esophagus-Mucosa	493	AQR	ENSG00000021776.10	15	0.000510408	0.00969776	19	0.0136853	Yes	No
Esophagus-Mucosa	493	ZNF770	ENSG00000198146.4	15	1.55454e-15	2.79816e-14	18	2.13159e-13	Yes	Yes
Esophagus-Mucosa	493	DPH6	ENSG00000134146.11	15	2.40418e-09	5.28919e-08	22	2.23276e-07	Yes	Yes
Esophagus-Mucosa	493	DPH6-AS1	ENSG00000248079.2	15	2.25455e-06	4.96001e-05	22	0.000137091	Yes	Yes
Esophagus-Mucosa	493	C15orf41	ENSG00000186073.11	15	0.000163791	0.00360341	22	0.00609004	Yes	Yes
Esophagus-Mucosa	493	MEIS2	ENSG00000134138.19	15	8.57845e-05	0.00188726	22	0.0035459	Yes	Yes
Esophagus-Mucosa	493	RP11-128A17.2	ENSG00000274444.1	15	0.00110493	0.0209936	19	0.0256364	Yes	No
Esophagus-Mucosa	493	LINC01852	ENSG00000236914.3	15	0.00177089	0.0354178	20	0.0397795	Yes	No
Esophagus-Mucosa	493	SPRED1	ENSG00000166068.12	15	0.000122686	0.00257641	21	0.0046097	Yes	Yes
Esophagus-Mucosa	493	FAM98B	ENSG00000171262.11	15	0.00133214	0.0253107	19	0.0299855	Yes	No
Esophagus-Mucosa	493	RASGRP1	ENSG00000172575.11	15	1.38411e-60	2.62982e-59	19	1.91477e-57	Yes	Yes
Esophagus-Mucosa	493	RP11-275I4.2	ENSG00000259747.1	15	1.84496e-33	3.32093e-32	18	7.49228e-31	Yes	Yes
Esophagus-Mucosa	493	RP11-326N17.2	ENSG00000274281.1	15	6.52783e-09	1.17501e-07	18	4.75618e-07	Yes	Yes
Esophagus-Mucosa	493	RP11-624L4.1	ENSG00000259345.5	15	8.15872e-23	1.8765e-21	23	2.36848e-20	Yes	Yes
Esophagus-Mucosa	493	RP11-265N7.1	ENSG00000259450.1	15	0.000112967	0.00214637	19	0.00394977	Yes	Yes
Esophagus-Mucosa	493	THBS1	ENSG00000137801.10	15	0.0010981	0.0208638	19	0.025501	Yes	No
Esophagus-Mucosa	493	FSIP1	ENSG00000150667.6	15	1.17303e-05	0.000234606	20	0.000567201	Yes	Yes
Esophagus-Mucosa	493	GPR176	ENSG00000166073.10	15	0.000160084	0.00288152	18	0.00506255	Yes	Yes
Esophagus-Mucosa	493	EIF2AK4	ENSG00000128829.11	15	1.43372e-21	2.43732e-20	17	2.86878e-19	Yes	Yes
Esophagus-Mucosa	493	SRP14	ENSG00000140319.10	15	8.60323e-10	1.37652e-08	16	6.23342e-08	Yes	Yes
Esophagus-Mucosa	493	SRP14-AS1	ENSG00000248508.6	15	2.84944e-19	4.55911e-18	16	4.6354e-17	Yes	Yes
Esophagus-Mucosa	493	BMF	ENSG00000104081.13	15	0.00113347	0.0170021	15	0.0216035	Yes	No
Esophagus-Mucosa	493	BUB1B	ENSG00000156970.12	15	0.00160431	0.025669	16	0.0303305	Yes	No
Esophagus-Mucosa	493	PAK6	ENSG00000137843.11	15	0.00284973	0.0455957	16	0.0495954	Yes	No
Esophagus-Mucosa	493	PLCB2	ENSG00000137841.11	15	3.38387e-10	5.41419e-09	16	2.55553e-08	Yes	Yes
Esophagus-Mucosa	493	INAFM2	ENSG00000259330.2	15	6.42359e-07	9.63538e-06	15	2.9827e-05	Yes	Yes
Esophagus-Mucosa	493	C15orf52	ENSG00000188549.12	15	2.70236e-10	4.05354e-09	15	1.9377e-08	Yes	Yes
Esophagus-Mucosa	493	PHGR1	ENSG00000233041.8	15	0.00220515	0.0330773	15	0.0375554	Yes	No
Esophagus-Mucosa	493	DISP2	ENSG00000140323.5	15	3.97149e-58	5.95723e-57	15	3.93133e-55	Yes	Yes
Esophagus-Mucosa	493	KNSTRN	ENSG00000128944.13	15	2.55205e-44	3.82807e-43	15	1.4023e-41	Yes	Yes
Esophagus-Mucosa	493	IVD	ENSG00000128928.8	15	2.50549e-21	3.75824e-20	15	4.36552e-19	Yes	Yes
Esophagus-Mucosa	493	BAHD1	ENSG00000140320.11	15	0.000597625	0.00896438	15	0.0128512	Yes	No
Esophagus-Mucosa	493	CHST14	ENSG00000169105.7	15	8.33459e-05	0.00125019	15	0.00249217	Yes	Yes
Esophagus-Mucosa	493	C15orf57	ENSG00000128891.15	15	1.59461e-80	2.39192e-79	15	3.57166e-77	Yes	Yes
Esophagus-Mucosa	493	RPUSD2	ENSG00000166133.17	15	0.00135202	0.0202803	15	0.0249556	Yes	No
Esophagus-Mucosa	493	KNL1	ENSG00000137812.19	15	0.00149397	0.0224096	15	0.0270988	Yes	No
Esophagus-Mucosa	493	RAD51	ENSG00000051180.16	15	1.02644e-06	1.43701e-05	14	4.34904e-05	Yes	Yes
Esophagus-Mucosa	493	RMDN3	ENSG00000137824.15	15	0.000439809	0.00615733	14	0.0094476	Yes	Yes
Esophagus-Mucosa	493	GCHFR	ENSG00000137880.5	15	2.33785e-06	3.27298e-05	14	9.32197e-05	Yes	Yes
Esophagus-Mucosa	493	DNAJC17	ENSG00000104129.9	15	4.23134e-09	5.92388e-08	14	2.4858e-07	Yes	Yes
Esophagus-Mucosa	493	C15orf62	ENSG00000188277.9	15	0.00387915	0.0543081	14	0.0579207	No	No
Esophagus-Mucosa	493	ZFYVE19	ENSG00000166140.17	15	0.000115685	0.00161959	14	0.00311405	Yes	Yes
Esophagus-Mucosa	493	PPP1R14D	ENSG00000166143.9	15	0.00163583	0.0229017	14	0.0275916	Yes	No
Esophagus-Mucosa	493	SPINT1	ENSG00000166145.14	15	1.9631e-09	2.74833e-08	14	1.19895e-07	Yes	Yes
Esophagus-Mucosa	493	RHOV	ENSG00000104140.6	15	0.00971036	0.135945	14	0.137466	No	No
Esophagus-Mucosa	493	VPS18	ENSG00000104142.10	15	0.0014317	0.0200438	14	0.0247043	Yes	No
Esophagus-Mucosa	493	RP11-540O11.1	ENSG00000251161.3	15	0.000101202	0.00141683	14	0.00277816	Yes	Yes
Esophagus-Mucosa	493	DLL4	ENSG00000128917.6	15	0.0012727	0.0178179	14	0.0224171	Yes	No
Esophagus-Mucosa	493	CHAC1	ENSG00000128965.11	15	0.0016953	0.0237342	14	0.0284178	Yes	No
Esophagus-Mucosa	493	INO80	ENSG00000128908.15	15	0.00109721	0.0175553	16	0.0221547	Yes	No
Esophagus-Mucosa	493	CHP1	ENSG00000187446.11	15	3.16804e-12	5.06887e-11	16	2.94084e-10	Yes	Yes
Esophagus-Mucosa	493	OIP5	ENSG00000104147.8	15	0.000382424	0.00573636	15	0.00891783	Yes	Yes
Esophagus-Mucosa	493	NUSAP1	ENSG00000137804.12	15	0.00149493	0.0239189	16	0.0285943	Yes	No
Esophagus-Mucosa	493	NDUFAF1	ENSG00000137806.8	15	4.51548e-32	6.77322e-31	15	1.43442e-29	Yes	Yes
Esophagus-Mucosa	493	RTF1	ENSG00000137815.14	15	0.00259039	0.0388559	15	0.0430971	Yes	No
Esophagus-Mucosa	493	ITPKA	ENSG00000137825.10	15	0.00493375	0.0740062	15	0.0768771	No	No
Esophagus-Mucosa	493	LTK	ENSG00000062524.15	15	2.78424e-07	4.17636e-06	15	1.37085e-05	Yes	Yes
Esophagus-Mucosa	493	RPAP1	ENSG00000103932.11	15	2.74707e-30	4.1206e-29	15	8.05827e-28	Yes	Yes
Esophagus-Mucosa	493	TYRO3	ENSG00000092445.11	15	0.0135851	0.203777	15	0.204508	No	No
Esophagus-Mucosa	493	MGA	ENSG00000174197.16	15	0.000960455	0.0144068	15	0.0188539	Yes	No
Esophagus-Mucosa	493	MAPKBP1	ENSG00000137802.13	15	5.29732e-08	7.41625e-07	14	2.69821e-06	Yes	Yes
Esophagus-Mucosa	493	JMJD7	ENSG00000243789.10	15	1.37523e-24	1.92532e-23	14	2.73582e-22	Yes	Yes
Esophagus-Mucosa	493	PLA2G4B	ENSG00000243708.10	15	6.79607e-16	9.5145e-15	14	7.50091e-14	Yes	Yes
Esophagus-Mucosa	493	SPTBN5	ENSG00000137877.9	15	3.66831e-30	5.13564e-29	14	1.001e-27	Yes	Yes
Esophagus-Mucosa	493	EHD4	ENSG00000103966.10	15	1.3845e-07	1.9383e-06	14	6.68747e-06	Yes	Yes
Esophagus-Mucosa	493	PLA2G4E	ENSG00000188089.13	15	9.71748e-12	1.36045e-10	14	7.54995e-10	Yes	Yes
Esophagus-Mucosa	493	PLA2G4D	ENSG00000159337.6	15	1.01865e-41	1.42611e-40	14	4.59379e-39	Yes	Yes
Esophagus-Mucosa	493	PLA2G4F	ENSG00000168907.13	15	8.1394e-07	1.05812e-05	13	3.25889e-05	Yes	Yes
Esophagus-Mucosa	493	VPS39	ENSG00000166887.15	15	0.00036041	0.00468533	13	0.00754759	Yes	Yes
Esophagus-Mucosa	493	TMEM87A	ENSG00000103978.15	15	0.00291293	0.0378681	13	0.0421314	Yes	No
Esophagus-Mucosa	493	GANC	ENSG00000214013.9	15	0.00889254	0.115603	13	0.11749	No	No
Esophagus-Mucosa	493	CAPN3	ENSG00000092529.23	15	1.21821e-11	1.46186e-10	12	8.067e-10	Yes	Yes
Esophagus-Mucosa	493	ZNF106	ENSG00000103994.16	15	0.00162028	0.0210636	13	0.0257094	Yes	No
Esophagus-Mucosa	493	SNAP23	ENSG00000092531.9	15	0.00209614	0.0251537	12	0.0298377	Yes	No
Esophagus-Mucosa	493	LRRC57	ENSG00000180979.9	15	3.03583e-18	3.643e-17	12	3.47535e-16	Yes	Yes
Esophagus-Mucosa	493	HAUS2	ENSG00000137814.10	15	0.00029869	0.00358428	12	0.00606443	Yes	Yes
Esophagus-Mucosa	493	STARD9	ENSG00000159433.11	15	0.00151393	0.0181671	12	0.0227838	Yes	No
Esophagus-Mucosa	493	CDAN1	ENSG00000140326.12	15	0.000253307	0.00303969	12	0.00529479	Yes	Yes
Esophagus-Mucosa	493	TTBK2	ENSG00000128881.16	15	3.81321e-15	4.57585e-14	12	3.42654e-13	Yes	Yes
Esophagus-Mucosa	493	UBR1	ENSG00000159459.11	15	0.00470384	0.0517422	11	0.0554729	No	No
Esophagus-Mucosa	493	TMEM62	ENSG00000137842.6	15	0.00210089	0.018908	9	0.0235515	Yes	No
Esophagus-Mucosa	493	CCNDBP1	ENSG00000166946.13	15	0.00889958	0.0711966	8	0.0741903	No	No
Esophagus-Mucosa	493	TGM5	ENSG00000104055.15	15	2.96137e-11	2.3691e-10	8	1.28284e-09	Yes	Yes
Esophagus-Mucosa	493	TGM7	ENSG00000159495.7	15	1.93677e-56	1.54942e-55	8	9.54571e-54	Yes	Yes
Esophagus-Mucosa	493	LCMT2	ENSG00000168806.7	15	3.42817e-26	2.74254e-25	8	4.31846e-24	Yes	Yes
Esophagus-Mucosa	493	ADAL	ENSG00000168803.14	15	2.19394e-33	1.75515e-32	8	4.00592e-31	Yes	Yes
Esophagus-Mucosa	493	ZSCAN29	ENSG00000140265.12	15	0.0036194	0.0289552	8	0.0335387	Yes	No
Esophagus-Mucosa	493	TUBGCP4	ENSG00000137822.12	15	0.0102225	0.0817797	8	0.0844741	No	No
Esophagus-Mucosa	493	TP53BP1	ENSG00000067369.13	15	1.33882e-09	1.07106e-08	8	4.89166e-08	Yes	Yes
Esophagus-Mucosa	493	MAP1A	ENSG00000166963.12	15	0.00103647	0.0072553	7	0.0108206	Yes	No
Esophagus-Mucosa	493	PPIP5K1	ENSG00000168781.21	15	0.00532017	0.0372412	7	0.0415073	Yes	No
Esophagus-Mucosa	493	CKMT1B	ENSG00000237289.9	15	5.39268e-06	3.77487e-05	7	0.000106404	Yes	Yes
Esophagus-Mucosa	493	STRC	ENSG00000242866.9	15	8.13656e-12	5.69559e-11	7	3.28606e-10	Yes	Yes
Esophagus-Mucosa	493	CATSPER2	ENSG00000166762.16	15	3.01606e-37	2.11124e-36	7	5.74075e-35	Yes	Yes
Esophagus-Mucosa	493	CKMT1A	ENSG00000223572.9	15	1.20645e-53	8.44512e-53	7	4.73895e-51	Yes	Yes
Esophagus-Mucosa	493	PDIA3	ENSG00000167004.12	15	0.0012254	0.00857781	7	0.0124034	Yes	No
Esophagus-Mucosa	493	ELL3	ENSG00000128886.11	15	0.0174372	0.12206	7	0.123831	No	No
Esophagus-Mucosa	493	SERF2	ENSG00000140264.19	15	0.00369105	0.0258374	7	0.0304803	Yes	No
Esophagus-Mucosa	493	HYPK	ENSG00000242028.6	15	0.000630615	0.00441431	7	0.00719653	Yes	Yes
Esophagus-Mucosa	493	MFAP1	ENSG00000140259.6	15	0.00412665	0.0288866	7	0.0334812	Yes	No
Esophagus-Mucosa	493	WDR76	ENSG00000092470.11	15	0.00483142	0.0386514	8	0.0429054	Yes	No
Esophagus-Mucosa	493	FRMD5	ENSG00000171877.20	15	0.000782828	0.00704545	9	0.0105679	Yes	No
Esophagus-Mucosa	493	CASC4	ENSG00000166734.18	15	0.00943179	0.0943179	10	0.0965986	No	No
Esophagus-Mucosa	493	CTDSPL2	ENSG00000137770.13	15	0.00459819	0.0459819	10	0.0499662	Yes	No
Esophagus-Mucosa	493	EIF3J-AS1	ENSG00000179523.4	15	0.000902768	0.00812491	9	0.0118806	Yes	No
Esophagus-Mucosa	493	EIF3J	ENSG00000104131.12	15	0.00757802	0.0682022	9	0.0713485	No	No
Esophagus-Mucosa	493	SPG11	ENSG00000104133.14	15	0.00540101	0.0540101	10	0.057653	No	No
Esophagus-Mucosa	493	PATL2	ENSG00000229474.6	15	0.00575723	0.0575723	10	0.061018	No	No
Esophagus-Mucosa	493	B2M	ENSG00000166710.17	15	0.00193072	0.0193072	10	0.0239573	Yes	No
Esophagus-Mucosa	493	TRIM69	ENSG00000185880.12	15	5.75788e-21	6.33366e-20	11	7.25141e-19	Yes	Yes
Esophagus-Mucosa	493	SORD	ENSG00000140263.13	15	1.2213e-09	1.46556e-08	12	6.61285e-08	Yes	Yes
Esophagus-Mucosa	493	DUOX2	ENSG00000140279.12	15	8.34221e-05	0.00100107	12	0.002056	Yes	Yes
Esophagus-Mucosa	493	DUOXA2	ENSG00000140274.13	15	8.69097e-05	0.00104292	12	0.00212909	Yes	Yes
Esophagus-Mucosa	493	DUOXA1	ENSG00000140254.12	15	1.01564e-09	1.21877e-08	12	5.54187e-08	Yes	Yes
Esophagus-Mucosa	493	DUOX1	ENSG00000137857.17	15	2.14591e-13	2.57509e-12	12	1.68111e-11	Yes	Yes
Esophagus-Mucosa	493	SHF	ENSG00000138606.19	15	0.000119204	0.00143045	12	0.00279863	Yes	Yes
Esophagus-Mucosa	493	GATM	ENSG00000171766.15	15	4.83026e-16	6.76236e-15	14	5.39641e-14	Yes	Yes
Esophagus-Mucosa	493	SPATA5L1	ENSG00000171763.18	15	2.26235e-19	3.16729e-18	14	3.23898e-17	Yes	Yes
Esophagus-Mucosa	493	C15orf48	ENSG00000166920.12	15	1.47715e-05	0.000206801	14	0.000508063	Yes	Yes
Esophagus-Mucosa	493	SLC30A4	ENSG00000104154.6	15	0.000226361	0.00316906	14	0.0054823	Yes	Yes
Esophagus-Mucosa	493	RP11-96O20.5	ENSG00000275709.1	15	0.00524425	0.0786637	15	0.0814464	No	No
Esophagus-Mucosa	493	BLOC1S6	ENSG00000104164.10	15	0.000886986	0.0141918	16	0.0186153	Yes	No
Esophagus-Mucosa	493	SQRDL	ENSG00000137767.13	15	3.15198e-05	0.000504317	16	0.0011224	Yes	Yes
Esophagus-Mucosa	493	CTD-2306A12.1	ENSG00000273972.1	15	1.4016e-24	2.24256e-23	16	3.18147e-22	Yes	Yes
Esophagus-Mucosa	493	SEMA6D	ENSG00000137872.16	15	0.00297086	0.0564463	19	0.0599761	No	No
Esophagus-Mucosa	493	MYEF2	ENSG00000104177.17	15	0.00420384	0.05465	13	0.0582489	No	No
Esophagus-Mucosa	493	DUT	ENSG00000128951.13	15	4.38348e-05	0.000569853	13	0.00124979	Yes	Yes
Esophagus-Mucosa	493	FBN1	ENSG00000166147.13	15	0.000325546	0.00488319	15	0.00781488	Yes	Yes
Esophagus-Mucosa	493	RP11-227D13.1	ENSG00000259705.1	15	0.000287065	0.00373184	13	0.00627494	Yes	Yes
Esophagus-Mucosa	493	CEP152	ENSG00000103995.13	15	8.31734e-11	1.08125e-09	13	5.47935e-09	Yes	Yes
Esophagus-Mucosa	493	SHC4	ENSG00000185634.11	15	0.00282713	0.0395798	14	0.0437815	Yes	No
Esophagus-Mucosa	493	EID1	ENSG00000255302.4	15	0.0183432	0.238461	13	0.239017	No	No
Esophagus-Mucosa	493	SECISBP2L	ENSG00000138593.8	15	0.00228181	0.0296635	13	0.0342129	Yes	No
Esophagus-Mucosa	493	RP11-325E5.1	ENSG00000259656.1	15	0.00298255	0.0417557	14	0.0458916	Yes	No
Esophagus-Mucosa	493	COPS2	ENSG00000166200.14	15	0.00178995	0.0250593	14	0.0297437	Yes	No
Esophagus-Mucosa	493	GALK2	ENSG00000156958.14	15	3.01188e-06	4.819e-05	16	0.000133634	Yes	Yes
Esophagus-Mucosa	493	FAM227B	ENSG00000166262.15	15	1.12482e-09	2.02468e-08	18	8.9861e-08	Yes	Yes
Esophagus-Mucosa	493	RP11-295H24.4	ENSG00000275580.1	15	0.00141974	0.0227159	16	0.027409	Yes	No
Esophagus-Mucosa	493	FGF7	ENSG00000140285.9	15	0.000108148	0.00183851	17	0.00346911	Yes	Yes
Esophagus-Mucosa	493	DTWD1	ENSG00000104047.14	15	0.000516005	0.00877209	17	0.0126299	Yes	No
Esophagus-Mucosa	493	ATP8B4	ENSG00000104043.14	15	2.34595e-05	0.000469189	20	0.00105314	Yes	Yes
Esophagus-Mucosa	493	SLC27A2	ENSG00000140284.10	15	6.61292e-30	1.25645e-28	19	2.39079e-27	Yes	Yes
Esophagus-Mucosa	493	HDC	ENSG00000140287.10	15	0.000594014	0.0106923	18	0.0148202	Yes	No
Esophagus-Mucosa	493	GABPB1	ENSG00000104064.16	15	8.48426e-08	1.61201e-06	19	5.61447e-06	Yes	Yes
Esophagus-Mucosa	493	USP8	ENSG00000138592.13	15	0.000500952	0.00951809	19	0.0134868	Yes	No
Esophagus-Mucosa	493	RP11-562A8.5	ENSG00000259618.1	15	0.000908964	0.0163613	18	0.0209266	Yes	No
Esophagus-Mucosa	493	TRPM7	ENSG00000092439.13	15	0.00177449	0.0319409	18	0.0364814	Yes	No
Esophagus-Mucosa	493	SPPL2A	ENSG00000138600.9	15	5.65421e-21	1.01776e-19	18	1.14881e-18	Yes	Yes
Esophagus-Mucosa	493	CTD-2378E12.1	ENSG00000273674.4	15	2.42435e-05	0.000436382	18	0.000988565	Yes	Yes
Esophagus-Mucosa	493	AP4E1	ENSG00000081014.10	15	0.00383442	0.0690195	18	0.0721307	No	No
Esophagus-Mucosa	493	RP11-108K3.1	ENSG00000259240.1	15	3.91354e-19	7.43572e-18	19	7.45264e-17	Yes	Yes
Esophagus-Mucosa	493	TNFAIP8L3	ENSG00000183578.6	15	2.37546e-07	4.03828e-06	17	1.32949e-05	Yes	Yes
Esophagus-Mucosa	493	CYP19A1	ENSG00000137869.14	15	4.83779e-16	8.22425e-15	17	6.51287e-14	Yes	Yes
Esophagus-Mucosa	493	RP11-108K3.2	ENSG00000259306.2	15	5.59666e-22	8.95465e-21	16	1.08069e-19	Yes	Yes
Esophagus-Mucosa	493	GLDN	ENSG00000186417.13	15	6.41925e-07	1.02708e-05	16	3.16771e-05	Yes	Yes
Esophagus-Mucosa	493	DMXL2	ENSG00000104093.13	15	0.00277442	0.0471651	17	0.0511069	No	No
Esophagus-Mucosa	493	SCG3	ENSG00000104112.8	15	0.00080212	0.0128339	16	0.017143	Yes	No
Esophagus-Mucosa	493	LYSMD2	ENSG00000140280.13	15	0.000589623	0.00943397	16	0.0133946	Yes	No
Esophagus-Mucosa	493	TMOD2	ENSG00000128872.9	15	4.84105e-15	7.74568e-14	16	5.69374e-13	Yes	Yes
Esophagus-Mucosa	493	TMOD3	ENSG00000138594.13	15	0.00059633	0.0101376	17	0.0141957	Yes	No
Esophagus-Mucosa	493	LEO1	ENSG00000166477.12	15	0.000365244	0.0058439	16	0.00905824	Yes	Yes
Esophagus-Mucosa	493	MAPK6	ENSG00000069956.11	15	0.000682706	0.011606	17	0.0158212	Yes	No
Esophagus-Mucosa	493	CTD-2650P22.1	ENSG00000259438.1	15	3.9097e-07	6.25552e-06	16	1.9975e-05	Yes	Yes
Esophagus-Mucosa	493	CTD-2184D3.3	ENSG00000259178.1	15	4.44665e-09	7.11465e-08	16	2.95521e-07	Yes	Yes
Esophagus-Mucosa	493	BCL2L10	ENSG00000137875.4	15	5.00911e-05	0.000801458	16	0.00168718	Yes	Yes
Esophagus-Mucosa	493	GNB5	ENSG00000069966.18	15	9.14622e-11	1.55486e-09	17	7.76767e-09	Yes	Yes
Esophagus-Mucosa	493	CERNA1	ENSG00000259577.1	15	1.34797e-09	2.29154e-08	17	1.00892e-07	Yes	Yes
Esophagus-Mucosa	493	MYO5C	ENSG00000128833.12	15	4.76228e-18	8.09588e-17	17	7.50392e-16	Yes	Yes
Esophagus-Mucosa	493	MYO5A	ENSG00000197535.14	15	7.18414e-06	0.000129315	18	0.000330173	Yes	Yes
Esophagus-Mucosa	493	ARPP19	ENSG00000128989.10	15	3.12587e-11	5.31398e-10	17	2.77511e-09	Yes	Yes
Esophagus-Mucosa	493	FAM214A	ENSG00000047346.12	15	0.00104943	0.0188897	18	0.0235337	Yes	No
Esophagus-Mucosa	493	WDR72	ENSG00000166415.14	15	1.55912e-05	0.00038978	25	0.000893215	Yes	Yes
Esophagus-Mucosa	493	RSL24D1	ENSG00000137876.9	15	0.00120952	0.0290286	24	0.0336082	Yes	No
Esophagus-Mucosa	493	RAB27A	ENSG00000069974.15	15	9.46839e-09	2.3671e-07	25	9.19697e-07	Yes	Yes
Esophagus-Mucosa	493	PIGBOS1	ENSG00000225973.3	15	2.70808e-06	6.22857e-05	23	0.000169083	Yes	Yes
Esophagus-Mucosa	493	PIGB	ENSG00000069943.9	15	3.13781e-10	7.53074e-09	24	3.49189e-08	Yes	Yes
Esophagus-Mucosa	493	CCPG1	ENSG00000260916.7	15	0.00130766	0.0313838	24	0.0359149	Yes	No
Esophagus-Mucosa	493	C15orf65	ENSG00000261652.2	15	1.61997e-06	3.72594e-05	23	0.000105109	Yes	Yes
Esophagus-Mucosa	493	DYX1C1	ENSG00000256061.7	15	4.06544e-11	9.75705e-10	24	4.96589e-09	Yes	Yes
Esophagus-Mucosa	493	PYGO1	ENSG00000171016.11	15	0.000554768	0.0127597	23	0.0170619	Yes	No
Esophagus-Mucosa	493	PRTG	ENSG00000166450.12	15	0.000231068	0.00531456	23	0.00837964	Yes	Yes
Esophagus-Mucosa	493	NEDD4	ENSG00000069869.15	15	5.95075e-07	1.24966e-05	21	3.81479e-05	Yes	Yes
Esophagus-Mucosa	493	RFX7	ENSG00000181827.14	15	3.90604e-15	7.42147e-14	19	5.46911e-13	Yes	Yes
Esophagus-Mucosa	493	TEX9	ENSG00000151575.14	15	9.75372e-18	1.95074e-16	20	1.75368e-15	Yes	Yes
Esophagus-Mucosa	493	MNS1	ENSG00000138587.5	15	0.000358603	0.00645485	18	0.00982684	Yes	Yes
Esophagus-Mucosa	493	ZNF280D	ENSG00000137871.19	15	0.00716318	0.150427	21	0.151658	No	No
Esophagus-Mucosa	493	TCF12	ENSG00000140262.17	15	0.00045513	0.00955772	21	0.0135321	Yes	No
Esophagus-Mucosa	493	LINC00926	ENSG00000247982.6	15	1.16785e-20	1.98535e-19	17	2.19735e-18	Yes	Yes
Esophagus-Mucosa	493	CGNL1	ENSG00000128849.10	15	3.24048e-13	6.48097e-12	20	4.07838e-11	Yes	Yes
Esophagus-Mucosa	493	CTD-2515H24.4	ENSG00000261265.1	15	0.00239405	0.0430929	18	0.0471935	Yes	No
Esophagus-Mucosa	493	CTD-2515H24.2	ENSG00000276772.1	15	0.00020731	0.00373158	18	0.00627494	Yes	Yes
Esophagus-Mucosa	493	MYZAP	ENSG00000263155.5	15	8.14658e-11	1.54785e-09	19	7.74145e-09	Yes	Yes
Esophagus-Mucosa	493	POLR2M	ENSG00000255529.7	15	8.19305e-06	0.000155668	19	0.000391391	Yes	Yes
Esophagus-Mucosa	493	ALDH1A2	ENSG00000128918.14	15	0.000546614	0.0125721	23	0.0168559	Yes	No
Esophagus-Mucosa	493	AQP9	ENSG00000103569.9	15	0.000117775	0.00223773	19	0.00409267	Yes	Yes
Esophagus-Mucosa	493	LIPC	ENSG00000166035.10	15	1.73352e-21	3.46703e-20	20	4.04564e-19	Yes	Yes
Esophagus-Mucosa	493	ADAM10	ENSG00000137845.14	15	3.628e-11	7.25601e-10	20	3.7449e-09	Yes	Yes
Esophagus-Mucosa	493	RP11-30K9.6	ENSG00000245975.2	15	0.00375882	0.0714176	19	0.0744074	No	No
Esophagus-Mucosa	493	MINDY2	ENSG00000128923.10	15	0.000559532	0.0106311	19	0.0147522	Yes	No
Esophagus-Mucosa	493	SLTM	ENSG00000137776.16	15	0.00103471	0.0196595	19	0.0243088	Yes	No
Esophagus-Mucosa	493	RNF111	ENSG00000157450.15	15	0.000858936	0.0163198	19	0.0208842	Yes	No
Esophagus-Mucosa	493	CCNB2	ENSG00000157456.7	15	0.000926608	0.0166789	18	0.0212728	Yes	No
Esophagus-Mucosa	493	RP11-59H7.4	ENSG00000277144.1	15	0.000627067	0.0112872	18	0.0154843	Yes	No
Esophagus-Mucosa	493	MYO1E	ENSG00000157483.8	15	0.00021998	0.00461958	21	0.00747242	Yes	Yes
Esophagus-Mucosa	493	LDHAL6B	ENSG00000171989.5	15	0.000366236	0.00659225	18	0.0100056	Yes	No
Esophagus-Mucosa	493	FAM81A	ENSG00000157470.11	15	4.98392e-05	0.000897106	18	0.00186447	Yes	Yes
Esophagus-Mucosa	493	GCNT3	ENSG00000140297.12	15	3.9921e-05	0.000678658	17	0.0014574	Yes	Yes
Esophagus-Mucosa	493	GTF2A2	ENSG00000140307.10	15	0.000314239	0.00502782	16	0.00800707	Yes	Yes
Esophagus-Mucosa	493	BNIP2	ENSG00000140299.11	15	0.000403848	0.00686542	17	0.0103419	Yes	No
Esophagus-Mucosa	493	ANXA2	ENSG00000182718.16	15	0.000109841	0.00208698	19	0.00385417	Yes	Yes
Esophagus-Mucosa	493	ICE2	ENSG00000128915.11	15	0.000466381	0.00886124	19	0.0127261	Yes	No
Esophagus-Mucosa	493	RORA	ENSG00000069667.15	15	5.55302e-05	0.00138825	25	0.00273155	Yes	Yes
Esophagus-Mucosa	493	RP11-219B17.3	ENSG00000273958.1	15	0.00182257	0.0346289	19	0.0390353	Yes	No
Esophagus-Mucosa	493	VPS13C	ENSG00000129003.15	15	1.27328e-05	0.000267389	21	0.000638141	Yes	Yes
Esophagus-Mucosa	493	C2CD4A	ENSG00000198535.5	15	0.00391449	0.0743752	19	0.077249	No	No
Esophagus-Mucosa	493	C2CD4B	ENSG00000205502.3	15	0.00291667	0.0554166	19	0.0589852	No	No
Esophagus-Mucosa	493	RP11-435J9.2	ENSG00000274340.1	15	0.000510979	0.00919762	18	0.0131192	Yes	No
Esophagus-Mucosa	493	TLN2	ENSG00000171914.16	15	1.66267e-06	3.65787e-05	22	0.000103305	Yes	Yes
Esophagus-Mucosa	493	TPM1	ENSG00000140416.19	15	0.000174265	0.00313677	18	0.00543353	Yes	Yes
Esophagus-Mucosa	493	LACTB	ENSG00000103642.11	15	0.000130325	0.00234584	18	0.0042577	Yes	Yes
Esophagus-Mucosa	493	RPS27L	ENSG00000185088.13	15	0.000313609	0.00564496	18	0.0087967	Yes	Yes
Esophagus-Mucosa	493	RAB8B	ENSG00000166128.12	15	0.000315488	0.00567879	18	0.00884159	Yes	Yes
Esophagus-Mucosa	493	APH1B	ENSG00000138613.13	15	5.31943e-14	9.04304e-13	17	6.13311e-12	Yes	Yes
Esophagus-Mucosa	493	CA12	ENSG00000074410.13	15	2.5964e-06	4.41388e-05	17	0.000123077	Yes	Yes
Esophagus-Mucosa	493	RP11-321G12.1	ENSG00000259459.5	15	1.28782e-17	2.06051e-16	16	1.84576e-15	Yes	Yes
Esophagus-Mucosa	493	USP3	ENSG00000140455.16	15	0.000831439	0.013303	16	0.0176439	Yes	No
Esophagus-Mucosa	493	FBXL22	ENSG00000197361.7	15	9.26188e-05	0.00138928	15	0.00273327	Yes	Yes
Esophagus-Mucosa	493	HERC1	ENSG00000103657.13	15	0.00134221	0.0228176	17	0.0275035	Yes	No
Esophagus-Mucosa	493	DAPK2	ENSG00000035664.11	15	7.43801e-09	1.19008e-07	16	4.81166e-07	Yes	Yes
Esophagus-Mucosa	493	FAM96A	ENSG00000166797.10	15	0.000670299	0.00938419	14	0.0133346	Yes	No
Esophagus-Mucosa	493	SNX1	ENSG00000028528.14	15	1.06359e-09	1.48903e-08	14	6.71015e-08	Yes	Yes
Esophagus-Mucosa	493	SNX22	ENSG00000157734.13	15	1.26575e-15	1.64547e-14	13	1.27219e-13	Yes	Yes
Esophagus-Mucosa	493	PPIB	ENSG00000166794.4	15	0.00300929	0.0391207	13	0.0433587	Yes	No
Esophagus-Mucosa	493	CSNK1G1	ENSG00000169118.17	15	0.000332967	0.00466153	14	0.00751888	Yes	Yes
Esophagus-Mucosa	493	PCLAF	ENSG00000166803.11	15	0.00296097	0.0384926	13	0.0427453	Yes	No
Esophagus-Mucosa	493	TRIP4	ENSG00000103671.9	15	7.44988e-19	1.04298e-17	14	1.03456e-16	Yes	Yes
Esophagus-Mucosa	493	ZNF609	ENSG00000180357.9	15	0.000304802	0.00457204	15	0.00740843	Yes	Yes
Esophagus-Mucosa	493	OAZ2	ENSG00000180304.14	15	0.00142705	0.0185517	13	0.0232012	Yes	No
Esophagus-Mucosa	493	RBPMS2	ENSG00000166831.8	15	0.00103383	0.0134398	13	0.0177972	Yes	No
Esophagus-Mucosa	493	PIF1	ENSG00000140451.12	15	3.26412e-05	0.000424336	13	0.000963257	Yes	Yes
Esophagus-Mucosa	493	PLEKHO2	ENSG00000241839.9	15	0.00175094	0.0227622	13	0.0274517	Yes	No
Esophagus-Mucosa	493	ANKDD1A	ENSG00000166839.16	15	1.88582e-19	2.45156e-18	13	2.52907e-17	Yes	Yes
Esophagus-Mucosa	493	SPG21	ENSG00000090487.10	15	3.11212e-83	4.04576e-82	13	6.92099e-80	Yes	Yes
Esophagus-Mucosa	493	MTFMT	ENSG00000103707.9	15	1.34509e-06	1.74862e-05	13	5.21507e-05	Yes	Yes
Esophagus-Mucosa	493	SLC51B	ENSG00000186198.3	15	0.000197467	0.0023696	12	0.00429459	Yes	Yes
Esophagus-Mucosa	493	RASL12	ENSG00000103710.10	15	0.0011313	0.0135757	12	0.0179447	Yes	No
Esophagus-Mucosa	493	RP11-325L12.7	ENSG00000278737.1	15	0.00753226	0.0903871	12	0.0928047	No	No
Esophagus-Mucosa	493	UBAP1L	ENSG00000246922.8	15	7.77423e-05	0.000932908	12	0.00193136	Yes	Yes
Esophagus-Mucosa	493	PDCD7	ENSG00000090470.14	15	0.0071907	0.0934791	13	0.095784	No	No
Esophagus-Mucosa	493	CLPX	ENSG00000166855.9	15	0.0022915	0.0297895	13	0.034338	Yes	No
Esophagus-Mucosa	493	CILP	ENSG00000138615.5	15	0.000191022	0.00248328	13	0.00446758	Yes	Yes
Esophagus-Mucosa	493	PARP16	ENSG00000138617.14	15	0.00244832	0.0342765	14	0.0387135	Yes	No
Esophagus-Mucosa	493	IGDCC4	ENSG00000103742.11	15	0.000163462	0.00245192	15	0.00441838	Yes	Yes
Esophagus-Mucosa	493	DPP8	ENSG00000074603.18	15	0.00564729	0.0847094	15	0.0872853	No	No
Esophagus-Mucosa	493	HACD3	ENSG00000074696.12	15	0.000106813	0.00170902	16	0.00326073	Yes	Yes
Esophagus-Mucosa	493	INTS14	ENSG00000138614.14	15	0.00128913	0.0206261	16	0.0252805	Yes	No
Esophagus-Mucosa	493	SLC24A1	ENSG00000074621.13	15	1.95403e-09	3.12645e-08	16	1.35252e-07	Yes	Yes
Esophagus-Mucosa	493	DENND4A	ENSG00000174485.15	15	1.42913e-05	0.000257244	18	0.000616266	Yes	Yes
Esophagus-Mucosa	493	RAB11A	ENSG00000103769.9	15	4.29898e-05	0.000816806	19	0.00171396	Yes	Yes
Esophagus-Mucosa	493	MEGF11	ENSG00000157890.17	15	0.00232522	0.0488297	21	0.0526741	No	No
Esophagus-Mucosa	493	DIS3L	ENSG00000166938.12	15	5.33469e-18	1.06694e-16	20	9.7761e-16	Yes	Yes
Esophagus-Mucosa	493	TIPIN	ENSG00000075131.9	15	3.16384e-13	6.01129e-12	19	3.79774e-11	Yes	Yes
Esophagus-Mucosa	493	MAP2K1	ENSG00000169032.9	15	0.00132145	0.026429	20	0.0310557	Yes	No
Esophagus-Mucosa	493	SNAPC5	ENSG00000174446.12	15	2.32748e-08	4.4222e-07	19	1.65927e-06	Yes	Yes
Esophagus-Mucosa	493	RPL4	ENSG00000174444.14	15	0.00148137	0.028146	19	0.0327651	Yes	No
Esophagus-Mucosa	493	ZWILCH	ENSG00000174442.11	15	0.000163872	0.00311356	19	0.00540183	Yes	Yes
Esophagus-Mucosa	493	LCTL	ENSG00000188501.11	15	9.84434e-05	0.00187042	19	0.00351916	Yes	Yes
Esophagus-Mucosa	493	SMAD6	ENSG00000137834.14	15	0.000498083	0.00996165	20	0.0139957	Yes	No
Esophagus-Mucosa	493	RP11-622C24.2	ENSG00000277152.1	15	0.000415427	0.00789311	19	0.0116081	Yes	No
Esophagus-Mucosa	493	SMAD3	ENSG00000166949.15	15	1.57762e-20	3.15523e-19	20	3.45741e-18	Yes	Yes
Esophagus-Mucosa	493	AAGAB	ENSG00000103591.12	15	0.000231826	0.00440469	19	0.00718217	Yes	Yes
Esophagus-Mucosa	493	IQCH	ENSG00000103599.19	15	5.29941e-12	1.05988e-10	20	5.9456e-10	Yes	Yes
Esophagus-Mucosa	493	IQCH-AS1	ENSG00000259673.5	15	1.41803e-07	2.69426e-06	19	9.11187e-06	Yes	Yes
Esophagus-Mucosa	493	C15orf61	ENSG00000189227.5	15	7.97202e-06	0.000143496	18	0.000362964	Yes	Yes
Esophagus-Mucosa	493	RP11-502I4.3	ENSG00000270964.1	15	1.91501e-21	3.44702e-20	18	4.02494e-19	Yes	Yes
Esophagus-Mucosa	493	MAP2K5	ENSG00000137764.19	15	0.000126535	0.0025307	20	0.00453852	Yes	Yes
Esophagus-Mucosa	493	SKOR1	ENSG00000188779.10	15	1.50089e-05	0.000255152	17	0.000611588	Yes	Yes
Esophagus-Mucosa	493	PIAS1	ENSG00000033800.13	15	3.40202e-06	5.10304e-05	15	0.000140603	Yes	Yes
Esophagus-Mucosa	493	CALML4	ENSG00000129007.14	15	0.000249702	0.00349583	14	0.0059416	Yes	Yes
Esophagus-Mucosa	493	CLN6	ENSG00000128973.12	15	1.75073e-05	0.000245102	14	0.000590389	Yes	Yes
Esophagus-Mucosa	493	RP11-315D16.4	ENSG00000260657.2	15	5.09118e-36	7.12765e-35	14	1.79927e-33	Yes	Yes
Esophagus-Mucosa	493	FEM1B	ENSG00000169018.5	15	0.00175901	0.0246261	14	0.0292967	Yes	No
Esophagus-Mucosa	493	ITGA11	ENSG00000137809.16	15	0.000232563	0.00325589	14	0.00560534	Yes	Yes
Esophagus-Mucosa	493	CORO2B	ENSG00000103647.12	15	0.00104613	0.0146458	14	0.0191225	Yes	No
Esophagus-Mucosa	493	ANP32A	ENSG00000140350.15	15	0.000473554	0.00662976	14	0.0100529	Yes	No
Esophagus-Mucosa	493	SPESP1	ENSG00000258484.3	15	8.8273e-06	0.000132409	15	0.00033739	Yes	Yes
Esophagus-Mucosa	493	NOX5	ENSG00000255346.9	15	0.000118883	0.00166436	14	0.00318593	Yes	Yes
Esophagus-Mucosa	493	EWSAT1	ENSG00000212766.9	15	0.00142873	0.0200022	14	0.0246599	Yes	No
Esophagus-Mucosa	493	GLCE	ENSG00000138604.9	15	0.000252119	0.00378179	15	0.0063462	Yes	Yes
Esophagus-Mucosa	493	PAQR5	ENSG00000137819.13	15	2.46932e-07	3.95091e-06	16	1.30414e-05	Yes	Yes
Esophagus-Mucosa	493	KIF23	ENSG00000137807.13	15	0.0108163	0.162244	15	0.163394	No	No
Esophagus-Mucosa	493	RPLP1	ENSG00000137818.11	15	0.000498761	0.00748141	15	0.0110999	Yes	No
Esophagus-Mucosa	493	TLE3	ENSG00000140332.15	15	0.000639713	0.0095957	15	0.0135728	Yes	No
Esophagus-Mucosa	493	LINC02204	ENSG00000280639.1	15	0.00052442	0.00891514	17	0.0127888	Yes	No
Esophagus-Mucosa	493	UACA	ENSG00000137831.14	15	0.000705543	0.0134053	19	0.0177582	Yes	No
Esophagus-Mucosa	493	LARP6	ENSG00000166173.10	15	0.000515233	0.0092742	18	0.0132103	Yes	No
Esophagus-Mucosa	493	LRRC49	ENSG00000137821.11	15	0.000165421	0.00297758	18	0.00520434	Yes	Yes
Esophagus-Mucosa	493	THAP10	ENSG00000129028.8	15	6.93241e-05	0.00117851	17	0.00236767	Yes	Yes
Esophagus-Mucosa	493	THSD4	ENSG00000187720.14	15	4.51008e-10	7.66713e-09	17	3.55326e-08	Yes	Yes
Esophagus-Mucosa	493	CT62	ENSG00000225362.8	15	0.00248621	0.0397793	16	0.0439691	Yes	No
Esophagus-Mucosa	493	NR2E3	ENSG00000278570.4	15	0.00029676	0.00326436	11	0.0056137	Yes	Yes
Esophagus-Mucosa	493	MYO9A	ENSG00000066933.15	15	0.00405129	0.0526668	13	0.0563579	No	No
Esophagus-Mucosa	493	SENP8	ENSG00000166192.14	15	0.000727052	0.00872462	12	0.0125749	Yes	No
Esophagus-Mucosa	493	GRAMD2	ENSG00000175318.11	15	1.28289e-05	0.000153947	12	0.00038734	Yes	Yes
Esophagus-Mucosa	493	PKM	ENSG00000067225.17	15	0.00183883	0.0239048	13	0.0285832	Yes	No
Esophagus-Mucosa	493	PARP6	ENSG00000137817.16	15	0.000203763	0.00264892	13	0.00471359	Yes	Yes
Esophagus-Mucosa	493	CELF6	ENSG00000140488.15	15	0.00194257	0.0252534	13	0.0299391	Yes	No
Esophagus-Mucosa	493	HEXA	ENSG00000213614.9	15	0.00012732	0.00152783	12	0.00295894	Yes	Yes
Esophagus-Mucosa	493	RP11-1007O24.3	ENSG00000261423.1	15	0.000129047	0.00154856	12	0.00299448	Yes	Yes
Esophagus-Mucosa	493	RP11-1007O24.2	ENSG00000261187.1	15	0.00245949	0.0270544	11	0.0316722	Yes	No
Esophagus-Mucosa	493	ARIH1	ENSG00000166233.14	15	0.00193633	0.0232359	12	0.0279104	Yes	No
Esophagus-Mucosa	493	RP11-1006G14.1	ENSG00000260672.1	15	0.000161777	0.00161777	10	0.0031109	Yes	Yes
Esophagus-Mucosa	493	BBS4	ENSG00000140463.13	15	1.05615e-06	1.05615e-05	10	3.25338e-05	Yes	Yes
Esophagus-Mucosa	493	ADPGK	ENSG00000159322.17	15	0.000105002	0.00105002	10	0.00214259	Yes	Yes
Esophagus-Mucosa	493	NEO1	ENSG00000067141.16	15	0.00660782	0.0792938	12	0.0820361	No	No
Esophagus-Mucosa	493	NPTN	ENSG00000156642.16	15	0.00091964	0.0119553	13	0.0161804	Yes	No
Esophagus-Mucosa	493	CD276	ENSG00000103855.17	15	1.1887e-05	0.000154531	13	0.000388753	Yes	Yes
Esophagus-Mucosa	493	C15orf59	ENSG00000205363.5	15	3.3471e-26	4.35123e-25	13	6.73714e-24	Yes	Yes
Esophagus-Mucosa	493	C15orf59-AS1	ENSG00000260469.2	15	6.57332e-13	8.54532e-12	13	5.32986e-11	Yes	Yes
Esophagus-Mucosa	493	LOXL1	ENSG00000129038.15	15	0.000153859	0.00200017	13	0.00372351	Yes	Yes
Esophagus-Mucosa	493	STOML1	ENSG00000067221.13	15	3.61385e-13	4.69801e-12	13	3.0025e-11	Yes	Yes
Esophagus-Mucosa	493	PML	ENSG00000140464.19	15	0.00216699	0.0281708	13	0.0327875	Yes	No
Esophagus-Mucosa	493	ISLR2	ENSG00000167178.15	15	5.50268e-18	7.15348e-17	13	6.67608e-16	Yes	Yes
Esophagus-Mucosa	493	ISLR	ENSG00000129009.12	15	0.0017191	0.0223483	13	0.0270358	Yes	No
Esophagus-Mucosa	493	STRA6	ENSG00000137868.18	15	0.000794666	0.0103307	13	0.0144111	Yes	No
Esophagus-Mucosa	493	CYP11A1	ENSG00000140459.17	15	0.000459204	0.00551044	12	0.00862138	Yes	Yes
Esophagus-Mucosa	493	SEMA7A	ENSG00000138623.9	15	0.00014027	0.00168324	12	0.00321678	Yes	Yes
Esophagus-Mucosa	493	UBL7	ENSG00000138629.15	15	0.000756275	0.0090753	12	0.0129763	Yes	No
Esophagus-Mucosa	493	ARID3B	ENSG00000179361.17	15	0.00288204	0.0345845	12	0.0389927	Yes	No
Esophagus-Mucosa	493	CLK3	ENSG00000179335.18	15	0.00163854	0.0196625	12	0.02431	Yes	No
Esophagus-Mucosa	493	EDC3	ENSG00000179151.11	15	0.000705901	0.00917671	13	0.0130926	Yes	No
Esophagus-Mucosa	493	CYP1A1	ENSG00000140465.13	15	3.94994e-05	0.000473992	12	0.0010627	Yes	Yes
Esophagus-Mucosa	493	CSK	ENSG00000103653.16	15	1.9066e-05	0.000228792	12	0.000554666	Yes	Yes
Esophagus-Mucosa	493	LMAN1L	ENSG00000140506.16	15	9.58761e-24	1.15051e-22	12	1.57269e-21	Yes	Yes
Esophagus-Mucosa	493	CPLX3	ENSG00000213578.5	15	6.48191e-29	7.7783e-28	12	1.41292e-26	Yes	Yes
Esophagus-Mucosa	493	ULK3	ENSG00000140474.12	15	3.01462e-07	3.61755e-06	12	1.20266e-05	Yes	Yes
Esophagus-Mucosa	493	SCAMP2	ENSG00000140497.16	15	1.14402e-11	1.37282e-10	12	7.61144e-10	Yes	Yes
Esophagus-Mucosa	493	MPI	ENSG00000178802.17	15	1.05454e-10	1.26544e-09	12	6.37425e-09	Yes	Yes
Esophagus-Mucosa	493	FAM219B	ENSG00000178761.14	15	7.6681e-05	0.000843491	11	0.00176386	Yes	Yes
Esophagus-Mucosa	493	COX5A	ENSG00000178741.11	15	0.0040017	0.0440187	11	0.048073	Yes	No
Esophagus-Mucosa	493	RPP25	ENSG00000178718.6	15	0.000152715	0.00167986	11	0.00321207	Yes	Yes
Esophagus-Mucosa	493	SCAMP5	ENSG00000198794.11	15	4.7832e-62	5.26152e-61	11	4.04838e-59	Yes	Yes
Esophagus-Mucosa	493	PPCDC	ENSG00000138621.11	15	5.76863e-05	0.000634549	11	0.00137423	Yes	Yes
Esophagus-Mucosa	493	C15orf39	ENSG00000167173.18	15	3.17847e-06	3.81417e-05	12	0.000107426	Yes	Yes
Esophagus-Mucosa	493	COMMD4	ENSG00000140365.15	15	4.85083e-08	5.33591e-07	11	1.97685e-06	Yes	Yes
Esophagus-Mucosa	493	NEIL1	ENSG00000140398.13	15	0.000939053	0.0103296	11	0.0144107	Yes	No
Esophagus-Mucosa	493	MAN2C1	ENSG00000140400.16	15	1.54901e-79	1.85881e-78	12	2.64131e-76	Yes	Yes
Esophagus-Mucosa	493	RP11-817O13.8	ENSG00000260274.1	15	8.1921e-20	9.01131e-19	11	9.58812e-18	Yes	Yes
Esophagus-Mucosa	493	SIN3A	ENSG00000169375.15	15	0.000948706	0.0113845	12	0.015585	Yes	No
Esophagus-Mucosa	493	PTPN9	ENSG00000169410.9	15	0.000234648	0.00281578	12	0.00496289	Yes	Yes
Esophagus-Mucosa	493	SNUPN	ENSG00000169371.13	15	6.46057e-07	7.75269e-06	12	2.43889e-05	Yes	Yes
Esophagus-Mucosa	493	IMP3	ENSG00000177971.8	15	1.11546e-07	1.33855e-06	12	4.71801e-06	Yes	Yes
Esophagus-Mucosa	493	SNX33	ENSG00000173548.8	15	0.00168793	0.0202551	12	0.0249281	Yes	No
Esophagus-Mucosa	493	CSPG4	ENSG00000173546.7	15	0.000120464	0.00144556	12	0.00282257	Yes	Yes
Esophagus-Mucosa	493	ODF3L1	ENSG00000182950.2	15	0.00093398	0.0112078	12	0.0153921	Yes	No
Esophagus-Mucosa	493	UBE2Q2	ENSG00000140367.11	15	0.000301271	0.00391653	13	0.00652755	Yes	Yes
Esophagus-Mucosa	493	FBXO22	ENSG00000167196.13	15	0.000303982	0.00395176	13	0.00657147	Yes	Yes
Esophagus-Mucosa	493	NRG4	ENSG00000169752.16	15	1.33784e-08	1.7392e-07	13	6.88644e-07	Yes	Yes
Esophagus-Mucosa	493	TMEM266	ENSG00000169758.12	15	0.00383268	0.0498248	13	0.0536327	No	No
Esophagus-Mucosa	493	ETFA	ENSG00000140374.15	15	0.000312558	0.00375069	12	0.00629962	Yes	Yes
Esophagus-Mucosa	493	ISL2	ENSG00000159556.9	15	7.95276e-05	0.000954331	12	0.00197016	Yes	Yes
Esophagus-Mucosa	493	SCAPER	ENSG00000140386.12	15	2.01432e-41	3.42435e-40	17	1.0852e-38	Yes	Yes
Esophagus-Mucosa	493	RCN2	ENSG00000117906.13	15	0.00035762	0.00572192	16	0.00890009	Yes	Yes
Esophagus-Mucosa	493	PSTPIP1	ENSG00000140368.12	15	0.0031553	0.0504849	16	0.054257	No	No
Esophagus-Mucosa	493	TSPAN3	ENSG00000140391.14	15	0.000667212	0.0113426	17	0.0155434	Yes	No
Esophagus-Mucosa	493	PEAK1	ENSG00000173517.10	15	1.69766e-07	3.22555e-06	19	1.07927e-05	Yes	Yes
Esophagus-Mucosa	493	HMG20A	ENSG00000140382.14	15	5.53523e-05	0.00094099	17	0.00194581	Yes	Yes
Esophagus-Mucosa	493	LINGO1	ENSG00000169783.12	15	0.00280687	0.0561375	20	0.0596876	No	No
Esophagus-Mucosa	493	TBC1D2B	ENSG00000167202.11	15	1.38579e-09	2.77158e-08	20	1.2079e-07	Yes	Yes
Esophagus-Mucosa	493	CIB2	ENSG00000136425.12	15	3.644e-46	7.288e-45	20	2.89222e-43	Yes	Yes
Esophagus-Mucosa	493	IDH3A	ENSG00000166411.13	15	1.5717e-05	0.000314339	20	0.000737897	Yes	Yes
Esophagus-Mucosa	493	RP11-285A1.1	ENSG00000260988.1	15	0.00463874	0.0927749	20	0.0951067	No	No
Esophagus-Mucosa	493	ACSBG1	ENSG00000103740.9	15	0.00584349	0.122713	21	0.124472	No	No
Esophagus-Mucosa	493	DNAJA4	ENSG00000140403.12	15	4.02949e-05	0.000846192	21	0.00176867	Yes	Yes
Esophagus-Mucosa	493	WDR61	ENSG00000140395.8	15	0.000838515	0.0176088	21	0.0222048	Yes	No
Esophagus-Mucosa	493	CRABP1	ENSG00000166426.7	15	2.28324e-05	0.000479481	21	0.00107268	Yes	Yes
Esophagus-Mucosa	493	IREB2	ENSG00000136381.12	15	0.000110327	0.00253753	23	0.00454891	Yes	Yes
Esophagus-Mucosa	493	HYKK	ENSG00000188266.13	15	0.000268552	0.0061767	23	0.00947367	Yes	Yes
Esophagus-Mucosa	493	PSMA4	ENSG00000041357.15	15	0.00027293	0.00600445	22	0.00926464	Yes	Yes
Esophagus-Mucosa	493	CHRNA5	ENSG00000169684.13	15	2.52091e-25	5.7981e-24	23	8.45017e-23	Yes	Yes
Esophagus-Mucosa	493	CHRNA3	ENSG00000080644.15	15	0.00209004	0.0459808	22	0.0499662	Yes	No
Esophagus-Mucosa	493	CHRNB4	ENSG00000117971.11	15	3.33936e-10	7.68052e-09	23	3.55759e-08	Yes	Yes
Esophagus-Mucosa	493	ADAMTS7	ENSG00000136378.14	15	8.16629e-05	0.00187825	23	0.00353236	Yes	Yes
Esophagus-Mucosa	493	MORF4L1	ENSG00000185787.14	15	0.00107813	0.0258751	24	0.0305126	Yes	No
Esophagus-Mucosa	493	CTSH	ENSG00000103811.15	15	5.0961e-28	1.12114e-26	22	1.8922e-25	Yes	Yes
Esophagus-Mucosa	493	TMED3	ENSG00000166557.12	15	5.15286e-07	1.18516e-05	23	3.62858e-05	Yes	Yes
Esophagus-Mucosa	493	KIAA1024	ENSG00000169330.8	15	1.90369e-07	4.37848e-06	23	1.42948e-05	Yes	Yes
Esophagus-Mucosa	493	MTHFS	ENSG00000136371.10	15	7.06101e-39	1.55342e-37	22	4.45786e-36	Yes	Yes
Esophagus-Mucosa	493	RP11-38G5.4	ENSG00000261229.6	15	1.62605e-05	0.000357731	22	0.000828391	Yes	Yes
Esophagus-Mucosa	493	ST20	ENSG00000180953.11	15	3.07398e-37	6.76277e-36	22	1.80272e-34	Yes	Yes
Esophagus-Mucosa	493	BCL2A1	ENSG00000140379.7	15	0.000746795	0.0156827	21	0.0202217	Yes	No
Esophagus-Mucosa	493	ZFAND6	ENSG00000086666.18	15	5.05559e-05	0.00111223	22	0.00225233	Yes	Yes
Esophagus-Mucosa	493	FAH	ENSG00000103876.11	15	0.000959873	0.0201573	21	0.0248251	Yes	No
Esophagus-Mucosa	493	LINC01314	ENSG00000259417.2	15	0.000503233	0.0110711	22	0.0152365	Yes	No
Esophagus-Mucosa	493	RP11-210M15.2	ENSG00000259495.2	15	2.64773e-05	0.000556024	21	0.00122277	Yes	Yes
Esophagus-Mucosa	493	ARNT2	ENSG00000172379.20	15	2.20952e-05	0.000463998	21	0.00104268	Yes	Yes
Esophagus-Mucosa	493	ABHD17C	ENSG00000136379.11	15	0.00130664	0.0248261	19	0.0294967	Yes	No
Esophagus-Mucosa	493	RP11-28H5.2	ENSG00000271983.1	15	0.000524327	0.00996221	19	0.0139957	Yes	No
Esophagus-Mucosa	493	CEMIP	ENSG00000103888.16	15	0.00160326	0.0304619	19	0.0349941	Yes	No
Esophagus-Mucosa	493	MESDC2	ENSG00000117899.10	15	0.00165672	0.029821	18	0.0343676	Yes	No
Esophagus-Mucosa	493	RP11-775C24.3	ENSG00000260619.1	15	0.000409708	0.00696503	17	0.0104686	Yes	No
Esophagus-Mucosa	493	RP11-775C24.5	ENSG00000277782.1	15	4.1752e-34	7.09784e-33	17	1.64992e-31	Yes	Yes
Esophagus-Mucosa	493	MESDC1	ENSG00000140406.3	15	4.28952e-10	7.72114e-09	18	3.57453e-08	Yes	Yes
Esophagus-Mucosa	493	CFAP161	ENSG00000156206.13	15	0.00215952	0.0410308	19	0.0451993	Yes	No
Esophagus-Mucosa	493	IL16	ENSG00000172349.17	15	0.00181824	0.0345465	19	0.0389599	Yes	No
Esophagus-Mucosa	493	STARD5	ENSG00000172345.13	15	1.19546e-09	2.03228e-08	17	9.01531e-08	Yes	Yes
Esophagus-Mucosa	493	CTD-2240J17.2	ENSG00000278029.1	15	0.00260763	0.0417221	16	0.0458605	Yes	No
Esophagus-Mucosa	493	MEX3B	ENSG00000183496.5	15	0.000819369	0.0114712	14	0.0156811	Yes	No
Esophagus-Mucosa	493	EFL1	ENSG00000140598.13	15	1.16363e-11	1.62909e-10	14	8.94778e-10	Yes	Yes
Esophagus-Mucosa	493	SAXO2	ENSG00000188659.9	15	6.39865e-47	8.31824e-46	13	3.44055e-44	Yes	Yes
Esophagus-Mucosa	493	GOLGA6L10	ENSG00000278662.4	15	3.028e-99	3.93641e-98	13	1.33384e-95	Yes	Yes
Esophagus-Mucosa	493	GOLGA6L9	ENSG00000197978.9	15	4.98925e-50	6.48603e-49	13	3.10554e-47	Yes	Yes
Esophagus-Mucosa	493	RPS17	ENSG00000182774.10	15	0.000215619	0.00280305	13	0.00494541	Yes	Yes
Esophagus-Mucosa	493	CPEB1	ENSG00000214575.9	15	1.86464e-09	2.61049e-08	14	1.14187e-07	Yes	Yes
Esophagus-Mucosa	493	AP3B2	ENSG00000103723.12	15	1.5152e-46	2.12128e-45	14	8.57269e-44	Yes	Yes
Esophagus-Mucosa	493	FSD2	ENSG00000186628.12	15	0.00504604	0.0706446	14	0.0736674	No	No
Esophagus-Mucosa	493	WHAMM	ENSG00000156232.7	15	6.25962e-07	8.76347e-06	14	2.73147e-05	Yes	Yes
Esophagus-Mucosa	493	HOMER2	ENSG00000103942.12	15	0.0014222	0.021333	15	0.0259843	Yes	No
Esophagus-Mucosa	493	FAM103A1	ENSG00000169612.3	15	9.11118e-05	0.00118445	13	0.00237754	Yes	Yes
Esophagus-Mucosa	493	C15orf40	ENSG00000169609.13	15	8.08953e-20	1.05164e-18	13	1.11125e-17	Yes	Yes
Esophagus-Mucosa	493	BTBD1	ENSG00000064726.9	15	8.29397e-05	0.00107822	13	0.00219328	Yes	Yes
Esophagus-Mucosa	493	TM6SF1	ENSG00000136404.15	15	0.00123166	0.0160115	13	0.0205764	Yes	No
Esophagus-Mucosa	493	RP11-382A20.3	ENSG00000166503.8	15	3.91697e-13	5.09207e-12	13	3.2379e-11	Yes	Yes
Esophagus-Mucosa	493	BNC1	ENSG00000169594.13	15	0.00203896	0.0244675	12	0.0291434	Yes	No
Esophagus-Mucosa	493	SH3GL3	ENSG00000140600.16	15	4.01777e-06	4.82132e-05	12	0.000133664	Yes	Yes
Esophagus-Mucosa	493	ADAMTSL3	ENSG00000156218.12	15	5.7117e-06	9.13872e-05	16	0.000240463	Yes	Yes
Esophagus-Mucosa	493	UBE2Q2L	ENSG00000259511.2	15	7.45486e-11	1.04368e-09	14	5.30114e-09	Yes	Yes
Esophagus-Mucosa	493	GOLGA6L4	ENSG00000184206.11	15	1.3456e-20	1.88384e-19	14	2.08763e-18	Yes	Yes
Esophagus-Mucosa	493	RP11-182J1.13	ENSG00000259774.1	15	1.30767e-05	0.00019615	15	0.000484192	Yes	Yes
Esophagus-Mucosa	493	ZSCAN2	ENSG00000176371.13	15	1.42776e-09	2.28442e-08	16	1.00604e-07	Yes	Yes
Esophagus-Mucosa	493	WDR73	ENSG00000177082.12	15	3.00992e-05	0.000481587	16	0.00107677	Yes	Yes
Esophagus-Mucosa	493	NMB	ENSG00000197696.9	15	2.01665e-38	3.22663e-37	16	9.1111e-36	Yes	Yes
Esophagus-Mucosa	493	SEC11A	ENSG00000140612.13	15	0.00172595	0.0293411	17	0.0339188	Yes	No
Esophagus-Mucosa	493	ZNF592	ENSG00000166716.9	15	2.31283e-13	3.93181e-12	17	2.52657e-11	Yes	Yes
Esophagus-Mucosa	493	ALPK3	ENSG00000136383.6	15	1.90572e-05	0.00034303	18	0.000797597	Yes	Yes
Esophagus-Mucosa	493	PDE8A	ENSG00000073417.14	15	3.50261e-07	6.65496e-06	19	2.11776e-05	Yes	Yes
Esophagus-Mucosa	493	AKAP13	ENSG00000170776.21	15	0.000723062	0.0173535	24	0.0219566	Yes	No
Esophagus-Mucosa	493	KLHL25	ENSG00000183655.12	15	1.18113e-05	0.000259848	22	0.000621829	Yes	Yes
Esophagus-Mucosa	493	NTRK3	ENSG00000140538.16	15	0.00027645	0.00608191	22	0.0093576	Yes	Yes
Esophagus-Mucosa	493	MRPL46	ENSG00000259494.1	15	0.00049688	0.00844695	17	0.0122619	Yes	No
Esophagus-Mucosa	493	MRPS11	ENSG00000181991.15	15	0.000236449	0.00401963	17	0.00667036	Yes	Yes
Esophagus-Mucosa	493	DET1	ENSG00000140543.14	15	0.00136674	0.0232346	17	0.0279104	Yes	No
Esophagus-Mucosa	493	AEN	ENSG00000181026.14	15	0.000525793	0.00841268	16	0.0122233	Yes	No
Esophagus-Mucosa	493	ISG20	ENSG00000172183.14	15	0.000233042	0.00372867	16	0.00627139	Yes	Yes
Esophagus-Mucosa	493	ACAN	ENSG00000157766.15	15	1.78845e-05	0.000304037	17	0.000716768	Yes	Yes
Esophagus-Mucosa	493	HAPLN3	ENSG00000140511.11	15	6.61102e-13	1.12387e-11	17	6.9337e-11	Yes	Yes
Esophagus-Mucosa	493	MFGE8	ENSG00000140545.14	15	6.22082e-11	1.05754e-09	17	5.36689e-09	Yes	Yes
Esophagus-Mucosa	493	RP11-326A19.4	ENSG00000260123.1	15	5.8906e-05	0.0010014	17	0.00205625	Yes	Yes
Esophagus-Mucosa	493	ABHD2	ENSG00000140526.17	15	0.0055437	0.0997866	18	0.101933	No	No
Esophagus-Mucosa	493	FANCI	ENSG00000140525.17	15	0.000195047	0.00351084	18	0.00596182	Yes	Yes
Esophagus-Mucosa	493	POLG	ENSG00000140521.12	15	4.9209e-10	8.85762e-09	18	4.08029e-08	Yes	Yes
Esophagus-Mucosa	493	MIR9-3HG	ENSG00000255571.8	15	0.000902779	0.0171528	19	0.0217559	Yes	No
Esophagus-Mucosa	493	RHCG	ENSG00000140519.12	15	0.000178381	0.00338923	19	0.00578833	Yes	Yes
Esophagus-Mucosa	493	LINC00928	ENSG00000259218.5	15	5.74822e-20	1.14964e-18	20	1.20864e-17	Yes	Yes
Esophagus-Mucosa	493	RP11-429B14.4	ENSG00000261478.1	15	1.65671e-33	3.14775e-32	19	7.11981e-31	Yes	Yes
Esophagus-Mucosa	493	TICRR	ENSG00000140534.13	15	0.00051919	0.0103838	20	0.0144714	Yes	No
Esophagus-Mucosa	493	KIF7	ENSG00000166813.14	15	6.3972e-09	1.27944e-07	20	5.14932e-07	Yes	Yes
Esophagus-Mucosa	493	PLIN1	ENSG00000166819.11	15	2.92671e-05	0.000556074	19	0.00122277	Yes	Yes
Esophagus-Mucosa	493	PEX11A	ENSG00000166821.8	15	2.38642e-05	0.00045342	19	0.00102217	Yes	Yes
Esophagus-Mucosa	493	MESP1	ENSG00000166823.5	15	2.72597e-22	5.17935e-21	19	6.36462e-20	Yes	Yes
Esophagus-Mucosa	493	MESP2	ENSG00000188095.4	15	2.35668e-05	0.000447769	19	0.0010115	Yes	Yes
Esophagus-Mucosa	493	ANPEP	ENSG00000166825.13	15	9.25782e-12	1.85156e-10	20	1.0113e-09	Yes	Yes
Esophagus-Mucosa	493	AP3S2	ENSG00000157823.16	15	2.57003e-87	5.14006e-86	20	1.02918e-83	Yes	Yes
Esophagus-Mucosa	493	ARPIN	ENSG00000242498.7	15	1.29809e-18	2.46637e-17	19	2.38515e-16	Yes	Yes
Esophagus-Mucosa	493	ZNF710	ENSG00000140548.9	15	0.00113273	0.0226547	20	0.0273483	Yes	No
Esophagus-Mucosa	493	IDH2	ENSG00000182054.9	15	1.51782e-98	2.88385e-97	19	9.07383e-95	Yes	Yes
Esophagus-Mucosa	493	SEMA4B	ENSG00000185033.14	15	2.85879e-38	5.71757e-37	20	1.59657e-35	Yes	Yes
Esophagus-Mucosa	493	CIB1	ENSG00000185043.10	15	2.239e-39	4.478e-38	20	1.31067e-36	Yes	Yes
Esophagus-Mucosa	493	GDPGP1	ENSG00000183208.12	15	7.866e-10	1.5732e-08	20	7.07679e-08	Yes	Yes
Esophagus-Mucosa	493	TTLL13P	ENSG00000213471.9	15	0.00586926	0.117385	20	0.119226	No	No
Esophagus-Mucosa	493	NGRN	ENSG00000182768.8	15	0.000708154	0.0141631	20	0.0185873	Yes	No
Esophagus-Mucosa	493	ZNF774	ENSG00000196391.10	15	1.14419e-20	2.28838e-19	20	2.52323e-18	Yes	Yes
Esophagus-Mucosa	493	IQGAP1	ENSG00000140575.12	15	4.01075e-30	8.42258e-29	21	1.61839e-27	Yes	Yes
Esophagus-Mucosa	493	CRTC3	ENSG00000140577.15	15	9.56282e-08	2.10382e-06	22	7.21473e-06	Yes	Yes
Esophagus-Mucosa	493	BLM	ENSG00000197299.10	15	0.00125363	0.0275798	22	0.0322167	Yes	No
Esophagus-Mucosa	493	FURIN	ENSG00000140564.11	15	5.3335e-17	1.0667e-15	20	9.07107e-15	Yes	Yes
Esophagus-Mucosa	493	FES	ENSG00000182511.11	15	1.34901e-06	2.69801e-05	20	7.78689e-05	Yes	Yes
Esophagus-Mucosa	493	MAN2A2	ENSG00000196547.14	15	0.000136652	0.00273305	20	0.0048408	Yes	Yes
Esophagus-Mucosa	493	HDDC3	ENSG00000184508.10	15	4.63059e-07	9.26117e-06	20	2.87591e-05	Yes	Yes
Esophagus-Mucosa	493	UNC45A	ENSG00000140553.17	15	5.82232e-06	0.000122269	21	0.000314094	Yes	Yes
Esophagus-Mucosa	493	RCCD1	ENSG00000166965.12	15	2.14915e-31	4.51321e-30	21	9.21469e-29	Yes	Yes
Esophagus-Mucosa	493	PRC1	ENSG00000198901.13	15	0.000698805	0.0146749	21	0.0191549	Yes	No
Esophagus-Mucosa	493	VPS33B	ENSG00000184056.14	15	8.95661e-09	1.97045e-07	22	7.74814e-07	Yes	Yes
Esophagus-Mucosa	493	AC068831.16	ENSG00000278514.1	15	4.27487e-10	9.40471e-09	22	4.32214e-08	Yes	Yes
Esophagus-Mucosa	493	SV2B	ENSG00000185518.11	15	2.47028e-10	5.92866e-09	24	2.78271e-08	Yes	Yes
Esophagus-Mucosa	493	SLCO3A1	ENSG00000176463.13	15	2.44531e-07	6.60235e-06	27	2.10216e-05	Yes	Yes
Esophagus-Mucosa	493	LINC00930	ENSG00000258647.5	15	9.57677e-06	0.000248996	26	0.000598297	Yes	Yes
Esophagus-Mucosa	493	FAM174B	ENSG00000185442.12	15	7.36928e-07	2.0634e-05	28	6.06558e-05	Yes	Yes
Esophagus-Mucosa	493	CHD2	ENSG00000173575.20	15	0.000320449	0.00897256	28	0.0128607	Yes	No
Esophagus-Mucosa	493	RGMA	ENSG00000182175.13	15	0.00129539	0.0349755	27	0.0393661	Yes	No
Esophagus-Mucosa	493	LINC02207	ENSG00000258476.5	15	4.37619e-05	0.00113781	26	0.00229674	Yes	Yes
Esophagus-Mucosa	493	RP11-76E17.4	ENSG00000258831.1	15	0.00038795	0.0100867	26	0.0141395	Yes	No
Esophagus-Mucosa	493	MCTP2	ENSG00000140563.14	15	5.26037e-05	0.0014203	27	0.00278263	Yes	Yes
Esophagus-Mucosa	493	LINC01197	ENSG00000248441.6	15	6.70424e-12	1.40789e-10	21	7.79605e-10	Yes	Yes
Esophagus-Mucosa	493	CTD-2536I1.3	ENSG00000273923.1	15	0.000129189	0.00258378	20	0.00462126	Yes	Yes
Esophagus-Mucosa	493	LINC00924	ENSG00000259134.5	15	7.80319e-23	1.56064e-21	20	1.97973e-20	Yes	Yes
Esophagus-Mucosa	493	RP11-236L14.2	ENSG00000273771.1	15	1.18983e-06	2.26069e-05	19	6.60914e-05	Yes	Yes
Esophagus-Mucosa	493	RP11-327J17.9	ENSG00000277135.1	15	9.41951e-15	1.69551e-13	18	1.21641e-12	Yes	Yes
Esophagus-Mucosa	493	NR2F2	ENSG00000185551.14	15	0.00157153	0.0282876	18	0.0328952	Yes	No
Esophagus-Mucosa	493	RP11-262A16.1	ENSG00000275322.1	15	7.65635e-05	0.00137814	18	0.00271439	Yes	Yes
Esophagus-Mucosa	493	RP11-522B15.3	ENSG00000259275.2	15	2.08916e-07	3.96941e-06	19	1.30902e-05	Yes	Yes
Esophagus-Mucosa	493	LINC00923	ENSG00000251209.7	15	4.65477e-10	1.21024e-08	26	5.5045e-08	Yes	Yes
Esophagus-Mucosa	493	ARRDC4	ENSG00000140450.8	15	1.42928e-10	3.28733e-09	23	1.58823e-08	Yes	Yes
Esophagus-Mucosa	493	RP11-167B3.2	ENSG00000274312.1	15	0.000288707	0.00692896	24	0.0104269	Yes	No
Esophagus-Mucosa	493	IGF1R	ENSG00000140443.13	15	0.00058012	0.0168235	29	0.0214168	Yes	No
Esophagus-Mucosa	493	PGPEP1L	ENSG00000183571.10	15	9.24325e-25	2.40324e-23	26	3.40395e-22	Yes	Yes
Esophagus-Mucosa	493	RP11-6O2.2	ENSG00000278090.1	15	0.00579277	0.144819	25	0.14613	No	No
Esophagus-Mucosa	493	SYNM	ENSG00000182253.14	15	0.00142877	0.0357193	25	0.0400799	Yes	No
Esophagus-Mucosa	493	TTC23	ENSG00000103852.12	15	8.92494e-18	2.32048e-16	26	2.07232e-15	Yes	Yes
Esophagus-Mucosa	493	LRRC28	ENSG00000168904.14	15	0.000166861	0.00450524	27	0.0073177	Yes	Yes
Esophagus-Mucosa	493	RP11-20G13.5	ENSG00000274294.1	15	0.000982974	0.0235914	24	0.0282756	Yes	No
Esophagus-Mucosa	493	RP11-20G13.1	ENSG00000259341.1	15	1.25453e-17	3.13632e-16	25	2.7728e-15	Yes	Yes
Esophagus-Mucosa	493	MEF2A	ENSG00000068305.17	15	0.000847193	0.0228742	27	0.0275623	Yes	No
Esophagus-Mucosa	493	LYSMD4	ENSG00000183060.15	15	9.26786e-30	2.40964e-28	26	4.52643e-27	Yes	Yes
Esophagus-Mucosa	493	CTD-2054N24.2	ENSG00000259363.5	15	1.1314e-19	2.94165e-18	26	3.02051e-17	Yes	Yes
Esophagus-Mucosa	493	ADAMTS17	ENSG00000140470.13	15	1.59385e-17	4.78155e-16	30	4.16672e-15	Yes	Yes
Esophagus-Mucosa	493	SPATA41	ENSG00000189419.6	15	4.96466e-05	0.00124116	25	0.00247586	Yes	Yes
Esophagus-Mucosa	493	CERS3	ENSG00000154227.13	15	1.9252e-06	5.39057e-05	28	0.000147786	Yes	Yes
Esophagus-Mucosa	493	RP11-526I2.5	ENSG00000270127.2	15	6.22865e-109	1.61945e-107	26	8.39255e-105	Yes	Yes
Esophagus-Mucosa	493	LINS1	ENSG00000140471.16	15	1.12109e-18	3.02695e-17	27	2.91129e-16	Yes	Yes
Esophagus-Mucosa	493	ASB7	ENSG00000183475.12	15	8.03295e-05	0.0021689	27	0.00398623	Yes	Yes
Esophagus-Mucosa	493	RP11-66B24.2	ENSG00000232386.9	15	0.00090862	0.0227155	25	0.027409	Yes	No
Esophagus-Mucosa	493	RP11-66B24.1	ENSG00000259604.5	15	1.57397e-08	3.93494e-07	25	1.48758e-06	Yes	Yes
Esophagus-Mucosa	493	ALDH1A3	ENSG00000184254.16	15	0.00264413	0.0661033	25	0.0693174	No	No
Esophagus-Mucosa	493	LRRK1	ENSG00000154237.12	15	4.39536e-06	0.000105489	24	0.00027447	Yes	Yes
Esophagus-Mucosa	493	CHSY1	ENSG00000131873.5	15	0.000246178	0.00516974	21	0.00819604	Yes	Yes
Esophagus-Mucosa	493	SELENOS	ENSG00000131871.14	15	0.00199868	0.0379749	19	0.042237	Yes	No
Esophagus-Mucosa	493	SNRPA1	ENSG00000131876.16	15	0.00555295	0.105506	19	0.107563	No	No
Esophagus-Mucosa	493	PCSK6	ENSG00000140479.16	15	3.25662e-05	0.000618758	19	0.00134383	Yes	Yes
Esophagus-Mucosa	493	TM2D3	ENSG00000184277.12	15	3.5556e-09	4.97784e-08	14	2.10789e-07	Yes	Yes
Esophagus-Mucosa	493	TARSL2	ENSG00000185418.15	15	9.44932e-14	1.32291e-12	14	8.82939e-12	Yes	Yes
Esophagus-Mucosa	493	WASIR2	ENSG00000231439.4	16	8.76582e-12	1.0519e-10	12	5.90457e-10	Yes	Yes
Esophagus-Mucosa	493	POLR3K	ENSG00000161980.5	16	2.99238e-13	3.59086e-12	12	2.31592e-11	Yes	Yes
Esophagus-Mucosa	493	SNRNP25	ENSG00000161981.10	16	3.04662e-28	3.65594e-27	12	6.37799e-26	Yes	Yes
Esophagus-Mucosa	493	RHBDF1	ENSG00000007384.15	16	0.000158242	0.00205715	13	0.00380905	Yes	Yes
Esophagus-Mucosa	493	MPG	ENSG00000103152.11	16	2.90126e-07	3.77164e-06	13	1.25059e-05	Yes	Yes
Esophagus-Mucosa	493	NPRL3	ENSG00000103148.15	16	4.07028e-47	5.29136e-46	13	2.22515e-44	Yes	Yes
Esophagus-Mucosa	493	HBA2	ENSG00000188536.12	16	0.000663949	0.00863134	13	0.0124666	Yes	No
Esophagus-Mucosa	493	HBA1	ENSG00000206172.8	16	0.00525085	0.0682611	13	0.0714034	No	No
Esophagus-Mucosa	493	LA16c-OS12.2	ENSG00000268836.1	16	1.17319e-28	1.52515e-27	13	2.74496e-26	Yes	Yes
Esophagus-Mucosa	493	LUC7L	ENSG00000007392.16	16	3.76238e-06	5.26734e-05	14	0.000144655	Yes	Yes
Esophagus-Mucosa	493	FAM234A	ENSG00000167930.15	16	5.55879e-05	0.00077823	14	0.00164378	Yes	Yes
Esophagus-Mucosa	493	RGS11	ENSG00000076344.15	16	2.37798e-10	3.56697e-09	15	1.71675e-08	Yes	Yes
Esophagus-Mucosa	493	ARHGDIG	ENSG00000242173.8	16	0.000325132	0.00487698	15	0.00780564	Yes	Yes
Esophagus-Mucosa	493	PDIA2	ENSG00000185615.15	16	0.000491391	0.00737086	15	0.0109654	Yes	No
Esophagus-Mucosa	493	AXIN1	ENSG00000103126.14	16	0.000298309	0.00477295	16	0.00766669	Yes	Yes
Esophagus-Mucosa	493	MRPL28	ENSG00000086504.15	16	2.26901e-42	3.63042e-41	16	1.2024e-39	Yes	Yes
Esophagus-Mucosa	493	TMEM8A	ENSG00000129925.10	16	4.2729e-16	6.83664e-15	16	5.45322e-14	Yes	Yes
Esophagus-Mucosa	493	NME4	ENSG00000103202.12	16	0.000136295	0.00218071	16	0.0040046	Yes	Yes
Esophagus-Mucosa	493	DECR2	ENSG00000242612.6	16	3.63523e-49	5.81638e-48	16	2.63456e-46	Yes	Yes
Esophagus-Mucosa	493	RAB11FIP3	ENSG00000090565.15	16	0.000672857	0.0121114	18	0.0163552	Yes	No
Esophagus-Mucosa	493	LINC00235	ENSG00000277142.1	16	0.000230292	0.00414525	18	0.00683952	Yes	Yes
Esophagus-Mucosa	493	CAPN15	ENSG00000103326.11	16	2.3117e-11	4.16106e-10	18	2.20174e-09	Yes	Yes
Esophagus-Mucosa	493	PRR35	ENSG00000161992.5	16	0.00318281	0.0572905	18	0.0607559	No	No
Esophagus-Mucosa	493	PIGQ	ENSG00000007541.16	16	8.69622e-06	0.000165228	19	0.000414541	Yes	Yes
Esophagus-Mucosa	493	NHLRC4	ENSG00000257108.1	16	9.76625e-05	0.00175793	18	0.00333894	Yes	Yes
Esophagus-Mucosa	493	RAB40C	ENSG00000197562.9	16	1.01929e-06	1.93665e-05	19	5.72355e-05	Yes	Yes
Esophagus-Mucosa	493	WFIKKN1	ENSG00000127578.6	16	6.17321e-44	1.17291e-42	19	4.17509e-41	Yes	Yes
Esophagus-Mucosa	493	METTL26	ENSG00000130731.15	16	1.06588e-41	2.02517e-40	19	6.46441e-39	Yes	Yes
Esophagus-Mucosa	493	MCRIP2	ENSG00000172366.19	16	4.08916e-06	7.7694e-05	19	0.000207262	Yes	Yes
Esophagus-Mucosa	493	WDR90	ENSG00000161996.18	16	5.3929e-18	1.02465e-16	19	9.41311e-16	Yes	Yes
Esophagus-Mucosa	493	RHOT2	ENSG00000140983.13	16	0.000339733	0.00645493	19	0.00982684	Yes	Yes
Esophagus-Mucosa	493	RHBDL1	ENSG00000103269.13	16	4.08539e-12	7.76223e-11	19	4.41908e-10	Yes	Yes
Esophagus-Mucosa	493	STUB1	ENSG00000103266.10	16	0.000679611	0.0129126	19	0.0172338	Yes	No
Esophagus-Mucosa	493	JMJD8	ENSG00000161999.11	16	1.80981e-11	3.43864e-10	19	1.83491e-09	Yes	Yes
Esophagus-Mucosa	493	WDR24	ENSG00000127580.15	16	2.8458e-05	0.000540703	19	0.00119284	Yes	Yes
Esophagus-Mucosa	493	FBXL16	ENSG00000127585.11	16	4.19837e-05	0.00079769	19	0.00168025	Yes	Yes
Esophagus-Mucosa	493	LA16c-380A1.1	ENSG00000259840.1	16	0.00186409	0.0354176	19	0.0397795	Yes	No
Esophagus-Mucosa	493	METRN	ENSG00000103260.8	16	1.24891e-06	2.37292e-05	19	6.9109e-05	Yes	Yes
Esophagus-Mucosa	493	FAM173A	ENSG00000103254.9	16	0.000857459	0.0162917	19	0.0208589	Yes	No
Esophagus-Mucosa	493	CCDC78	ENSG00000162004.16	16	2.76033e-06	5.24463e-05	19	0.000144076	Yes	Yes
Esophagus-Mucosa	493	HAGHL	ENSG00000103253.17	16	3.57618e-19	6.79475e-18	19	6.82574e-17	Yes	Yes
Esophagus-Mucosa	493	NARFL	ENSG00000103245.13	16	3.00208e-22	6.00415e-21	20	7.34165e-20	Yes	Yes
Esophagus-Mucosa	493	MSLN	ENSG00000102854.15	16	2.86418e-07	5.72837e-06	20	1.83984e-05	Yes	Yes
Esophagus-Mucosa	493	MSLNL	ENSG00000162006.9	16	0.00102536	0.0205072	20	0.025175	Yes	No
Esophagus-Mucosa	493	RPUSD1	ENSG00000007376.7	16	1.0885e-05	0.0002177	20	0.000531022	Yes	Yes
Esophagus-Mucosa	493	CHTF18	ENSG00000127586.16	16	0.000752975	0.0150595	20	0.0195761	Yes	No
Esophagus-Mucosa	493	LMF1	ENSG00000103227.18	16	6.09022e-23	1.46165e-21	24	1.86086e-20	Yes	Yes
Esophagus-Mucosa	493	RP11-161M6.2	ENSG00000260807.6	16	4.25467e-12	1.02112e-10	24	5.74095e-10	Yes	Yes
Esophagus-Mucosa	493	SOX8	ENSG00000005513.9	16	0.000675291	0.016207	24	0.0207745	Yes	No
Esophagus-Mucosa	493	SSTR5	ENSG00000162009.8	16	0.000670921	0.016773	25	0.0213648	Yes	No
Esophagus-Mucosa	493	CACNA1H	ENSG00000196557.12	16	0.00108123	0.0270308	25	0.0316467	Yes	No
Esophagus-Mucosa	493	TPSG1	ENSG00000116176.6	16	8.5342e-10	2.13355e-08	25	9.42421e-08	Yes	Yes
Esophagus-Mucosa	493	TPSB2	ENSG00000197253.13	16	4.44013e-53	1.06563e-51	24	5.75963e-50	Yes	Yes
Esophagus-Mucosa	493	TPSAB1	ENSG00000172236.16	16	6.8024e-06	0.000163258	24	0.000409831	Yes	Yes
Esophagus-Mucosa	493	TPSD1	ENSG00000095917.13	16	8.46955e-80	2.03269e-78	24	2.84254e-76	Yes	Yes
Esophagus-Mucosa	493	UBE2I	ENSG00000103275.19	16	0.0007338	0.0176112	24	0.0222062	Yes	No
Esophagus-Mucosa	493	BAIAP3	ENSG00000007516.13	16	1.13795e-16	2.73109e-15	24	2.24763e-14	Yes	Yes
Esophagus-Mucosa	493	TSR3	ENSG00000007520.3	16	0.000332018	0.00796843	24	0.0116925	Yes	No
Esophagus-Mucosa	493	GNPTG	ENSG00000090581.9	16	3.24656e-07	7.79174e-06	24	2.4503e-05	Yes	Yes
Esophagus-Mucosa	493	UNKL	ENSG00000059145.18	16	0.00037352	0.00896447	24	0.0128512	Yes	No
Esophagus-Mucosa	493	C16orf91	ENSG00000174109.4	16	0.000144798	0.00333035	23	0.00570215	Yes	Yes
Esophagus-Mucosa	493	CCDC154	ENSG00000197599.12	16	2.57258e-29	5.91692e-28	23	1.08374e-26	Yes	Yes
Esophagus-Mucosa	493	CLCN7	ENSG00000103249.17	16	6.47269e-19	1.48872e-17	23	1.46298e-16	Yes	Yes
Esophagus-Mucosa	493	TELO2	ENSG00000100726.14	16	1.29502e-20	2.97855e-19	23	3.26584e-18	Yes	Yes
Esophagus-Mucosa	493	IFT140	ENSG00000187535.13	16	1.80395e-09	4.14909e-08	23	1.76972e-07	Yes	Yes
Esophagus-Mucosa	493	LA16c-385E7.1	ENSG00000260646.1	16	0.00217819	0.0500985	23	0.0539075	No	No
Esophagus-Mucosa	493	TMEM204	ENSG00000131634.13	16	3.82325e-06	8.79348e-05	23	0.00023195	Yes	Yes
Esophagus-Mucosa	493	CRAMP1	ENSG00000007545.15	16	7.87407e-09	1.7323e-07	22	6.86066e-07	Yes	Yes
Esophagus-Mucosa	493	HN1L	ENSG00000206053.12	16	3.1774e-06	6.99028e-05	22	0.000187958	Yes	Yes
Esophagus-Mucosa	493	MAPK8IP3	ENSG00000138834.12	16	0.00139255	0.0306361	22	0.0351781	Yes	No
Esophagus-Mucosa	493	NME3	ENSG00000103024.7	16	0.000354455	0.00744355	21	0.0110545	Yes	No
Esophagus-Mucosa	493	MRPS34	ENSG00000074071.14	16	5.39126e-05	0.00113217	21	0.00228665	Yes	Yes
Esophagus-Mucosa	493	EME2	ENSG00000197774.12	16	5.49946e-48	1.15489e-46	21	5.03691e-45	Yes	Yes
Esophagus-Mucosa	493	SPSB3	ENSG00000162032.15	16	0.00157583	0.0330925	21	0.0375678	Yes	No
Esophagus-Mucosa	493	NUBP2	ENSG00000095906.16	16	0.000137618	0.00288999	21	0.00507642	Yes	Yes
Esophagus-Mucosa	493	IGFALS	ENSG00000099769.5	16	2.00362e-05	0.000420761	21	0.000955881	Yes	Yes
Esophagus-Mucosa	493	HAGH	ENSG00000063854.12	16	7.90339e-10	1.65971e-08	21	7.44125e-08	Yes	Yes
Esophagus-Mucosa	493	FAHD1	ENSG00000180185.11	16	2.2287e-43	4.68027e-42	21	1.61067e-40	Yes	Yes
Esophagus-Mucosa	493	MEIOB	ENSG00000162039.14	16	5.71476e-11	1.2001e-09	21	6.05722e-09	Yes	Yes
Esophagus-Mucosa	493	HS3ST6	ENSG00000162040.6	16	1.28865e-08	2.70616e-07	21	1.04133e-06	Yes	Yes
Esophagus-Mucosa	493	MSRB1	ENSG00000198736.11	16	0.000841868	0.0168374	20	0.0214298	Yes	No
Esophagus-Mucosa	493	RPL3L	ENSG00000140986.7	16	0.00113167	0.0226334	20	0.0273263	Yes	No
Esophagus-Mucosa	493	NDUFB10	ENSG00000140990.14	16	7.92253e-09	1.58451e-07	20	6.31794e-07	Yes	Yes
Esophagus-Mucosa	493	RPS2	ENSG00000140988.15	16	7.3834e-09	1.47668e-07	20	5.90136e-07	Yes	Yes
Esophagus-Mucosa	493	SNHG9	ENSG00000255198.4	16	1.19484e-42	2.38968e-41	20	8.00497e-40	Yes	Yes
Esophagus-Mucosa	493	TBL3	ENSG00000183751.14	16	0.000692068	0.0138414	20	0.0182412	Yes	No
Esophagus-Mucosa	493	GFER	ENSG00000127554.12	16	2.64194e-15	5.28388e-14	20	3.93499e-13	Yes	Yes
Esophagus-Mucosa	493	SYNGR3	ENSG00000127561.14	16	1.47846e-08	2.95691e-07	20	1.13287e-06	Yes	Yes
Esophagus-Mucosa	493	ZNF598	ENSG00000167962.13	16	0.00173458	0.0346916	20	0.039096	Yes	No
Esophagus-Mucosa	493	NPW	ENSG00000183971.6	16	0.00119681	0.0239363	20	0.0286089	Yes	No
Esophagus-Mucosa	493	SLC9A3R2	ENSG00000065054.13	16	0.000556944	0.0105819	19	0.0147022	Yes	No
Esophagus-Mucosa	493	NTHL1	ENSG00000065057.7	16	0.000915959	0.0174032	19	0.0220054	Yes	No
Esophagus-Mucosa	493	TSC2	ENSG00000103197.16	16	9.54097e-05	0.00190819	20	0.00357799	Yes	Yes
Esophagus-Mucosa	493	PKD1	ENSG00000008710.19	16	0.000376674	0.00715681	19	0.0107048	Yes	No
Esophagus-Mucosa	493	RAB26	ENSG00000167964.12	16	0.00264883	0.0503278	19	0.0541047	No	No
Esophagus-Mucosa	493	SNHG19	ENSG00000260260.1	16	0.00217581	0.0413403	19	0.0454919	Yes	No
Esophagus-Mucosa	493	TRAF7	ENSG00000131653.12	16	1.19384e-05	0.00022683	19	0.00055097	Yes	Yes
Esophagus-Mucosa	493	CASKIN1	ENSG00000167971.15	16	0.000798998	0.015181	19	0.0196929	Yes	No
Esophagus-Mucosa	493	MLST8	ENSG00000167965.17	16	2.35261e-14	4.46996e-13	19	3.10693e-12	Yes	Yes
Esophagus-Mucosa	493	BRICD5	ENSG00000182685.7	16	5.54665e-16	1.05386e-14	19	8.27131e-14	Yes	Yes
Esophagus-Mucosa	493	PGP	ENSG00000184207.8	16	1.2504e-06	2.37577e-05	19	6.91804e-05	Yes	Yes
Esophagus-Mucosa	493	E4F1	ENSG00000167967.15	16	0.00656528	0.12474	19	0.126485	No	No
Esophagus-Mucosa	493	DNASE1L2	ENSG00000167968.12	16	8.27472e-05	0.0015722	19	0.00303219	Yes	Yes
Esophagus-Mucosa	493	ECI1	ENSG00000167969.12	16	3.17094e-10	6.02478e-09	19	2.82557e-08	Yes	Yes
Esophagus-Mucosa	493	RNPS1	ENSG00000205937.11	16	1.92494e-07	3.65739e-06	19	1.21499e-05	Yes	Yes
Esophagus-Mucosa	493	RP11-304L19.13	ENSG00000260778.5	16	3.47905e-06	6.61019e-05	19	0.000178665	Yes	Yes
Esophagus-Mucosa	493	ABCA3	ENSG00000167972.13	16	0.00538635	0.102341	19	0.104445	No	No
Esophagus-Mucosa	493	CCNF	ENSG00000162063.12	16	0.00136887	0.0260086	19	0.0306516	Yes	No
Esophagus-Mucosa	493	RP11-715J22.4	ENSG00000260874.5	16	0.00054168	0.00975024	18	0.013745	Yes	No
Esophagus-Mucosa	493	C16orf59	ENSG00000162062.14	16	0.0176555	0.317799	18	0.318052	No	No
Esophagus-Mucosa	493	TBC1D24	ENSG00000162065.12	16	2.33957e-05	0.000421122	18	0.000956455	Yes	Yes
Esophagus-Mucosa	493	ATP6V0C	ENSG00000185883.11	16	0.00469062	0.0844311	18	0.087019	No	No
Esophagus-Mucosa	493	AMDHD2	ENSG00000162066.14	16	8.02938e-09	1.44529e-07	18	5.78509e-07	Yes	Yes
Esophagus-Mucosa	493	PDPK1	ENSG00000140992.18	16	0.000353123	0.00635622	18	0.00970928	Yes	Yes
Esophagus-Mucosa	493	KCTD5	ENSG00000167977.8	16	1.91015e-06	3.43827e-05	18	9.7509e-05	Yes	Yes
Esophagus-Mucosa	493	PRSS27	ENSG00000172382.9	16	0.000340948	0.00579612	17	0.00899566	Yes	Yes
Esophagus-Mucosa	493	SRRM2	ENSG00000167978.16	16	0.00251169	0.0426988	17	0.0467997	Yes	No
Esophagus-Mucosa	493	ELOB	ENSG00000103363.14	16	6.78556e-05	0.00115354	17	0.00232504	Yes	Yes
Esophagus-Mucosa	493	CTD-2270P14.5	ENSG00000276791.1	16	1.10271e-48	1.87461e-47	17	8.32005e-46	Yes	Yes
Esophagus-Mucosa	493	PRSS21	ENSG00000007038.10	16	0.000936532	0.0149845	16	0.0195013	Yes	No
Esophagus-Mucosa	493	ZG16B	ENSG00000162078.11	16	5.06248e-06	8.09997e-05	16	0.000215201	Yes	Yes
Esophagus-Mucosa	493	PRSS22	ENSG00000005001.9	16	1.08173e-08	1.62259e-07	15	6.45664e-07	Yes	Yes
Esophagus-Mucosa	493	LA16c-325D7.2	ENSG00000263280.1	16	4.47407e-12	6.71111e-11	15	3.85053e-10	Yes	Yes
Esophagus-Mucosa	493	FLYWCH2	ENSG00000162076.12	16	1.37622e-06	1.92671e-05	14	5.69609e-05	Yes	Yes
Esophagus-Mucosa	493	FLYWCH1	ENSG00000059122.16	16	4.60477e-103	6.90715e-102	15	2.89771e-99	Yes	Yes
Esophagus-Mucosa	493	KREMEN2	ENSG00000131650.13	16	8.54735e-05	0.00119663	14	0.00239843	Yes	Yes
Esophagus-Mucosa	493	PKMYT1	ENSG00000127564.16	16	0.000581562	0.00814186	14	0.0119004	Yes	No
Esophagus-Mucosa	493	PAQR4	ENSG00000162073.13	16	2.95123e-21	4.13172e-20	14	4.79136e-19	Yes	Yes
Esophagus-Mucosa	493	LA16c-380H5.3	ENSG00000270168.2	16	2.4867e-21	3.48138e-20	14	4.05701e-19	Yes	Yes
Esophagus-Mucosa	493	LA16c-380H5.5	ENSG00000272079.2	16	1.2326e-12	1.72565e-11	14	1.0438e-10	Yes	Yes
Esophagus-Mucosa	493	CLDN9	ENSG00000213937.3	16	7.7051e-06	0.000107871	14	0.000280214	Yes	Yes
Esophagus-Mucosa	493	TNFRSF12A	ENSG00000006327.13	16	0.000383667	0.00537134	14	0.00845178	Yes	Yes
Esophagus-Mucosa	493	HCFC1R1	ENSG00000103145.10	16	4.78248e-11	6.69547e-10	14	3.46168e-09	Yes	Yes
Esophagus-Mucosa	493	THOC6	ENSG00000131652.13	16	0.000339044	0.00474661	14	0.00762956	Yes	Yes
Esophagus-Mucosa	493	BICDL2	ENSG00000162069.14	16	1.36489e-10	1.91085e-09	14	9.47091e-09	Yes	Yes
Esophagus-Mucosa	493	MMP25	ENSG00000008516.16	16	6.53313e-18	9.14639e-17	14	8.44208e-16	Yes	Yes
Esophagus-Mucosa	493	IL32	ENSG00000008517.16	16	1.74778e-12	2.44689e-11	14	1.45705e-10	Yes	Yes
Esophagus-Mucosa	493	RP11-473M20.9	ENSG00000262370.5	16	6.61619e-07	9.26266e-06	14	2.87591e-05	Yes	Yes
Esophagus-Mucosa	493	ZNF205	ENSG00000122386.10	16	5.97004e-11	8.35806e-10	14	4.28232e-09	Yes	Yes
Esophagus-Mucosa	493	ZNF213	ENSG00000085644.13	16	4.99822e-33	7.49734e-32	15	1.65959e-30	Yes	Yes
Esophagus-Mucosa	493	RP11-473M20.16	ENSG00000261889.1	16	0.000850984	0.0127648	15	0.0170662	Yes	No
Esophagus-Mucosa	493	ZNF200	ENSG00000010539.11	16	1.1824e-08	1.7736e-07	15	7.01496e-07	Yes	Yes
Esophagus-Mucosa	493	MEFV	ENSG00000103313.12	16	9.08397e-05	0.0013626	15	0.00268767	Yes	Yes
Esophagus-Mucosa	493	LINC00921	ENSG00000281005.1	16	7.5571e-11	1.13356e-09	15	5.73125e-09	Yes	Yes
Esophagus-Mucosa	493	ZNF263	ENSG00000006194.9	16	4.91337e-15	7.37006e-14	15	5.43349e-13	Yes	Yes
Esophagus-Mucosa	493	TIGD7	ENSG00000140993.10	16	7.13898e-05	0.00107085	15	0.0021808	Yes	Yes
Esophagus-Mucosa	493	ZNF75A	ENSG00000162086.14	16	2.92049e-09	4.38074e-08	15	1.86245e-07	Yes	Yes
Esophagus-Mucosa	493	MTRNR2L4	ENSG00000232196.3	16	0.00021333	0.00341328	16	0.00582151	Yes	Yes
Esophagus-Mucosa	493	ZSCAN32	ENSG00000140987.19	16	0.00145411	0.0232658	16	0.0279389	Yes	No
Esophagus-Mucosa	493	ZNF174	ENSG00000103343.12	16	2.04513e-05	0.00032722	16	0.000764874	Yes	Yes
Esophagus-Mucosa	493	ZNF597	ENSG00000167981.5	16	0.000114826	0.0017224	15	0.00328288	Yes	Yes
Esophagus-Mucosa	493	NAA60	ENSG00000122390.17	16	2.57097e-12	4.11355e-11	16	2.40162e-10	Yes	Yes
Esophagus-Mucosa	493	CLUAP1	ENSG00000103351.12	16	4.65162e-26	7.44259e-25	16	1.13835e-23	Yes	Yes
Esophagus-Mucosa	493	NLRC3	ENSG00000167984.17	16	3.10751e-13	4.97202e-12	16	3.16842e-11	Yes	Yes
Esophagus-Mucosa	493	SLX4	ENSG00000188827.10	16	0.000290314	0.00464502	16	0.00750254	Yes	Yes
Esophagus-Mucosa	493	DNASE1	ENSG00000213918.10	16	0.00183173	0.0311394	17	0.0356654	Yes	No
Esophagus-Mucosa	493	TRAP1	ENSG00000126602.10	16	1.07248e-42	1.82321e-41	17	6.15421e-40	Yes	Yes
Esophagus-Mucosa	493	CREBBP	ENSG00000005339.14	16	0.000978198	0.0176076	18	0.0222048	Yes	No
Esophagus-Mucosa	493	ADCY9	ENSG00000162104.9	16	3.22756e-06	6.13237e-05	19	0.000166645	Yes	Yes
Esophagus-Mucosa	493	RP11-95P2.3	ENSG00000263105.1	16	1.17293e-09	2.11127e-08	18	9.33517e-08	Yes	Yes
Esophagus-Mucosa	493	SRL	ENSG00000185739.13	16	0.000454304	0.00863178	19	0.0124666	Yes	No
Esophagus-Mucosa	493	LINC01569	ENSG00000262468.5	16	3.28378e-09	5.91081e-08	18	2.48209e-07	Yes	Yes
Esophagus-Mucosa	493	TFAP4	ENSG00000090447.11	16	0.000214887	0.00408285	19	0.00675681	Yes	Yes
Esophagus-Mucosa	493	GLIS2	ENSG00000126603.8	16	0.000199333	0.00378732	19	0.00635246	Yes	Yes
Esophagus-Mucosa	493	PAM16	ENSG00000217930.7	16	2.13009e-20	4.04717e-19	19	4.41281e-18	Yes	Yes
Esophagus-Mucosa	493	CORO7	ENSG00000262246.5	16	0.00110493	0.0220986	20	0.0267705	Yes	No
Esophagus-Mucosa	493	VASN	ENSG00000168140.4	16	1.5502e-05	0.000294539	19	0.00069624	Yes	Yes
Esophagus-Mucosa	493	DNAJA3	ENSG00000103423.13	16	0.000465581	0.00884604	19	0.0127124	Yes	No
Esophagus-Mucosa	493	NMRAL1	ENSG00000153406.13	16	1.09959e-25	2.08923e-24	19	3.09346e-23	Yes	Yes
Esophagus-Mucosa	493	HMOX2	ENSG00000103415.11	16	0.000234048	0.00444691	19	0.00724232	Yes	Yes
Esophagus-Mucosa	493	CDIP1	ENSG00000089486.16	16	1.15556e-09	2.31111e-08	20	1.01703e-07	Yes	Yes
Esophagus-Mucosa	493	C16orf96	ENSG00000205832.7	16	0.00504175	0.105877	21	0.107922	No	No
Esophagus-Mucosa	493	UBALD1	ENSG00000153443.12	16	2.58226e-05	0.000542274	21	0.001196	Yes	Yes
Esophagus-Mucosa	493	MGRN1	ENSG00000102858.12	16	6.96463e-52	1.53222e-50	22	7.75796e-49	Yes	Yes
Esophagus-Mucosa	493	NUDT16L1	ENSG00000168101.14	16	0.00079071	0.0166049	21	0.0211915	Yes	No
Esophagus-Mucosa	493	ANKS3	ENSG00000168096.14	16	0.000175623	0.0038637	22	0.00646028	Yes	Yes
Esophagus-Mucosa	493	C16orf71	ENSG00000166246.13	16	0.000728242	0.0160213	22	0.020586	Yes	No
Esophagus-Mucosa	493	ZNF500	ENSG00000103199.13	16	2.48168e-22	5.4597e-21	22	6.69916e-20	Yes	Yes
Esophagus-Mucosa	493	SEPT12	ENSG00000140623.13	16	1.5378e-20	3.53694e-19	23	3.86846e-18	Yes	Yes
Esophagus-Mucosa	493	SMIM22	ENSG00000267795.5	16	0.00041381	0.00951763	23	0.0134868	Yes	No
Esophagus-Mucosa	493	ROGDI	ENSG00000067836.12	16	0.00112567	0.0258903	23	0.0305285	Yes	No
Esophagus-Mucosa	493	GLYR1	ENSG00000140632.16	16	0.00149294	0.0343375	23	0.0387713	Yes	No
Esophagus-Mucosa	493	UBN1	ENSG00000118900.14	16	1.31522e-15	3.15653e-14	24	2.39218e-13	Yes	Yes
Esophagus-Mucosa	493	PPL	ENSG00000118898.15	16	0.000407735	0.0101934	25	0.0142512	Yes	No
Esophagus-Mucosa	493	SEC14L5	ENSG00000103184.11	16	3.94229e-12	9.85573e-11	25	5.54818e-10	Yes	Yes
Esophagus-Mucosa	493	NAGPA	ENSG00000103174.11	16	3.19777e-12	7.67464e-11	24	4.37628e-10	Yes	Yes
Esophagus-Mucosa	493	C16orf89	ENSG00000153446.15	16	7.29436e-05	0.00175065	24	0.00332899	Yes	Yes
Esophagus-Mucosa	493	ALG1	ENSG00000033011.11	16	0.00346743	0.0866857	25	0.0892122	No	No
Esophagus-Mucosa	493	EEF2KMT	ENSG00000118894.14	16	0.000141611	0.00354026	25	0.0060038	Yes	Yes
Esophagus-Mucosa	493	METTL22	ENSG00000067365.14	16	2.35588e-05	0.000730322	31	0.00155395	Yes	Yes
Esophagus-Mucosa	493	ABAT	ENSG00000183044.11	16	2.50953e-45	8.0305e-44	32	3.04295e-42	Yes	Yes
Esophagus-Mucosa	493	TMEM186	ENSG00000184857.7	16	0.00113401	0.0340204	30	0.0384576	Yes	No
Esophagus-Mucosa	493	PMM2	ENSG00000140650.11	16	6.69921e-13	2.07675e-11	31	1.24337e-10	Yes	Yes
Esophagus-Mucosa	493	CARHSP1	ENSG00000153048.10	16	2.28066e-07	6.84197e-06	30	2.17256e-05	Yes	Yes
Esophagus-Mucosa	493	USP7	ENSG00000187555.14	16	2.02742e-09	6.08227e-08	30	2.54983e-07	Yes	Yes
Esophagus-Mucosa	493	RP11-77H9.8	ENSG00000260979.1	16	0.000399456	0.0115842	29	0.0157983	Yes	No
Esophagus-Mucosa	493	C16orf72	ENSG00000182831.11	16	0.000713376	0.0206879	29	0.0253357	Yes	No
Esophagus-Mucosa	493	GRIN2A	ENSG00000183454.16	16	5.82536e-11	1.74761e-09	30	8.68873e-09	Yes	Yes
Esophagus-Mucosa	493	ATF7IP2	ENSG00000166669.13	16	2.16306e-25	6.05656e-24	28	8.81955e-23	Yes	Yes
Esophagus-Mucosa	493	LINC01290	ENSG00000260468.1	16	1.00366e-05	0.000270989	27	0.000645683	Yes	Yes
Esophagus-Mucosa	493	EMP2	ENSG00000213853.9	16	3.97546e-20	1.07337e-18	27	1.13251e-17	Yes	Yes
Esophagus-Mucosa	493	TEKT5	ENSG00000153060.7	16	5.17403e-14	1.44873e-12	28	9.64723e-12	Yes	Yes
Esophagus-Mucosa	493	NUBP1	ENSG00000103274.10	16	0.00122935	0.0319632	26	0.0364926	Yes	No
Esophagus-Mucosa	493	TVP23A	ENSG00000166676.14	16	0.000341118	0.00921018	27	0.0131329	Yes	No
Esophagus-Mucosa	493	CIITA	ENSG00000179583.18	16	0.00022724	0.00613548	27	0.00942049	Yes	Yes
Esophagus-Mucosa	493	CLEC16A	ENSG00000038532.14	16	3.8118e-05	0.00110542	29	0.00224112	Yes	Yes
Esophagus-Mucosa	493	RP11-396B14.2	ENSG00000263033.2	16	0.000778154	0.0194539	25	0.0241002	Yes	No
Esophagus-Mucosa	493	RMI2	ENSG00000175643.8	16	3.63667e-22	9.09167e-21	25	1.09587e-19	Yes	Yes
Esophagus-Mucosa	493	SOCS1	ENSG00000185338.4	16	0.000402699	0.00966478	24	0.0136541	Yes	No
Esophagus-Mucosa	493	PRM2	ENSG00000122304.10	16	0.00260241	0.0624579	24	0.0657412	No	No
Esophagus-Mucosa	493	PRM1	ENSG00000175646.3	16	0.00165843	0.0398022	24	0.0439861	Yes	No
Esophagus-Mucosa	493	CTD-3088G3.8	ENSG00000188897.8	16	4.01246e-06	0.000100311	25	0.000261928	Yes	Yes
Esophagus-Mucosa	493	LITAF	ENSG00000189067.12	16	6.55334e-24	1.7694e-22	27	2.39822e-21	Yes	Yes
Esophagus-Mucosa	493	SNN	ENSG00000184602.5	16	1.45826e-09	3.79147e-08	26	1.62307e-07	Yes	Yes
Esophagus-Mucosa	493	TXNDC11	ENSG00000153066.12	16	0.000441288	0.0114735	26	0.0156825	Yes	No
Esophagus-Mucosa	493	ZC3H7A	ENSG00000122299.11	16	1.83503e-06	4.77108e-05	26	0.000132409	Yes	Yes
Esophagus-Mucosa	493	RP11-486I11.2	ENSG00000277369.1	16	8.43265e-05	0.00210816	25	0.00388677	Yes	Yes
Esophagus-Mucosa	493	RSL1D1	ENSG00000171490.12	16	2.04348e-05	0.000531306	26	0.00117475	Yes	Yes
Esophagus-Mucosa	493	GSPT1	ENSG00000103342.12	16	5.19232e-07	1.35e-05	26	4.10475e-05	Yes	Yes
Esophagus-Mucosa	493	NPIPB2	ENSG00000234719.8	16	1.95887e-82	5.28895e-81	27	8.32065e-79	Yes	Yes
Esophagus-Mucosa	493	TNFRSF17	ENSG00000048462.10	16	0.00456884	0.11879	26	0.120618	No	No
Esophagus-Mucosa	493	SNX29	ENSG00000048471.13	16	7.72681e-52	2.54985e-50	33	1.27276e-48	Yes	Yes
Esophagus-Mucosa	493	CPPED1	ENSG00000103381.11	16	1.06682e-08	2.77373e-07	26	1.06593e-06	Yes	Yes
Esophagus-Mucosa	493	SHISA9	ENSG00000237515.8	16	9.59859e-05	0.00259162	27	0.00463174	Yes	Yes
Esophagus-Mucosa	493	ERCC4	ENSG00000175595.14	16	0.00109474	0.0175158	16	0.0221128	Yes	No
Esophagus-Mucosa	493	LINC02185	ENSG00000262097.1	16	0.000662066	0.0105931	16	0.014713	Yes	No
Esophagus-Mucosa	493	MKL2	ENSG00000186260.16	16	2.15265e-07	3.44424e-06	16	1.14786e-05	Yes	Yes
Esophagus-Mucosa	493	CTA-276F8.1	ENSG00000276564.1	16	0.00568585	0.0852877	15	0.0878607	No	No
Esophagus-Mucosa	493	MIR193BHG	ENSG00000262454.2	16	0.000532766	0.00745873	14	0.0110728	Yes	No
Esophagus-Mucosa	493	PARN	ENSG00000140694.16	16	0.000840772	0.0117708	14	0.0159823	Yes	No
Esophagus-Mucosa	493	BFAR	ENSG00000103429.10	16	0.00118443	0.0130287	11	0.0173585	Yes	No
Esophagus-Mucosa	493	PLA2G10	ENSG00000069764.9	16	0.000239657	0.00263622	11	0.00469643	Yes	Yes
Esophagus-Mucosa	493	NPIPA3	ENSG00000224712.12	16	0.00169714	0.0186685	11	0.0233208	Yes	No
Esophagus-Mucosa	493	NPIPA2	ENSG00000254852.8	16	1.03412e-15	1.03412e-14	10	8.12355e-14	Yes	Yes
Esophagus-Mucosa	493	NOMO1	ENSG00000103512.14	16	1.74033e-11	2.08839e-10	12	1.13607e-09	Yes	Yes
Esophagus-Mucosa	493	MIR3180-1	ENSG00000258354.1	16	0.000133306	0.00146636	11	0.00285621	Yes	Yes
Esophagus-Mucosa	493	NPIPA1	ENSG00000183426.16	16	5.26904e-28	5.79594e-27	11	9.97309e-26	Yes	Yes
Esophagus-Mucosa	493	PDXDC1	ENSG00000179889.18	16	4.04249e-10	5.25524e-09	13	2.48517e-08	Yes	Yes
Esophagus-Mucosa	493	NTAN1	ENSG00000157045.8	16	0.0012872	0.0141592	11	0.0185837	Yes	No
Esophagus-Mucosa	493	RRN3	ENSG00000085721.12	16	4.43094e-21	5.31712e-20	12	6.11938e-19	Yes	Yes
Esophagus-Mucosa	493	NPIPA5	ENSG00000183793.13	16	2.60128e-44	3.12153e-43	12	1.14825e-41	Yes	Yes
Esophagus-Mucosa	493	MPV17L	ENSG00000156968.8	16	0.000100519	0.00110571	11	0.00224144	Yes	Yes
Esophagus-Mucosa	493	C16orf45	ENSG00000166780.10	16	7.8214e-06	9.38568e-05	12	0.000246461	Yes	Yes
Esophagus-Mucosa	493	KIAA0430	ENSG00000166783.21	16	0.000366117	0.00402729	11	0.00667992	Yes	Yes
Esophagus-Mucosa	493	NDE1	ENSG00000072864.14	16	7.87014e-19	8.65715e-18	11	8.62777e-17	Yes	Yes
Esophagus-Mucosa	493	CTB-193M12.5	ENSG00000280206.1	16	0.000491686	0.00540854	11	0.00849834	Yes	Yes
Esophagus-Mucosa	493	MYH11	ENSG00000133392.17	16	0.000237019	0.00308125	13	0.00535472	Yes	Yes
Esophagus-Mucosa	493	FOPNL	ENSG00000133393.12	16	6.27314e-05	0.000815508	13	0.00171185	Yes	Yes
Esophagus-Mucosa	493	ABCC1	ENSG00000103222.18	16	1.48228e-06	2.22342e-05	15	6.50559e-05	Yes	Yes
Esophagus-Mucosa	493	ABCC6	ENSG00000091262.15	16	8.59609e-07	1.28941e-05	15	3.92527e-05	Yes	Yes
Esophagus-Mucosa	493	NOMO3	ENSG00000103226.17	16	9.19828e-45	1.47173e-43	16	5.50569e-42	Yes	Yes
Esophagus-Mucosa	493	AC138969.4	ENSG00000183889.12	16	7.53503e-20	1.2056e-18	16	1.2637e-17	Yes	Yes
Esophagus-Mucosa	493	NPIPA7	ENSG00000214967.5	16	0.000256864	0.00410983	16	0.00679253	Yes	Yes
Esophagus-Mucosa	493	XYLT1	ENSG00000103489.11	16	3.99945e-08	6.79907e-07	17	2.48392e-06	Yes	Yes
Esophagus-Mucosa	493	RP11-1212A22.4	ENSG00000233024.7	16	0.00192972	0.027016	14	0.0316315	Yes	No
Esophagus-Mucosa	493	NOMO2	ENSG00000185164.14	16	4.249e-08	6.7984e-07	16	2.48392e-06	Yes	Yes
Esophagus-Mucosa	493	RPS15A	ENSG00000134419.15	16	0.00198887	0.0278442	14	0.0324868	Yes	No
Esophagus-Mucosa	493	ARL6IP1	ENSG00000170540.14	16	3.50832e-06	4.91164e-05	14	0.000135946	Yes	Yes
Esophagus-Mucosa	493	SMG1	ENSG00000157106.16	16	0.000347581	0.00521372	15	0.00825759	Yes	Yes
Esophagus-Mucosa	493	TMC7	ENSG00000170537.12	16	0.00422963	0.0592148	14	0.0625743	No	No
Esophagus-Mucosa	493	COQ7	ENSG00000167186.10	16	8.23727e-13	1.07084e-11	13	6.62277e-11	Yes	Yes
Esophagus-Mucosa	493	RP11-626G11.4	ENSG00000260430.1	16	0.00134872	0.0175333	13	0.0221302	Yes	No
Esophagus-Mucosa	493	RP11-626G11.6	ENSG00000278389.1	16	0.00353806	0.0459948	13	0.0499771	Yes	No
Esophagus-Mucosa	493	ITPRIPL2	ENSG00000205730.6	16	0.000475673	0.00618375	13	0.00948276	Yes	Yes
Esophagus-Mucosa	493	SYT17	ENSG00000103528.16	16	0.000175647	0.0026347	15	0.00469493	Yes	Yes
Esophagus-Mucosa	493	TMC5	ENSG00000103534.16	16	1.08e-10	1.72801e-09	16	8.60099e-09	Yes	Yes
Esophagus-Mucosa	493	GDE1	ENSG00000006007.11	16	2.14471e-07	3.64601e-06	17	1.21144e-05	Yes	Yes
Esophagus-Mucosa	493	CCP110	ENSG00000103540.16	16	0.000571732	0.00971945	17	0.0137107	Yes	No
Esophagus-Mucosa	493	C16orf62	ENSG00000103544.14	16	5.76551e-09	1.03779e-07	18	4.23446e-07	Yes	Yes
Esophagus-Mucosa	493	KNOP1	ENSG00000103550.13	16	4.34242e-61	7.81636e-60	18	5.73851e-58	Yes	Yes
Esophagus-Mucosa	493	IQCK	ENSG00000174628.16	16	9.0398e-10	1.71756e-08	19	7.68889e-08	Yes	Yes
Esophagus-Mucosa	493	GPRC5B	ENSG00000167191.11	16	0.000210616	0.00379109	18	0.00635758	Yes	Yes
Esophagus-Mucosa	493	GP2	ENSG00000169347.16	16	0.00229555	0.0413198	18	0.045475	Yes	No
Esophagus-Mucosa	493	ACSM5	ENSG00000183549.10	16	0.000343124	0.00548998	16	0.00859624	Yes	Yes
Esophagus-Mucosa	493	ACSM3	ENSG00000005187.11	16	2.34135e-29	3.51202e-28	15	6.52074e-27	Yes	Yes
Esophagus-Mucosa	493	ACSM1	ENSG00000166743.9	16	4.90108e-25	6.86151e-24	14	9.9588e-23	Yes	Yes
Esophagus-Mucosa	493	THUMPD1	ENSG00000066654.13	16	3.13241e-06	4.38537e-05	14	0.00012236	Yes	Yes
Esophagus-Mucosa	493	ERI2	ENSG00000196678.13	16	4.74971e-05	0.00066496	14	0.0014313	Yes	Yes
Esophagus-Mucosa	493	AC004381.6	ENSG00000005189.19	16	0.000716996	0.0100379	14	0.0140842	Yes	No
Esophagus-Mucosa	493	DCUN1D3	ENSG00000188215.9	16	1.13677e-10	1.59148e-09	14	7.94162e-09	Yes	Yes
Esophagus-Mucosa	493	LYRM1	ENSG00000102897.9	16	2.39567e-08	3.11438e-07	13	1.19035e-06	Yes	Yes
Esophagus-Mucosa	493	DNAH3	ENSG00000158486.13	16	0.000223797	0.00313316	14	0.00542835	Yes	Yes
Esophagus-Mucosa	493	TMEM159	ENSG00000011638.10	16	2.60174e-13	3.12209e-12	12	2.02396e-11	Yes	Yes
Esophagus-Mucosa	493	CRYM	ENSG00000103316.10	16	4.09555e-05	0.000450511	11	0.00101665	Yes	Yes
Esophagus-Mucosa	493	CRYM-AS1	ENSG00000189149.11	16	0.00316181	0.0347799	11	0.0391805	Yes	No
Esophagus-Mucosa	493	NPIPB3	ENSG00000169246.16	16	1.09527e-06	1.09527e-05	10	3.36918e-05	Yes	Yes
Esophagus-Mucosa	493	METTL9	ENSG00000197006.13	16	0.00717752	0.0645977	9	0.0678314	No	No
Esophagus-Mucosa	493	IGSF6	ENSG00000140749.8	16	0.00892138	0.071371	8	0.0743633	No	No
Esophagus-Mucosa	493	RP11-645C24.5	ENSG00000260306.1	16	1.61871e-24	1.29497e-23	8	1.85206e-22	Yes	Yes
Esophagus-Mucosa	493	NPIPB4	ENSG00000185864.16	16	3.8478e-08	3.07824e-07	8	1.17731e-06	Yes	Yes
Esophagus-Mucosa	493	UQCRC2	ENSG00000140740.10	16	0.00529553	0.0476598	9	0.051589	No	No
Esophagus-Mucosa	493	PDZD9	ENSG00000155714.13	16	3.27999e-05	0.000262399	8	0.000627593	Yes	Yes
Esophagus-Mucosa	493	C16orf52	ENSG00000185716.11	16	0.000352191	0.00316972	9	0.0054823	Yes	Yes
Esophagus-Mucosa	493	VWA3A	ENSG00000175267.14	16	0.000156371	0.00140734	9	0.00276232	Yes	Yes
Esophagus-Mucosa	493	EEF2K	ENSG00000103319.11	16	1.26482e-08	1.13833e-07	9	4.61515e-07	Yes	Yes
Esophagus-Mucosa	493	POLR3E	ENSG00000058600.15	16	0.000873405	0.00786065	9	0.0115661	Yes	No
Esophagus-Mucosa	493	CDR2	ENSG00000140743.7	16	0.00694048	0.0624643	9	0.065744	No	No
Esophagus-Mucosa	493	NPIPB5	ENSG00000243716.10	16	0.000993824	0.00993824	10	0.0139687	Yes	No
Esophagus-Mucosa	493	CTC-591M7.1	ENSG00000283213.1	16	0.00105227	0.0115749	11	0.0157918	Yes	No
Esophagus-Mucosa	493	HS3ST2	ENSG00000122254.6	16	0.000199133	0.0023896	12	0.00432598	Yes	Yes
Esophagus-Mucosa	493	USP31	ENSG00000103404.14	16	6.01101e-06	8.41541e-05	14	0.00022291	Yes	Yes
Esophagus-Mucosa	493	SCNN1G	ENSG00000166828.2	16	0.000170797	0.00239116	14	0.00432703	Yes	Yes
Esophagus-Mucosa	493	SCNN1B	ENSG00000168447.10	16	0.000552382	0.00828572	15	0.0120746	Yes	No
Esophagus-Mucosa	493	COG7	ENSG00000168434.12	16	1.16384e-05	0.000174577	15	0.000436173	Yes	Yes
Esophagus-Mucosa	493	CTD-2270L9.4	ENSG00000260136.5	16	0.000103005	0.00164808	16	0.00315848	Yes	Yes
Esophagus-Mucosa	493	GGA2	ENSG00000103365.15	16	0.00228686	0.0365897	16	0.0409003	Yes	No
Esophagus-Mucosa	493	EARS2	ENSG00000103356.15	16	6.28438e-19	1.06834e-17	17	1.05813e-16	Yes	Yes
Esophagus-Mucosa	493	UBFD1	ENSG00000103353.15	16	0.000844204	0.0143515	17	0.0187926	Yes	No
Esophagus-Mucosa	493	NDUFAB1	ENSG00000004779.9	16	0.00113763	0.0193397	17	0.0239925	Yes	No
Esophagus-Mucosa	493	PALB2	ENSG00000083093.9	16	0.000675193	0.0121535	18	0.0164032	Yes	No
Esophagus-Mucosa	493	DCTN5	ENSG00000166847.9	16	2.1523e-70	3.87415e-69	18	3.85664e-67	Yes	Yes
Esophagus-Mucosa	493	PLK1	ENSG00000166851.14	16	0.00210073	0.0378131	18	0.0420785	Yes	No
Esophagus-Mucosa	493	ERN2	ENSG00000134398.14	16	0.0040601	0.0730818	18	0.0760155	No	No
Esophagus-Mucosa	493	CHP2	ENSG00000166869.2	16	0.00051482	0.00926676	18	0.0132013	Yes	No
Esophagus-Mucosa	493	PRKCB	ENSG00000166501.12	16	0.000648409	0.0136166	21	0.0179907	Yes	No
Esophagus-Mucosa	493	RBBP6	ENSG00000122257.18	16	0.000801317	0.015225	19	0.0197356	Yes	No
Esophagus-Mucosa	493	TNRC6A	ENSG00000090905.18	16	0.000185203	0.00407448	22	0.00674422	Yes	Yes
Esophagus-Mucosa	493	SLC5A11	ENSG00000158865.12	16	6.59025e-58	1.38395e-56	21	8.93232e-55	Yes	Yes
Esophagus-Mucosa	493	ARHGAP17	ENSG00000140750.16	16	0.000996883	0.0219314	22	0.0266028	Yes	No
Esophagus-Mucosa	493	LINC02175	ENSG00000262155.1	16	2.426e-06	5.09459e-05	21	0.000140445	Yes	Yes
Esophagus-Mucosa	493	LCMT1-AS1	ENSG00000260448.5	16	5.92048e-05	0.00130251	22	0.00258564	Yes	Yes
Esophagus-Mucosa	493	LCMT1	ENSG00000205629.11	16	0.00121131	0.0266487	22	0.0312763	Yes	No
Esophagus-Mucosa	493	AQP8	ENSG00000103375.10	16	0.000927611	0.0194798	21	0.0241256	Yes	No
Esophagus-Mucosa	493	ZKSCAN2	ENSG00000155592.15	16	8.40236e-07	1.76449e-05	21	5.25442e-05	Yes	Yes
Esophagus-Mucosa	493	CTD-2547G23.4	ENSG00000274925.1	16	0.000169895	0.0035678	21	0.00604293	Yes	Yes
Esophagus-Mucosa	493	HS3ST4	ENSG00000182601.6	16	0.00178966	0.0483209	27	0.0521955	No	No
Esophagus-Mucosa	493	KDM8	ENSG00000155666.11	16	1.47809e-07	2.80838e-06	19	9.47599e-06	Yes	Yes
Esophagus-Mucosa	493	NSMCE1	ENSG00000169189.16	16	2.55089e-08	5.10178e-07	20	1.89449e-06	Yes	Yes
Esophagus-Mucosa	493	IL4R	ENSG00000077238.13	16	3.41681e-06	6.49195e-05	19	0.000175738	Yes	Yes
Esophagus-Mucosa	493	IL21R	ENSG00000103522.15	16	1.68162e-08	3.02691e-07	18	1.15894e-06	Yes	Yes
Esophagus-Mucosa	493	GTF3C1	ENSG00000077235.17	16	1.32282e-17	2.38108e-16	18	2.12536e-15	Yes	Yes
Esophagus-Mucosa	493	KIAA0556	ENSG00000047578.12	16	2.86488e-05	0.000515678	18	0.00114508	Yes	Yes
Esophagus-Mucosa	493	XPO6	ENSG00000169180.11	16	5.10668e-08	6.63869e-07	13	2.42886e-06	Yes	Yes
Esophagus-Mucosa	493	RP11-57A19.2	ENSG00000246465.1	16	0.000897535	0.011668	13	0.0158824	Yes	No
Esophagus-Mucosa	493	SBK1	ENSG00000188322.4	16	2.98587e-05	0.000388164	13	0.000889857	Yes	Yes
Esophagus-Mucosa	493	NPIPB6	ENSG00000198156.10	16	0.000863347	0.0112235	13	0.0154113	Yes	No
Esophagus-Mucosa	493	EIF3CL	ENSG00000205609.12	16	0.000594019	0.00712823	12	0.0106711	Yes	No
Esophagus-Mucosa	493	NPIPB7	ENSG00000233232.6	16	0.00270572	0.0324687	12	0.0369644	Yes	No
Esophagus-Mucosa	493	CLN3	ENSG00000188603.18	16	0.00078291	0.00939493	12	0.0133445	Yes	No
Esophagus-Mucosa	493	APOBR	ENSG00000184730.10	16	0.00028798	0.00345576	12	0.00588306	Yes	Yes
Esophagus-Mucosa	493	NUPR1	ENSG00000176046.8	16	0.00105924	0.0116516	11	0.0158667	Yes	No
Esophagus-Mucosa	493	SGF29	ENSG00000176476.8	16	1.15856e-05	0.000127441	11	0.000326098	Yes	Yes
Esophagus-Mucosa	493	SULT1A2	ENSG00000197165.10	16	7.02787e-40	7.73065e-39	11	2.34448e-37	Yes	Yes
Esophagus-Mucosa	493	SULT1A1	ENSG00000196502.11	16	1.01376e-23	1.11514e-22	11	1.52789e-21	Yes	Yes
Esophagus-Mucosa	493	EIF3C	ENSG00000184110.14	16	4.51609e-10	5.41931e-09	12	2.55726e-08	Yes	Yes
Esophagus-Mucosa	493	RP11-1348G14.4	ENSG00000251417.2	16	2.6841e-10	2.95251e-09	11	1.43236e-08	Yes	Yes
Esophagus-Mucosa	493	ATXN2L	ENSG00000168488.18	16	0.00152967	0.0168264	11	0.0214174	Yes	No
Esophagus-Mucosa	493	TUFM	ENSG00000178952.10	16	1.06718e-15	1.1739e-14	11	9.18477e-14	Yes	Yes
Esophagus-Mucosa	493	SH2B1	ENSG00000178188.14	16	2.83979e-05	0.000312377	11	0.000733795	Yes	Yes
Esophagus-Mucosa	493	ATP2A1	ENSG00000196296.13	16	7.7011e-05	0.000847121	11	0.00177019	Yes	Yes
Esophagus-Mucosa	493	RABEP2	ENSG00000177548.12	16	0.00057306	0.0057306	10	0.00891122	Yes	Yes
Esophagus-Mucosa	493	CD19	ENSG00000177455.12	16	0.00926959	0.0926959	10	0.0950312	No	No
Esophagus-Mucosa	493	NFATC2IP	ENSG00000176953.12	16	1.67545e-13	1.67545e-12	10	1.10941e-11	Yes	Yes
Esophagus-Mucosa	493	SPNS1	ENSG00000169682.17	16	0.000552121	0.00552121	10	0.00863516	Yes	Yes
Esophagus-Mucosa	493	LAT	ENSG00000213658.11	16	1.3489e-05	0.00013489	10	0.000343114	Yes	Yes
Esophagus-Mucosa	493	RP11-426C22.5	ENSG00000260517.2	16	0.00011257	0.0011257	10	0.00227569	Yes	Yes
Esophagus-Mucosa	493	RP11-426C22.4	ENSG00000259807.1	16	0.00100448	0.00904035	9	0.0129347	Yes	No
Esophagus-Mucosa	493	RP11-426C22.8	ENSG00000277999.1	16	2.38665e-11	2.14798e-10	9	1.16777e-09	Yes	Yes
Esophagus-Mucosa	493	NPIPB11	ENSG00000254206.5	16	0.00299648	0.0269683	9	0.0315945	Yes	No
Esophagus-Mucosa	493	BOLA2	ENSG00000183336.8	16	1.0344e-26	9.30964e-26	9	1.50079e-24	Yes	Yes
Esophagus-Mucosa	493	SULT1A4	ENSG00000213648.10	16	0.000643387	0.00579048	9	0.00898931	Yes	Yes
Esophagus-Mucosa	493	NPIPB12	ENSG00000169203.16	16	2.82964e-23	2.54668e-22	9	3.41755e-21	Yes	Yes
Esophagus-Mucosa	493	SPN	ENSG00000197471.11	16	0.00019265	0.00173385	9	0.00330239	Yes	Yes
Esophagus-Mucosa	493	QPRT	ENSG00000103485.17	16	0.00542365	0.0488128	9	0.0526592	No	No
Esophagus-Mucosa	493	C16orf54	ENSG00000185905.3	16	0.000868414	0.00781572	9	0.0115159	Yes	No
Esophagus-Mucosa	493	KIF22	ENSG00000079616.12	16	0.00267539	0.0240785	9	0.0287461	Yes	No
Esophagus-Mucosa	493	MAZ	ENSG00000103495.13	16	0.00741208	0.0667087	9	0.0698981	No	No
Esophagus-Mucosa	493	PRRT2	ENSG00000167371.17	16	0.000131945	0.0011875	9	0.00238258	Yes	Yes
Esophagus-Mucosa	493	PAGR1	ENSG00000280789.1	16	0.00127333	0.01146	9	0.0156677	Yes	No
Esophagus-Mucosa	493	MVP	ENSG00000013364.18	16	0.00124479	0.0112031	9	0.0153893	Yes	No
Esophagus-Mucosa	493	CDIPT	ENSG00000103502.13	16	0.0189038	0.170134	9	0.171203	No	No
Esophagus-Mucosa	493	SEZ6L2	ENSG00000174938.14	16	0.00655892	0.0590303	9	0.0623943	No	No
Esophagus-Mucosa	493	ASPHD1	ENSG00000174939.10	16	0.0101209	0.0910878	9	0.0934697	No	No
Esophagus-Mucosa	493	KCTD13	ENSG00000174943.9	16	0.000947035	0.00852332	9	0.0123423	Yes	No
Esophagus-Mucosa	493	TMEM219	ENSG00000149932.16	16	0.0074247	0.0668223	9	0.069988	No	No
Esophagus-Mucosa	493	TAOK2	ENSG00000149930.17	16	0.00014236	0.00128124	9	0.00254801	Yes	Yes
Esophagus-Mucosa	493	HIRIP3	ENSG00000149929.15	16	0.00032441	0.00291969	9	0.0051189	Yes	Yes
Esophagus-Mucosa	493	INO80E	ENSG00000169592.14	16	5.82289e-21	5.2406e-20	9	6.03525e-19	Yes	Yes
Esophagus-Mucosa	493	DOC2A	ENSG00000149927.17	16	1.28606e-09	1.15746e-08	9	5.2685e-08	Yes	Yes
Esophagus-Mucosa	493	ALDOA	ENSG00000149925.17	16	0.000871885	0.00784697	9	0.0115518	Yes	No
Esophagus-Mucosa	493	PPP4C	ENSG00000149923.13	16	0.00193996	0.0174596	9	0.0220593	Yes	No
Esophagus-Mucosa	493	TBX6	ENSG00000149922.10	16	8.58821e-11	7.72939e-10	9	3.97408e-09	Yes	Yes
Esophagus-Mucosa	493	YPEL3	ENSG00000090238.11	16	7.38444e-20	6.646e-19	9	7.12736e-18	Yes	Yes
Esophagus-Mucosa	493	GDPD3	ENSG00000102886.14	16	9.12667e-07	8.214e-06	9	2.57071e-05	Yes	Yes
Esophagus-Mucosa	493	MAPK3	ENSG00000102882.11	16	0.00387059	0.0348353	9	0.0392328	Yes	No
Esophagus-Mucosa	493	CORO1A	ENSG00000102879.15	16	0.000968864	0.00775092	8	0.0114372	Yes	No
Esophagus-Mucosa	493	BOLA2B	ENSG00000169627.7	16	0.00288474	0.0230779	8	0.0277622	Yes	No
Esophagus-Mucosa	493	SLX1A	ENSG00000132207.17	16	0.00621556	0.0497244	8	0.0535377	No	No
Esophagus-Mucosa	493	SULT1A3	ENSG00000261052.5	16	0.000414922	0.00331937	8	0.00568777	Yes	Yes
Esophagus-Mucosa	493	RP11-347C12.3	ENSG00000258130.7	16	0.00418084	0.0334468	8	0.0379235	Yes	No
Esophagus-Mucosa	493	NPIPB13	ENSG00000198064.13	16	0.00202781	0.0162225	8	0.0207884	Yes	No
Esophagus-Mucosa	493	CD2BP2	ENSG00000169217.8	16	1.20712e-11	8.44986e-11	7	4.78274e-10	Yes	Yes
Esophagus-Mucosa	493	RP11-347C12.10	ENSG00000260219.2	16	0.010456	0.073192	7	0.0761031	No	No
Esophagus-Mucosa	493	TBC1D10B	ENSG00000169221.13	16	0.00271184	0.0189829	7	0.0236314	Yes	No
Esophagus-Mucosa	493	MYLPF	ENSG00000180209.11	16	0.000578116	0.00404681	7	0.00670536	Yes	Yes
Esophagus-Mucosa	493	ZNF48	ENSG00000180035.12	16	0.00186371	0.013046	7	0.0173777	Yes	No
Esophagus-Mucosa	493	SEPT1	ENSG00000180096.11	16	0.000404631	0.00283242	7	0.00498673	Yes	Yes
Esophagus-Mucosa	493	ZNF771	ENSG00000179965.11	16	0.000468519	0.00327964	7	0.00563558	Yes	Yes
Esophagus-Mucosa	493	DCTPP1	ENSG00000179958.8	16	0.0014487	0.0101409	7	0.0141986	Yes	No
Esophagus-Mucosa	493	SEPHS2	ENSG00000179918.18	16	1.36039e-05	9.52273e-05	7	0.000249725	Yes	Yes
Esophagus-Mucosa	493	ITGAL	ENSG00000005844.17	16	0.00774038	0.061923	8	0.0652211	No	No
Esophagus-Mucosa	493	ZNF768	ENSG00000169957.9	16	2.09035e-05	0.000167228	8	0.000419199	Yes	Yes
Esophagus-Mucosa	493	ZNF747	ENSG00000169955.7	16	2.84148e-05	0.000227319	8	0.000551854	Yes	Yes
Esophagus-Mucosa	493	ZNF764	ENSG00000169951.9	16	3.96162e-21	3.1693e-20	8	3.70804e-19	Yes	Yes
Esophagus-Mucosa	493	ZNF688	ENSG00000229809.8	16	0.000241254	0.00193003	8	0.00361316	Yes	Yes
Esophagus-Mucosa	493	ZNF785	ENSG00000197162.9	16	0.0102208	0.0919871	9	0.094343	No	No
Esophagus-Mucosa	493	ZNF689	ENSG00000156853.12	16	0.0038629	0.0347661	9	0.0391699	Yes	No
Esophagus-Mucosa	493	PRR14	ENSG00000156858.11	16	0.0159217	0.143295	9	0.144633	No	No
Esophagus-Mucosa	493	FBRS	ENSG00000156860.15	16	0.00913296	0.0821966	9	0.0848749	No	No
Esophagus-Mucosa	493	SRCAP	ENSG00000080603.16	16	0.00036584	0.00329256	9	0.00565171	Yes	Yes
Esophagus-Mucosa	493	TMEM265	ENSG00000281991.1	16	0.00246546	0.0221892	9	0.0268655	Yes	No
Esophagus-Mucosa	493	PHKG2	ENSG00000156873.15	16	0.000681735	0.00613562	9	0.00942049	Yes	Yes
Esophagus-Mucosa	493	CCDC189	ENSG00000196118.11	16	1.42553e-05	0.000128298	9	0.000327859	Yes	Yes
Esophagus-Mucosa	493	RNF40	ENSG00000103549.21	16	0.000414226	0.00372804	9	0.00627093	Yes	Yes
Esophagus-Mucosa	493	ZNF629	ENSG00000102870.5	16	0.0266148	0.239533	9	0.240078	No	No
Esophagus-Mucosa	493	RP11-2C24.7	ENSG00000274678.1	16	0.000128407	0.00115566	9	0.00232877	Yes	Yes
Esophagus-Mucosa	493	BCL7C	ENSG00000099385.11	16	0.00318188	0.0318188	10	0.0363676	Yes	No
Esophagus-Mucosa	493	CTF1	ENSG00000150281.6	16	0.000330294	0.00330294	10	0.00566567	Yes	Yes
Esophagus-Mucosa	493	FBXL19	ENSG00000099364.16	16	0.00115168	0.0115168	10	0.0157294	Yes	No
Esophagus-Mucosa	493	ORAI3	ENSG00000175938.6	16	0.00111333	0.0111333	10	0.0153114	Yes	No
Esophagus-Mucosa	493	RP11-1072A3.4	ENSG00000275263.1	16	5.77958e-05	0.000520162	9	0.0011533	Yes	Yes
Esophagus-Mucosa	493	SETD1A	ENSG00000099381.17	16	0.00669579	0.0669579	10	0.0701259	No	No
Esophagus-Mucosa	493	HSD3B7	ENSG00000099377.13	16	7.21058e-40	6.48952e-39	9	1.98172e-37	Yes	Yes
Esophagus-Mucosa	493	STX1B	ENSG00000099365.10	16	2.64734e-10	2.64734e-09	10	1.29357e-08	Yes	Yes
Esophagus-Mucosa	493	STX4	ENSG00000103496.14	16	7.97256e-07	7.1753e-06	9	2.27186e-05	Yes	Yes
Esophagus-Mucosa	493	RP11-196G11.2	ENSG00000260911.2	16	8.33601e-16	7.50241e-15	9	5.95284e-14	Yes	Yes
Esophagus-Mucosa	493	RP11-196G11.6	ENSG00000232748.3	16	3.50074e-06	3.15066e-05	9	9.00044e-05	Yes	Yes
Esophagus-Mucosa	493	ZNF668	ENSG00000167394.12	16	7.62768e-06	6.86491e-05	9	0.000185067	Yes	Yes
Esophagus-Mucosa	493	ZNF646	ENSG00000167395.10	16	3.65366e-06	3.28829e-05	9	9.35637e-05	Yes	Yes
Esophagus-Mucosa	493	PRSS53	ENSG00000151006.7	16	0.000572698	0.00515428	9	0.00818037	Yes	Yes
Esophagus-Mucosa	493	VKORC1	ENSG00000167397.14	16	0.00179206	0.0161286	9	0.0206966	Yes	No
Esophagus-Mucosa	493	BCKDK	ENSG00000103507.13	16	1.7477e-06	1.57293e-05	9	4.72551e-05	Yes	Yes
Esophagus-Mucosa	493	KAT8	ENSG00000103510.19	16	2.95259e-23	2.65733e-22	9	3.55792e-21	Yes	Yes
Esophagus-Mucosa	493	PRSS8	ENSG00000052344.15	16	0.00124149	0.0111734	9	0.0153557	Yes	No
Esophagus-Mucosa	493	PRSS36	ENSG00000178226.10	16	1.55421e-05	0.000139879	9	0.000354526	Yes	Yes
Esophagus-Mucosa	493	FUS	ENSG00000089280.18	16	0.00025895	0.00233055	9	0.00423504	Yes	Yes
Esophagus-Mucosa	493	PYCARD	ENSG00000103490.13	16	4.97662e-05	0.000447896	9	0.00101165	Yes	Yes
Esophagus-Mucosa	493	ITGAM	ENSG00000169896.16	16	0.00607246	0.0546521	9	0.0582489	No	No
Esophagus-Mucosa	493	ITGAX	ENSG00000140678.16	16	1.38128e-06	1.24315e-05	9	3.79755e-05	Yes	Yes
Esophagus-Mucosa	493	ITGAD	ENSG00000156886.11	16	4.02014e-05	0.000361813	9	0.000836522	Yes	Yes
Esophagus-Mucosa	493	COX6A2	ENSG00000156885.5	16	0.000896752	0.00807077	9	0.0118161	Yes	No
Esophagus-Mucosa	493	ZNF843	ENSG00000176723.9	16	0.000190786	0.00171707	9	0.00327469	Yes	Yes
Esophagus-Mucosa	493	RP11-452L6.1	ENSG00000261474.1	16	0.0160795	0.144715	9	0.146033	No	No
Esophagus-Mucosa	493	ARMC5	ENSG00000140691.16	16	0.00117294	0.0105565	9	0.0146715	Yes	No
Esophagus-Mucosa	493	TGFB1I1	ENSG00000140682.18	16	5.35486e-07	4.28389e-06	8	1.40275e-05	Yes	Yes
Esophagus-Mucosa	493	SLC5A2	ENSG00000140675.12	16	0.0095363	0.0762904	8	0.0791193	No	No
Esophagus-Mucosa	493	C16orf58	ENSG00000140688.16	16	0.0087001	0.0696008	8	0.0726994	No	No
Esophagus-Mucosa	493	CTD-2358C21.5	ENSG00000276867.1	16	0.00453121	0.0362497	8	0.0405819	Yes	No
Esophagus-Mucosa	493	ZNF720	ENSG00000197302.10	16	1.15625e-08	9.25e-08	8	3.79211e-07	Yes	Yes
Esophagus-Mucosa	493	ZNF267	ENSG00000185947.14	16	0.000365063	0.0029205	8	0.00511982	Yes	Yes
Esophagus-Mucosa	493	TP53TG3D	ENSG00000205456.11	16	1.45477e-10	8.72862e-10	6	4.46309e-09	Yes	Yes
Esophagus-Mucosa	493	RP11-56L13.1	ENSG00000260402.1	16	2.80002e-19	1.68001e-18	6	1.74642e-17	Yes	Yes
Esophagus-Mucosa	493	RP11-989E6.3	ENSG00000214614.2	16	8.98115e-10	1.79623e-09	2	8.91789e-09	Yes	Yes
Esophagus-Mucosa	493	IGHV3OR16-13	ENSG00000271178.1	16	0.0270853	0.0541706	2	0.0577986	No	No
Esophagus-Mucosa	493	RP11-14K3.7	ENSG00000259791.1	16	0.0222646	0.0445291	2	0.0485672	Yes	No
Esophagus-Mucosa	493	SHCBP1	ENSG00000171241.8	16	0.00687492	0.0206248	3	0.0252805	Yes	No
Esophagus-Mucosa	493	RP11-46D6.1	ENSG00000261512.2	16	0.00027253	0.000817589	3	0.00171519	Yes	Yes
Esophagus-Mucosa	493	VPS35	ENSG00000069329.16	16	0.0216639	0.0649916	3	0.0682166	No	No
Esophagus-Mucosa	493	ORC6	ENSG00000091651.8	16	0.0850553	0.255166	3	0.255659	No	No
Esophagus-Mucosa	493	C16orf87	ENSG00000155330.9	16	0.00613132	0.0245253	4	0.0292003	Yes	No
Esophagus-Mucosa	493	GPT2	ENSG00000166123.13	16	0.00242427	0.0121213	5	0.0163661	Yes	No
Esophagus-Mucosa	493	DNAJA2	ENSG00000069345.11	16	0.0192347	0.0961733	5	0.0984072	No	No
Esophagus-Mucosa	493	NETO2	ENSG00000171208.9	16	0.00163231	0.00816154	5	0.0119203	Yes	No
Esophagus-Mucosa	493	ITFG1	ENSG00000129636.12	16	0.00661844	0.0463291	7	0.0503155	No	No
Esophagus-Mucosa	493	PHKB	ENSG00000102893.15	16	0.000245162	0.0019613	8	0.00366198	Yes	Yes
Esophagus-Mucosa	493	ABCC11	ENSG00000121270.15	16	6.42416e-08	7.709e-07	12	2.79894e-06	Yes	Yes
Esophagus-Mucosa	493	LONP2	ENSG00000102910.13	16	3.36343e-19	4.03612e-18	12	4.10603e-17	Yes	Yes
Esophagus-Mucosa	493	SIAH1	ENSG00000196470.11	16	0.00135199	0.0175759	13	0.0221759	Yes	No
Esophagus-Mucosa	493	N4BP1	ENSG00000102921.7	16	0.00121569	0.0170197	14	0.0216197	Yes	No
Esophagus-Mucosa	493	RP11-42I10.1	ENSG00000260086.2	16	0.000504381	0.00756571	15	0.011208	Yes	No
Esophagus-Mucosa	493	CBLN1	ENSG00000102924.11	16	3.64011e-27	5.82418e-26	16	9.46697e-25	Yes	Yes
Esophagus-Mucosa	493	ZNF423	ENSG00000102935.11	16	0.00124504	0.0236558	19	0.0283336	Yes	No
Esophagus-Mucosa	493	CNEP1R1	ENSG00000205423.11	16	0.000855866	0.0136939	16	0.0180698	Yes	No
Esophagus-Mucosa	493	HEATR3	ENSG00000155393.12	16	8.35354e-24	1.33657e-22	16	1.82419e-21	Yes	Yes
Esophagus-Mucosa	493	PAPD5	ENSG00000121274.12	16	0.00234357	0.0374971	16	0.0417582	Yes	No
Esophagus-Mucosa	493	ADCY7	ENSG00000121281.12	16	1.23257e-06	1.97211e-05	16	5.81956e-05	Yes	Yes
Esophagus-Mucosa	493	BRD7	ENSG00000166164.15	16	0.00168003	0.0268805	16	0.0315105	Yes	No
Esophagus-Mucosa	493	LINC02178	ENSG00000261092.1	16	0.000476732	0.00762771	16	0.0112894	Yes	No
Esophagus-Mucosa	493	NKD1	ENSG00000140807.6	16	0.0049643	0.0843932	17	0.086985	No	No
Esophagus-Mucosa	493	SNX20	ENSG00000167208.14	16	0.00258122	0.0412995	16	0.0454555	Yes	No
Esophagus-Mucosa	493	NOD2	ENSG00000167207.11	16	1.82359e-27	2.91774e-26	16	4.81824e-25	Yes	Yes
Esophagus-Mucosa	493	CYLD	ENSG00000083799.17	16	9.08007e-11	1.54361e-09	17	7.72244e-09	Yes	Yes
Esophagus-Mucosa	493	SALL1	ENSG00000103449.11	16	0.000149478	0.00224217	15	0.00409909	Yes	Yes
Esophagus-Mucosa	493	TOX3	ENSG00000103460.16	16	1.82728e-05	0.00032891	18	0.00076811	Yes	Yes
Esophagus-Mucosa	493	RP11-467J12.4	ENSG00000277639.2	16	1.04878e-11	1.78293e-10	17	9.75323e-10	Yes	Yes
Esophagus-Mucosa	493	CHD9	ENSG00000177200.16	16	0.000296129	0.00592257	20	0.00915883	Yes	Yes
Esophagus-Mucosa	493	RP11-44F14.2	ENSG00000261804.1	16	7.38397e-42	1.32911e-40	18	4.28919e-39	Yes	Yes
Esophagus-Mucosa	493	RP11-44F14.8	ENSG00000262714.1	16	4.62194e-40	8.31948e-39	18	2.51872e-37	Yes	Yes
Esophagus-Mucosa	493	RBL2	ENSG00000103479.15	16	4.02228e-54	7.64233e-53	19	4.31596e-51	Yes	Yes
Esophagus-Mucosa	493	AKTIP	ENSG00000166971.16	16	1.29574e-05	0.000233234	18	0.000564192	Yes	Yes
Esophagus-Mucosa	493	RPGRIP1L	ENSG00000103494.12	16	1.73399e-05	0.000346799	20	0.000805935	Yes	Yes
Esophagus-Mucosa	493	FTO	ENSG00000140718.20	16	1.25475e-05	0.000288592	23	0.000683952	Yes	Yes
Esophagus-Mucosa	493	IRX3	ENSG00000177508.11	16	8.9992e-06	0.000179984	20	0.000447737	Yes	Yes
Esophagus-Mucosa	493	RP11-434E6.4	ENSG00000277559.1	16	1.72856e-25	3.45712e-24	20	5.07621e-23	Yes	Yes
Esophagus-Mucosa	493	CRNDE	ENSG00000245694.9	16	4.04544e-05	0.000889997	22	0.00185166	Yes	Yes
Esophagus-Mucosa	493	IRX5	ENSG00000176842.14	16	0.000824611	0.0173168	21	0.0219213	Yes	No
Esophagus-Mucosa	493	IRX6	ENSG00000159387.7	16	4.22122e-14	8.44244e-13	20	5.74125e-12	Yes	Yes
Esophagus-Mucosa	493	MMP2	ENSG00000087245.12	16	5.76453e-05	0.00115291	20	0.00232401	Yes	Yes
Esophagus-Mucosa	493	RP11-212I21.2	ENSG00000260135.6	16	1.06829e-47	2.13657e-46	20	9.13747e-45	Yes	Yes
Esophagus-Mucosa	493	LPCAT2	ENSG00000087253.12	16	0.000345791	0.00691582	20	0.0104116	Yes	No
Esophagus-Mucosa	493	RP11-212I21.4	ENSG00000261997.1	16	1.74147e-06	3.30878e-05	19	9.41094e-05	Yes	Yes
Esophagus-Mucosa	493	CAPNS2	ENSG00000256812.1	16	0.00057716	0.010966	19	0.0151179	Yes	No
Esophagus-Mucosa	493	SLC6A2	ENSG00000103546.18	16	9.74032e-05	0.00204547	21	0.00379061	Yes	Yes
Esophagus-Mucosa	493	CES1	ENSG00000198848.12	16	1.41563e-10	2.83127e-09	20	1.37733e-08	Yes	Yes
Esophagus-Mucosa	493	GNAO1	ENSG00000087258.14	16	0.000624105	0.0131062	21	0.017438	Yes	No
Esophagus-Mucosa	493	AMFR	ENSG00000159461.14	16	0.00180646	0.0343228	19	0.0387572	Yes	No
Esophagus-Mucosa	493	NUDT21	ENSG00000167005.13	16	0.00151024	0.0286945	19	0.0332981	Yes	No
Esophagus-Mucosa	493	OGFOD1	ENSG00000087263.16	16	3.71171e-08	6.68108e-07	18	2.44284e-06	Yes	Yes
Esophagus-Mucosa	493	BBS2	ENSG00000125124.11	16	1.50087e-49	2.70157e-48	18	1.25268e-46	Yes	Yes
Esophagus-Mucosa	493	MT4	ENSG00000102891.3	16	1.33477e-25	2.40258e-24	18	3.54552e-23	Yes	Yes
Esophagus-Mucosa	493	MT3	ENSG00000087250.8	16	2.30764e-05	0.000415375	18	0.000944862	Yes	Yes
Esophagus-Mucosa	493	MT2A	ENSG00000125148.6	16	0.00202724	0.0364903	18	0.0408124	Yes	No
Esophagus-Mucosa	493	MT1E	ENSG00000169715.14	16	2.02418e-35	3.64352e-34	18	8.97886e-33	Yes	Yes
Esophagus-Mucosa	493	MT1M	ENSG00000205364.3	16	0.00358708	0.0645675	18	0.0678038	No	No
Esophagus-Mucosa	493	MT1A	ENSG00000205362.11	16	2.82243e-08	5.08037e-07	18	1.88852e-06	Yes	Yes
Esophagus-Mucosa	493	MT1F	ENSG00000198417.6	16	0.000432522	0.0077854	18	0.0114832	Yes	No
Esophagus-Mucosa	493	MT1G	ENSG00000125144.13	16	0.000495213	0.00891383	18	0.012788	Yes	No
Esophagus-Mucosa	493	MT1H	ENSG00000205358.3	16	0.0013427	0.0241686	18	0.028838	Yes	No
Esophagus-Mucosa	493	MT1X	ENSG00000187193.8	16	3.24681e-10	5.84425e-09	18	2.74602e-08	Yes	Yes
Esophagus-Mucosa	493	NUP93	ENSG00000102900.12	16	0.000104786	0.00199093	19	0.00371061	Yes	Yes
Esophagus-Mucosa	493	HERPUD1	ENSG00000051108.14	16	6.14415e-07	1.10595e-05	18	3.40143e-05	Yes	Yes
Esophagus-Mucosa	493	CETP	ENSG00000087237.10	16	1.34918e-05	0.000256344	19	0.000614278	Yes	Yes
Esophagus-Mucosa	493	NLRC5	ENSG00000140853.15	16	0.000142944	0.00271594	19	0.00481534	Yes	Yes
Esophagus-Mucosa	493	CPNE2	ENSG00000140848.16	16	1.18297e-06	2.12935e-05	18	6.24592e-05	Yes	Yes
Esophagus-Mucosa	493	FAM192A	ENSG00000172775.16	16	0.000386543	0.00695778	18	0.0104595	Yes	No
Esophagus-Mucosa	493	RSPRY1	ENSG00000159579.13	16	1.05573e-05	0.000200589	19	0.000494174	Yes	Yes
Esophagus-Mucosa	493	ARL2BP	ENSG00000102931.7	16	0.000589559	0.0106121	18	0.0147325	Yes	No
Esophagus-Mucosa	493	PLLP	ENSG00000102934.9	16	2.98127e-06	5.66441e-05	19	0.000154643	Yes	Yes
Esophagus-Mucosa	493	CCL22	ENSG00000102962.4	16	3.04806e-05	0.000579131	19	0.00126809	Yes	Yes
Esophagus-Mucosa	493	CX3CL1	ENSG00000006210.6	16	8.38856e-05	0.00159383	19	0.00307021	Yes	Yes
Esophagus-Mucosa	493	CCL17	ENSG00000102970.10	16	0.000374165	0.00710913	19	0.0106489	Yes	No
Esophagus-Mucosa	493	CIAPIN1	ENSG00000005194.14	16	1.19997e-10	2.27995e-09	19	1.1212e-08	Yes	Yes
Esophagus-Mucosa	493	COQ9	ENSG00000088682.13	16	0.000114254	0.00217082	19	0.00398935	Yes	Yes
Esophagus-Mucosa	493	POLR2C	ENSG00000102978.12	16	5.27518e-06	0.000100228	19	0.00026175	Yes	Yes
Esophagus-Mucosa	493	DOK4	ENSG00000125170.10	16	0.0029357	0.0557783	19	0.0593415	No	No
Esophagus-Mucosa	493	CCDC102A	ENSG00000135736.5	16	3.98802e-07	7.97603e-06	20	2.50156e-05	Yes	Yes
Esophagus-Mucosa	493	ADGRG5	ENSG00000159618.15	16	5.53313e-07	1.10663e-05	20	3.40293e-05	Yes	Yes
Esophagus-Mucosa	493	ADGRG1	ENSG00000205336.11	16	0.0017001	0.034002	20	0.0384394	Yes	No
Esophagus-Mucosa	493	ADGRG3	ENSG00000182885.16	16	0.000620895	0.011797	19	0.0160104	Yes	No
Esophagus-Mucosa	493	KATNB1	ENSG00000140854.12	16	0.000536103	0.010186	19	0.0142464	Yes	No
Esophagus-Mucosa	493	KIFC3	ENSG00000140859.15	16	3.58619e-05	0.000717237	20	0.00153036	Yes	Yes
Esophagus-Mucosa	493	CTD-2600O9.1	ENSG00000187185.4	16	8.49259e-05	0.00169852	20	0.00324281	Yes	Yes
Esophagus-Mucosa	493	TEPP	ENSG00000159648.11	16	1.72884e-43	3.45768e-42	20	1.20404e-40	Yes	Yes
Esophagus-Mucosa	493	ZNF319	ENSG00000166188.2	16	0.000263611	0.00527222	20	0.00832928	Yes	Yes
Esophagus-Mucosa	493	USB1	ENSG00000103005.11	16	2.78017e-05	0.000556035	20	0.00122277	Yes	Yes
Esophagus-Mucosa	493	MMP15	ENSG00000102996.4	16	0.00052327	0.0104654	20	0.0145644	Yes	No
Esophagus-Mucosa	493	CFAP20	ENSG00000070761.7	16	0.00214448	0.0428896	20	0.0469855	Yes	No
Esophagus-Mucosa	493	CSNK2A2	ENSG00000070770.8	16	8.00449e-09	1.6009e-07	20	6.37898e-07	Yes	Yes
Esophagus-Mucosa	493	CCDC113	ENSG00000103021.9	16	1.3287e-07	2.79027e-06	21	9.4185e-06	Yes	Yes
Esophagus-Mucosa	493	GINS3	ENSG00000181938.13	16	1.51664e-07	3.18495e-06	21	1.06629e-05	Yes	Yes
Esophagus-Mucosa	493	NDRG4	ENSG00000103034.14	16	6.29462e-06	0.000125892	20	0.000322463	Yes	Yes
Esophagus-Mucosa	493	SETD6	ENSG00000103037.11	16	8.89359e-06	0.000177872	20	0.000443421	Yes	Yes
Esophagus-Mucosa	493	CNOT1	ENSG00000125107.17	16	9.59987e-05	0.00201597	21	0.00374699	Yes	Yes
Esophagus-Mucosa	493	SLC38A7	ENSG00000103042.8	16	0.000954349	0.019087	20	0.0237341	Yes	No
Esophagus-Mucosa	493	GOT2	ENSG00000125166.12	16	2.04668e-22	4.09336e-21	20	5.05785e-20	Yes	Yes
Esophagus-Mucosa	493	CDH8	ENSG00000150394.13	16	1.23458e-07	2.22224e-06	18	7.60162e-06	Yes	Yes
Esophagus-Mucosa	493	RP11-368L12.1	ENSG00000260658.5	16	0.00478121	0.0956241	20	0.0978681	No	No
Esophagus-Mucosa	493	CDH11	ENSG00000140937.13	16	0.00263683	0.0553734	21	0.0589463	No	No
Esophagus-Mucosa	493	CDH5	ENSG00000179776.17	16	0.00112618	0.0146403	13	0.0191197	Yes	No
Esophagus-Mucosa	493	LINC00920	ENSG00000246898.1	16	2.07589e-28	2.69866e-27	13	4.7598e-26	Yes	Yes
Esophagus-Mucosa	493	BEAN1	ENSG00000166546.13	16	2.64105e-09	3.43337e-08	13	1.47912e-07	Yes	Yes
Esophagus-Mucosa	493	TK2	ENSG00000166548.15	16	5.38526e-36	6.46231e-35	12	1.63836e-33	Yes	Yes
Esophagus-Mucosa	493	CKLF	ENSG00000217555.12	16	0.000240241	0.0028829	12	0.00506447	Yes	Yes
Esophagus-Mucosa	493	CMTM1	ENSG00000089505.17	16	0.000394805	0.00434285	11	0.00709909	Yes	Yes
Esophagus-Mucosa	493	CMTM2	ENSG00000140932.9	16	0.000270653	0.00297719	11	0.00520417	Yes	Yes
Esophagus-Mucosa	493	CMTM3	ENSG00000140931.19	16	5.08063e-09	5.58869e-08	11	2.35468e-07	Yes	Yes
Esophagus-Mucosa	493	CMTM4	ENSG00000183723.12	16	7.42306e-05	0.000816536	11	0.0017136	Yes	Yes
Esophagus-Mucosa	493	DYNC1LI2	ENSG00000135720.12	16	0.000129342	0.00142276	11	0.00278576	Yes	Yes
Esophagus-Mucosa	493	RP11-61A14.4	ENSG00000246777.1	16	0.00643149	0.0707464	11	0.0737517	No	No
Esophagus-Mucosa	493	NAE1	ENSG00000159593.14	16	3.95417e-07	3.95417e-06	10	1.30497e-05	Yes	Yes
Esophagus-Mucosa	493	PDP2	ENSG00000172840.6	16	0.000162344	0.00162344	10	0.00311937	Yes	Yes
Esophagus-Mucosa	493	CDH16	ENSG00000166589.12	16	7.42646e-15	6.68382e-14	9	4.94412e-13	Yes	Yes
Esophagus-Mucosa	493	RRAD	ENSG00000166592.11	16	1.32292e-09	1.19063e-08	9	5.4167e-08	Yes	Yes
Esophagus-Mucosa	493	FAM96B	ENSG00000166595.11	16	2.74886e-08	2.47397e-07	9	9.58262e-07	Yes	Yes
Esophagus-Mucosa	493	CES2	ENSG00000172831.11	16	1.77414e-26	1.59673e-25	9	2.54379e-24	Yes	Yes
Esophagus-Mucosa	493	CES3	ENSG00000172828.12	16	2.2341e-17	2.01069e-16	9	1.8048e-15	Yes	Yes
Esophagus-Mucosa	493	CES4A	ENSG00000172824.14	16	0.00107646	0.00861167	8	0.0124426	Yes	No
Esophagus-Mucosa	493	CBFB	ENSG00000067955.13	16	8.04794e-05	0.000643835	8	0.00139161	Yes	Yes
Esophagus-Mucosa	493	C16orf70	ENSG00000125149.11	16	0.00422982	0.0296087	7	0.0341654	Yes	No
Esophagus-Mucosa	493	B3GNT9	ENSG00000237172.3	16	1.22357e-06	8.56498e-06	7	2.67248e-05	Yes	Yes
Esophagus-Mucosa	493	TRADD	ENSG00000102871.15	16	0.00843721	0.0590604	7	0.0624225	No	No
Esophagus-Mucosa	493	FBXL8	ENSG00000135722.8	16	3.05755e-05	0.000214028	7	0.000523266	Yes	Yes
Esophagus-Mucosa	493	HSF4	ENSG00000102878.16	16	0.000294344	0.00206041	7	0.00381338	Yes	Yes
Esophagus-Mucosa	493	NOL3	ENSG00000140939.14	16	0.00238584	0.0167009	7	0.0212939	Yes	No
Esophagus-Mucosa	493	KIAA0895L	ENSG00000196123.12	16	0.00364508	0.0255155	7	0.0301815	Yes	No
Esophagus-Mucosa	493	EXOC3L1	ENSG00000179044.15	16	0.000610473	0.00366284	6	0.00617778	Yes	Yes
Esophagus-Mucosa	493	E2F4	ENSG00000205250.8	16	0.00745623	0.0521936	7	0.0559059	No	No
Esophagus-Mucosa	493	ELMO3	ENSG00000102890.14	16	0.00489078	0.0293447	6	0.033919	Yes	No
Esophagus-Mucosa	493	LRRC29	ENSG00000125122.15	16	0.00196668	0.0137668	7	0.0181578	Yes	No
Esophagus-Mucosa	493	TMEM208	ENSG00000168701.18	16	0.000989758	0.00593855	6	0.00918031	Yes	Yes
Esophagus-Mucosa	493	FHOD1	ENSG00000135723.13	16	0.00429503	0.0257702	6	0.0304255	Yes	No
Esophagus-Mucosa	493	SLC9A5	ENSG00000135740.16	16	0.00324167	0.0226917	7	0.0273856	Yes	No
Esophagus-Mucosa	493	PLEKHG4	ENSG00000196155.12	16	0.00272992	0.0163795	6	0.0209455	Yes	No
Esophagus-Mucosa	493	LRRC36	ENSG00000159708.17	16	0.00321839	0.0225287	7	0.0272261	Yes	No
Esophagus-Mucosa	493	TPPP3	ENSG00000159713.10	16	0.00481994	0.0289196	6	0.0335041	Yes	No
Esophagus-Mucosa	493	ZDHHC1	ENSG00000159714.10	16	0.000312227	0.00187336	6	0.00352393	Yes	Yes
Esophagus-Mucosa	493	HSD11B2	ENSG00000176387.6	16	0.00343961	0.0206376	6	0.0252928	Yes	No
Esophagus-Mucosa	493	RP11-297D21.2	ENSG00000261320.1	16	0.0219674	0.131804	6	0.133409	No	No
Esophagus-Mucosa	493	ATP6V0D1	ENSG00000159720.11	16	6.93818e-06	4.16291e-05	6	0.00011654	Yes	Yes
Esophagus-Mucosa	493	FAM65A	ENSG00000039523.19	16	0.00652894	0.0391736	6	0.0434102	Yes	No
Esophagus-Mucosa	493	CTD-2012K14.6	ENSG00000261386.2	16	0.000596256	0.00417379	7	0.00687696	Yes	Yes
Esophagus-Mucosa	493	CTCF	ENSG00000102974.14	16	0.00275787	0.0193051	7	0.0239563	Yes	No
Esophagus-Mucosa	493	CARMIL2	ENSG00000159753.13	16	0.000276669	0.00193669	7	0.00362332	Yes	Yes
Esophagus-Mucosa	493	ACD	ENSG00000102977.13	16	0.0112808	0.0789655	7	0.0817253	No	No
Esophagus-Mucosa	493	PARD6A	ENSG00000102981.9	16	5.93826e-07	4.15678e-06	7	1.36494e-05	Yes	Yes
Esophagus-Mucosa	493	ENKD1	ENSG00000124074.11	16	0.00294039	0.0205827	7	0.0252449	Yes	No
Esophagus-Mucosa	493	C16orf86	ENSG00000159761.14	16	9.62684e-05	0.000673879	7	0.00144784	Yes	Yes
Esophagus-Mucosa	493	GFOD2	ENSG00000141098.12	16	1.96379e-19	1.57103e-18	8	1.637e-17	Yes	Yes
Esophagus-Mucosa	493	RANBP10	ENSG00000141084.10	16	4.24752e-06	3.39801e-05	8	9.64605e-05	Yes	Yes
Esophagus-Mucosa	493	TSNAXIP1	ENSG00000102904.14	16	6.83814e-06	5.47052e-05	8	0.000149698	Yes	Yes
Esophagus-Mucosa	493	CENPT	ENSG00000102901.12	16	0.000297914	0.00238331	8	0.00431681	Yes	Yes
Esophagus-Mucosa	493	THAP11	ENSG00000168286.2	16	0.000533458	0.00426767	8	0.00699891	Yes	Yes
Esophagus-Mucosa	493	NUTF2	ENSG00000102898.11	16	0.000127898	0.00102318	8	0.00209366	Yes	Yes
Esophagus-Mucosa	493	EDC4	ENSG00000038358.14	16	0.00705669	0.0564535	8	0.0599801	No	No
Esophagus-Mucosa	493	NRN1L	ENSG00000188038.7	16	0.00279736	0.0223789	8	0.0270636	Yes	No
Esophagus-Mucosa	493	PSKH1	ENSG00000159792.9	16	0.000223954	0.00179163	8	0.003393	Yes	Yes
Esophagus-Mucosa	493	CTRL	ENSG00000141086.17	16	0.00964903	0.0771922	8	0.0800028	No	No
Esophagus-Mucosa	493	PSMB10	ENSG00000205220.11	16	0.0016923	0.0135384	8	0.0179049	Yes	No
Esophagus-Mucosa	493	LCAT	ENSG00000213398.7	16	0.000305827	0.00244662	8	0.00440972	Yes	Yes
Esophagus-Mucosa	493	SLC12A4	ENSG00000124067.16	16	0.00142887	0.0128599	9	0.0171751	Yes	No
Esophagus-Mucosa	493	DPEP3	ENSG00000141096.4	16	0.0190363	0.15229	8	0.15351	No	No
Esophagus-Mucosa	493	DPEP2	ENSG00000167261.13	16	0.0223702	0.201332	9	0.202089	No	No
Esophagus-Mucosa	493	DUS2	ENSG00000167264.17	16	0.000194711	0.0017524	9	0.00333196	Yes	Yes
Esophagus-Mucosa	493	DDX28	ENSG00000182810.6	16	0.000556919	0.00501227	9	0.00799024	Yes	Yes
Esophagus-Mucosa	493	NFATC3	ENSG00000072736.18	16	2.80486e-10	2.80486e-09	10	1.36524e-08	Yes	Yes
Esophagus-Mucosa	493	ESRP2	ENSG00000103067.13	16	0.00274096	0.0246686	9	0.0293412	Yes	No
Esophagus-Mucosa	493	PLA2G15	ENSG00000103066.12	16	1.25338e-06	1.25338e-05	10	3.8255e-05	Yes	Yes
Esophagus-Mucosa	493	SLC7A6	ENSG00000103064.13	16	7.3251e-08	7.3251e-07	10	2.6667e-06	Yes	Yes
Esophagus-Mucosa	493	SLC7A6OS	ENSG00000103061.12	16	0.00345363	0.0345363	10	0.0389523	Yes	No
Esophagus-Mucosa	493	PRMT7	ENSG00000132600.16	16	1.31781e-37	1.31781e-36	10	3.61118e-35	Yes	Yes
Esophagus-Mucosa	493	SMPD3	ENSG00000103056.11	16	0.00019029	0.00209319	11	0.0038624	Yes	Yes
Esophagus-Mucosa	493	ZFP90	ENSG00000184939.15	16	5.74675e-06	6.8961e-05	12	0.000185851	Yes	Yes
Esophagus-Mucosa	493	RP11-615I2.6	ENSG00000275383.1	16	0.0031847	0.0382164	12	0.0424681	Yes	No
Esophagus-Mucosa	493	CDH3	ENSG00000062038.13	16	0.00147115	0.0176539	12	0.0222509	Yes	No
Esophagus-Mucosa	493	CDH1	ENSG00000039068.18	16	1.16347e-06	1.51252e-05	13	4.55702e-05	Yes	Yes
Esophagus-Mucosa	493	TANGO6	ENSG00000103047.7	16	0.00300795	0.0451192	15	0.0491468	Yes	No
Esophagus-Mucosa	493	HAS3	ENSG00000103044.10	16	0.00489953	0.0685935	14	0.0717237	No	No
Esophagus-Mucosa	493	CHTF8	ENSG00000168802.12	16	3.00768e-05	0.000421075	14	0.000956455	Yes	Yes
Esophagus-Mucosa	493	UTP4	ENSG00000141076.17	16	9.7034e-12	1.35848e-10	14	7.54138e-10	Yes	Yes
Esophagus-Mucosa	493	SNTB2	ENSG00000168807.16	16	0.00588531	0.0823944	14	0.0850641	No	No
Esophagus-Mucosa	493	VPS4A	ENSG00000132612.15	16	0.00110172	0.0154241	14	0.0199297	Yes	No
Esophagus-Mucosa	493	COG8	ENSG00000213380.14	16	0.00152131	0.0212983	14	0.0259473	Yes	No
Esophagus-Mucosa	493	PDF	ENSG00000258429.1	16	7.55004e-11	1.05701e-09	14	5.36573e-09	Yes	Yes
Esophagus-Mucosa	493	NIP7	ENSG00000132603.13	16	0.000289581	0.00405413	14	0.00671685	Yes	Yes
Esophagus-Mucosa	493	TMED6	ENSG00000157315.4	16	2.22648e-09	3.11707e-08	14	1.34879e-07	Yes	Yes
Esophagus-Mucosa	493	TERF2	ENSG00000132604.10	16	6.73525e-06	9.42934e-05	14	0.000247497	Yes	Yes
Esophagus-Mucosa	493	CYB5B	ENSG00000103018.16	16	0.000146379	0.00190293	13	0.00356963	Yes	Yes
Esophagus-Mucosa	493	NFAT5	ENSG00000102908.20	16	0.00200839	0.0281175	14	0.0327449	Yes	No
Esophagus-Mucosa	493	NQO1	ENSG00000181019.12	16	0.00224492	0.0291839	13	0.0337575	Yes	No
Esophagus-Mucosa	493	NOB1	ENSG00000141101.12	16	1.2701e-05	0.000152413	12	0.000383973	Yes	Yes
Esophagus-Mucosa	493	WWP2	ENSG00000198373.12	16	9.00997e-06	0.00011713	13	0.000301685	Yes	Yes
Esophagus-Mucosa	493	CLEC18A	ENSG00000157322.17	16	1.04873e-64	1.1536e-63	11	9.96392e-62	Yes	Yes
Esophagus-Mucosa	493	PDPR	ENSG00000090857.13	16	1.69547e-07	1.86502e-06	11	6.44346e-06	Yes	Yes
Esophagus-Mucosa	493	CLEC18C	ENSG00000157335.20	16	6.99723e-10	7.69695e-09	11	3.56426e-08	Yes	Yes
Esophagus-Mucosa	493	EXOSC6	ENSG00000223496.2	16	9.92144e-62	1.09136e-60	11	8.21784e-59	Yes	Yes
Esophagus-Mucosa	493	AARS	ENSG00000090861.15	16	0.000442657	0.00486922	11	0.00779807	Yes	Yes
Esophagus-Mucosa	493	DDX19B	ENSG00000157349.16	16	0.00148296	0.0177956	12	0.0223941	Yes	No
Esophagus-Mucosa	493	DDX19A	ENSG00000168872.16	16	0.0118481	0.142177	12	0.143537	No	No
Esophagus-Mucosa	493	ST3GAL2	ENSG00000157350.12	16	0.000906993	0.0108839	12	0.0150223	Yes	No
Esophagus-Mucosa	493	FUK	ENSG00000157353.16	16	0.00279596	0.0335515	12	0.0380228	Yes	No
Esophagus-Mucosa	493	COG4	ENSG00000103051.18	16	6.61639e-08	7.93967e-07	12	2.87795e-06	Yes	Yes
Esophagus-Mucosa	493	SF3B3	ENSG00000189091.12	16	3.29204e-13	3.95044e-12	12	2.53762e-11	Yes	Yes
Esophagus-Mucosa	493	IL34	ENSG00000157368.10	16	3.23746e-13	3.88495e-12	12	2.49737e-11	Yes	Yes
Esophagus-Mucosa	493	MTSS1L	ENSG00000132613.14	16	4.06028e-05	0.000487233	12	0.00108768	Yes	Yes
Esophagus-Mucosa	493	VAC14	ENSG00000103043.14	16	0.00388851	0.0466622	12	0.0506242	No	No
Esophagus-Mucosa	493	CMTR2	ENSG00000180917.17	16	3.72734e-09	4.84554e-08	13	2.05385e-07	Yes	Yes
Esophagus-Mucosa	493	CALB2	ENSG00000172137.18	16	0.00250949	0.0326233	13	0.0371141	Yes	No
Esophagus-Mucosa	493	ZNF23	ENSG00000167377.17	16	3.92846e-14	5.107e-13	13	3.52884e-12	Yes	Yes
Esophagus-Mucosa	493	ZNF19	ENSG00000157429.15	16	0.000295083	0.00413116	14	0.00682075	Yes	Yes
Esophagus-Mucosa	493	CHST4	ENSG00000140835.9	16	0.000647471	0.00841713	13	0.0122277	Yes	No
Esophagus-Mucosa	493	MARVELD3	ENSG00000140832.9	16	6.42395e-19	8.35114e-18	13	8.33222e-17	Yes	Yes
Esophagus-Mucosa	493	PHLPP2	ENSG00000040199.18	16	4.36293e-15	5.67181e-14	13	4.21676e-13	Yes	Yes
Esophagus-Mucosa	493	AP1G1	ENSG00000166747.12	16	4.77478e-05	0.000572973	12	0.00125585	Yes	Yes
Esophagus-Mucosa	493	ATXN1L	ENSG00000224470.7	16	2.58162e-05	0.000309794	12	0.000728586	Yes	Yes
Esophagus-Mucosa	493	ZNF821	ENSG00000102984.14	16	0.00294252	0.0353102	12	0.0396815	Yes	No
Esophagus-Mucosa	493	IST1	ENSG00000182149.20	16	0.00114499	0.0137399	12	0.018125	Yes	No
Esophagus-Mucosa	493	DHODH	ENSG00000102967.11	16	1.16153e-07	1.50999e-06	13	5.28002e-06	Yes	Yes
Esophagus-Mucosa	493	TXNL4B	ENSG00000140830.8	16	0.000391226	0.00508594	13	0.00808209	Yes	Yes
Esophagus-Mucosa	493	HP	ENSG00000257017.8	16	5.45971e-08	7.09762e-07	13	2.58763e-06	Yes	Yes
Esophagus-Mucosa	493	HPR	ENSG00000261701.6	16	5.13314e-09	6.67309e-08	13	2.78361e-07	Yes	Yes
Esophagus-Mucosa	493	DHX38	ENSG00000140829.11	16	1.28429e-06	1.66958e-05	13	4.99286e-05	Yes	Yes
Esophagus-Mucosa	493	PMFBP1	ENSG00000118557.15	16	3.31218e-09	4.63705e-08	14	1.9669e-07	Yes	Yes
Esophagus-Mucosa	493	LINC01572	ENSG00000261008.6	16	0.000476907	0.00858432	18	0.0124088	Yes	No
Esophagus-Mucosa	493	ZFHX3	ENSG00000140836.14	16	7.68461e-05	0.00122954	16	0.00245617	Yes	Yes
Esophagus-Mucosa	493	RP11-346C20.4	ENSG00000272250.1	16	0.00101766	0.0142473	14	0.018677	Yes	No
Esophagus-Mucosa	493	RP11-346C20.3	ENSG00000271009.2	16	0.000170706	0.00238988	14	0.00432604	Yes	Yes
Esophagus-Mucosa	493	AC009120.11	ENSG00000275236.1	16	8.07716e-05	0.00145389	18	0.00283536	Yes	Yes
Esophagus-Mucosa	493	PSMD7	ENSG00000103035.10	16	0.000422436	0.00760385	18	0.011256	Yes	No
Esophagus-Mucosa	493	AC009120.5	ENSG00000260884.1	16	0.0002572	0.00462961	18	0.00748519	Yes	Yes
Esophagus-Mucosa	493	RP11-252A24.3	ENSG00000261079.1	16	9.89535e-07	1.78116e-05	18	5.30047e-05	Yes	Yes
Esophagus-Mucosa	493	NPIPB15	ENSG00000196436.8	16	0.000928624	0.0167152	18	0.0213098	Yes	No
Esophagus-Mucosa	493	CLEC18B	ENSG00000140839.11	16	1.44987e-08	2.60976e-07	18	1.00732e-06	Yes	Yes
Esophagus-Mucosa	493	GLG1	ENSG00000090863.11	16	0.00118653	0.0225441	19	0.027239	Yes	No
Esophagus-Mucosa	493	RFWD3	ENSG00000168411.13	16	7.30845e-22	1.31552e-20	18	1.56936e-19	Yes	Yes
Esophagus-Mucosa	493	MLKL	ENSG00000168404.12	16	4.78978e-07	8.6216e-06	18	2.68872e-05	Yes	Yes
Esophagus-Mucosa	493	FA2H	ENSG00000103089.8	16	1.15571e-13	2.08027e-12	18	1.36923e-11	Yes	Yes
Esophagus-Mucosa	493	WDR59	ENSG00000103091.14	16	0.00138024	0.0248442	18	0.0295143	Yes	No
Esophagus-Mucosa	493	ZNRF1	ENSG00000186187.11	16	0.000348004	0.00661207	19	0.0100288	Yes	No
Esophagus-Mucosa	493	LDHD	ENSG00000166816.13	16	2.50367e-06	4.50661e-05	18	0.000125464	Yes	Yes
Esophagus-Mucosa	493	ZFP1	ENSG00000184517.11	16	3.86778e-15	6.96201e-14	18	5.14558e-13	Yes	Yes
Esophagus-Mucosa	493	CTRB2	ENSG00000168928.12	16	0.00507286	0.0913114	18	0.0936773	No	No
Esophagus-Mucosa	493	CTRB1	ENSG00000168925.10	16	0.00646343	0.116342	18	0.118207	No	No
Esophagus-Mucosa	493	BCAR1	ENSG00000050820.16	16	6.98999e-27	1.2582e-25	18	2.01724e-24	Yes	Yes
Esophagus-Mucosa	493	CFDP1	ENSG00000153774.8	16	5.84209e-09	1.16842e-07	20	4.73059e-07	Yes	Yes
Esophagus-Mucosa	493	RP11-77K12.9	ENSG00000274220.1	16	0.000777626	0.0147749	19	0.019264	Yes	No
Esophagus-Mucosa	493	TMEM170A	ENSG00000166822.12	16	0.00262077	0.0524155	20	0.0561196	No	No
Esophagus-Mucosa	493	CHST6	ENSG00000183196.8	16	0.000273673	0.00547345	20	0.00857897	Yes	Yes
Esophagus-Mucosa	493	CHST5	ENSG00000135702.14	16	3.74229e-07	7.48458e-06	20	2.36003e-05	Yes	Yes
Esophagus-Mucosa	493	TMEM231	ENSG00000205084.10	16	1.57157e-10	3.3003e-09	21	1.59319e-08	Yes	Yes
Esophagus-Mucosa	493	GABARAPL2	ENSG00000034713.7	16	9.74855e-05	0.0020472	21	0.00379342	Yes	Yes
Esophagus-Mucosa	493	ADAT1	ENSG00000065457.10	16	1.57979e-53	3.31755e-52	21	1.81538e-50	Yes	Yes
Esophagus-Mucosa	493	KARS	ENSG00000065427.14	16	0.000300204	0.00630428	21	0.00963992	Yes	Yes
Esophagus-Mucosa	493	TERF2IP	ENSG00000166848.5	16	7.7312e-05	0.00162355	21	0.00311937	Yes	Yes
Esophagus-Mucosa	493	MON1B	ENSG00000103111.14	16	9.87692e-05	0.00296308	30	0.0051831	Yes	Yes
Esophagus-Mucosa	493	SYCE1L	ENSG00000205078.5	16	8.9982e-42	2.69946e-40	30	8.60118e-39	Yes	Yes
Esophagus-Mucosa	493	NUDT7	ENSG00000140876.11	16	1.89679e-07	6.25941e-06	33	1.99838e-05	Yes	Yes
Esophagus-Mucosa	493	VAT1L	ENSG00000171724.2	16	1.86222e-12	6.89022e-11	37	3.94815e-10	Yes	Yes
Esophagus-Mucosa	493	WWOX	ENSG00000186153.16	16	6.73769e-24	3.30147e-22	49	4.39033e-21	Yes	Yes
Esophagus-Mucosa	493	MAF	ENSG00000178573.6	16	2.17246e-05	0.000608288	28	0.00132354	Yes	Yes
Esophagus-Mucosa	493	RP11-70D24.3	ENSG00000277214.1	16	0.00055207	0.0149059	27	0.0194147	Yes	No
Esophagus-Mucosa	493	RP11-70D24.2	ENSG00000278058.1	16	3.7692e-05	0.00101768	27	0.0020841	Yes	Yes
Esophagus-Mucosa	493	LINC01229	ENSG00000260876.5	16	1.06213e-21	2.97396e-20	28	3.48876e-19	Yes	Yes
Esophagus-Mucosa	493	MAFTRR	ENSG00000261390.5	16	1.00301e-44	2.70813e-43	27	1.00457e-41	Yes	Yes
Esophagus-Mucosa	493	DYNLRB2	ENSG00000168589.14	16	0.00125388	0.0326009	26	0.0370957	Yes	No
Esophagus-Mucosa	493	CDYL2	ENSG00000166446.14	16	3.43555e-05	0.000996308	29	0.00204745	Yes	Yes
Esophagus-Mucosa	493	CMC2	ENSG00000103121.8	16	0.00039169	0.0105756	27	0.0146946	Yes	No
Esophagus-Mucosa	493	CENPN	ENSG00000166451.13	16	6.191e-12	1.67157e-10	27	9.17541e-10	Yes	Yes
Esophagus-Mucosa	493	ATMIN	ENSG00000166454.9	16	0.000436209	0.0113414	26	0.0155433	Yes	No
Esophagus-Mucosa	493	C16orf46	ENSG00000166455.13	16	0.00183665	0.0477529	26	0.0516675	No	No
Esophagus-Mucosa	493	GCSH	ENSG00000140905.10	16	1.27564e-06	3.31667e-05	26	9.43032e-05	Yes	Yes
Esophagus-Mucosa	493	BCO1	ENSG00000135697.9	16	4.24905e-09	1.14724e-07	27	4.64855e-07	Yes	Yes
Esophagus-Mucosa	493	GAN	ENSG00000261609.5	16	6.73836e-05	0.00181936	27	0.00343967	Yes	Yes
Esophagus-Mucosa	493	CMIP	ENSG00000153815.16	16	6.6688e-06	0.000200064	30	0.000492956	Yes	Yes
Esophagus-Mucosa	493	PLCG2	ENSG00000197943.9	16	3.28514e-09	1.01839e-07	31	4.15854e-07	Yes	Yes
Esophagus-Mucosa	493	SDR42E1	ENSG00000184860.9	16	2.42396e-07	7.02948e-06	29	2.22969e-05	Yes	Yes
Esophagus-Mucosa	493	HSD17B2	ENSG00000086696.10	16	0.00071532	0.0214596	30	0.0261131	Yes	No
Esophagus-Mucosa	493	MPHOSPH6	ENSG00000135698.9	16	0.000182679	0.00548038	30	0.00858592	Yes	Yes
Esophagus-Mucosa	493	CDH13	ENSG00000140945.16	16	0.000472958	0.0241209	51	0.0287889	Yes	No
Esophagus-Mucosa	493	HSBP1	ENSG00000230989.6	16	8.55369e-05	0.00299379	35	0.00522853	Yes	Yes
Esophagus-Mucosa	493	MLYCD	ENSG00000103150.5	16	2.89871e-06	0.000101455	35	0.000264539	Yes	Yes
Esophagus-Mucosa	493	RP11-505K9.4	ENSG00000260300.5	16	6.71014e-06	0.000234855	35	0.000567647	Yes	Yes
Esophagus-Mucosa	493	OSGIN1	ENSG00000140961.12	16	7.49929e-06	0.000262475	35	0.000627685	Yes	Yes
Esophagus-Mucosa	493	NECAB2	ENSG00000103154.9	16	0.000304899	0.0106715	35	0.0147986	Yes	No
Esophagus-Mucosa	493	MBTPS1	ENSG00000140943.16	16	2.86251e-11	1.0305e-09	36	5.23873e-09	Yes	Yes
Esophagus-Mucosa	493	HSDL1	ENSG00000103160.11	16	0.000332952	0.0116533	35	0.0158667	Yes	No
Esophagus-Mucosa	493	DNAAF1	ENSG00000154099.17	16	1.23213e-09	4.31247e-08	35	1.8354e-07	Yes	Yes
Esophagus-Mucosa	493	TAF1C	ENSG00000103168.16	16	2.61839e-52	8.90254e-51	34	4.55996e-49	Yes	Yes
Esophagus-Mucosa	493	ADAD2	ENSG00000140955.10	16	1.36096e-23	4.62725e-22	34	6.06187e-21	Yes	Yes
Esophagus-Mucosa	493	WFDC1	ENSG00000103175.10	16	8.95477e-05	0.00304462	34	0.00530153	Yes	Yes
Esophagus-Mucosa	493	ATP2C2	ENSG00000064270.12	16	6.01317e-32	2.10461e-30	35	4.38855e-29	Yes	Yes
Esophagus-Mucosa	493	TLDC1	ENSG00000140950.15	16	2.29777e-28	7.81243e-27	34	1.33129e-25	Yes	Yes
Esophagus-Mucosa	493	COTL1	ENSG00000103187.7	16	4.29228e-05	0.00141645	33	0.00277773	Yes	Yes
Esophagus-Mucosa	493	KLHL36	ENSG00000135686.12	16	1.15204e-17	3.68653e-16	32	3.24297e-15	Yes	Yes
Esophagus-Mucosa	493	USP10	ENSG00000103194.15	16	5.302e-05	0.00169664	32	0.00323958	Yes	Yes
Esophagus-Mucosa	493	CRISPLD2	ENSG00000103196.11	16	0.000308765	0.00957171	31	0.0135468	Yes	No
Esophagus-Mucosa	493	ZDHHC7	ENSG00000153786.12	16	6.46492e-12	1.93947e-10	30	1.05735e-09	Yes	Yes
Esophagus-Mucosa	493	KIAA0513	ENSG00000135709.12	16	7.90888e-06	0.000245175	31	0.000590485	Yes	Yes
Esophagus-Mucosa	493	LINC02139	ENSG00000278214.1	16	0.000596578	0.0178974	30	0.0225074	Yes	No
Esophagus-Mucosa	493	GSE1	ENSG00000131149.18	16	1.08882e-05	0.000413753	38	0.000941659	Yes	Yes
Esophagus-Mucosa	493	LA16c-352F7.1	ENSG00000278716.1	16	0.000287416	0.00833507	29	0.0121368	Yes	No
Esophagus-Mucosa	493	GINS2	ENSG00000131153.8	16	2.77866e-05	0.000778025	28	0.00164354	Yes	Yes
Esophagus-Mucosa	493	C16orf74	ENSG00000154102.10	16	8.14681e-11	2.36257e-09	29	1.15989e-08	Yes	Yes
Esophagus-Mucosa	493	EMC8	ENSG00000131148.8	16	1.32445e-10	3.8409e-09	29	1.84154e-08	Yes	Yes
Esophagus-Mucosa	493	COX4I1	ENSG00000131143.8	16	0.000456014	0.0132244	29	0.0175555	Yes	No
Esophagus-Mucosa	493	IRF8	ENSG00000140968.10	16	0.000139725	0.00391229	28	0.00652171	Yes	Yes
Esophagus-Mucosa	493	RP11-805I24.3	ENSG00000268505.1	16	0.000558717	0.0150854	27	0.0196021	Yes	No
Esophagus-Mucosa	493	LINC01082	ENSG00000269186.1	16	3.20625e-05	0.000865688	27	0.00180514	Yes	Yes
Esophagus-Mucosa	493	RP11-514D23.3	ENSG00000270058.1	16	0.000757583	0.0204547	27	0.025124	Yes	No
Esophagus-Mucosa	493	FENDRR	ENSG00000268388.5	16	0.000327649	0.00851887	26	0.0123389	Yes	No
Esophagus-Mucosa	493	FOXF1	ENSG00000103241.6	16	0.00011669	0.00303395	26	0.00528715	Yes	Yes
Esophagus-Mucosa	493	RP11-463O9.9	ENSG00000270020.1	16	4.7071e-31	1.22385e-29	26	2.43939e-28	Yes	Yes
Esophagus-Mucosa	493	MTHFSD	ENSG00000103248.18	16	6.58075e-31	1.711e-29	26	3.38359e-28	Yes	Yes
Esophagus-Mucosa	493	FOXC2	ENSG00000176692.5	16	0.000125066	0.00325171	26	0.00560125	Yes	Yes
Esophagus-Mucosa	493	FOXL1	ENSG00000176678.5	16	0.000745929	0.0193942	26	0.0240397	Yes	No
Esophagus-Mucosa	493	LINC02188	ENSG00000261175.5	16	6.18447e-11	1.66981e-09	27	8.31599e-09	Yes	Yes
Esophagus-Mucosa	493	C16orf95	ENSG00000260456.6	16	2.31627e-10	7.18042e-09	31	3.33647e-08	Yes	Yes
Esophagus-Mucosa	493	FBXO31	ENSG00000103264.17	16	3.55742e-06	9.96078e-05	28	0.000260245	Yes	Yes
Esophagus-Mucosa	493	MAP1LC3B	ENSG00000140941.12	16	5.53834e-11	1.55073e-09	28	7.75147e-09	Yes	Yes
Esophagus-Mucosa	493	ZCCHC14	ENSG00000140948.11	16	1.75184e-08	4.90516e-07	28	1.82841e-06	Yes	Yes
Esophagus-Mucosa	493	RP11-482M8.1	ENSG00000260750.5	16	0.00246465	0.0665456	27	0.0697439	No	No
Esophagus-Mucosa	493	JPH3	ENSG00000154118.12	16	4.2703e-08	1.19568e-06	28	4.245e-06	Yes	Yes
Esophagus-Mucosa	493	RP11-278A23.1	ENSG00000226180.3	16	8.1393e-12	2.11622e-10	26	1.15086e-09	Yes	Yes
Esophagus-Mucosa	493	KLHDC4	ENSG00000104731.13	16	7.51164e-08	2.10326e-06	28	7.21421e-06	Yes	Yes
Esophagus-Mucosa	493	SLC7A5	ENSG00000103257.8	16	0.000415949	0.0116466	28	0.0158625	Yes	No
Esophagus-Mucosa	493	BANP	ENSG00000172530.20	16	0.000635518	0.0177945	28	0.0223941	Yes	No
Esophagus-Mucosa	493	RP11-863P13.4	ENSG00000205037.2	16	2.59275e-07	6.74115e-06	26	2.14325e-05	Yes	Yes
Esophagus-Mucosa	493	RP11-863P13.3	ENSG00000261327.4	16	0.000257135	0.0066855	26	0.0101201	Yes	No
Esophagus-Mucosa	493	ZNF469	ENSG00000225614.2	16	0.000189308	0.004922	26	0.00786557	Yes	Yes
Esophagus-Mucosa	493	ZFPM1	ENSG00000179588.8	16	0.000308437	0.00801935	26	0.0117555	Yes	No
Esophagus-Mucosa	493	ZC3H18	ENSG00000158545.15	16	2.85416e-05	0.000770622	27	0.00163006	Yes	Yes
Esophagus-Mucosa	493	IL17C	ENSG00000124391.4	16	8.51147e-05	0.00221298	26	0.0040533	Yes	Yes
Esophagus-Mucosa	493	CYBA	ENSG00000051523.10	16	3.80149e-09	9.88389e-08	26	4.0407e-07	Yes	Yes
Esophagus-Mucosa	493	MVD	ENSG00000167508.11	16	6.90891e-07	1.79632e-05	26	5.34376e-05	Yes	Yes
Esophagus-Mucosa	493	SNAI3	ENSG00000185669.5	16	0.000274334	0.00685835	25	0.0103356	Yes	No
Esophagus-Mucosa	493	RNF166	ENSG00000158717.10	16	1.56135e-23	3.90339e-22	25	5.15575e-21	Yes	Yes
Esophagus-Mucosa	493	CTU2	ENSG00000174177.12	16	2.81191e-11	7.02977e-10	25	3.63026e-09	Yes	Yes
Esophagus-Mucosa	493	PIEZO1	ENSG00000103335.21	16	1.81566e-11	4.90228e-10	27	2.57231e-09	Yes	Yes
Esophagus-Mucosa	493	CDT1	ENSG00000167513.8	16	0.00202858	0.052743	26	0.0564326	No	No
Esophagus-Mucosa	493	APRT	ENSG00000198931.10	16	3.07023e-06	7.98259e-05	26	0.000212467	Yes	Yes
Esophagus-Mucosa	493	GALNS	ENSG00000141012.12	16	8.4575e-05	0.00219895	26	0.00403347	Yes	Yes
Esophagus-Mucosa	493	TRAPPC2L	ENSG00000167515.10	16	0.00121792	0.031666	26	0.0362133	Yes	No
Esophagus-Mucosa	493	CBFA2T3	ENSG00000129993.14	16	0.000166569	0.00449736	27	0.00730826	Yes	Yes
Esophagus-Mucosa	493	ACSF3	ENSG00000176715.15	16	1.0814e-10	2.70351e-09	25	1.31882e-08	Yes	Yes
Esophagus-Mucosa	493	LINC00304	ENSG00000180422.3	16	5.31711e-05	0.00127611	24	0.00253953	Yes	Yes
Esophagus-Mucosa	493	SLC22A31	ENSG00000259803.6	16	1.8309e-20	4.39416e-19	24	4.78228e-18	Yes	Yes
Esophagus-Mucosa	493	ZNF778	ENSG00000170100.13	16	1.58825e-05	0.000365298	23	0.000843364	Yes	Yes
Esophagus-Mucosa	493	ANKRD11	ENSG00000167522.14	16	0.00338764	0.0779157	23	0.0807098	No	No
Esophagus-Mucosa	493	SPG7	ENSG00000197912.14	16	0.000112642	0.00225285	20	0.0041152	Yes	Yes
Esophagus-Mucosa	493	RPL13	ENSG00000167526.13	16	2.52767e-09	4.5498e-08	18	1.93128e-07	Yes	Yes
Esophagus-Mucosa	493	CPNE7	ENSG00000178773.14	16	5.51276e-16	9.92297e-15	18	7.81944e-14	Yes	Yes
Esophagus-Mucosa	493	DPEP1	ENSG00000015413.9	16	0.000539283	0.0097071	18	0.0136952	Yes	No
Esophagus-Mucosa	493	CHMP1A	ENSG00000131165.14	16	8.12542e-14	1.38132e-12	17	9.20881e-12	Yes	Yes
Esophagus-Mucosa	493	SPATA33	ENSG00000167523.13	16	3.21881e-05	0.000547197	17	0.0012052	Yes	Yes
Esophagus-Mucosa	493	CDK10	ENSG00000185324.21	16	3.07973e-38	5.23555e-37	17	1.46429e-35	Yes	Yes
Esophagus-Mucosa	493	LINC02166	ENSG00000260259.1	16	0.000141921	0.00241266	17	0.00435921	Yes	Yes
Esophagus-Mucosa	493	SPATA2L	ENSG00000158792.15	16	1.15621e-10	1.96556e-09	17	9.72295e-09	Yes	Yes
Esophagus-Mucosa	493	VPS9D1	ENSG00000075399.13	16	2.31994e-36	3.94389e-35	17	1.01152e-33	Yes	Yes
Esophagus-Mucosa	493	ZNF276	ENSG00000158805.11	16	4.57179e-07	7.31487e-06	16	2.31272e-05	Yes	Yes
Esophagus-Mucosa	493	FANCA	ENSG00000187741.14	16	6.6053e-10	1.05685e-08	16	4.83052e-08	Yes	Yes
Esophagus-Mucosa	493	SPIRE2	ENSG00000204991.10	16	1.49958e-26	2.24937e-25	15	3.5578e-24	Yes	Yes
Esophagus-Mucosa	493	TCF25	ENSG00000141002.19	16	2.12674e-15	2.97743e-14	14	2.26131e-13	Yes	Yes
Esophagus-Mucosa	493	MC1R	ENSG00000258839.3	16	2.90983e-25	3.78278e-24	13	5.54053e-23	Yes	Yes
Esophagus-Mucosa	493	TUBB3	ENSG00000258947.6	16	5.26605e-39	6.84586e-38	13	1.98722e-36	Yes	Yes
Esophagus-Mucosa	493	DEF8	ENSG00000140995.16	16	3.08239e-08	4.00711e-07	13	1.51278e-06	Yes	Yes
Esophagus-Mucosa	493	CENPBD1	ENSG00000177946.5	16	2.65741e-06	3.45463e-05	13	9.79099e-05	Yes	Yes
Esophagus-Mucosa	493	DBNDD1	ENSG00000003249.13	16	1.27857e-05	0.000166214	13	0.000416835	Yes	Yes
Esophagus-Mucosa	493	GAS8	ENSG00000141013.16	16	4.77985e-13	6.21381e-12	13	3.91725e-11	Yes	Yes
Esophagus-Mucosa	493	FAM157C	ENSG00000260528.4	16	6.26307e-16	7.51569e-15	12	5.95979e-14	Yes	Yes
Esophagus-Mucosa	493	RP11-356C4.5	ENSG00000261172.1	16	7.30248e-26	8.03273e-25	11	1.22543e-23	Yes	Yes
Esophagus-Mucosa	493	LINC02193	ENSG00000260923.6	16	5.64316e-07	6.20748e-06	11	1.98324e-05	Yes	Yes
Esophagus-Mucosa	493	RP11-1228E12.1	ENSG00000280279.1	17	0.00127737	0.0153284	12	0.0198374	Yes	No
Esophagus-Mucosa	493	DOC2B	ENSG00000272636.3	17	7.95528e-08	1.03419e-06	13	3.70298e-06	Yes	Yes
Esophagus-Mucosa	493	LINC02091	ENSG00000273172.1	17	0.000250617	0.00325803	13	0.00560719	Yes	Yes
Esophagus-Mucosa	493	RPH3AL	ENSG00000181031.15	17	1.22135e-82	2.0763e-81	17	3.35636e-79	Yes	Yes
Esophagus-Mucosa	493	C17orf97	ENSG00000187624.8	17	1.46363e-139	2.48818e-138	17	3.65347e-135	Yes	Yes
Esophagus-Mucosa	493	RFLNB	ENSG00000183688.4	17	3.71481e-17	6.31518e-16	17	5.45889e-15	Yes	Yes
Esophagus-Mucosa	493	VPS53	ENSG00000141252.19	17	4.08471e-18	8.16943e-17	20	7.56015e-16	Yes	Yes
Esophagus-Mucosa	493	FAM57A	ENSG00000167695.14	17	7.58793e-23	1.51759e-21	20	1.92789e-20	Yes	Yes
Esophagus-Mucosa	493	GEMIN4	ENSG00000179409.10	17	0.000938372	0.0197058	21	0.0243523	Yes	No
Esophagus-Mucosa	493	GLOD4	ENSG00000167699.13	17	0.000260033	0.0054607	21	0.00856104	Yes	Yes
Esophagus-Mucosa	493	RP11-676J12.4	ENSG00000262228.2	17	1.24605e-10	2.61671e-09	21	1.28008e-08	Yes	Yes
Esophagus-Mucosa	493	MRM3	ENSG00000171861.10	17	2.06661e-13	4.33987e-12	21	2.78169e-11	Yes	Yes
Esophagus-Mucosa	493	RP11-676J12.9	ENSG00000277491.1	17	0.000323679	0.00679726	21	0.0102583	Yes	No
Esophagus-Mucosa	493	NXN	ENSG00000167693.16	17	3.81942e-06	8.78467e-05	23	0.000231785	Yes	Yes
Esophagus-Mucosa	493	TIMM22	ENSG00000177370.4	17	0.000883059	0.0203103	23	0.0249795	Yes	No
Esophagus-Mucosa	493	ABR	ENSG00000159842.14	17	5.59631e-14	1.39908e-12	25	9.32365e-12	Yes	Yes
Esophagus-Mucosa	493	TUSC5	ENSG00000184811.3	17	0.000190724	0.00457739	24	0.00741533	Yes	Yes
Esophagus-Mucosa	493	YWHAE	ENSG00000108953.16	17	1.07613e-07	2.58272e-06	24	8.75649e-06	Yes	Yes
Esophagus-Mucosa	493	CRK	ENSG00000167193.7	17	3.97933e-06	9.15245e-05	23	0.000240768	Yes	Yes
Esophagus-Mucosa	493	MYO1C	ENSG00000197879.14	17	1.3507e-05	0.000310661	23	0.000730333	Yes	Yes
Esophagus-Mucosa	493	INPP5K	ENSG00000132376.19	17	0.000931104	0.0214154	23	0.0260665	Yes	No
Esophagus-Mucosa	493	PITPNA	ENSG00000174238.14	17	2.14966e-11	4.94421e-10	23	2.59354e-09	Yes	Yes
Esophagus-Mucosa	493	SLC43A2	ENSG00000167703.14	17	8.95278e-07	2.05914e-05	23	6.05609e-05	Yes	Yes
Esophagus-Mucosa	493	SCARF1	ENSG00000074660.15	17	5.44787e-05	0.00125301	23	0.00249752	Yes	Yes
Esophagus-Mucosa	493	RILP	ENSG00000167705.11	17	0.00104077	0.0239376	23	0.0286089	Yes	No
Esophagus-Mucosa	493	PRPF8	ENSG00000174231.16	17	0.00145617	0.033492	23	0.0379602	Yes	No
Esophagus-Mucosa	493	TLCD2	ENSG00000185561.9	17	2.84108e-13	6.53448e-12	23	4.10912e-11	Yes	Yes
Esophagus-Mucosa	493	MIR22HG	ENSG00000186594.14	17	2.5386e-05	0.000583878	23	0.00127737	Yes	Yes
Esophagus-Mucosa	493	WDR81	ENSG00000167716.18	17	0.000236032	0.00542875	23	0.0085208	Yes	Yes
Esophagus-Mucosa	493	SERPINF2	ENSG00000167711.13	17	8.9127e-28	1.9608e-26	22	3.26552e-25	Yes	Yes
Esophagus-Mucosa	493	SERPINF1	ENSG00000132386.10	17	2.17214e-13	4.99592e-12	23	3.18251e-11	Yes	Yes
Esophagus-Mucosa	493	SMYD4	ENSG00000186532.11	17	9.35837e-08	2.15242e-06	23	7.37281e-06	Yes	Yes
Esophagus-Mucosa	493	RPA1	ENSG00000132383.11	17	1.90491e-09	4.3813e-08	23	1.86245e-07	Yes	Yes
Esophagus-Mucosa	493	RTN4RL1	ENSG00000185924.6	17	0.000193398	0.00444816	23	0.00724367	Yes	Yes
Esophagus-Mucosa	493	DPH1	ENSG00000108963.17	17	2.08723e-14	4.59191e-13	22	3.18918e-12	Yes	Yes
Esophagus-Mucosa	493	RP11-667K14.3	ENSG00000263050.1	17	0.000624235	0.0137332	22	0.0181176	Yes	No
Esophagus-Mucosa	493	HIC1	ENSG00000177374.12	17	0.00106349	0.0233967	22	0.0280767	Yes	No
Esophagus-Mucosa	493	SMG6	ENSG00000070366.13	17	2.64969e-05	0.000662422	25	0.00142636	Yes	Yes
Esophagus-Mucosa	493	SRR	ENSG00000167720.12	17	1.01477e-73	2.23249e-72	22	2.50551e-70	Yes	Yes
Esophagus-Mucosa	493	TSR1	ENSG00000167721.10	17	6.21248e-13	1.36675e-11	22	8.35602e-11	Yes	Yes
Esophagus-Mucosa	493	SGSM2	ENSG00000141258.12	17	4.57278e-59	1.00601e-57	22	6.87052e-56	Yes	Yes
Esophagus-Mucosa	493	MNT	ENSG00000070444.14	17	4.65617e-05	0.00102436	22	0.00209582	Yes	Yes
Esophagus-Mucosa	493	METTL16	ENSG00000127804.12	17	0.000764263	0.0175781	23	0.0221771	Yes	No
Esophagus-Mucosa	493	PAFAH1B1	ENSG00000007168.12	17	4.24289e-06	9.75864e-05	23	0.000255456	Yes	Yes
Esophagus-Mucosa	493	RP11-74E22.6	ENSG00000272911.1	17	4.88981e-17	1.07576e-15	22	9.14369e-15	Yes	Yes
Esophagus-Mucosa	493	CLUH	ENSG00000132361.16	17	0.000234338	0.00515543	22	0.00818146	Yes	Yes
Esophagus-Mucosa	493	RP11-74E22.8	ENSG00000277200.1	17	3.90631e-66	8.59387e-65	22	7.5712e-63	Yes	Yes
Esophagus-Mucosa	493	RAP1GAP2	ENSG00000132359.14	17	1.73762e-21	4.34405e-20	25	5.02245e-19	Yes	Yes
Esophagus-Mucosa	493	ASPA	ENSG00000108381.10	17	0.000305149	0.00701843	23	0.0105372	Yes	No
Esophagus-Mucosa	493	TRPV3	ENSG00000167723.14	17	1.27031e-21	3.04875e-20	24	3.57359e-19	Yes	Yes
Esophagus-Mucosa	493	TRPV1	ENSG00000196689.11	17	1.19143e-08	2.85943e-07	24	1.09743e-06	Yes	Yes
Esophagus-Mucosa	493	SHPK	ENSG00000197417.7	17	1.21692e-20	2.92062e-19	24	3.20631e-18	Yes	Yes
Esophagus-Mucosa	493	CTNS	ENSG00000040531.14	17	1.05556e-31	2.53335e-30	24	5.26388e-29	Yes	Yes
Esophagus-Mucosa	493	TAX1BP3	ENSG00000213977.7	17	1.40336e-07	3.22772e-06	23	1.07979e-05	Yes	Yes
Esophagus-Mucosa	493	EMC6	ENSG00000127774.6	17	0.00175359	0.0403326	23	0.0445108	Yes	No
Esophagus-Mucosa	493	P2RX5	ENSG00000083454.21	17	0.000592726	0.0142254	24	0.0186553	Yes	No
Esophagus-Mucosa	493	ITGAE	ENSG00000083457.11	17	0.000433292	0.0108323	25	0.0149604	Yes	No
Esophagus-Mucosa	493	GSG2	ENSG00000177602.5	17	0.00147278	0.0353468	24	0.0397176	Yes	No
Esophagus-Mucosa	493	NCBP3	ENSG00000074356.16	17	0.000484813	0.0116355	24	0.0158523	Yes	No
Esophagus-Mucosa	493	CAMKK1	ENSG00000004660.14	17	0.000521063	0.0125055	24	0.0167756	Yes	No
Esophagus-Mucosa	493	P2RX1	ENSG00000108405.3	17	0.0011674	0.0280176	24	0.032648	Yes	No
Esophagus-Mucosa	493	ATP2A3	ENSG00000074370.17	17	0.0014589	0.0350136	24	0.0394059	Yes	No
Esophagus-Mucosa	493	ZZEF1	ENSG00000074755.14	17	0.00253605	0.0608651	24	0.0641836	No	No
Esophagus-Mucosa	493	CYB5D2	ENSG00000167740.9	17	7.69166e-14	1.76908e-12	23	1.17009e-11	Yes	Yes
Esophagus-Mucosa	493	ANKFY1	ENSG00000185722.16	17	0.000196888	0.00452842	23	0.00734992	Yes	Yes
Esophagus-Mucosa	493	RP11-104O19.4	ENSG00000274363.1	17	0.000165531	0.00364168	22	0.00614679	Yes	Yes
Esophagus-Mucosa	493	UBE2G1	ENSG00000132388.12	17	0.00211566	0.0486602	23	0.0525105	No	No
Esophagus-Mucosa	493	SPNS3	ENSG00000182557.7	17	4.83038e-05	0.00106268	22	0.00216593	Yes	Yes
Esophagus-Mucosa	493	SPNS2	ENSG00000183018.8	17	8.95269e-08	1.96959e-06	22	6.78745e-06	Yes	Yes
Esophagus-Mucosa	493	MYBBP1A	ENSG00000132382.14	17	0.00013202	0.00290444	22	0.00509672	Yes	Yes
Esophagus-Mucosa	493	GGT6	ENSG00000167741.10	17	4.27682e-14	9.40901e-13	22	6.36173e-12	Yes	Yes
Esophagus-Mucosa	493	RP11-141J13.3	ENSG00000262921.1	17	0.00129679	0.0285294	22	0.0331282	Yes	No
Esophagus-Mucosa	493	SMTNL2	ENSG00000188176.11	17	0.000437126	0.00961677	22	0.0135971	Yes	No
Esophagus-Mucosa	493	LINC01996	ENSG00000261863.1	17	0.000132341	0.00277916	21	0.00490915	Yes	Yes
Esophagus-Mucosa	493	ALOX15	ENSG00000161905.12	17	0.00176503	0.0370656	21	0.0413325	Yes	No
Esophagus-Mucosa	493	PELP1	ENSG00000141456.14	17	0.000477567	0.0105065	22	0.01461	Yes	No
Esophagus-Mucosa	493	ARRB2	ENSG00000141480.17	17	3.89459e-12	8.56809e-11	22	4.84499e-10	Yes	Yes
Esophagus-Mucosa	493	MED11	ENSG00000161920.9	17	7.88282e-06	0.000173422	22	0.000433617	Yes	Yes
Esophagus-Mucosa	493	CXCL16	ENSG00000161921.14	17	9.17654e-05	0.00201884	22	0.00375034	Yes	Yes
Esophagus-Mucosa	493	ZMYND15	ENSG00000141497.13	17	0.000111721	0.00245787	22	0.00442729	Yes	Yes
Esophagus-Mucosa	493	VMO1	ENSG00000182853.11	17	5.52292e-12	1.21504e-10	22	6.77502e-10	Yes	Yes
Esophagus-Mucosa	493	GLTPD2	ENSG00000182327.7	17	0.000661034	0.0145427	22	0.0190091	Yes	No
Esophagus-Mucosa	493	PSMB6	ENSG00000142507.9	17	0.00530384	0.116685	22	0.118548	No	No
Esophagus-Mucosa	493	RP11-81A22.5	ENSG00000262165.2	17	3.47711e-28	7.64965e-27	22	1.30481e-25	Yes	Yes
Esophagus-Mucosa	493	PLD2	ENSG00000129219.13	17	1.39611e-06	3.07143e-05	22	8.78978e-05	Yes	Yes
Esophagus-Mucosa	493	MINK1	ENSG00000141503.15	17	0.000469528	0.0107991	23	0.014931	Yes	No
Esophagus-Mucosa	493	CHRNE	ENSG00000108556.7	17	1.2595e-54	2.89686e-53	23	1.65723e-51	Yes	Yes
Esophagus-Mucosa	493	C17orf107	ENSG00000205710.3	17	1.35983e-12	3.12762e-11	23	1.84619e-10	Yes	Yes
Esophagus-Mucosa	493	GP1BA	ENSG00000185245.7	17	1.08929e-09	2.50537e-08	23	1.09758e-07	Yes	Yes
Esophagus-Mucosa	493	SLC25A11	ENSG00000108528.13	17	6.52969e-05	0.00150183	23	0.00291563	Yes	Yes
Esophagus-Mucosa	493	RNF167	ENSG00000108523.15	17	3.12395e-05	0.000718509	23	0.00153196	Yes	Yes
Esophagus-Mucosa	493	PFN1	ENSG00000108518.7	17	1.27426e-05	0.000293079	23	0.000693347	Yes	Yes
Esophagus-Mucosa	493	ENO3	ENSG00000108515.17	17	2.44726e-07	5.62871e-06	23	1.80981e-05	Yes	Yes
Esophagus-Mucosa	493	SPAG7	ENSG00000091640.7	17	1.32369e-56	3.04449e-55	23	1.85967e-53	Yes	Yes
Esophagus-Mucosa	493	CAMTA2	ENSG00000108509.20	17	1.33878e-05	0.00030792	23	0.000724759	Yes	Yes
Esophagus-Mucosa	493	INCA1	ENSG00000196388.8	17	2.03989e-05	0.000448777	22	0.00101313	Yes	Yes
Esophagus-Mucosa	493	KIF1C	ENSG00000129250.11	17	1.06461e-05	0.00024486	23	0.000589968	Yes	Yes
Esophagus-Mucosa	493	SLC52A1	ENSG00000132517.14	17	4.55126e-20	1.04679e-18	23	1.10711e-17	Yes	Yes
Esophagus-Mucosa	493	ZFP3	ENSG00000180787.5	17	7.98843e-05	0.00175745	22	0.00333894	Yes	Yes
Esophagus-Mucosa	493	ZNF232	ENSG00000167840.13	17	7.43634e-47	1.63599e-45	22	6.68822e-44	Yes	Yes
Esophagus-Mucosa	493	USP6	ENSG00000129204.16	17	1.82155e-58	4.18958e-57	23	2.78567e-55	Yes	Yes
Esophagus-Mucosa	493	ZNF594	ENSG00000180626.9	17	0.00060078	0.0132172	22	0.0175472	Yes	No
Esophagus-Mucosa	493	SCIMP	ENSG00000161929.14	17	1.22596e-06	2.81971e-05	23	8.11687e-05	Yes	Yes
Esophagus-Mucosa	493	RP11-333E1.2	ENSG00000263164.1	17	1.34797e-05	0.000310034	23	0.000729054	Yes	Yes
Esophagus-Mucosa	493	RABEP1	ENSG00000029725.16	17	1.58345e-11	3.80027e-10	24	2.01932e-09	Yes	Yes
Esophagus-Mucosa	493	NUP88	ENSG00000108559.11	17	8.29365e-17	2.07341e-15	25	1.72409e-14	Yes	Yes
Esophagus-Mucosa	493	RPAIN	ENSG00000129197.14	17	8.41945e-09	2.02067e-07	24	7.93143e-07	Yes	Yes
Esophagus-Mucosa	493	C1QBP	ENSG00000108561.8	17	0.00010262	0.00246289	24	0.00443497	Yes	Yes
Esophagus-Mucosa	493	DHX33	ENSG00000005100.12	17	0.000352308	0.0084554	24	0.0122722	Yes	No
Esophagus-Mucosa	493	DERL2	ENSG00000072849.10	17	0.00398567	0.095656	24	0.097895	No	No
Esophagus-Mucosa	493	MIS12	ENSG00000167842.15	17	1.63064e-11	3.91353e-10	24	2.077e-09	Yes	Yes
Esophagus-Mucosa	493	NLRP1	ENSG00000091592.15	17	1.24352e-06	3.1088e-05	25	8.88517e-05	Yes	Yes
Esophagus-Mucosa	493	WSCD1	ENSG00000179314.13	17	0.000265914	0.00744559	28	0.0110561	Yes	No
Esophagus-Mucosa	493	FAM64A	ENSG00000129195.15	17	0.000320797	0.00737833	23	0.0109732	Yes	No
Esophagus-Mucosa	493	PITPNM3	ENSG00000091622.15	17	0.000143801	0.00359502	25	0.00608086	Yes	Yes
Esophagus-Mucosa	493	KIAA0753	ENSG00000198920.9	17	3.44233e-47	7.91736e-46	23	3.28245e-44	Yes	Yes
Esophagus-Mucosa	493	CTC-281F24.5	ENSG00000282936.1	17	0.000640182	0.0147242	23	0.0192107	Yes	No
Esophagus-Mucosa	493	TXNDC17	ENSG00000129235.10	17	0.000170906	0.00393085	23	0.00654646	Yes	Yes
Esophagus-Mucosa	493	MED31	ENSG00000108590.10	17	1.55071e-14	3.56664e-13	23	2.50375e-12	Yes	Yes
Esophagus-Mucosa	493	C17orf100	ENSG00000256806.5	17	1.07743e-37	2.47808e-36	23	6.70719e-35	Yes	Yes
Esophagus-Mucosa	493	CTC-281F24.1	ENSG00000261996.1	17	2.0817e-66	4.7879e-65	23	4.28237e-63	Yes	Yes
Esophagus-Mucosa	493	SLC13A5	ENSG00000141485.16	17	2.47142e-21	5.68426e-20	23	6.52912e-19	Yes	Yes
Esophagus-Mucosa	493	XAF1	ENSG00000132530.16	17	3.68121e-06	8.09866e-05	22	0.000215199	Yes	Yes
Esophagus-Mucosa	493	FBXO39	ENSG00000177294.6	17	5.88729e-18	1.2952e-16	22	1.17758e-15	Yes	Yes
Esophagus-Mucosa	493	RP11-589P10.5	ENSG00000262089.1	17	1.2028e-06	2.4056e-05	20	6.99911e-05	Yes	Yes
Esophagus-Mucosa	493	ALOX12	ENSG00000108839.11	17	2.53513e-23	5.07026e-22	20	6.62253e-21	Yes	Yes
Esophagus-Mucosa	493	RNASEK	ENSG00000219200.11	17	2.48552e-11	4.97104e-10	20	2.60684e-09	Yes	Yes
Esophagus-Mucosa	493	C17orf49	ENSG00000258315.5	17	0.000229559	0.00459117	20	0.00743465	Yes	Yes
Esophagus-Mucosa	493	BCL6B	ENSG00000161940.10	17	0.000975485	0.0195097	20	0.0241541	Yes	No
Esophagus-Mucosa	493	SLC16A13	ENSG00000174327.6	17	4.90695e-06	9.8139e-05	20	0.000256674	Yes	Yes
Esophagus-Mucosa	493	SLC16A11	ENSG00000174326.11	17	0.000104024	0.00208048	20	0.00384378	Yes	Yes
Esophagus-Mucosa	493	CLEC10A	ENSG00000132514.13	17	0.000805675	0.0161135	20	0.0206848	Yes	No
Esophagus-Mucosa	493	ASGR2	ENSG00000161944.16	17	9.10208e-07	1.82042e-05	20	5.40632e-05	Yes	Yes
Esophagus-Mucosa	493	ASGR1	ENSG00000141505.11	17	7.3849e-10	1.47698e-08	20	6.66096e-08	Yes	Yes
Esophagus-Mucosa	493	DLG4	ENSG00000132535.18	17	0.00157469	0.0314938	20	0.0360268	Yes	No
Esophagus-Mucosa	493	ACADVL	ENSG00000072778.19	17	0.000340069	0.00680137	20	0.0102629	Yes	No
Esophagus-Mucosa	493	DVL2	ENSG00000004975.11	17	0.000355852	0.00711704	20	0.0106567	Yes	No
Esophagus-Mucosa	493	PHF23	ENSG00000040633.12	17	0.00220985	0.044197	20	0.0482298	Yes	No
Esophagus-Mucosa	493	GABARAP	ENSG00000170296.9	17	0.00145189	0.0290379	20	0.0336168	Yes	No
Esophagus-Mucosa	493	CTDNEP1	ENSG00000175826.11	17	9.40267e-30	1.88053e-28	20	3.55526e-27	Yes	Yes
Esophagus-Mucosa	493	ELP5	ENSG00000170291.14	17	2.48842e-14	4.97684e-13	20	3.4443e-12	Yes	Yes
Esophagus-Mucosa	493	CLDN7	ENSG00000181885.18	17	2.154e-11	4.30799e-10	20	2.27675e-09	Yes	Yes
Esophagus-Mucosa	493	SLC2A4	ENSG00000181856.14	17	2.54634e-06	4.83804e-05	19	0.000134056	Yes	Yes
Esophagus-Mucosa	493	YBX2	ENSG00000006047.12	17	6.83439e-59	1.29853e-57	19	8.80007e-56	Yes	Yes
Esophagus-Mucosa	493	EIF5A	ENSG00000132507.17	17	6.49914e-28	1.23484e-26	19	2.07811e-25	Yes	Yes
Esophagus-Mucosa	493	GPS2	ENSG00000132522.15	17	0.000103497	0.00196645	19	0.00367004	Yes	Yes
Esophagus-Mucosa	493	NEURL4	ENSG00000215041.9	17	0.000234861	0.00446236	19	0.00726277	Yes	Yes
Esophagus-Mucosa	493	ACAP1	ENSG00000072818.11	17	0.000217223	0.00412724	19	0.0068162	Yes	Yes
Esophagus-Mucosa	493	KCTD11	ENSG00000213859.4	17	0.00265189	0.050386	19	0.0541573	No	No
Esophagus-Mucosa	493	TNK1	ENSG00000174292.12	17	0.00212011	0.0402821	19	0.0444719	Yes	No
Esophagus-Mucosa	493	PLSCR3	ENSG00000187838.16	17	3.60779e-06	6.85481e-05	19	0.000184879	Yes	Yes
Esophagus-Mucosa	493	TMEM256	ENSG00000205544.3	17	0.000111026	0.0021095	19	0.00388882	Yes	Yes
Esophagus-Mucosa	493	NLGN2	ENSG00000169992.9	17	0.00133097	0.0252884	19	0.0299671	Yes	No
Esophagus-Mucosa	493	TMEM102	ENSG00000181284.2	17	1.246e-05	0.00023674	19	0.00057181	Yes	Yes
Esophagus-Mucosa	493	FGF11	ENSG00000161958.10	17	4.32878e-05	0.00077918	18	0.00164519	Yes	Yes
Esophagus-Mucosa	493	CHRNB1	ENSG00000170175.10	17	6.3636e-17	1.14545e-15	18	9.71728e-15	Yes	Yes
Esophagus-Mucosa	493	ZBTB4	ENSG00000174282.11	17	6.35375e-12	1.14368e-10	18	6.38921e-10	Yes	Yes
Esophagus-Mucosa	493	SLC35G6	ENSG00000259224.2	17	1.2306e-05	0.000221507	18	0.000539679	Yes	Yes
Esophagus-Mucosa	493	POLR2A	ENSG00000181222.15	17	1.2894e-05	0.000232092	18	0.000561662	Yes	Yes
Esophagus-Mucosa	493	TNFSF12	ENSG00000239697.10	17	0.000204731	0.00368516	18	0.00620829	Yes	Yes
Esophagus-Mucosa	493	TNFSF13	ENSG00000161955.16	17	0.00147778	0.0266	18	0.0312295	Yes	No
Esophagus-Mucosa	493	SENP3	ENSG00000161956.12	17	5.96875e-07	1.07437e-05	18	3.30721e-05	Yes	Yes
Esophagus-Mucosa	493	EIF4A1	ENSG00000161960.14	17	0.000529312	0.00952762	18	0.0134982	Yes	No
Esophagus-Mucosa	493	CD68	ENSG00000129226.13	17	3.34804e-26	6.02646e-25	18	9.26582e-24	Yes	Yes
Esophagus-Mucosa	493	MPDU1	ENSG00000129255.15	17	0.000464498	0.00836096	18	0.0121642	Yes	No
Esophagus-Mucosa	493	SOX15	ENSG00000129194.7	17	1.58603e-05	0.000285485	18	0.000676928	Yes	Yes
Esophagus-Mucosa	493	FXR2	ENSG00000129245.11	17	0.000582949	0.0104931	18	0.0145961	Yes	No
Esophagus-Mucosa	493	SHBG	ENSG00000129214.14	17	4.02407e-05	0.000724332	18	0.00154326	Yes	Yes
Esophagus-Mucosa	493	SAT2	ENSG00000141504.11	17	4.41385e-16	7.50355e-15	17	5.95284e-14	Yes	Yes
Esophagus-Mucosa	493	ATP1B2	ENSG00000129244.8	17	9.91147e-08	1.68495e-06	17	5.85463e-06	Yes	Yes
Esophagus-Mucosa	493	TP53	ENSG00000141510.16	17	0.00407706	0.06931	17	0.0724128	No	No
Esophagus-Mucosa	493	WRAP53	ENSG00000141499.16	17	9.38251e-05	0.00159503	17	0.00307185	Yes	Yes
Esophagus-Mucosa	493	EFNB3	ENSG00000108947.4	17	3.68866e-17	6.27073e-16	17	5.42417e-15	Yes	Yes
Esophagus-Mucosa	493	DNAH2	ENSG00000183914.14	17	4.68806e-05	0.000843851	18	0.0017642	Yes	Yes
Esophagus-Mucosa	493	KDM6B	ENSG00000132510.10	17	0.000353216	0.00600466	17	0.00926464	Yes	Yes
Esophagus-Mucosa	493	TMEM88	ENSG00000167874.6	17	0.00030831	0.00524126	17	0.00829153	Yes	Yes
Esophagus-Mucosa	493	NAA38	ENSG00000183011.13	17	3.40019e-06	5.78032e-05	17	0.000157588	Yes	Yes
Esophagus-Mucosa	493	CYB5D1	ENSG00000182224.11	17	0.000829961	0.0141093	17	0.018532	Yes	No
Esophagus-Mucosa	493	CHD3	ENSG00000170004.16	17	0.000155439	0.00264246	17	0.00470504	Yes	Yes
Esophagus-Mucosa	493	AC025335.1	ENSG00000179859.9	17	0.00130013	0.0221021	17	0.0267711	Yes	No
Esophagus-Mucosa	493	KCNAB3	ENSG00000170049.9	17	3.82657e-20	6.50518e-19	17	6.99336e-18	Yes	Yes
Esophagus-Mucosa	493	TRAPPC1	ENSG00000170043.11	17	0.000248267	0.00422054	17	0.00693647	Yes	Yes
Esophagus-Mucosa	493	CNTROB	ENSG00000170037.13	17	1.72014e-07	2.92423e-06	17	9.82926e-06	Yes	Yes
Esophagus-Mucosa	493	GUCY2D	ENSG00000132518.6	17	2.58857e-07	4.40057e-06	17	1.43536e-05	Yes	Yes
Esophagus-Mucosa	493	ALOX15B	ENSG00000179593.15	17	1.20144e-09	2.04246e-08	17	9.05588e-08	Yes	Yes
Esophagus-Mucosa	493	ALOX12B	ENSG00000179477.9	17	1.5586e-36	2.64962e-35	17	6.85555e-34	Yes	Yes
Esophagus-Mucosa	493	ALOXE3	ENSG00000179148.9	17	1.34731e-58	2.29043e-57	17	1.54036e-55	Yes	Yes
Esophagus-Mucosa	493	HES7	ENSG00000179111.8	17	0.000882724	0.0150063	17	0.0195267	Yes	No
Esophagus-Mucosa	493	PER1	ENSG00000179094.15	17	0.000613337	0.0104267	17	0.0145186	Yes	No
Esophagus-Mucosa	493	VAMP2	ENSG00000220205.8	17	3.37717e-06	5.74118e-05	17	0.000156615	Yes	Yes
Esophagus-Mucosa	493	TMEM107	ENSG00000179029.14	17	0.000274978	0.00467462	17	0.00753378	Yes	Yes
Esophagus-Mucosa	493	BORCS6	ENSG00000196544.7	17	0.000782642	0.0133049	17	0.0176445	Yes	No
Esophagus-Mucosa	493	AURKB	ENSG00000178999.12	17	0.00113467	0.0192894	17	0.0239402	Yes	No
Esophagus-Mucosa	493	LINC00324	ENSG00000178977.3	17	1.27146e-05	0.000216148	17	0.000527716	Yes	Yes
Esophagus-Mucosa	493	CTC1	ENSG00000178971.13	17	9.99264e-07	1.79868e-05	18	5.34897e-05	Yes	Yes
Esophagus-Mucosa	493	PFAS	ENSG00000178921.13	17	0.000247705	0.00445869	18	0.00725748	Yes	Yes
Esophagus-Mucosa	493	RP11-849F2.9	ENSG00000269947.1	17	0.000580192	0.0104435	18	0.0145385	Yes	No
Esophagus-Mucosa	493	SLC25A35	ENSG00000125434.10	17	0.000150354	0.00270637	18	0.00479983	Yes	Yes
Esophagus-Mucosa	493	RANGRF	ENSG00000108961.13	17	0.000789947	0.014219	18	0.0186483	Yes	No
Esophagus-Mucosa	493	ARHGEF15	ENSG00000198844.10	17	0.00176577	0.0317838	18	0.0363397	Yes	No
Esophagus-Mucosa	493	ODF4	ENSG00000184650.10	17	6.20101e-23	1.11618e-21	18	1.43034e-20	Yes	Yes
Esophagus-Mucosa	493	KRBA2	ENSG00000184619.3	17	2.32992e-18	4.19386e-17	18	3.98575e-16	Yes	Yes
Esophagus-Mucosa	493	RPL26	ENSG00000161970.12	17	0.00168704	0.0303668	18	0.0348986	Yes	No
Esophagus-Mucosa	493	RNF222	ENSG00000189051.5	17	4.85716e-08	8.74288e-07	18	3.15546e-06	Yes	Yes
Esophagus-Mucosa	493	NDEL1	ENSG00000166579.15	17	4.16563e-06	7.9147e-05	19	0.000210724	Yes	Yes
Esophagus-Mucosa	493	MYH10	ENSG00000133026.12	17	0.00054087	0.0102765	19	0.0143549	Yes	No
Esophagus-Mucosa	493	MFSD6L	ENSG00000185156.5	17	3.24745e-06	5.52067e-05	17	0.000150953	Yes	Yes
Esophagus-Mucosa	493	PIK3R6	ENSG00000276231.4	17	0.00107865	0.0194157	18	0.0240615	Yes	No
Esophagus-Mucosa	493	PIK3R5	ENSG00000141506.13	17	0.00372818	0.0708355	19	0.0738358	No	No
Esophagus-Mucosa	493	NTN1	ENSG00000065320.8	17	2.29385e-05	0.000527585	23	0.00116755	Yes	Yes
Esophagus-Mucosa	493	STX8	ENSG00000170310.14	17	1.54089e-15	3.54405e-14	23	2.67779e-13	Yes	Yes
Esophagus-Mucosa	493	CFAP52	ENSG00000166596.14	17	0.000980603	0.0215733	22	0.0262341	Yes	No
Esophagus-Mucosa	493	USP43	ENSG00000154914.16	17	0.00181753	0.0399857	22	0.0441723	Yes	No
Esophagus-Mucosa	493	GLP2R	ENSG00000065325.12	17	0.000138705	0.00305151	22	0.00531038	Yes	Yes
Esophagus-Mucosa	493	RCVRN	ENSG00000109047.7	17	1.88032e-22	3.94866e-21	21	4.88935e-20	Yes	Yes
Esophagus-Mucosa	493	GAS7	ENSG00000007237.18	17	0.000159972	0.00383933	24	0.00643051	Yes	Yes
Esophagus-Mucosa	493	MYH13	ENSG00000006788.13	17	1.48792e-72	3.12464e-71	21	3.35708e-69	Yes	Yes
Esophagus-Mucosa	493	MYH1	ENSG00000109061.9	17	7.18977e-05	0.00150985	21	0.00292959	Yes	Yes
Esophagus-Mucosa	493	MYH2	ENSG00000125414.18	17	0.000537666	0.011291	21	0.0154871	Yes	No
Esophagus-Mucosa	493	MYH3	ENSG00000109063.14	17	3.3877e-10	7.11418e-09	21	3.30794e-08	Yes	Yes
Esophagus-Mucosa	493	SCO1	ENSG00000133028.10	17	8.9187e-06	0.000187293	21	0.000464149	Yes	Yes
Esophagus-Mucosa	493	ADPRM	ENSG00000170222.11	17	5.56049e-13	1.1677e-11	21	7.19152e-11	Yes	Yes
Esophagus-Mucosa	493	TMEM220	ENSG00000187824.8	17	2.53522e-84	5.32396e-83	21	9.77169e-81	Yes	Yes
Esophagus-Mucosa	493	CTC-297N7.9	ENSG00000264016.2	17	0.000343378	0.00721093	21	0.0107712	Yes	No
Esophagus-Mucosa	493	LINC00675	ENSG00000263429.3	17	3.35315e-05	0.000704162	21	0.00150648	Yes	Yes
Esophagus-Mucosa	493	RP11-963H4.3	ENSG00000263508.5	17	3.79796e-18	7.97572e-17	21	7.40033e-16	Yes	Yes
Esophagus-Mucosa	493	SHISA6	ENSG00000188803.14	17	1.38759e-13	2.91394e-12	21	1.8939e-11	Yes	Yes
Esophagus-Mucosa	493	RP11-680C21.1	ENSG00000264727.1	17	3.39726e-07	6.11506e-06	18	1.9562e-05	Yes	Yes
Esophagus-Mucosa	493	ZNF18	ENSG00000154957.13	17	9.66615e-05	0.00183657	19	0.00346649	Yes	Yes
Esophagus-Mucosa	493	MAP2K4	ENSG00000065559.14	17	0.00028169	0.00563379	20	0.00878395	Yes	Yes
Esophagus-Mucosa	493	MYOCD	ENSG00000141052.17	17	0.000538886	0.0123944	23	0.0166569	Yes	No
Esophagus-Mucosa	493	ARHGAP44	ENSG00000006740.16	17	3.8038e-06	9.5095e-05	25	0.000249453	Yes	Yes
Esophagus-Mucosa	493	ELAC2	ENSG00000006744.18	17	2.8062e-27	6.73489e-26	24	1.09171e-24	Yes	Yes
Esophagus-Mucosa	493	HS3ST3A1	ENSG00000153976.2	17	2.33827e-08	6.07949e-07	26	2.23447e-06	Yes	Yes
Esophagus-Mucosa	493	COX10	ENSG00000006695.10	17	5.58508e-05	0.00156382	28	0.00301835	Yes	Yes
Esophagus-Mucosa	493	AC005224.2	ENSG00000231595.1	17	2.35232e-09	6.35127e-08	27	2.65314e-07	Yes	Yes
Esophagus-Mucosa	493	CDRT15	ENSG00000223510.6	17	7.37481e-58	1.9912e-56	27	1.2666e-54	Yes	Yes
Esophagus-Mucosa	493	HS3ST3B1	ENSG00000125430.8	17	8.04759e-09	2.17285e-07	27	8.47965e-07	Yes	Yes
Esophagus-Mucosa	493	RP11-214O1.2	ENSG00000266709.1	17	1.64052e-10	4.26534e-09	26	2.03232e-08	Yes	Yes
Esophagus-Mucosa	493	RP11-214O1.3	ENSG00000266378.1	17	0.00102699	0.0267018	26	0.0313302	Yes	No
Esophagus-Mucosa	493	PMP22	ENSG00000109099.13	17	0.000334099	0.00701608	21	0.0105346	Yes	No
Esophagus-Mucosa	493	TEKT3	ENSG00000125409.12	17	3.61115e-09	7.58341e-08	21	3.13514e-07	Yes	Yes
Esophagus-Mucosa	493	CDRT4	ENSG00000239704.10	17	1.2031e-28	2.4062e-27	20	4.25674e-26	Yes	Yes
Esophagus-Mucosa	493	TVP23C	ENSG00000175106.16	17	1.80004e-12	3.60008e-11	20	2.11233e-10	Yes	Yes
Esophagus-Mucosa	493	RP11-385D13.3	ENSG00000266538.1	17	3.87967e-05	0.000737138	19	0.00156694	Yes	Yes
Esophagus-Mucosa	493	CDRT1	ENSG00000241322.10	17	1.83536e-13	3.67072e-12	20	2.36521e-11	Yes	Yes
Esophagus-Mucosa	493	TRIM16	ENSG00000221926.11	17	0.00139015	0.0264129	19	0.0310408	Yes	No
Esophagus-Mucosa	493	ZNF286A	ENSG00000187607.15	17	0.0016172	0.0291097	18	0.0336888	Yes	No
Esophagus-Mucosa	493	TBC1D26	ENSG00000214946.14	17	1.62102e-07	2.91784e-06	18	9.80965e-06	Yes	Yes
Esophagus-Mucosa	493	CTD-3157E16.1	ENSG00000265519.1	17	1.55572e-11	2.64472e-10	17	1.42551e-09	Yes	Yes
Esophagus-Mucosa	493	CTD-3157E16.2	ENSG00000276855.1	17	5.36051e-22	9.11287e-21	17	1.09753e-19	Yes	Yes
Esophagus-Mucosa	493	ADORA2B	ENSG00000170425.3	17	1.95882e-09	3.33e-08	17	1.43599e-07	Yes	Yes
Esophagus-Mucosa	493	ZSWIM7	ENSG00000214941.7	17	6.18717e-09	1.05182e-07	17	4.2851e-07	Yes	Yes
Esophagus-Mucosa	493	TTC19	ENSG00000011295.15	17	2.77613e-12	4.71942e-11	17	2.74171e-10	Yes	Yes
Esophagus-Mucosa	493	NCOR1	ENSG00000141027.20	17	6.75573e-05	0.00114847	17	0.00231614	Yes	Yes
Esophagus-Mucosa	493	PIGL	ENSG00000108474.16	17	8.52331e-06	0.000144896	17	0.000366242	Yes	Yes
Esophagus-Mucosa	493	CENPV	ENSG00000166582.9	17	3.84266e-07	6.14826e-06	16	1.96575e-05	Yes	Yes
Esophagus-Mucosa	493	UBB	ENSG00000170315.13	17	0.00369865	0.0591784	16	0.0625434	No	No
Esophagus-Mucosa	493	TRPV2	ENSG00000187688.14	17	2.42328e-07	3.63492e-06	15	1.20799e-05	Yes	Yes
Esophagus-Mucosa	493	RP11-138I1.3	ENSG00000266651.1	17	7.05022e-05	0.00105753	15	0.00215693	Yes	Yes
Esophagus-Mucosa	493	LRRC75A	ENSG00000181350.11	17	0.000547288	0.00875661	16	0.0126127	Yes	No
Esophagus-Mucosa	493	ZNF287	ENSG00000141040.14	17	0.00075611	0.0113416	15	0.0155433	Yes	No
Esophagus-Mucosa	493	ZNF624	ENSG00000197566.9	17	3.24831e-07	5.19729e-06	16	1.6803e-05	Yes	Yes
Esophagus-Mucosa	493	CCDC144A	ENSG00000170160.17	17	5.61009e-08	8.97615e-07	16	3.23435e-06	Yes	Yes
Esophagus-Mucosa	493	TNFRSF13B	ENSG00000240505.8	17	0.00219668	0.0329501	15	0.0374291	Yes	No
Esophagus-Mucosa	493	MPRIP	ENSG00000133030.20	17	0.000988206	0.0158113	16	0.0203666	Yes	No
Esophagus-Mucosa	493	PLD6	ENSG00000179598.5	17	0.00129738	0.0194607	15	0.0241069	Yes	No
Esophagus-Mucosa	493	FLCN	ENSG00000154803.12	17	8.03372e-89	1.20506e-87	15	2.55821e-85	Yes	Yes
Esophagus-Mucosa	493	COPS3	ENSG00000141030.12	17	0.00625082	0.0937623	15	0.0960463	No	No
Esophagus-Mucosa	493	NT5M	ENSG00000205309.13	17	1.22487e-12	1.9598e-11	16	1.17695e-10	Yes	Yes
Esophagus-Mucosa	493	MED9	ENSG00000141026.5	17	0.0077997	0.116995	15	0.11885	No	No
Esophagus-Mucosa	493	RASD1	ENSG00000108551.4	17	0.0070563	0.105845	15	0.107896	No	No
Esophagus-Mucosa	493	PEMT	ENSG00000133027.17	17	0.0024643	0.0369645	15	0.0412478	Yes	No
Esophagus-Mucosa	493	RAI1	ENSG00000108557.18	17	0.000230403	0.00345604	15	0.00588306	Yes	Yes
Esophagus-Mucosa	493	SREBF1	ENSG00000072310.16	17	0.00312415	0.0468623	15	0.0508163	No	No
Esophagus-Mucosa	493	TOM1L2	ENSG00000175662.17	17	0.00278651	0.0445841	16	0.0486181	Yes	No
Esophagus-Mucosa	493	DRC3	ENSG00000171962.17	17	0.000551598	0.00772237	14	0.0114065	Yes	No
Esophagus-Mucosa	493	ATPAF2	ENSG00000171953.15	17	1.75918e-08	2.46286e-07	14	9.54377e-07	Yes	Yes
Esophagus-Mucosa	493	GID4	ENSG00000141034.9	17	0.000342209	0.00479093	14	0.00769307	Yes	Yes
Esophagus-Mucosa	493	DRG2	ENSG00000108591.9	17	1.08931e-07	1.52504e-06	14	5.3284e-06	Yes	Yes
Esophagus-Mucosa	493	MYO15A	ENSG00000091536.16	17	8.3978e-15	1.09171e-13	13	7.95204e-13	Yes	Yes
Esophagus-Mucosa	493	ALKBH5	ENSG00000091542.8	17	1.32534e-16	1.72294e-15	13	1.43878e-14	Yes	Yes
Esophagus-Mucosa	493	LLGL1	ENSG00000131899.10	17	1.58795e-52	2.06433e-51	13	1.0989e-49	Yes	Yes
Esophagus-Mucosa	493	FLII	ENSG00000177731.15	17	0.000550034	0.00715045	13	0.0106971	Yes	No
Esophagus-Mucosa	493	MIEF2	ENSG00000177427.12	17	1.06812e-08	1.38856e-07	13	5.56813e-07	Yes	Yes
Esophagus-Mucosa	493	TOP3A	ENSG00000177302.14	17	6.84359e-10	8.89666e-09	13	4.09614e-08	Yes	Yes
Esophagus-Mucosa	493	SMCR8	ENSG00000176994.10	17	0.00255271	0.0306326	12	0.0351763	Yes	No
Esophagus-Mucosa	493	SHMT1	ENSG00000176974.19	17	9.57891e-13	1.14947e-11	12	7.08665e-11	Yes	Yes
Esophagus-Mucosa	493	EVPLL	ENSG00000214860.4	17	1.50708e-45	1.80849e-44	12	7.04992e-43	Yes	Yes
Esophagus-Mucosa	493	LINC02076	ENSG00000220161.4	17	6.89534e-05	0.000758487	11	0.00160786	Yes	Yes
Esophagus-Mucosa	493	LGALS9C	ENSG00000171916.16	17	1.51505e-31	1.66656e-30	11	3.4875e-29	Yes	Yes
Esophagus-Mucosa	493	FAM106A	ENSG00000213077.5	17	5.65599e-57	6.22159e-56	11	3.90122e-54	Yes	Yes
Esophagus-Mucosa	493	ZNF286B	ENSG00000249459.8	17	1.87049e-09	1.87049e-08	10	8.33327e-08	Yes	Yes
Esophagus-Mucosa	493	TRIM16L	ENSG00000108448.20	17	5.79348e-10	6.37283e-09	11	2.97963e-08	Yes	Yes
Esophagus-Mucosa	493	FBXW10	ENSG00000171931.12	17	1.07985e-06	1.18784e-05	11	3.63615e-05	Yes	Yes
Esophagus-Mucosa	493	TVP23B	ENSG00000171928.13	17	1.17629e-40	1.17629e-39	10	3.68795e-38	Yes	Yes
Esophagus-Mucosa	493	CTD-2145A24.5	ENSG00000265478.2	17	0.000759647	0.00759647	10	0.0112469	Yes	No
Esophagus-Mucosa	493	PRPSAP2	ENSG00000141127.14	17	4.87917e-12	5.36709e-11	11	3.10568e-10	Yes	Yes
Esophagus-Mucosa	493	SLC5A10	ENSG00000154025.15	17	3.45242e-08	3.79766e-07	11	1.43779e-06	Yes	Yes
Esophagus-Mucosa	493	FAM83G	ENSG00000188522.14	17	2.23948e-05	0.000246343	11	0.000592973	Yes	Yes
Esophagus-Mucosa	493	GRAP	ENSG00000154016.13	17	0.007521	0.082731	11	0.0853766	No	No
Esophagus-Mucosa	493	EPN2	ENSG00000072134.15	17	0.000179499	0.00197449	11	0.00368348	Yes	Yes
Esophagus-Mucosa	493	B9D1	ENSG00000108641.14	17	1.2715e-05	0.000139865	11	0.000354526	Yes	Yes
Esophagus-Mucosa	493	MAPK7	ENSG00000166484.19	17	0.00696192	0.0696192	10	0.0727143	No	No
Esophagus-Mucosa	493	MFAP4	ENSG00000166482.11	17	0.00604925	0.0604925	10	0.0638174	No	No
Esophagus-Mucosa	493	RNF112	ENSG00000128482.15	17	2.07216e-08	2.07216e-07	10	8.11849e-07	Yes	Yes
Esophagus-Mucosa	493	SLC47A1	ENSG00000142494.13	17	4.20333e-24	4.62366e-23	11	6.46066e-22	Yes	Yes
Esophagus-Mucosa	493	ALDH3A2	ENSG00000072210.18	17	0.00220772	0.0242849	11	0.0289572	Yes	No
Esophagus-Mucosa	493	SLC47A2	ENSG00000180638.17	17	1.25711e-07	1.38282e-06	11	4.86236e-06	Yes	Yes
Esophagus-Mucosa	493	RP11-311F12.1	ENSG00000262681.2	17	1.96291e-08	2.15921e-07	11	8.432e-07	Yes	Yes
Esophagus-Mucosa	493	ALDH3A1	ENSG00000108602.17	17	0.00255097	0.0280606	11	0.0326935	Yes	No
Esophagus-Mucosa	493	ULK2	ENSG00000083290.19	17	7.01169e-06	7.71286e-05	11	0.000205973	Yes	Yes
Esophagus-Mucosa	493	RP11-78O7.2	ENSG00000270091.1	17	1.62861e-08	1.62861e-07	10	6.47766e-07	Yes	Yes
Esophagus-Mucosa	493	AKAP10	ENSG00000108599.14	17	1.62531e-09	1.78784e-08	11	7.98118e-08	Yes	Yes
Esophagus-Mucosa	493	SPECC1	ENSG00000128487.16	17	0.0106827	0.128193	12	0.129873	No	No
Esophagus-Mucosa	493	LGALS9B	ENSG00000170298.15	17	3.29971e-44	3.95966e-43	12	1.44749e-41	Yes	Yes
Esophagus-Mucosa	493	AC008088.4	ENSG00000260907.1	17	1.36858e-13	1.6423e-12	12	1.08869e-11	Yes	Yes
Esophagus-Mucosa	493	USP22	ENSG00000124422.11	17	1.09417e-05	0.000120359	11	0.00030964	Yes	Yes
Esophagus-Mucosa	493	LINC01563	ENSG00000236819.1	17	5.85696e-05	0.000644265	11	0.00139203	Yes	Yes
Esophagus-Mucosa	493	DHRS7B	ENSG00000109016.17	17	1.76574e-06	1.94232e-05	11	5.73836e-05	Yes	Yes
Esophagus-Mucosa	493	TMEM11	ENSG00000178307.9	17	0.00313513	0.0344865	11	0.0389121	Yes	No
Esophagus-Mucosa	493	NATD1	ENSG00000274180.1	17	3.39849e-05	0.000373833	11	0.000861039	Yes	Yes
Esophagus-Mucosa	493	MAP2K3	ENSG00000034152.18	17	0.000604696	0.00665166	11	0.0100793	Yes	No
Esophagus-Mucosa	493	KCNJ12	ENSG00000184185.9	17	6.66479e-05	0.000733127	11	0.00155879	Yes	Yes
Esophagus-Mucosa	493	C17orf51	ENSG00000212719.10	17	3.10732e-16	3.41806e-15	11	2.78954e-14	Yes	Yes
Esophagus-Mucosa	493	KCNJ18	ENSG00000260458.3	17	3.27489e-11	3.60238e-10	11	1.9188e-09	Yes	Yes
Esophagus-Mucosa	493	MTRNR2L1	ENSG00000256618.2	17	0.0202559	0.121535	6	0.123341	No	No
Esophagus-Mucosa	493	RP11-663N22.1	ENSG00000265246.1	17	6.92566e-06	6.92566e-05	10	0.00018646	Yes	Yes
Esophagus-Mucosa	493	WSB1	ENSG00000109046.14	17	0.000686987	0.00755686	11	0.0111958	Yes	No
Esophagus-Mucosa	493	KSR1	ENSG00000141068.13	17	1.65209e-11	1.98251e-10	12	1.08048e-09	Yes	Yes
Esophagus-Mucosa	493	LGALS9	ENSG00000168961.16	17	1.96648e-22	2.35978e-21	12	2.95727e-20	Yes	Yes
Esophagus-Mucosa	493	NOS2	ENSG00000007171.16	17	3.28908e-10	3.94689e-09	12	1.88876e-08	Yes	Yes
Esophagus-Mucosa	493	LYRM9	ENSG00000232859.9	17	7.18918e-21	8.62702e-20	12	9.78803e-19	Yes	Yes
Esophagus-Mucosa	493	NLK	ENSG00000087095.12	17	0.000654987	0.00785984	12	0.0115659	Yes	No
Esophagus-Mucosa	493	CTD-2008P7.9	ENSG00000267259.1	17	0.00032471	0.00357181	11	0.00604741	Yes	Yes
Esophagus-Mucosa	493	TMEM97	ENSG00000109084.13	17	0.00336599	0.0370258	11	0.0413039	Yes	No
Esophagus-Mucosa	493	IFT20	ENSG00000109083.13	17	0.0069021	0.0759231	11	0.0787662	No	No
Esophagus-Mucosa	493	TNFAIP1	ENSG00000109079.9	17	0.00690583	0.0759641	11	0.0788041	No	No
Esophagus-Mucosa	493	POLDIP2	ENSG00000004142.11	17	2.91696e-06	3.20865e-05	11	9.15421e-05	Yes	Yes
Esophagus-Mucosa	493	TMEM199	ENSG00000244045.12	17	3.04059e-09	3.34465e-08	11	1.44195e-07	Yes	Yes
Esophagus-Mucosa	493	SARM1	ENSG00000004139.13	17	0.000861446	0.00947591	11	0.0134411	Yes	No
Esophagus-Mucosa	493	VTN	ENSG00000109072.13	17	0.000535945	0.0058954	11	0.00912561	Yes	Yes
Esophagus-Mucosa	493	SLC46A1	ENSG00000076351.12	17	2.38645e-05	0.000262509	11	0.000627685	Yes	Yes
Esophagus-Mucosa	493	RP11-192H23.4	ENSG00000258472.8	17	0.000428719	0.00471591	11	0.00758784	Yes	Yes
Esophagus-Mucosa	493	SLC13A2	ENSG00000007216.14	17	0.000993605	0.0109297	11	0.0150772	Yes	No
Esophagus-Mucosa	493	FOXN1	ENSG00000109101.7	17	0.000390616	0.00429677	11	0.00703829	Yes	Yes
Esophagus-Mucosa	493	UNC119	ENSG00000109103.11	17	0.00596296	0.0596296	10	0.0629749	No	No
Esophagus-Mucosa	493	PIGS	ENSG00000087111.20	17	0.003502	0.03502	10	0.0394107	Yes	No
Esophagus-Mucosa	493	ALDOC	ENSG00000109107.13	17	0.00876339	0.0876339	10	0.0901038	No	No
Esophagus-Mucosa	493	SPAG5	ENSG00000076382.16	17	0.00586049	0.0586049	10	0.0620042	No	No
Esophagus-Mucosa	493	SGK494	ENSG00000167524.14	17	0.00208441	0.0208441	10	0.0254839	Yes	No
Esophagus-Mucosa	493	KIAA0100	ENSG00000007202.14	17	0.00935235	0.0935235	10	0.095824	No	No
Esophagus-Mucosa	493	SDF2	ENSG00000132581.9	17	0.0178775	0.178775	10	0.179775	No	No
Esophagus-Mucosa	493	SUPT6H	ENSG00000109111.14	17	0.00251001	0.0251001	10	0.02978	Yes	No
Esophagus-Mucosa	493	PROCA1	ENSG00000167525.13	17	8.69647e-31	7.82682e-30	9	1.57971e-28	Yes	Yes
Esophagus-Mucosa	493	RAB34	ENSG00000109113.18	17	1.05125e-09	9.46128e-09	9	4.34361e-08	Yes	Yes
Esophagus-Mucosa	493	RPL23A	ENSG00000198242.13	17	0.00355849	0.0320264	9	0.0365483	Yes	No
Esophagus-Mucosa	493	TLCD1	ENSG00000160606.10	17	2.80873e-05	0.000252785	9	0.000606575	Yes	Yes
Esophagus-Mucosa	493	NEK8	ENSG00000160602.13	17	0.00250858	0.0225772	9	0.0272715	Yes	No
Esophagus-Mucosa	493	TRAF4	ENSG00000076604.14	17	0.00362231	0.0326008	9	0.0370957	Yes	No
Esophagus-Mucosa	493	FAM222B	ENSG00000173065.13	17	7.3286e-05	0.000659574	9	0.00142144	Yes	Yes
Esophagus-Mucosa	493	ERAL1	ENSG00000132591.11	17	0.00437606	0.0393845	9	0.0436148	Yes	No
Esophagus-Mucosa	493	FLOT2	ENSG00000132589.15	17	1.12608e-05	0.000101347	9	0.000264397	Yes	Yes
Esophagus-Mucosa	493	DHRS13	ENSG00000167536.13	17	0.000141364	0.00113091	8	0.00228439	Yes	Yes
Esophagus-Mucosa	493	PHF12	ENSG00000109118.13	17	0.00388297	0.0349467	9	0.0393407	Yes	No
Esophagus-Mucosa	493	PIPOX	ENSG00000179761.11	17	0.00202544	0.018229	9	0.0228494	Yes	No
Esophagus-Mucosa	493	MYO18A	ENSG00000196535.15	17	2.12237e-15	1.91013e-14	9	1.46843e-13	Yes	Yes
Esophagus-Mucosa	493	TIAF1	ENSG00000221995.5	17	1.1996e-07	9.59676e-07	8	3.4467e-06	Yes	Yes
Esophagus-Mucosa	493	NUFIP2	ENSG00000108256.8	17	0.000563059	0.00506753	9	0.00805793	Yes	Yes
Esophagus-Mucosa	493	TAOK1	ENSG00000160551.11	17	0.00239329	0.0239329	10	0.0286072	Yes	No
Esophagus-Mucosa	493	ABHD15	ENSG00000168792.4	17	1.94743e-15	1.75269e-14	9	1.35155e-13	Yes	Yes
Esophagus-Mucosa	493	TP53I13	ENSG00000167543.15	17	1.14912e-12	1.03421e-11	9	6.40968e-11	Yes	Yes
Esophagus-Mucosa	493	GIT1	ENSG00000108262.15	17	0.00113205	0.0101885	9	0.0142469	Yes	No
Esophagus-Mucosa	493	ANKRD13B	ENSG00000198720.12	17	0.000624695	0.00562225	9	0.00876873	Yes	Yes
Esophagus-Mucosa	493	CORO6	ENSG00000167549.18	17	0.00136966	0.0123269	9	0.0165814	Yes	No
Esophagus-Mucosa	493	SSH2	ENSG00000141298.17	17	0.0126454	0.151744	12	0.152969	No	No
Esophagus-Mucosa	493	NSRP1	ENSG00000126653.17	17	0.00515738	0.0567312	11	0.0602225	No	No
Esophagus-Mucosa	493	SLC6A4	ENSG00000108576.9	17	4.67714e-05	0.000467714	10	0.00105036	Yes	Yes
Esophagus-Mucosa	493	BLMH	ENSG00000108578.14	17	6.39808e-05	0.000639808	10	0.00138426	Yes	Yes
Esophagus-Mucosa	493	CPD	ENSG00000108582.11	17	3.08967e-05	0.000339864	11	0.000791803	Yes	Yes
Esophagus-Mucosa	493	GOSR1	ENSG00000108587.15	17	0.000157698	0.00173468	11	0.0033029	Yes	Yes
Esophagus-Mucosa	493	TBC1D29	ENSG00000266733.5	17	0.0023836	0.0262196	11	0.0308507	Yes	No
Esophagus-Mucosa	493	CTD-2349P21.5	ENSG00000263603.1	17	5.36892e-05	0.00064427	12	0.00139203	Yes	Yes
Esophagus-Mucosa	493	CRLF3	ENSG00000176390.11	17	6.45729e-06	8.39447e-05	13	0.000222389	Yes	Yes
Esophagus-Mucosa	493	CTD-2349P21.9	ENSG00000266490.1	17	9.87698e-07	1.28401e-05	13	3.9109e-05	Yes	Yes
Esophagus-Mucosa	493	ATAD5	ENSG00000176208.8	17	0.000418198	0.00585477	14	0.00907309	Yes	Yes
Esophagus-Mucosa	493	TEFM	ENSG00000172171.10	17	0.0008116	0.0113624	14	0.0155644	Yes	No
Esophagus-Mucosa	493	ADAP2	ENSG00000184060.10	17	0.000891398	0.0124796	14	0.0167484	Yes	No
Esophagus-Mucosa	493	RP11-848P1.3	ENSG00000265743.1	17	0.000482342	0.00675278	14	0.0102036	Yes	No
Esophagus-Mucosa	493	RNF135	ENSG00000181481.13	17	0.000185865	0.00260211	14	0.00464718	Yes	Yes
Esophagus-Mucosa	493	NF1	ENSG00000196712.17	17	0.000298289	0.00477263	16	0.00766669	Yes	Yes
Esophagus-Mucosa	493	OMG	ENSG00000126861.4	17	0.00035376	0.0053064	15	0.00837053	Yes	Yes
Esophagus-Mucosa	493	EVI2B	ENSG00000185862.6	17	0.00267376	0.0374326	14	0.0416917	Yes	No
Esophagus-Mucosa	493	EVI2A	ENSG00000126860.11	17	5.5046e-08	7.70644e-07	14	2.79859e-06	Yes	Yes
Esophagus-Mucosa	493	RAB11FIP4	ENSG00000131242.17	17	4.32087e-06	6.48131e-05	15	0.000175477	Yes	Yes
Esophagus-Mucosa	493	RP1-41C23.4	ENSG00000278546.1	17	0.00132392	0.0185348	14	0.023185	Yes	No
Esophagus-Mucosa	493	COPRS	ENSG00000172301.10	17	3.28025e-37	4.59235e-36	14	1.23349e-34	Yes	Yes
Esophagus-Mucosa	493	UTP6	ENSG00000108651.9	17	0.000659131	0.00922783	14	0.0131549	Yes	No
Esophagus-Mucosa	493	CTC-542B22.2	ENSG00000263990.1	17	0.000192763	0.00269868	14	0.00478868	Yes	Yes
Esophagus-Mucosa	493	SUZ12	ENSG00000178691.10	17	2.79673e-05	0.000419509	15	0.000953283	Yes	Yes
Esophagus-Mucosa	493	LRRC37B	ENSG00000185158.12	17	0.000522046	0.00783069	15	0.0115327	Yes	No
Esophagus-Mucosa	493	CTD-2095E4.5	ENSG00000277511.1	17	5.3594e-07	8.03909e-06	15	2.51954e-05	Yes	Yes
Esophagus-Mucosa	493	RHOT1	ENSG00000126858.16	17	2.13355e-05	0.000341368	16	0.000794781	Yes	Yes
Esophagus-Mucosa	493	RHBDL3	ENSG00000141314.12	17	0.000297602	0.00505923	17	0.00804763	Yes	Yes
Esophagus-Mucosa	493	C17orf75	ENSG00000108666.9	17	0.000353988	0.0060178	17	0.00928004	Yes	Yes
Esophagus-Mucosa	493	ZNF207	ENSG00000010244.18	17	0.000550366	0.00935622	17	0.0133003	Yes	No
Esophagus-Mucosa	493	RP11-227G15.10	ENSG00000274341.1	17	3.9403e-05	0.000669851	17	0.00144042	Yes	Yes
Esophagus-Mucosa	493	RP11-227G15.11	ENSG00000278668.1	17	0.000211949	0.00360314	17	0.00609004	Yes	Yes
Esophagus-Mucosa	493	PSMD11	ENSG00000108671.9	17	0.000289984	0.00521972	18	0.00826412	Yes	Yes
Esophagus-Mucosa	493	CDK5R1	ENSG00000176749.8	17	0.000537193	0.00966948	18	0.0136574	Yes	No
Esophagus-Mucosa	493	MYO1D	ENSG00000176658.16	17	3.69116e-09	8.12055e-08	22	3.35091e-07	Yes	Yes
Esophagus-Mucosa	493	AC084809.3	ENSG00000236377.1	17	0.00611537	0.110077	18	0.112061	No	No
Esophagus-Mucosa	493	TMEM98	ENSG00000006042.11	17	2.13666e-19	3.84598e-18	18	3.91939e-17	Yes	Yes
Esophagus-Mucosa	493	CTC-304I17.6	ENSG00000279668.2	17	1.54911e-08	3.71787e-07	24	1.4097e-06	Yes	Yes
Esophagus-Mucosa	493	CCL2	ENSG00000108691.9	17	0.0011341	0.023816	21	0.0285003	Yes	No
Esophagus-Mucosa	493	CCL11	ENSG00000172156.3	17	0.00140346	0.0294726	21	0.0340485	Yes	No
Esophagus-Mucosa	493	CCL8	ENSG00000108700.4	17	0.000524654	0.0110177	21	0.0151773	Yes	No
Esophagus-Mucosa	493	CCL13	ENSG00000181374.7	17	0.00160712	0.0337494	21	0.0382102	Yes	No
Esophagus-Mucosa	493	TMEM132E	ENSG00000181291.6	17	2.43369e-06	5.11076e-05	21	0.000140772	Yes	Yes
Esophagus-Mucosa	493	CCT6B	ENSG00000132141.13	17	1.58521e-16	3.0119e-15	19	2.47065e-14	Yes	Yes
Esophagus-Mucosa	493	ZNF830	ENSG00000198783.5	17	0.00178316	0.032097	18	0.0366264	Yes	No
Esophagus-Mucosa	493	LIG3	ENSG00000005156.11	17	5.64295e-27	1.07216e-25	19	1.72367e-24	Yes	Yes
Esophagus-Mucosa	493	RFFL	ENSG00000092871.16	17	3.0837e-10	5.85903e-09	19	2.7515e-08	Yes	Yes
Esophagus-Mucosa	493	RP5-837J1.4	ENSG00000267457.1	17	0.00162425	0.0292364	18	0.0338111	Yes	No
Esophagus-Mucosa	493	RAD51D	ENSG00000185379.20	17	0.00207088	0.0393468	19	0.0435785	Yes	No
Esophagus-Mucosa	493	NLE1	ENSG00000073536.17	17	0.000921446	0.0175075	19	0.0221055	Yes	No
Esophagus-Mucosa	493	SLFN5	ENSG00000166750.9	17	9.31592e-31	1.67687e-29	18	3.31982e-28	Yes	Yes
Esophagus-Mucosa	493	RP11-47L3.1	ENSG00000267364.1	17	0.000165974	0.00282157	17	0.0049711	Yes	Yes
Esophagus-Mucosa	493	SLFN11	ENSG00000172716.16	17	0.000319298	0.00542806	17	0.00852048	Yes	Yes
Esophagus-Mucosa	493	RP11-686D22.4	ENSG00000267547.1	17	5.81148e-13	9.29837e-12	16	5.78113e-11	Yes	Yes
Esophagus-Mucosa	493	SLFN12	ENSG00000172123.12	17	4.16213e-28	6.65941e-27	16	1.14143e-25	Yes	Yes
Esophagus-Mucosa	493	SLFN13	ENSG00000154760.13	17	0.000601045	0.00961673	16	0.0135971	Yes	No
Esophagus-Mucosa	493	SLFN12L	ENSG00000205045.8	17	0.000479667	0.00767467	16	0.0113508	Yes	No
Esophagus-Mucosa	493	SLFN14	ENSG00000236320.3	17	0.000997808	0.0149671	15	0.0194858	Yes	No
Esophagus-Mucosa	493	LINC02001	ENSG00000267321.2	17	0.00811361	0.121704	15	0.123506	No	No
Esophagus-Mucosa	493	PEX12	ENSG00000108733.9	17	0.000368536	0.00552804	15	0.00864431	Yes	Yes
Esophagus-Mucosa	493	AP2B1	ENSG00000006125.17	17	0.00225797	0.0361275	16	0.040476	Yes	No
Esophagus-Mucosa	493	RASL10B	ENSG00000270885.1	17	0.000927757	0.0139164	15	0.018325	Yes	No
Esophagus-Mucosa	493	GAS2L2	ENSG00000270765.5	17	2.53779e-05	0.00035529	14	0.000823604	Yes	Yes
Esophagus-Mucosa	493	MMP28	ENSG00000271447.5	17	2.3047e-05	0.000345706	15	0.0008035	Yes	Yes
Esophagus-Mucosa	493	C17orf50	ENSG00000270806.1	17	0.00505198	0.0707278	14	0.0737401	No	No
Esophagus-Mucosa	493	TAF15	ENSG00000270647.5	17	0.000202119	0.00323391	16	0.00557439	Yes	Yes
Esophagus-Mucosa	493	HEATR9	ENSG00000270379.5	17	6.94417e-05	0.00104163	15	0.00212684	Yes	Yes
Esophagus-Mucosa	493	CCL5	ENSG00000271503.5	17	0.00125064	0.0187596	15	0.0234047	Yes	No
Esophagus-Mucosa	493	RDM1	ENSG00000278023.5	17	5.76965e-12	9.23144e-11	16	5.20339e-10	Yes	Yes
Esophagus-Mucosa	493	CCL16	ENSG00000275152.4	17	2.37446e-06	3.79913e-05	16	0.000107019	Yes	Yes
Esophagus-Mucosa	493	CCL14	ENSG00000276409.4	17	6.53033e-25	1.04485e-23	16	1.49799e-22	Yes	Yes
Esophagus-Mucosa	493	CCL15	ENSG00000275718.1	17	3.45647e-35	5.53036e-34	16	1.35528e-32	Yes	Yes
Esophagus-Mucosa	493	CCL23	ENSG00000274736.4	17	4.12543e-17	6.60068e-16	16	5.69559e-15	Yes	Yes
Esophagus-Mucosa	493	CCL18	ENSG00000275385.1	17	0.0014056	0.0224896	16	0.0271863	Yes	No
Esophagus-Mucosa	493	CCL3	ENSG00000277632.1	17	0.00129303	0.0206885	16	0.0253357	Yes	No
Esophagus-Mucosa	493	CCL4	ENSG00000275302.1	17	0.00233082	0.0372931	16	0.0415524	Yes	No
Esophagus-Mucosa	493	TBC1D3B	ENSG00000274808.5	17	0.00083782	0.0134051	16	0.0177582	Yes	No
Esophagus-Mucosa	493	CCL3L3	ENSG00000276085.1	17	6.0024e-30	9.60384e-29	16	1.83934e-27	Yes	Yes
Esophagus-Mucosa	493	CCL4L2	ENSG00000276070.4	17	4.10555e-10	6.56889e-09	16	3.06606e-08	Yes	Yes
Esophagus-Mucosa	493	ZNHIT3	ENSG00000273611.4	17	3.54447e-35	4.96225e-34	14	1.21945e-32	Yes	Yes
Esophagus-Mucosa	493	MYO19	ENSG00000278259.4	17	1.18253e-10	1.7738e-09	15	8.81397e-09	Yes	Yes
Esophagus-Mucosa	493	PIGW	ENSG00000277161.1	17	0.00212089	0.0296924	14	0.0342396	Yes	No
Esophagus-Mucosa	493	GGNBP2	ENSG00000278311.4	17	1.39922e-19	1.95891e-18	14	2.03274e-17	Yes	Yes
Esophagus-Mucosa	493	DHRS11	ENSG00000278535.4	17	1.12451e-15	1.57431e-14	14	1.21963e-13	Yes	Yes
Esophagus-Mucosa	493	MRM1	ENSG00000278619.4	17	0.000884453	0.0123823	14	0.0166446	Yes	No
Esophagus-Mucosa	493	CTB-75G16.3	ENSG00000275720.1	17	1.02997e-16	1.44195e-15	14	1.21102e-14	Yes	Yes
Esophagus-Mucosa	493	AATF	ENSG00000275700.4	17	0.00057162	0.00800268	14	0.011734	Yes	No
Esophagus-Mucosa	493	ACACA	ENSG00000278540.4	17	0.000233412	0.00303435	13	0.00528731	Yes	Yes
Esophagus-Mucosa	493	TADA2A	ENSG00000276234.4	17	1.99441e-32	2.59274e-31	13	5.60541e-30	Yes	Yes
Esophagus-Mucosa	493	DUSP14	ENSG00000276023.4	17	0.00237668	0.0308968	13	0.035429	Yes	No
Esophagus-Mucosa	493	SYNRG	ENSG00000275066.4	17	2.09979e-18	2.72973e-17	13	2.63406e-16	Yes	Yes
Esophagus-Mucosa	493	DDX52	ENSG00000278053.4	17	1.10816e-12	1.44061e-11	13	8.79236e-11	Yes	Yes
Esophagus-Mucosa	493	TBC1D3L	ENSG00000274512.5	17	6.82362e-52	7.50599e-51	11	3.86712e-49	Yes	Yes
Esophagus-Mucosa	493	TBC1D3D	ENSG00000274419.6	17	1.1559e-39	1.38708e-38	12	4.1636e-37	Yes	Yes
Esophagus-Mucosa	493	MRPL45	ENSG00000278845.4	17	2.46669e-09	3.2067e-08	13	1.38455e-07	Yes	Yes
Esophagus-Mucosa	493	SOCS7	ENSG00000274211.4	17	0.00596946	0.077603	13	0.0804002	No	No
Esophagus-Mucosa	493	ARHGAP23	ENSG00000275832.4	17	1.42976e-08	2.00167e-07	14	7.86386e-07	Yes	Yes
Esophagus-Mucosa	493	SRCIN1	ENSG00000277363.4	17	6.32878e-10	8.22742e-09	13	3.80092e-08	Yes	Yes
Esophagus-Mucosa	493	EPOP	ENSG00000273604.1	17	0.00117325	0.0152522	13	0.0197664	Yes	No
Esophagus-Mucosa	493	CTB-58E17.1	ENSG00000277969.1	17	3.54244e-06	4.60517e-05	13	0.000128107	Yes	Yes
Esophagus-Mucosa	493	MLLT6	ENSG00000275023.4	17	0.000115375	0.00149988	13	0.00291216	Yes	Yes
Esophagus-Mucosa	493	CISD3	ENSG00000277972.1	17	4.29614e-06	5.58498e-05	13	0.000152593	Yes	Yes
Esophagus-Mucosa	493	PCGF2	ENSG00000277258.4	17	5.08381e-39	6.60896e-38	13	1.92161e-36	Yes	Yes
Esophagus-Mucosa	493	PSMB3	ENSG00000277791.4	17	9.16094e-05	0.00119092	13	0.00238835	Yes	Yes
Esophagus-Mucosa	493	PIP4K2B	ENSG00000276293.4	17	0.000638585	0.00830161	13	0.0120948	Yes	No
Esophagus-Mucosa	493	CWC25	ENSG00000273559.4	17	3.48594e-06	4.53173e-05	13	0.000126124	Yes	Yes
Esophagus-Mucosa	493	RPL23	ENSG00000125691.12	17	0.00329513	0.0395415	12	0.0437502	Yes	No
Esophagus-Mucosa	493	LASP1	ENSG00000002834.17	17	1.30268e-07	1.69348e-06	13	5.8808e-06	Yes	Yes
Esophagus-Mucosa	493	LINC00672	ENSG00000263874.2	17	2.18355e-12	2.62026e-11	12	1.55504e-10	Yes	Yes
Esophagus-Mucosa	493	RP1-56K13.5	ENSG00000266588.1	17	5.57368e-16	7.24579e-15	13	5.76392e-14	Yes	Yes
Esophagus-Mucosa	493	PLXDC1	ENSG00000161381.13	17	0.00203147	0.0284406	14	0.0330434	Yes	No
Esophagus-Mucosa	493	CACNB1	ENSG00000067191.15	17	0.00234064	0.032769	14	0.0372629	Yes	No
Esophagus-Mucosa	493	RPL19	ENSG00000108298.9	17	0.0281216	0.393702	14	0.393904	No	No
Esophagus-Mucosa	493	STAC2	ENSG00000141750.6	17	7.43938e-05	0.00104151	14	0.00212684	Yes	Yes
Esophagus-Mucosa	493	FBXL20	ENSG00000108306.11	17	0.000944597	0.014169	15	0.0185937	Yes	No
Esophagus-Mucosa	493	MED1	ENSG00000125686.11	17	0.00235349	0.0329488	14	0.0374291	Yes	No
Esophagus-Mucosa	493	CDK12	ENSG00000167258.13	17	0.00108871	0.0152419	14	0.0197545	Yes	No
Esophagus-Mucosa	493	RP11-390P24.1	ENSG00000273576.1	17	0.00117507	0.015276	13	0.0197884	Yes	No
Esophagus-Mucosa	493	PPP1R1B	ENSG00000131771.13	17	6.87721e-28	8.94037e-27	13	1.51909e-25	Yes	Yes
Esophagus-Mucosa	493	STARD3	ENSG00000131748.15	17	2.34985e-06	3.0548e-05	13	8.74501e-05	Yes	Yes
Esophagus-Mucosa	493	TCAP	ENSG00000173991.5	17	0.00113776	0.0136531	12	0.0180244	Yes	No
Esophagus-Mucosa	493	PNMT	ENSG00000141744.3	17	0.00232016	0.0278419	12	0.0324863	Yes	No
Esophagus-Mucosa	493	PGAP3	ENSG00000161395.13	17	0.000310197	0.00403256	13	0.00668552	Yes	Yes
Esophagus-Mucosa	493	ERBB2	ENSG00000141736.13	17	0.00254418	0.0330744	13	0.0375545	Yes	No
Esophagus-Mucosa	493	MIEN1	ENSG00000141741.11	17	0.000990073	0.0128709	13	0.017186	Yes	No
Esophagus-Mucosa	493	GRB7	ENSG00000141738.13	17	0.00124122	0.0161358	13	0.0206999	Yes	No
Esophagus-Mucosa	493	IKZF3	ENSG00000161405.16	17	0.000127399	0.00178359	14	0.00338105	Yes	Yes
Esophagus-Mucosa	493	GSDMB	ENSG00000073605.18	17	2.35345e-09	3.05949e-08	13	1.32583e-07	Yes	Yes
Esophagus-Mucosa	493	ORMDL3	ENSG00000172057.9	17	2.30589e-06	2.99766e-05	13	8.58981e-05	Yes	Yes
Esophagus-Mucosa	493	RP11-387H17.4	ENSG00000264968.1	17	5.66347e-07	7.36251e-06	13	2.32642e-05	Yes	Yes
Esophagus-Mucosa	493	GSDMA	ENSG00000167914.11	17	1.38772e-08	1.9428e-07	14	7.64452e-07	Yes	Yes
Esophagus-Mucosa	493	PSMD3	ENSG00000108344.14	17	0.000101587	0.00142222	14	0.00278531	Yes	Yes
Esophagus-Mucosa	493	CSF3	ENSG00000108342.12	17	0.00326234	0.0456728	14	0.0496732	Yes	No
Esophagus-Mucosa	493	MED24	ENSG00000008838.19	17	2.19033e-08	3.2855e-07	15	1.2525e-06	Yes	Yes
Esophagus-Mucosa	493	THRA	ENSG00000126351.12	17	0.000500072	0.00750109	15	0.0111248	Yes	No
Esophagus-Mucosa	493	NR1D1	ENSG00000126368.5	17	0.00219025	0.0328537	15	0.03734	Yes	No
Esophagus-Mucosa	493	MSL1	ENSG00000188895.11	17	4.62317e-09	6.93475e-08	15	2.88525e-07	Yes	Yes
Esophagus-Mucosa	493	CASC3	ENSG00000108349.16	17	1.05584e-05	0.000158376	15	0.00039786	Yes	Yes
Esophagus-Mucosa	493	RAPGEFL1	ENSG00000108352.11	17	0.00101364	0.0152046	15	0.0197163	Yes	No
Esophagus-Mucosa	493	WIPF2	ENSG00000171475.13	17	1.30486e-05	0.000195729	15	0.000483221	Yes	Yes
Esophagus-Mucosa	493	CDC6	ENSG00000094804.9	17	0.00260035	0.0390052	15	0.0432409	Yes	No
Esophagus-Mucosa	493	RARA	ENSG00000131759.17	17	0.00141007	0.0211511	15	0.0258001	Yes	No
Esophagus-Mucosa	493	TOP2A	ENSG00000131747.14	17	0.000145603	0.00218404	15	0.00400988	Yes	Yes
Esophagus-Mucosa	493	IGFBP4	ENSG00000141753.6	17	0.00260377	0.0416604	16	0.0458012	Yes	No
Esophagus-Mucosa	493	TNS4	ENSG00000131746.12	17	0.00528175	0.0845081	16	0.0870881	No	No
Esophagus-Mucosa	493	RP5-1028K7.2	ENSG00000266088.5	17	0.00221358	0.0354172	16	0.0397795	Yes	No
Esophagus-Mucosa	493	CCR7	ENSG00000126353.3	17	0.00403377	0.0645402	16	0.0677792	No	No
Esophagus-Mucosa	493	SMARCE1	ENSG00000073584.18	17	6.74221e-18	1.14617e-16	17	1.04749e-15	Yes	Yes
Esophagus-Mucosa	493	KRT222	ENSG00000213424.8	17	0.000580911	0.00987548	17	0.0138868	Yes	No
Esophagus-Mucosa	493	KRT24	ENSG00000167916.4	17	2.03169e-75	3.25071e-74	16	3.84412e-72	Yes	Yes
Esophagus-Mucosa	493	KRT25	ENSG00000204897.6	17	0.00111315	0.0189236	17	0.0235642	Yes	No
Esophagus-Mucosa	493	KRT26	ENSG00000186393.5	17	0.0014471	0.0246007	17	0.0292743	Yes	No
Esophagus-Mucosa	493	KRT27	ENSG00000171446.6	17	0.000881446	0.0149846	17	0.0195013	Yes	No
Esophagus-Mucosa	493	KRT10	ENSG00000186395.7	17	1.26479e-05	0.000215014	17	0.000525385	Yes	Yes
Esophagus-Mucosa	493	TMEM99	ENSG00000167920.8	17	4.60493e-17	7.82838e-16	17	6.70569e-15	Yes	Yes
Esophagus-Mucosa	493	KRT12	ENSG00000187242.4	17	0.00138551	0.0235536	17	0.0282361	Yes	No
Esophagus-Mucosa	493	KRT20	ENSG00000171431.3	17	0.000650956	0.0110663	17	0.015231	Yes	No
Esophagus-Mucosa	493	KRT23	ENSG00000108244.16	17	0.00010107	0.00171819	17	0.00327611	Yes	Yes
Esophagus-Mucosa	493	KRT40	ENSG00000204889.10	17	4.14028e-05	0.000703847	17	0.00150599	Yes	Yes
Esophagus-Mucosa	493	KRTAP3-2	ENSG00000212900.2	17	2.01319e-06	3.2211e-05	16	9.18825e-05	Yes	Yes
Esophagus-Mucosa	493	KRTAP16-1	ENSG00000212657.1	17	0.00504396	0.0857474	17	0.0883136	No	No
Esophagus-Mucosa	493	KRT33A	ENSG00000006059.3	17	5.23373e-07	8.89735e-06	17	2.7703e-05	Yes	Yes
Esophagus-Mucosa	493	KRT33B	ENSG00000131738.10	17	0.00242454	0.0412172	17	0.0453763	Yes	No
Esophagus-Mucosa	493	KRT34	ENSG00000131737.5	17	6.84252e-12	1.16323e-10	17	6.49226e-10	Yes	Yes
Esophagus-Mucosa	493	KRT31	ENSG00000094796.4	17	5.1072e-12	8.68224e-11	17	4.90481e-10	Yes	Yes
Esophagus-Mucosa	493	KRT37	ENSG00000108417.3	17	0.000166232	0.00282595	17	0.00497733	Yes	Yes
Esophagus-Mucosa	493	KRT38	ENSG00000171360.3	17	2.03056e-14	3.45196e-13	17	2.42905e-12	Yes	Yes
Esophagus-Mucosa	493	KRT32	ENSG00000108759.3	17	0.000150202	0.00255343	17	0.00457416	Yes	Yes
Esophagus-Mucosa	493	KRT35	ENSG00000197079.8	17	0.000535753	0.0091078	17	0.013011	Yes	No
Esophagus-Mucosa	493	KRT36	ENSG00000126337.13	17	6.14871e-06	0.000104528	17	0.000272091	Yes	Yes
Esophagus-Mucosa	493	KRT13	ENSG00000171401.14	17	0.00165498	0.0281346	17	0.0327601	Yes	No
Esophagus-Mucosa	493	KRT15	ENSG00000171346.15	17	0.00225041	0.038257	17	0.0425105	Yes	No
Esophagus-Mucosa	493	KRT19	ENSG00000171345.13	17	9.21181e-17	1.56601e-15	17	1.31146e-14	Yes	Yes
Esophagus-Mucosa	493	LINC00974	ENSG00000226629.1	17	0.00111978	0.0190363	17	0.0236827	Yes	No
Esophagus-Mucosa	493	KRT9	ENSG00000171403.9	17	1.25494e-05	0.00021334	17	0.000521873	Yes	Yes
Esophagus-Mucosa	493	KRT14	ENSG00000186847.5	17	4.55746e-05	0.000774768	17	0.00163763	Yes	Yes
Esophagus-Mucosa	493	KRT16	ENSG00000186832.8	17	0.00344967	0.0586444	17	0.0620423	No	No
Esophagus-Mucosa	493	KRT17	ENSG00000128422.15	17	0.00163663	0.0278227	17	0.032466	Yes	No
Esophagus-Mucosa	493	EIF1	ENSG00000173812.10	17	0.00142488	0.0256478	18	0.0303156	Yes	No
Esophagus-Mucosa	493	HAP1	ENSG00000173805.15	17	0.000393346	0.00668689	17	0.0101214	Yes	No
Esophagus-Mucosa	493	JUP	ENSG00000173801.16	17	0.000286485	0.00487025	17	0.00779842	Yes	Yes
Esophagus-Mucosa	493	P3H4	ENSG00000141696.12	17	0.000891558	0.0151565	17	0.0196684	Yes	No
Esophagus-Mucosa	493	FKBP10	ENSG00000141756.18	17	0.0101703	0.172896	17	0.173952	No	No
Esophagus-Mucosa	493	NT5C3B	ENSG00000141698.16	17	6.02708e-50	9.64332e-49	16	4.55537e-47	Yes	Yes
Esophagus-Mucosa	493	KLHL10	ENSG00000161594.6	17	0.00526543	0.0842469	16	0.0868443	No	No
Esophagus-Mucosa	493	KLHL11	ENSG00000178502.5	17	0.00364543	0.0583268	16	0.061736	No	No
Esophagus-Mucosa	493	ACLY	ENSG00000131473.16	17	0.00136232	0.0217971	16	0.0264511	Yes	No
Esophagus-Mucosa	493	TTC25	ENSG00000204815.9	17	0.0010663	0.0170608	16	0.021661	Yes	No
Esophagus-Mucosa	493	CNP	ENSG00000173786.16	17	0.00305545	0.0458318	15	0.0498153	Yes	No
Esophagus-Mucosa	493	DNAJC7	ENSG00000168259.14	17	0.000631817	0.00947725	15	0.0134419	Yes	No
Esophagus-Mucosa	493	NKIRAS2	ENSG00000168256.17	17	0.00277774	0.0388884	14	0.0431284	Yes	No
Esophagus-Mucosa	493	ZNF385C	ENSG00000187595.15	17	3.21106e-08	4.81658e-07	15	1.79767e-06	Yes	Yes
Esophagus-Mucosa	493	CTD-2132N18.2	ENSG00000267221.2	17	0.00525258	0.0735362	14	0.0764339	No	No
Esophagus-Mucosa	493	DHX58	ENSG00000108771.12	17	6.47644e-31	8.41937e-30	13	1.69349e-28	Yes	Yes
Esophagus-Mucosa	493	KAT2A	ENSG00000108773.10	17	0.0100735	0.130956	13	0.132596	No	No
Esophagus-Mucosa	493	HSPB9	ENSG00000260325.1	17	0.000324166	0.00421415	13	0.00692792	Yes	Yes
Esophagus-Mucosa	493	RAB5C	ENSG00000108774.14	17	1.59959e-05	0.000223943	14	0.00054516	Yes	Yes
Esophagus-Mucosa	493	KCNH4	ENSG00000089558.8	17	7.15117e-05	0.00100116	14	0.002056	Yes	Yes
Esophagus-Mucosa	493	GHDC	ENSG00000167925.15	17	0.000690261	0.0089734	13	0.0128609	Yes	No
Esophagus-Mucosa	493	STAT5B	ENSG00000173757.9	17	0.00107524	0.0139782	13	0.0183885	Yes	No
Esophagus-Mucosa	493	STAT5A	ENSG00000126561.16	17	0.00194355	0.0252661	13	0.029946	Yes	No
Esophagus-Mucosa	493	STAT3	ENSG00000168610.14	17	3.57628e-06	4.64916e-05	13	0.000129209	Yes	Yes
Esophagus-Mucosa	493	PTRF	ENSG00000177469.12	17	0.00565545	0.0735209	13	0.0764225	No	No
Esophagus-Mucosa	493	ATP6V0A1	ENSG00000033627.16	17	4.26039e-07	5.11247e-06	12	1.65439e-05	Yes	Yes
Esophagus-Mucosa	493	NAGLU	ENSG00000108784.9	17	1.46908e-08	1.61599e-07	11	6.43184e-07	Yes	Yes
Esophagus-Mucosa	493	HSD17B1	ENSG00000108786.10	17	4.16367e-07	4.58003e-06	11	1.49141e-05	Yes	Yes
Esophagus-Mucosa	493	COASY	ENSG00000068120.14	17	9.06888e-07	9.97577e-06	11	3.07996e-05	Yes	Yes
Esophagus-Mucosa	493	MLX	ENSG00000108788.11	17	0.000614389	0.00675828	11	0.010211	Yes	No
Esophagus-Mucosa	493	PSMC3IP	ENSG00000131470.14	17	0.000391954	0.00431149	11	0.00705764	Yes	Yes
Esophagus-Mucosa	493	FAM134C	ENSG00000141699.10	17	7.21965e-05	0.000866358	12	0.00180589	Yes	Yes
Esophagus-Mucosa	493	TUBG1	ENSG00000131462.7	17	0.00115837	0.0127421	11	0.0170411	Yes	No
Esophagus-Mucosa	493	TUBG2	ENSG00000037042.8	17	1.76627e-13	2.11952e-12	12	1.39312e-11	Yes	Yes
Esophagus-Mucosa	493	PLEKHH3	ENSG00000068137.14	17	0.00418359	0.0502031	12	0.0540074	No	No
Esophagus-Mucosa	493	CCR10	ENSG00000184451.5	17	0.00113078	0.0135693	12	0.017939	Yes	No
Esophagus-Mucosa	493	CNTNAP1	ENSG00000108797.11	17	9.50242e-22	1.14029e-20	12	1.36494e-19	Yes	Yes
Esophagus-Mucosa	493	EZH1	ENSG00000108799.12	17	1.79041e-08	2.14849e-07	12	8.3945e-07	Yes	Yes
Esophagus-Mucosa	493	CTD-3193K9.11	ENSG00000273650.1	17	0.00171241	0.0205489	12	0.0252174	Yes	No
Esophagus-Mucosa	493	RAMP2-AS1	ENSG00000197291.8	17	9.35365e-06	0.000112244	12	0.000290672	Yes	Yes
Esophagus-Mucosa	493	RAMP2	ENSG00000131477.10	17	0.00171453	0.0205744	12	0.0252411	Yes	No
Esophagus-Mucosa	493	VPS25	ENSG00000131475.6	17	0.00582056	0.0698467	12	0.0729297	No	No
Esophagus-Mucosa	493	WNK4	ENSG00000126562.16	17	6.21993e-05	0.000746391	12	0.00158489	Yes	Yes
Esophagus-Mucosa	493	COA3	ENSG00000183978.7	17	0.0147716	0.17726	12	0.178271	No	No
Esophagus-Mucosa	493	CNTD1	ENSG00000176563.9	17	0.00671911	0.0806293	12	0.0833395	No	No
Esophagus-Mucosa	493	BECN1	ENSG00000126581.12	17	1.77971e-12	2.13565e-11	12	1.27646e-10	Yes	Yes
Esophagus-Mucosa	493	PSME3	ENSG00000131467.10	17	0.00582557	0.0699069	12	0.0729801	No	No
Esophagus-Mucosa	493	AOC2	ENSG00000131480.8	17	0.00110483	0.0121532	11	0.0164032	Yes	No
Esophagus-Mucosa	493	AOC3	ENSG00000131471.6	17	3.49857e-05	0.000384842	11	0.000883047	Yes	Yes
Esophagus-Mucosa	493	LINC00671	ENSG00000213373.7	17	0.000592164	0.0065138	11	0.00990436	Yes	Yes
Esophagus-Mucosa	493	AARSD1	ENSG00000266967.6	17	0.000683504	0.00820205	12	0.0119725	Yes	No
Esophagus-Mucosa	493	PTGES3L	ENSG00000267060.5	17	0.000813781	0.00976537	12	0.0137653	Yes	No
Esophagus-Mucosa	493	RUNDC1	ENSG00000198863.7	17	7.4406e-06	8.92872e-05	12	0.000235304	Yes	Yes
Esophagus-Mucosa	493	RPL27	ENSG00000131469.12	17	0.00129872	0.0155846	12	0.0201128	Yes	No
Esophagus-Mucosa	493	IFI35	ENSG00000068079.7	17	2.5438e-05	0.000305256	12	0.000719066	Yes	Yes
Esophagus-Mucosa	493	VAT1	ENSG00000108828.15	17	1.3887e-08	1.66644e-07	12	6.6147e-07	Yes	Yes
Esophagus-Mucosa	493	RND2	ENSG00000108830.9	17	2.80793e-34	3.36952e-33	12	7.94791e-32	Yes	Yes
Esophagus-Mucosa	493	BRCA1	ENSG00000012048.20	17	5.04001e-05	0.000604801	12	0.00131726	Yes	Yes
Esophagus-Mucosa	493	RP11-242D8.1	ENSG00000267002.2	17	0.00154566	0.018548	12	0.0231981	Yes	No
Esophagus-Mucosa	493	NBR1	ENSG00000188554.13	17	2.90329e-05	0.000348395	12	0.000809431	Yes	Yes
Esophagus-Mucosa	493	TMEM106A	ENSG00000184988.8	17	6.57725e-06	7.8927e-05	12	0.000210202	Yes	Yes
Esophagus-Mucosa	493	LINC00854	ENSG00000236383.8	17	4.17809e-06	5.01371e-05	12	0.000138423	Yes	Yes
Esophagus-Mucosa	493	LINC00910	ENSG00000188825.13	17	0.00109409	0.0131291	12	0.0174592	Yes	No
Esophagus-Mucosa	493	ARL4D	ENSG00000175906.4	17	0.00057754	0.00693048	12	0.0104283	Yes	No
Esophagus-Mucosa	493	DHX8	ENSG00000067596.10	17	7.04668e-06	8.45602e-05	12	0.000223918	Yes	Yes
Esophagus-Mucosa	493	ETV4	ENSG00000175832.12	17	0.000256182	0.00307419	12	0.00534299	Yes	Yes
Esophagus-Mucosa	493	MEOX1	ENSG00000005102.12	17	2.98269e-06	3.57923e-05	12	0.000101278	Yes	Yes
Esophagus-Mucosa	493	DUSP3	ENSG00000108861.8	17	5.12738e-05	0.000615286	12	0.00133679	Yes	Yes
Esophagus-Mucosa	493	MPP3	ENSG00000161647.18	17	0.00569195	0.0739953	13	0.0768749	No	No
Esophagus-Mucosa	493	CD300LG	ENSG00000161649.12	17	0.00257521	0.0334777	13	0.0379464	Yes	No
Esophagus-Mucosa	493	MPP2	ENSG00000108852.14	17	0.00016955	0.00220415	13	0.00404048	Yes	Yes
Esophagus-Mucosa	493	NAGS	ENSG00000161653.10	17	5.97474e-17	8.36463e-16	14	7.1546e-15	Yes	Yes
Esophagus-Mucosa	493	TMEM101	ENSG00000091947.9	17	2.91097e-10	4.07536e-09	14	1.94707e-08	Yes	Yes
Esophagus-Mucosa	493	LSM12	ENSG00000161654.9	17	0.000245629	0.00343881	14	0.00585881	Yes	Yes
Esophagus-Mucosa	493	G6PC3	ENSG00000141349.8	17	0.000579755	0.00811657	14	0.0118713	Yes	No
Esophagus-Mucosa	493	HDAC5	ENSG00000108840.15	17	3.90332e-14	5.46464e-13	14	3.76268e-12	Yes	Yes
Esophagus-Mucosa	493	C17orf53	ENSG00000125319.14	17	0.00405114	0.056716	14	0.0602118	No	No
Esophagus-Mucosa	493	ASB16	ENSG00000161664.6	17	8.20736e-11	1.14903e-09	14	5.80778e-09	Yes	Yes
Esophagus-Mucosa	493	TMUB2	ENSG00000168591.15	17	0.00570575	0.0798804	14	0.0826139	No	No
Esophagus-Mucosa	493	ATXN7L3	ENSG00000087152.15	17	0.00187242	0.0262139	14	0.0308461	Yes	No
Esophagus-Mucosa	493	UBTF	ENSG00000108312.14	17	0.000443305	0.00620627	14	0.00950908	Yes	Yes
Esophagus-Mucosa	493	RUNDC3A	ENSG00000108309.13	17	0.00264674	0.0370543	14	0.0413251	Yes	No
Esophagus-Mucosa	493	SLC25A39	ENSG00000013306.15	17	0.000191439	0.00268015	14	0.00475907	Yes	Yes
Esophagus-Mucosa	493	GRN	ENSG00000030582.17	17	3.13585e-05	0.00043902	14	0.000994028	Yes	Yes
Esophagus-Mucosa	493	FAM171A2	ENSG00000161682.14	17	1.68257e-06	2.35559e-05	14	6.86496e-05	Yes	Yes
Esophagus-Mucosa	493	ITGA2B	ENSG00000005961.17	17	0.00113424	0.0158793	14	0.0204453	Yes	No
Esophagus-Mucosa	493	GPATCH8	ENSG00000186566.12	17	0.000525328	0.00787991	15	0.0115906	Yes	No
Esophagus-Mucosa	493	FZD2	ENSG00000180340.6	17	0.00385156	0.0539218	14	0.0575785	No	No
Esophagus-Mucosa	493	MEIOC	ENSG00000180336.17	17	0.00676946	0.0947725	14	0.0970303	No	No
Esophagus-Mucosa	493	CCDC43	ENSG00000180329.13	17	0.00128435	0.017981	14	0.0225932	Yes	No
Esophagus-Mucosa	493	DBF4B	ENSG00000161692.17	17	3.07194e-16	4.91511e-15	16	3.94732e-14	Yes	Yes
Esophagus-Mucosa	493	ADAM11	ENSG00000073670.13	17	7.21903e-14	1.15504e-12	16	7.75901e-12	Yes	Yes
Esophagus-Mucosa	493	CTC-296K1.3	ENSG00000267505.1	17	7.74022e-05	0.00116103	15	0.00233852	Yes	Yes
Esophagus-Mucosa	493	CTC-296K1.4	ENSG00000267405.1	17	0.00015141	0.00227115	15	0.00414219	Yes	Yes
Esophagus-Mucosa	493	GJC1	ENSG00000182963.9	17	3.83287e-08	6.1326e-07	16	2.25305e-06	Yes	Yes
Esophagus-Mucosa	493	HIGD1B	ENSG00000131097.6	17	0.000128973	0.00206357	16	0.00381791	Yes	Yes
Esophagus-Mucosa	493	EFTUD2	ENSG00000108883.12	17	1.95046e-05	0.000351082	18	0.000814921	Yes	Yes
Esophagus-Mucosa	493	GFAP	ENSG00000131095.12	17	0.000780904	0.0140563	18	0.018476	Yes	No
Esophagus-Mucosa	493	KIF18B	ENSG00000186185.13	17	0.000665255	0.0119746	18	0.016199	Yes	No
Esophagus-Mucosa	493	C1QL1	ENSG00000131094.3	17	0.00147672	0.026581	18	0.0312113	Yes	No
Esophagus-Mucosa	493	DCAKD	ENSG00000172992.11	17	2.11666e-49	4.23331e-48	20	1.92954e-46	Yes	Yes
Esophagus-Mucosa	493	NMT1	ENSG00000136448.11	17	4.99385e-06	9.98769e-05	20	0.00026087	Yes	Yes
Esophagus-Mucosa	493	PLCD3	ENSG00000161714.11	17	1.59023e-06	3.33948e-05	21	9.49059e-05	Yes	Yes
Esophagus-Mucosa	493	ACBD4	ENSG00000181513.14	17	1.24058e-06	2.60522e-05	21	7.53885e-05	Yes	Yes
Esophagus-Mucosa	493	AC142472.6	ENSG00000276728.1	17	0.00492719	0.103471	21	0.105568	No	No
Esophagus-Mucosa	493	HEXIM1	ENSG00000186834.3	17	0.000226674	0.00476015	21	0.00764923	Yes	Yes
Esophagus-Mucosa	493	HEXIM2	ENSG00000168517.10	17	0.0007033	0.0147693	21	0.0192581	Yes	No
Esophagus-Mucosa	493	FMNL1	ENSG00000184922.13	17	0.00118813	0.0261388	22	0.0307762	Yes	No
Esophagus-Mucosa	493	SPATA32	ENSG00000184361.12	17	8.63132e-05	0.00189889	22	0.00356358	Yes	Yes
Esophagus-Mucosa	493	MAP3K14	ENSG00000006062.14	17	0.000872493	0.0191949	22	0.0238447	Yes	No
Esophagus-Mucosa	493	ARHGAP27	ENSG00000159314.11	17	3.32502e-13	6.98254e-12	21	4.37837e-11	Yes	Yes
Esophagus-Mucosa	493	PLEKHM1	ENSG00000225190.10	17	1.70596e-16	3.58251e-15	21	2.91835e-14	Yes	Yes
Esophagus-Mucosa	493	RP11-798G7.6	ENSG00000267198.1	17	1.37769e-24	2.89315e-23	21	4.08473e-22	Yes	Yes
Esophagus-Mucosa	493	CRHR1	ENSG00000120088.14	17	0.000576049	0.0109449	19	0.0150947	Yes	No
Esophagus-Mucosa	493	MAPT	ENSG00000186868.15	17	3.41704e-44	6.83408e-43	20	2.46755e-41	Yes	Yes
Esophagus-Mucosa	493	KANSL1	ENSG00000120071.13	17	5.54166e-15	1.16375e-13	21	8.44881e-13	Yes	Yes
Esophagus-Mucosa	493	ARL17B	ENSG00000228696.8	17	1.07239e-29	2.14477e-28	20	4.03318e-27	Yes	Yes
Esophagus-Mucosa	493	LRRC37A	ENSG00000176681.14	17	4.81734e-75	9.63468e-74	20	1.12426e-71	Yes	Yes
Esophagus-Mucosa	493	LRRC37A2	ENSG00000238083.7	17	4.77048e-49	9.54095e-48	20	4.29953e-46	Yes	Yes
Esophagus-Mucosa	493	ARL17A	ENSG00000185829.17	17	1.5563e-34	3.11259e-33	20	7.38141e-32	Yes	Yes
Esophagus-Mucosa	493	FAM215B	ENSG00000232300.1	17	8.38379e-07	1.67676e-05	20	5.01264e-05	Yes	Yes
Esophagus-Mucosa	493	NSF	ENSG00000073969.18	17	0.000274972	0.0057744	21	0.00896668	Yes	Yes
Esophagus-Mucosa	493	WNT3	ENSG00000108379.9	17	4.50444e-09	8.55845e-08	19	3.52171e-07	Yes	Yes
Esophagus-Mucosa	493	WNT9B	ENSG00000158955.10	17	0.000753667	0.013566	18	0.0179374	Yes	No
Esophagus-Mucosa	493	GOSR2	ENSG00000108433.16	17	1.52471e-14	2.592e-13	17	1.83418e-12	Yes	Yes
Esophagus-Mucosa	493	RPRML	ENSG00000179673.4	17	2.45502e-11	3.68253e-10	15	1.95972e-09	Yes	Yes
Esophagus-Mucosa	493	CDC27	ENSG00000004897.11	17	0.00191661	0.0268325	14	0.0314647	Yes	No
Esophagus-Mucosa	493	MYL4	ENSG00000198336.9	17	2.7349e-18	3.55537e-17	13	3.39543e-16	Yes	Yes
Esophagus-Mucosa	493	ITGB3	ENSG00000259207.7	17	7.48895e-07	1.04845e-05	14	3.2308e-05	Yes	Yes
Esophagus-Mucosa	493	EFCAB13	ENSG00000178852.15	17	1.17703e-25	1.64784e-24	14	2.45434e-23	Yes	Yes
Esophagus-Mucosa	493	NPEPPS	ENSG00000141279.15	17	4.57663e-05	0.000732261	16	0.00155733	Yes	Yes
Esophagus-Mucosa	493	KPNB1	ENSG00000108424.9	17	3.69139e-05	0.000590623	16	0.00129084	Yes	Yes
Esophagus-Mucosa	493	TBKBP1	ENSG00000198933.9	17	1.49661e-37	2.39457e-36	16	6.49113e-35	Yes	Yes
Esophagus-Mucosa	493	TBX21	ENSG00000073861.2	17	0.000843679	0.0134989	16	0.0178593	Yes	No
Esophagus-Mucosa	493	OSBPL7	ENSG00000006025.11	17	1.32945e-09	2.26006e-08	17	9.96554e-08	Yes	Yes
Esophagus-Mucosa	493	MRPL10	ENSG00000159111.12	17	1.16903e-09	1.98735e-08	17	8.83154e-08	Yes	Yes
Esophagus-Mucosa	493	LRRC46	ENSG00000141294.9	17	2.84718e-11	4.8402e-10	17	2.54352e-09	Yes	Yes
Esophagus-Mucosa	493	SCRN2	ENSG00000141295.13	17	8.84763e-53	1.5041e-51	17	8.05538e-50	Yes	Yes
Esophagus-Mucosa	493	SP6	ENSG00000189120.4	17	4.96327e-05	0.000843755	17	0.0017642	Yes	Yes
Esophagus-Mucosa	493	SP2	ENSG00000167182.13	17	0.0147798	0.251257	17	0.251771	No	No
Esophagus-Mucosa	493	PNPO	ENSG00000108439.9	17	3.68295e-11	6.26101e-10	17	3.24945e-09	Yes	Yes
Esophagus-Mucosa	493	PRR15L	ENSG00000167183.2	17	0.00132793	0.0225748	17	0.0272705	Yes	No
Esophagus-Mucosa	493	CDK5RAP3	ENSG00000108465.14	17	2.42342e-14	4.11982e-13	17	2.87262e-12	Yes	Yes
Esophagus-Mucosa	493	COPZ2	ENSG00000005243.9	17	2.67954e-07	4.28726e-06	16	1.4036e-05	Yes	Yes
Esophagus-Mucosa	493	NFE2L1	ENSG00000082641.15	17	6.62844e-08	1.06055e-06	16	3.79122e-06	Yes	Yes
Esophagus-Mucosa	493	RP5-890E16.5	ENSG00000278765.1	17	0.000140463	0.0022474	16	0.00410695	Yes	Yes
Esophagus-Mucosa	493	CBX1	ENSG00000108468.14	17	5.96076e-06	9.53722e-05	16	0.000250068	Yes	Yes
Esophagus-Mucosa	493	SNX11	ENSG00000002919.14	17	4.47548e-06	7.16077e-05	16	0.000192219	Yes	Yes
Esophagus-Mucosa	493	SKAP1	ENSG00000141293.15	17	0.00348181	0.0661544	19	0.0693627	No	No
Esophagus-Mucosa	493	HOXB1	ENSG00000120094.6	17	0.00142051	0.0241487	17	0.0288181	Yes	No
Esophagus-Mucosa	493	HOXB2	ENSG00000173917.10	17	4.65603e-11	7.91526e-10	17	4.0649e-09	Yes	Yes
Esophagus-Mucosa	493	HOXB3	ENSG00000120093.11	17	0.000137508	0.00233763	17	0.00424585	Yes	Yes
Esophagus-Mucosa	493	HOXB4	ENSG00000182742.5	17	0.000762428	0.0129613	17	0.0172856	Yes	No
Esophagus-Mucosa	493	HOXB5	ENSG00000120075.5	17	0.00202021	0.0343437	17	0.0387758	Yes	No
Esophagus-Mucosa	493	HOXB6	ENSG00000108511.9	17	0.00139145	0.0236546	17	0.0283336	Yes	No
Esophagus-Mucosa	493	HOXB7	ENSG00000260027.4	17	0.00049168	0.00835856	17	0.0121628	Yes	No
Esophagus-Mucosa	493	HOXB13	ENSG00000159184.7	17	0.000382056	0.00611289	16	0.00939952	Yes	Yes
Esophagus-Mucosa	493	TTLL6	ENSG00000170703.15	17	0.000252378	0.00403805	16	0.0066931	Yes	Yes
Esophagus-Mucosa	493	CALCOCO2	ENSG00000136436.14	17	0.00275323	0.0440517	16	0.0480941	Yes	No
Esophagus-Mucosa	493	ATP5G1	ENSG00000159199.13	17	0.000110649	0.00165974	15	0.00317866	Yes	Yes
Esophagus-Mucosa	493	UBE2Z	ENSG00000159202.17	17	0.000112349	0.00179759	16	0.00340246	Yes	Yes
Esophagus-Mucosa	493	SNF8	ENSG00000159210.9	17	5.39688e-06	8.63501e-05	16	0.000228246	Yes	Yes
Esophagus-Mucosa	493	B4GALNT2	ENSG00000167080.8	17	1.84558e-19	2.95292e-18	16	3.03031e-17	Yes	Yes
Esophagus-Mucosa	493	GNGT2	ENSG00000167083.6	17	0.000258976	0.00388464	15	0.00648742	Yes	Yes
Esophagus-Mucosa	493	ABI3	ENSG00000108798.8	17	0.00474077	0.0758523	16	0.078702	No	No
Esophagus-Mucosa	493	PHOSPHO1	ENSG00000173868.11	17	0.000538933	0.008084	15	0.0118316	Yes	No
Esophagus-Mucosa	493	ZNF652	ENSG00000198740.8	17	0.000854724	0.0136756	16	0.018047	Yes	No
Esophagus-Mucosa	493	PHB	ENSG00000167085.11	17	0.000124733	0.00199573	16	0.0037172	Yes	Yes
Esophagus-Mucosa	493	NGFR	ENSG00000064300.8	17	9.15826e-07	1.46532e-05	16	4.42636e-05	Yes	Yes
Esophagus-Mucosa	493	NXPH3	ENSG00000182575.7	17	8.46785e-05	0.00135486	16	0.0026745	Yes	Yes
Esophagus-Mucosa	493	SPOP	ENSG00000121067.17	17	0.00016354	0.00261663	16	0.0046684	Yes	Yes
Esophagus-Mucosa	493	SLC35B1	ENSG00000121073.13	17	0.000394049	0.00630479	16	0.00963992	Yes	Yes
Esophagus-Mucosa	493	FAM117A	ENSG00000121104.7	17	6.22905e-05	0.000996649	16	0.00204745	Yes	Yes
Esophagus-Mucosa	493	KAT7	ENSG00000136504.11	17	8.76772e-05	0.00140284	16	0.00275501	Yes	Yes
Esophagus-Mucosa	493	TAC4	ENSG00000176358.15	17	1.95476e-05	0.000312762	16	0.000734489	Yes	Yes
Esophagus-Mucosa	493	RP11-304F15.4	ENSG00000248954.1	17	3.00274e-11	4.80438e-10	16	2.52847e-09	Yes	Yes
Esophagus-Mucosa	493	DLX4	ENSG00000108813.10	17	0.000101818	0.00152727	15	0.00295835	Yes	Yes
Esophagus-Mucosa	493	DLX3	ENSG00000064195.7	17	0.00124482	0.0186723	15	0.0233238	Yes	No
Esophagus-Mucosa	493	RP11-1094H24.4	ENSG00000246640.1	17	0.000102689	0.00154033	15	0.00298019	Yes	Yes
Esophagus-Mucosa	493	ITGA3	ENSG00000005884.17	17	4.24556e-05	0.000636834	15	0.00137867	Yes	Yes
Esophagus-Mucosa	493	PDK2	ENSG00000005882.11	17	1.58862e-13	2.38293e-12	15	1.56028e-11	Yes	Yes
Esophagus-Mucosa	493	SAMD14	ENSG00000167100.14	17	9.81638e-08	1.47246e-06	15	5.15594e-06	Yes	Yes
Esophagus-Mucosa	493	PPP1R9B	ENSG00000108819.10	17	0.000103708	0.00155562	15	0.00300614	Yes	Yes
Esophagus-Mucosa	493	SGCA	ENSG00000108823.15	17	1.57627e-35	2.3644e-34	15	5.85947e-33	Yes	Yes
Esophagus-Mucosa	493	COL1A1	ENSG00000108821.13	17	8.79291e-09	1.31894e-07	15	5.2986e-07	Yes	Yes
Esophagus-Mucosa	493	TMEM92	ENSG00000167105.7	17	0.00135921	0.0203882	15	0.0250551	Yes	No
Esophagus-Mucosa	493	XYLT2	ENSG00000015532.9	17	1.44801e-06	2.17202e-05	15	6.36471e-05	Yes	Yes
Esophagus-Mucosa	493	MRPL27	ENSG00000108826.15	17	0.00173121	0.0259681	15	0.030612	Yes	No
Esophagus-Mucosa	493	EME1	ENSG00000154920.14	17	0.000436449	0.00654673	15	0.00994683	Yes	Yes
Esophagus-Mucosa	493	LRRC59	ENSG00000108829.9	17	0.000526006	0.00789008	15	0.0116046	Yes	No
Esophagus-Mucosa	493	ACSF2	ENSG00000167107.12	17	2.2217e-08	3.55472e-07	16	1.34988e-06	Yes	Yes
Esophagus-Mucosa	493	CHAD	ENSG00000136457.9	17	0.0016592	0.024888	15	0.0295603	Yes	No
Esophagus-Mucosa	493	RP11-94C24.13	ENSG00000275897.1	17	5.57805e-07	8.36708e-06	15	2.61629e-05	Yes	Yes
Esophagus-Mucosa	493	RSAD1	ENSG00000136444.9	17	0.000259	0.00388499	15	0.00648742	Yes	Yes
Esophagus-Mucosa	493	MYCBPAP	ENSG00000136449.13	17	2.14614e-16	3.21921e-15	15	2.63581e-14	Yes	Yes
Esophagus-Mucosa	493	EPN3	ENSG00000049283.17	17	6.08025e-06	9.12038e-05	15	0.000240031	Yes	Yes
Esophagus-Mucosa	493	SPATA20	ENSG00000006282.20	17	3.56768e-117	5.35152e-116	15	3.92891e-113	Yes	Yes
Esophagus-Mucosa	493	CACNA1G	ENSG00000006283.17	17	0.000356683	0.00570693	16	0.00888069	Yes	Yes
Esophagus-Mucosa	493	ABCC3	ENSG00000108846.15	17	3.79598e-07	6.07357e-06	16	1.94328e-05	Yes	Yes
Esophagus-Mucosa	493	ANKRD40	ENSG00000154945.6	17	5.83707e-12	9.33931e-11	16	5.26251e-10	Yes	Yes
Esophagus-Mucosa	493	LUC7L3	ENSG00000108848.15	17	0.000524983	0.00892471	17	0.0127994	Yes	No
Esophagus-Mucosa	493	WFIKKN2	ENSG00000173714.7	17	0.00109697	0.0186485	17	0.0232991	Yes	No
Esophagus-Mucosa	493	TOB1	ENSG00000141232.4	17	0.000620818	0.0105539	17	0.0146691	Yes	No
Esophagus-Mucosa	493	RP11-700H6.4	ENSG00000262006.1	17	8.55822e-05	0.0014549	17	0.00283702	Yes	Yes
Esophagus-Mucosa	493	SPAG9	ENSG00000008294.20	17	1.83769e-05	0.000330785	18	0.000772284	Yes	Yes
Esophagus-Mucosa	493	NME1	ENSG00000239672.7	17	4.52054e-12	7.23286e-11	16	4.13507e-10	Yes	Yes
Esophagus-Mucosa	493	NME2	ENSG00000243678.11	17	7.62991e-16	1.22079e-14	16	9.53891e-14	Yes	Yes
Esophagus-Mucosa	493	MBTD1	ENSG00000011258.15	17	0.0002501	0.00425169	17	0.00698116	Yes	Yes
Esophagus-Mucosa	493	UTP18	ENSG00000011260.13	17	0.000986763	0.016775	17	0.0213648	Yes	No
Esophagus-Mucosa	493	TOM1L1	ENSG00000141198.14	17	0.00042788	0.00770183	18	0.01138	Yes	No
Esophagus-Mucosa	493	COX11	ENSG00000166260.10	17	6.16478e-11	1.10966e-09	18	5.61845e-09	Yes	Yes
Esophagus-Mucosa	493	STXBP4	ENSG00000166263.13	17	1.1035e-12	2.09665e-11	19	1.25443e-10	Yes	Yes
Esophagus-Mucosa	493	HLF	ENSG00000108924.13	17	0.0010942	0.0207898	19	0.0254349	Yes	No
Esophagus-Mucosa	493	MMD	ENSG00000108960.7	17	0.0014825	0.0281675	19	0.0327858	Yes	No
Esophagus-Mucosa	493	TMEM100	ENSG00000166292.11	17	0.00287515	0.0488776	17	0.0527134	No	No
Esophagus-Mucosa	493	PCTP	ENSG00000141179.13	17	0.000817846	0.0139034	17	0.018312	Yes	No
Esophagus-Mucosa	493	ANKFN1	ENSG00000153930.11	17	9.69686e-15	2.03634e-13	21	1.45088e-12	Yes	Yes
Esophagus-Mucosa	493	NOG	ENSG00000183691.4	17	0.00240844	0.0385351	16	0.0427871	Yes	No
Esophagus-Mucosa	493	C17orf67	ENSG00000214226.8	17	9.91953e-06	0.000178552	18	0.000444845	Yes	Yes
Esophagus-Mucosa	493	DGKE	ENSG00000153933.9	17	0.00238251	0.0405027	17	0.0446734	Yes	No
Esophagus-Mucosa	493	TRIM25	ENSG00000121060.16	17	0.000848809	0.0144298	17	0.0188797	Yes	No
Esophagus-Mucosa	493	RP11-670E13.6	ENSG00000274213.1	17	0.00020278	0.00344727	17	0.00587038	Yes	Yes
Esophagus-Mucosa	493	COIL	ENSG00000121058.4	17	0.000534684	0.00908962	17	0.0129904	Yes	No
Esophagus-Mucosa	493	SCPEP1	ENSG00000121064.12	17	6.5484e-05	0.00111323	17	0.00225409	Yes	Yes
Esophagus-Mucosa	493	RP11-166P13.3	ENSG00000263004.1	17	1.481e-14	2.3696e-13	16	1.67981e-12	Yes	Yes
Esophagus-Mucosa	493	AKAP1	ENSG00000121057.12	17	0.000121304	0.00194086	16	0.00362959	Yes	Yes
Esophagus-Mucosa	493	MSI2	ENSG00000153944.10	17	0.00107317	0.0203903	19	0.0250559	Yes	No
Esophagus-Mucosa	493	MRPS23	ENSG00000181610.12	17	0.000198187	0.00297281	15	0.00519724	Yes	Yes
Esophagus-Mucosa	493	CUEDC1	ENSG00000180891.12	17	9.29161e-07	1.48666e-05	16	4.4862e-05	Yes	Yes
Esophagus-Mucosa	493	VEZF1	ENSG00000136451.8	17	0.00157769	0.0236653	15	0.028343	Yes	No
Esophagus-Mucosa	493	RP11-159D12.2	ENSG00000264112.1	17	0.000494914	0.00742371	15	0.0110292	Yes	No
Esophagus-Mucosa	493	SRSF1	ENSG00000136450.12	17	0.00144321	0.0216482	15	0.0263009	Yes	No
Esophagus-Mucosa	493	DYNLL2	ENSG00000264364.2	17	2.56249e-06	3.58748e-05	14	0.000101496	Yes	Yes
Esophagus-Mucosa	493	EPX	ENSG00000121053.5	17	0.000126491	0.00177087	14	0.00336089	Yes	Yes
Esophagus-Mucosa	493	MKS1	ENSG00000011143.16	17	0.000337433	0.00472406	14	0.00759853	Yes	Yes
Esophagus-Mucosa	493	LPO	ENSG00000167419.10	17	0.00119829	0.0167761	14	0.0213648	Yes	No
Esophagus-Mucosa	493	MPO	ENSG00000005381.7	17	0.00175013	0.0227517	13	0.027441	Yes	No
Esophagus-Mucosa	493	TSPOAP1	ENSG00000005379.15	17	3.06121e-14	4.2857e-13	14	2.98239e-12	Yes	Yes
Esophagus-Mucosa	493	SUPT4H1	ENSG00000213246.6	17	1.002e-07	1.30259e-06	13	4.5977e-06	Yes	Yes
Esophagus-Mucosa	493	RNF43	ENSG00000108375.12	17	0.000978802	0.0137032	14	0.0180808	Yes	No
Esophagus-Mucosa	493	MTMR4	ENSG00000108389.9	17	0.00369975	0.0480967	13	0.0519981	No	No
Esophagus-Mucosa	493	SEPT4	ENSG00000108387.14	17	3.96798e-05	0.000515837	13	0.00114529	Yes	Yes
Esophagus-Mucosa	493	TEX14	ENSG00000121101.15	17	2.16872e-10	3.03621e-09	14	1.47134e-08	Yes	Yes
Esophagus-Mucosa	493	RAD51C	ENSG00000108384.14	17	4.0342e-54	5.24447e-53	13	2.98089e-51	Yes	Yes
Esophagus-Mucosa	493	PPM1E	ENSG00000175175.5	17	8.38361e-05	0.00108987	13	0.00221301	Yes	Yes
Esophagus-Mucosa	493	TRIM37	ENSG00000108395.13	17	4.87997e-13	5.36797e-12	11	3.40474e-11	Yes	Yes
Esophagus-Mucosa	493	SKA2	ENSG00000182628.12	17	5.00967e-17	5.51063e-16	11	4.78312e-15	Yes	Yes
Esophagus-Mucosa	493	PRR11	ENSG00000068489.12	17	0.0002711	0.0029821	11	0.00521069	Yes	Yes
Esophagus-Mucosa	493	SMG8	ENSG00000167447.12	17	5.00873e-08	5.00873e-07	10	1.86347e-06	Yes	Yes
Esophagus-Mucosa	493	GDPD1	ENSG00000153982.10	17	4.91193e-05	0.000491193	10	0.00109568	Yes	Yes
Esophagus-Mucosa	493	YPEL2	ENSG00000175155.8	17	0.00968791	0.0968791	10	0.0990892	No	No
Esophagus-Mucosa	493	DHX40	ENSG00000108406.9	17	1.12379e-08	1.01141e-07	9	4.13195e-07	Yes	Yes
Esophagus-Mucosa	493	RP11-758H9.2	ENSG00000273702.1	17	0.00257672	0.0206138	8	0.0252714	Yes	No
Esophagus-Mucosa	493	CLTC	ENSG00000141367.11	17	0.00234322	0.0187457	8	0.023394	Yes	No
Esophagus-Mucosa	493	PTRH2	ENSG00000141378.14	17	0.00793033	0.0634427	8	0.0666782	No	No
Esophagus-Mucosa	493	VMP1	ENSG00000062716.12	17	0.00128994	0.0103195	8	0.0144012	Yes	No
Esophagus-Mucosa	493	TUBD1	ENSG00000108423.14	17	8.17212e-05	0.000653769	8	0.00140979	Yes	Yes
Esophagus-Mucosa	493	RPS6KB1	ENSG00000108443.13	17	0.0025249	0.0201992	8	0.0248662	Yes	No
Esophagus-Mucosa	493	RNFT1	ENSG00000189050.15	17	3.52634e-10	2.82108e-09	8	1.37275e-08	Yes	Yes
Esophagus-Mucosa	493	RP11-178C3.2	ENSG00000267302.5	17	7.97262e-08	5.58083e-07	7	2.06065e-06	Yes	Yes
Esophagus-Mucosa	493	HEATR6	ENSG00000068097.14	17	2.05949e-41	1.44164e-40	7	4.63535e-39	Yes	Yes
Esophagus-Mucosa	493	CTD-2319I12.2	ENSG00000267416.1	17	0.0143014	0.100109	7	0.102251	No	No
Esophagus-Mucosa	493	CA4	ENSG00000167434.9	17	0.00223023	0.0156116	7	0.0201447	Yes	No
Esophagus-Mucosa	493	USP32	ENSG00000170832.12	17	0.010866	0.086928	8	0.0894314	No	No
Esophagus-Mucosa	493	APPBP2	ENSG00000062725.9	17	0.0063727	0.0446089	7	0.0486422	Yes	No
Esophagus-Mucosa	493	PPM1D	ENSG00000170836.11	17	0.000234948	0.00164464	7	0.00315396	Yes	Yes
Esophagus-Mucosa	493	BCAS3	ENSG00000141376.22	17	0.000692715	0.00831258	12	0.0121088	Yes	No
Esophagus-Mucosa	493	TBX2	ENSG00000121068.13	17	7.40031e-11	6.66028e-10	9	3.44652e-09	Yes	Yes
Esophagus-Mucosa	493	C17orf82	ENSG00000187013.4	17	0.00800254	0.0720228	9	0.0749848	No	No
Esophagus-Mucosa	493	NACA2	ENSG00000253506.2	17	0.00289573	0.0289573	10	0.033539	Yes	No
Esophagus-Mucosa	493	BRIP1	ENSG00000136492.8	17	6.65614e-12	7.32175e-11	11	4.18318e-10	Yes	Yes
Esophagus-Mucosa	493	INTS2	ENSG00000108506.11	17	0.00140862	0.0154948	11	0.0200101	Yes	No
Esophagus-Mucosa	493	MED13	ENSG00000108510.9	17	0.000132845	0.0014613	11	0.00284792	Yes	Yes
Esophagus-Mucosa	493	METTL2A	ENSG00000087995.15	17	0.00344638	0.0379102	11	0.042173	Yes	No
Esophagus-Mucosa	493	TLK2	ENSG00000146872.17	17	0.00969477	0.106642	11	0.108659	No	No
Esophagus-Mucosa	493	MRC2	ENSG00000011028.13	17	1.32548e-20	1.45803e-19	11	1.62907e-18	Yes	Yes
Esophagus-Mucosa	493	MARCH10	ENSG00000173838.11	17	2.66038e-08	2.92642e-07	11	1.12143e-06	Yes	Yes
Esophagus-Mucosa	493	TANC2	ENSG00000170921.15	17	0.000246442	0.00345019	14	0.00587479	Yes	Yes
Esophagus-Mucosa	493	CYB561	ENSG00000008283.15	17	6.69827e-06	7.3681e-05	11	0.000197364	Yes	Yes
Esophagus-Mucosa	493	ACE	ENSG00000159640.15	17	0.00213036	0.0234339	11	0.0281099	Yes	No
Esophagus-Mucosa	493	DCAF7	ENSG00000136485.14	17	0.000198431	0.00218275	11	0.00400792	Yes	Yes
Esophagus-Mucosa	493	TACO1	ENSG00000136463.7	17	0.0025124	0.0276364	11	0.0322785	Yes	No
Esophagus-Mucosa	493	MAP3K3	ENSG00000198909.7	17	4.20977e-10	4.63075e-09	11	2.20048e-08	Yes	Yes
Esophagus-Mucosa	493	STRADA	ENSG00000266173.6	17	2.43982e-05	0.000243982	10	0.000588173	Yes	Yes
Esophagus-Mucosa	493	LIMD2	ENSG00000136490.8	17	0.0143762	0.143762	10	0.145088	No	No
Esophagus-Mucosa	493	CCDC47	ENSG00000108588.13	17	6.34486e-06	6.34486e-05	10	0.000172021	Yes	Yes
Esophagus-Mucosa	493	DDX42	ENSG00000198231.12	17	2.01254e-11	2.01254e-10	10	1.09583e-09	Yes	Yes
Esophagus-Mucosa	493	FTSJ3	ENSG00000108592.16	17	1.10365e-35	1.10365e-34	10	2.77013e-33	Yes	Yes
Esophagus-Mucosa	493	PSMC5	ENSG00000087191.12	17	2.65617e-14	2.65617e-13	10	1.87808e-12	Yes	Yes
Esophagus-Mucosa	493	SMARCD2	ENSG00000108604.15	17	6.97768e-05	0.000697768	10	0.00149443	Yes	Yes
Esophagus-Mucosa	493	GH1	ENSG00000259384.6	17	0.0142237	0.128013	9	0.129714	No	No
Esophagus-Mucosa	493	CD79B	ENSG00000007312.12	17	3.49456e-08	3.1451e-07	9	1.20184e-06	Yes	Yes
Esophagus-Mucosa	493	SCN4A	ENSG00000007314.12	17	0.000517468	0.00465721	9	0.00751741	Yes	Yes
Esophagus-Mucosa	493	PRR29	ENSG00000224383.7	17	4.31906e-07	3.88715e-06	9	1.28454e-05	Yes	Yes
Esophagus-Mucosa	493	ICAM2	ENSG00000108622.10	17	0.000111859	0.00100673	9	0.00206561	Yes	Yes
Esophagus-Mucosa	493	ERN1	ENSG00000178607.15	17	0.000266755	0.00266755	10	0.00474052	Yes	Yes
Esophagus-Mucosa	493	SNHG25	ENSG00000266402.3	17	9.89544e-05	0.000989544	10	0.00203522	Yes	Yes
Esophagus-Mucosa	493	TEX2	ENSG00000136478.7	17	2.87621e-09	3.16383e-08	11	1.36701e-07	Yes	Yes
Esophagus-Mucosa	493	PECAM1	ENSG00000261371.5	17	0.000697409	0.00836891	12	0.0121727	Yes	No
Esophagus-Mucosa	493	MILR1	ENSG00000271605.5	17	1.17639e-11	1.41166e-10	12	7.81202e-10	Yes	Yes
Esophagus-Mucosa	493	POLG2	ENSG00000256525.6	17	0.000219182	0.00263019	12	0.00468878	Yes	Yes
Esophagus-Mucosa	493	DDX5	ENSG00000108654.13	17	3.01743e-05	0.000362092	12	0.000836839	Yes	Yes
Esophagus-Mucosa	493	CEP95	ENSG00000258890.6	17	0.00226445	0.0271734	12	0.0317967	Yes	No
Esophagus-Mucosa	493	SMURF2	ENSG00000108854.15	17	0.000236197	0.00307056	13	0.00533773	Yes	Yes
Esophagus-Mucosa	493	LRRC37A3	ENSG00000176809.10	17	4.90275e-10	6.37358e-09	13	2.97963e-08	Yes	Yes
Esophagus-Mucosa	493	RP11-583F2.2	ENSG00000265912.1	17	1.40724e-15	1.82942e-14	13	1.40884e-13	Yes	Yes
Esophagus-Mucosa	493	GNA13	ENSG00000120063.9	17	0.000782565	0.0117385	15	0.0159556	Yes	No
Esophagus-Mucosa	493	RGS9	ENSG00000108370.16	17	2.19096e-05	0.000350553	16	0.000813908	Yes	Yes
Esophagus-Mucosa	493	AXIN2	ENSG00000168646.12	17	0.00424594	0.076427	18	0.0792516	No	No
Esophagus-Mucosa	493	CEP112	ENSG00000154240.16	17	0.000279493	0.00642835	23	0.00979827	Yes	Yes
Esophagus-Mucosa	493	APOH	ENSG00000091583.10	17	0.00286836	0.0602355	21	0.0635615	No	No
Esophagus-Mucosa	493	PRKCA	ENSG00000154229.11	17	9.98113e-07	2.49528e-05	25	7.24092e-05	Yes	Yes
Esophagus-Mucosa	493	CACNG4	ENSG00000075461.5	17	1.90085e-18	3.80169e-17	20	3.62281e-16	Yes	Yes
Esophagus-Mucosa	493	HELZ	ENSG00000198265.11	17	0.000769857	0.0153971	20	0.0199059	Yes	No
Esophagus-Mucosa	493	PSMD12	ENSG00000197170.9	17	0.00160599	0.0289078	18	0.0334992	Yes	No
Esophagus-Mucosa	493	PITPNC1	ENSG00000154217.14	17	1.62824e-05	0.00034193	21	0.000795563	Yes	Yes
Esophagus-Mucosa	493	NOL11	ENSG00000130935.9	17	0.000185063	0.00333113	18	0.00570293	Yes	Yes
Esophagus-Mucosa	493	BPTF	ENSG00000171634.16	17	0.00091264	0.0173402	19	0.0219414	Yes	No
Esophagus-Mucosa	493	C17orf58	ENSG00000186665.9	17	4.85129e-05	0.000824719	17	0.00172851	Yes	Yes
Esophagus-Mucosa	493	KPNA2	ENSG00000182481.8	17	0.000940065	0.0159811	17	0.0205463	Yes	No
Esophagus-Mucosa	493	AC145343.2	ENSG00000265055.1	17	0.000310633	0.00528076	17	0.00834063	Yes	Yes
Esophagus-Mucosa	493	RP11-147L13.11	ENSG00000278730.1	17	2.09138e-14	3.55535e-13	17	2.49682e-12	Yes	Yes
Esophagus-Mucosa	493	RP11-147L13.12	ENSG00000274561.1	17	0.000991209	0.0168506	17	0.0214433	Yes	No
Esophagus-Mucosa	493	RP11-147L13.13	ENSG00000277476.1	17	0.000161787	0.00275038	17	0.00486612	Yes	Yes
Esophagus-Mucosa	493	RP11-147L13.14	ENSG00000278740.1	17	1.84504e-12	3.13657e-11	17	1.85023e-10	Yes	Yes
Esophagus-Mucosa	493	RP11-147L13.8	ENSG00000267731.1	17	1.07983e-08	1.83571e-07	17	7.24741e-07	Yes	Yes
Esophagus-Mucosa	493	RP11-147L13.15	ENSG00000274712.1	17	1.27595e-13	2.16911e-12	17	1.42452e-11	Yes	Yes
Esophagus-Mucosa	493	AMZ2	ENSG00000196704.11	17	2.59045e-06	4.40376e-05	17	0.000122834	Yes	Yes
Esophagus-Mucosa	493	ARSG	ENSG00000141337.12	17	6.81261e-07	1.2944e-05	19	3.93976e-05	Yes	Yes
Esophagus-Mucosa	493	SLC16A6	ENSG00000108932.11	17	1.45251e-09	2.61451e-08	18	1.14312e-07	Yes	Yes
Esophagus-Mucosa	493	WIPI1	ENSG00000070540.12	17	5.52412e-18	9.94342e-17	18	9.15212e-16	Yes	Yes
Esophagus-Mucosa	493	PRKAR1A	ENSG00000108946.14	17	0.000130026	0.00234046	18	0.00425012	Yes	Yes
Esophagus-Mucosa	493	FAM20A	ENSG00000108950.11	17	7.57796e-24	1.36403e-22	18	1.8588e-21	Yes	Yes
Esophagus-Mucosa	493	ABCA8	ENSG00000141338.13	17	1.4195e-05	0.00025551	18	0.000612361	Yes	Yes
Esophagus-Mucosa	493	ABCA9	ENSG00000154258.16	17	1.57375e-07	2.83275e-06	18	9.55091e-06	Yes	Yes
Esophagus-Mucosa	493	ABCA6	ENSG00000154262.12	17	1.38245e-08	2.48841e-07	18	9.62588e-07	Yes	Yes
Esophagus-Mucosa	493	ABCA10	ENSG00000154263.17	17	6.57173e-05	0.00118291	18	0.00237499	Yes	Yes
Esophagus-Mucosa	493	ABCA5	ENSG00000154265.15	17	2.73438e-09	4.92188e-08	18	2.0857e-07	Yes	Yes
Esophagus-Mucosa	493	MAP2K6	ENSG00000108984.13	17	0.00146246	0.0263243	18	0.0309553	Yes	No
Esophagus-Mucosa	493	RP1-193H18.3	ENSG00000267653.1	17	0.00073145	0.0131661	18	0.0174979	Yes	No
Esophagus-Mucosa	493	RP1-193H18.2	ENSG00000267194.1	17	0.00202861	0.0344864	17	0.0389121	Yes	No
Esophagus-Mucosa	493	LINC01497	ENSG00000237560.5	17	1.15743e-18	1.96764e-17	17	1.9197e-16	Yes	Yes
Esophagus-Mucosa	493	KCNJ16	ENSG00000153822.13	17	0.000243467	0.00462586	19	0.00748189	Yes	Yes
Esophagus-Mucosa	493	KCNJ2	ENSG00000123700.4	17	0.00196671	0.0373675	19	0.0416244	Yes	No
Esophagus-Mucosa	493	LINC02095	ENSG00000228639.6	17	0.0034919	0.0698379	20	0.0729254	No	No
Esophagus-Mucosa	493	LINC01152	ENSG00000256124.5	17	5.95723e-05	0.00119145	20	0.00238886	Yes	Yes
Esophagus-Mucosa	493	SOX9	ENSG00000125398.5	17	0.000177396	0.00354792	20	0.00601389	Yes	Yes
Esophagus-Mucosa	493	LINC00511	ENSG00000227036.6	17	0.000171678	0.00394859	23	0.00656794	Yes	Yes
Esophagus-Mucosa	493	RP11-57A1.1	ENSG00000263680.2	17	0.00130449	0.0247853	19	0.0294561	Yes	No
Esophagus-Mucosa	493	CTD-3010D24.3	ENSG00000263893.2	17	1.2075e-05	0.0002415	20	0.000582749	Yes	Yes
Esophagus-Mucosa	493	SLC39A11	ENSG00000133195.11	17	9.90512e-07	2.47628e-05	25	7.18933e-05	Yes	Yes
Esophagus-Mucosa	493	SSTR2	ENSG00000180616.8	17	0.000395999	0.00871197	22	0.0125628	Yes	No
Esophagus-Mucosa	493	COG1	ENSG00000166685.11	17	2.10059e-07	4.6213e-06	22	1.50374e-05	Yes	Yes
Esophagus-Mucosa	493	FAM104A	ENSG00000133193.12	17	0.000637088	0.0140159	22	0.0184313	Yes	No
Esophagus-Mucosa	493	C17orf80	ENSG00000141219.15	17	6.21574e-24	1.36746e-22	22	1.86203e-21	Yes	Yes
Esophagus-Mucosa	493	CDC42EP4	ENSG00000179604.9	17	0.000234665	0.00539729	23	0.00848276	Yes	Yes
Esophagus-Mucosa	493	SDK2	ENSG00000069188.16	17	1.67684e-08	4.35979e-07	26	1.63725e-06	Yes	Yes
Esophagus-Mucosa	493	RPL38	ENSG00000172809.12	17	0.000507062	0.0101412	20	0.0141986	Yes	No
Esophagus-Mucosa	493	TTYH2	ENSG00000141540.10	17	1.47306e-05	0.000294611	20	0.000696318	Yes	Yes
Esophagus-Mucosa	493	KIF19	ENSG00000196169.14	17	0.00210509	0.0399966	19	0.0441816	Yes	No
Esophagus-Mucosa	493	GPR142	ENSG00000257008.6	17	0.00185939	0.0353284	19	0.0396994	Yes	No
Esophagus-Mucosa	493	GPRC5C	ENSG00000170412.16	17	3.84255e-08	7.30084e-07	19	2.65897e-06	Yes	Yes
Esophagus-Mucosa	493	CD300A	ENSG00000167851.13	17	1.84953e-05	0.000351411	19	0.00081547	Yes	Yes
Esophagus-Mucosa	493	CD300LB	ENSG00000178789.8	17	0.00170089	0.032317	19	0.0368359	Yes	No
Esophagus-Mucosa	493	CD300C	ENSG00000167850.3	17	3.92005e-06	7.44809e-05	19	0.000199446	Yes	Yes
Esophagus-Mucosa	493	CTD-2006K23.1	ENSG00000261222.2	17	2.18359e-05	0.000436719	20	0.0009892	Yes	Yes
Esophagus-Mucosa	493	CD300E	ENSG00000186407.6	17	0.000259572	0.00519143	20	0.00822599	Yes	Yes
Esophagus-Mucosa	493	RAB37	ENSG00000172794.19	17	0.000324401	0.00648803	20	0.00987041	Yes	Yes
Esophagus-Mucosa	493	CD300LF	ENSG00000186074.18	17	7.82702e-05	0.00148713	19	0.00289156	Yes	Yes
Esophagus-Mucosa	493	SLC9A3R1	ENSG00000109062.11	17	3.22563e-05	0.000612869	19	0.00133236	Yes	Yes
Esophagus-Mucosa	493	NAT9	ENSG00000109065.11	17	0.000199391	0.00358904	18	0.00607132	Yes	Yes
Esophagus-Mucosa	493	TMEM104	ENSG00000109066.13	17	1.47171e-05	0.000264907	18	0.000632989	Yes	Yes
Esophagus-Mucosa	493	GRIN2C	ENSG00000161509.13	17	1.07955e-12	1.94318e-11	18	1.16848e-10	Yes	Yes
Esophagus-Mucosa	493	FDXR	ENSG00000161513.11	17	9.71073e-40	1.74793e-38	18	5.21126e-37	Yes	Yes
Esophagus-Mucosa	493	FADS6	ENSG00000172782.11	17	0.000183658	0.00330584	18	0.00566954	Yes	Yes
Esophagus-Mucosa	493	USH1G	ENSG00000182040.8	17	0.000647413	0.0116534	18	0.0158667	Yes	No
Esophagus-Mucosa	493	OTOP2	ENSG00000183034.12	17	0.000252184	0.00453931	18	0.0073642	Yes	Yes
Esophagus-Mucosa	493	OTOP3	ENSG00000182938.4	17	0.000125882	0.00226587	18	0.00413416	Yes	Yes
Esophagus-Mucosa	493	HID1	ENSG00000167861.15	17	2.93833e-06	5.28899e-05	18	0.000145182	Yes	Yes
Esophagus-Mucosa	493	CDR2L	ENSG00000109089.7	17	1.59667e-06	2.874e-05	18	8.26368e-05	Yes	Yes
Esophagus-Mucosa	493	MRPL58	ENSG00000167862.9	17	0.000812786	0.0138174	17	0.0182164	Yes	No
Esophagus-Mucosa	493	KCTD2	ENSG00000180901.10	17	2.16743e-12	3.68463e-11	17	2.1605e-10	Yes	Yes
Esophagus-Mucosa	493	ATP5H	ENSG00000167863.11	17	2.78392e-05	0.000473267	17	0.0010613	Yes	Yes
Esophagus-Mucosa	493	SLC16A5	ENSG00000170190.15	17	1.89808e-24	3.22674e-23	17	4.54114e-22	Yes	Yes
Esophagus-Mucosa	493	ARMC7	ENSG00000125449.6	17	8.32801e-05	0.00141576	17	0.00277668	Yes	Yes
Esophagus-Mucosa	493	NT5C	ENSG00000125458.6	17	0.000162221	0.00275776	17	0.00487623	Yes	Yes
Esophagus-Mucosa	493	HN1	ENSG00000189159.15	17	0.0032431	0.0551327	17	0.0587149	No	No
Esophagus-Mucosa	493	SUMO2	ENSG00000188612.11	17	3.17691e-06	5.40074e-05	17	0.000148018	Yes	Yes
Esophagus-Mucosa	493	NUP85	ENSG00000125450.10	17	5.08653e-43	8.6471e-42	17	2.94135e-40	Yes	Yes
Esophagus-Mucosa	493	GGA3	ENSG00000125447.16	17	1.36043e-10	2.31273e-09	17	1.13574e-08	Yes	Yes
Esophagus-Mucosa	493	MRPS7	ENSG00000125445.10	17	3.09484e-29	5.26123e-28	17	9.66662e-27	Yes	Yes
Esophagus-Mucosa	493	MIF4GD	ENSG00000125457.13	17	2.40287e-05	0.000408488	17	0.000931121	Yes	Yes
Esophagus-Mucosa	493	SLC25A19	ENSG00000125454.11	17	0.000401402	0.00682383	17	0.0102915	Yes	No
Esophagus-Mucosa	493	GRB2	ENSG00000177885.13	17	0.00228509	0.0388465	17	0.0430921	Yes	No
Esophagus-Mucosa	493	TMEM94	ENSG00000177728.16	17	0.000136519	0.00232083	17	0.00421969	Yes	Yes
Esophagus-Mucosa	493	CASKIN2	ENSG00000177303.9	17	0.000135195	0.00216312	16	0.00397643	Yes	Yes
Esophagus-Mucosa	493	TSEN54	ENSG00000182173.12	17	1.16787e-09	1.86859e-08	16	8.32758e-08	Yes	Yes
Esophagus-Mucosa	493	LLGL2	ENSG00000073350.13	17	1.23584e-05	0.000210092	17	0.000514571	Yes	Yes
Esophagus-Mucosa	493	MYO15B	ENSG00000266714.6	17	1.50333e-19	2.55566e-18	17	2.63492e-17	Yes	Yes
Esophagus-Mucosa	493	RECQL5	ENSG00000108469.14	17	0.00143773	0.0244414	17	0.0291181	Yes	No
Esophagus-Mucosa	493	SMIM5	ENSG00000204323.5	17	0.000403782	0.00686429	17	0.0103419	Yes	No
Esophagus-Mucosa	493	SMIM6	ENSG00000259120.2	17	0.00082085	0.0131336	16	0.0174639	Yes	No
Esophagus-Mucosa	493	SAP30BP	ENSG00000161526.14	17	2.16772e-05	0.000368512	17	0.000849672	Yes	Yes
Esophagus-Mucosa	493	ITGB4	ENSG00000132470.13	17	0.00147599	0.0250919	17	0.0297743	Yes	No
Esophagus-Mucosa	493	GALK1	ENSG00000108479.11	17	0.000578004	0.00982607	17	0.0138314	Yes	No
Esophagus-Mucosa	493	H3F3B	ENSG00000132475.10	17	0.00415278	0.0705973	17	0.0736267	No	No
Esophagus-Mucosa	493	UNK	ENSG00000132478.9	17	0.000117075	0.00199027	17	0.00371002	Yes	Yes
Esophagus-Mucosa	493	UNC13D	ENSG00000092929.11	17	0.000213865	0.00363571	17	0.0061379	Yes	Yes
Esophagus-Mucosa	493	WBP2	ENSG00000132471.11	17	0.000884287	0.0150329	17	0.0195526	Yes	No
Esophagus-Mucosa	493	TRIM47	ENSG00000132481.6	17	2.79846e-08	4.75738e-07	17	1.77671e-06	Yes	Yes
Esophagus-Mucosa	493	TRIM65	ENSG00000141569.10	17	1.27149e-08	2.16153e-07	17	8.43922e-07	Yes	Yes
Esophagus-Mucosa	493	MRPL38	ENSG00000204316.12	17	0.000131126	0.00222914	17	0.00407993	Yes	Yes
Esophagus-Mucosa	493	FBF1	ENSG00000188878.19	17	4.08837e-11	7.35906e-10	18	3.79697e-09	Yes	Yes
Esophagus-Mucosa	493	ACOX1	ENSG00000161533.11	17	0.000277997	0.00528194	19	0.00834137	Yes	Yes
Esophagus-Mucosa	493	TEN1	ENSG00000257949.6	17	6.6011e-18	1.25421e-16	19	1.14208e-15	Yes	Yes
Esophagus-Mucosa	493	CDK3	ENSG00000250506.7	17	3.09537e-23	5.8812e-22	19	7.65904e-21	Yes	Yes
Esophagus-Mucosa	493	EVPL	ENSG00000167880.7	17	2.16614e-06	4.11567e-05	19	0.000115273	Yes	Yes
Esophagus-Mucosa	493	SRP68	ENSG00000167881.14	17	0.00146549	0.0293097	20	0.0338869	Yes	No
Esophagus-Mucosa	493	GALR2	ENSG00000182687.3	17	0.00227943	0.0433092	19	0.0474039	Yes	No
Esophagus-Mucosa	493	ZACN	ENSG00000186919.12	17	0.00198678	0.0397356	20	0.0439263	Yes	No
Esophagus-Mucosa	493	EXOC7	ENSG00000182473.21	17	8.34969e-05	0.00166994	20	0.00319552	Yes	Yes
Esophagus-Mucosa	493	FOXJ1	ENSG00000129654.7	17	0.00579565	0.115913	20	0.117791	No	No
Esophagus-Mucosa	493	RNF157	ENSG00000141576.14	17	1.3717e-26	2.88057e-25	21	4.51965e-24	Yes	Yes
Esophagus-Mucosa	493	UBALD2	ENSG00000185262.8	17	0.00101039	0.0212183	21	0.0258713	Yes	No
Esophagus-Mucosa	493	QRICH2	ENSG00000129646.14	17	5.03402e-21	1.05714e-19	21	1.19098e-18	Yes	Yes
Esophagus-Mucosa	493	PRPSAP1	ENSG00000161542.16	17	8.25656e-29	1.81644e-27	22	3.25262e-26	Yes	Yes
Esophagus-Mucosa	493	SPHK1	ENSG00000176170.13	17	1.86207e-33	3.91034e-32	21	8.77709e-31	Yes	Yes
Esophagus-Mucosa	493	UBE2O	ENSG00000175931.12	17	0.000370176	0.00814386	22	0.0119004	Yes	No
Esophagus-Mucosa	493	AANAT	ENSG00000129673.9	17	2.1932e-07	4.60572e-06	21	1.4995e-05	Yes	Yes
Esophagus-Mucosa	493	RHBDF2	ENSG00000129667.12	17	0.000838424	0.0176069	21	0.0222048	Yes	No
Esophagus-Mucosa	493	CYGB	ENSG00000161544.9	17	7.0744e-09	1.48562e-07	21	5.93576e-07	Yes	Yes
Esophagus-Mucosa	493	PRCD	ENSG00000214140.10	17	9.35952e-05	0.0019655	21	0.00366865	Yes	Yes
Esophagus-Mucosa	493	RP11-666A8.13	ENSG00000284526.1	17	1.04753e-14	2.19981e-13	21	1.56482e-12	Yes	Yes
Esophagus-Mucosa	493	ST6GALNAC2	ENSG00000070731.10	17	3.52287e-13	7.39803e-12	21	4.62903e-11	Yes	Yes
Esophagus-Mucosa	493	ST6GALNAC1	ENSG00000070526.14	17	3.93974e-19	8.27345e-18	21	8.25938e-17	Yes	Yes
Esophagus-Mucosa	493	MXRA7	ENSG00000182534.13	17	8.63444e-64	1.89958e-62	22	1.54242e-60	Yes	Yes
Esophagus-Mucosa	493	JMJD6	ENSG00000070495.14	17	2.26928e-06	4.99243e-05	22	0.0001379	Yes	Yes
Esophagus-Mucosa	493	METTL23	ENSG00000181038.13	17	0.000255735	0.00562616	22	0.00877361	Yes	Yes
Esophagus-Mucosa	493	SRSF2	ENSG00000161547.16	17	0.00109868	0.0241709	22	0.0288388	Yes	No
Esophagus-Mucosa	493	MFSD11	ENSG00000092931.11	17	2.33949e-06	5.14687e-05	22	0.000141656	Yes	Yes
Esophagus-Mucosa	493	LINC02080	ENSG00000267065.2	17	2.88649e-19	6.35029e-18	22	6.39749e-17	Yes	Yes
Esophagus-Mucosa	493	MGAT5B	ENSG00000167889.12	17	1.20417e-07	2.7696e-06	23	9.3541e-06	Yes	Yes
Esophagus-Mucosa	493	SEC14L1	ENSG00000129657.14	17	1.59528e-05	0.000382867	24	0.000879202	Yes	Yes
Esophagus-Mucosa	493	RP11-285E9.6	ENSG00000263718.2	17	0.000389366	0.00934478	24	0.0132883	Yes	No
Esophagus-Mucosa	493	SEPT9	ENSG00000184640.17	17	0.000128116	0.00345913	27	0.00588775	Yes	Yes
Esophagus-Mucosa	493	RP11-13K12.1	ENSG00000267506.5	17	0.00041247	0.0107242	26	0.0148539	Yes	No
Esophagus-Mucosa	493	RP11-13K12.5	ENSG00000267466.1	17	0.000286525	0.00744964	26	0.0110611	Yes	No
Esophagus-Mucosa	493	TNRC6C	ENSG00000078687.17	17	1.03051e-05	0.000257628	25	0.000617103	Yes	Yes
Esophagus-Mucosa	493	TMC6	ENSG00000141524.15	17	3.97808e-10	9.14959e-09	23	4.20819e-08	Yes	Yes
Esophagus-Mucosa	493	TMC8	ENSG00000167895.14	17	5.96473e-12	1.37189e-10	23	7.60864e-10	Yes	Yes
Esophagus-Mucosa	493	C17orf99	ENSG00000187997.11	17	0.000395083	0.00948199	24	0.0134476	Yes	No
Esophagus-Mucosa	493	SYNGR2	ENSG00000108639.7	17	1.54835e-18	3.56121e-17	23	3.39917e-16	Yes	Yes
Esophagus-Mucosa	493	TK1	ENSG00000167900.11	17	0.000642141	0.0154114	24	0.0199214	Yes	No
Esophagus-Mucosa	493	AFMID	ENSG00000183077.15	17	0.000147154	0.0035317	24	0.00599158	Yes	Yes
Esophagus-Mucosa	493	BIRC5	ENSG00000089685.14	17	2.99481e-07	7.18753e-06	24	2.27438e-05	Yes	Yes
Esophagus-Mucosa	493	SOCS3	ENSG00000184557.4	17	0.00195743	0.0469784	24	0.050919	No	No
Esophagus-Mucosa	493	RP11-806H10.4	ENSG00000266970.1	17	9.10601e-07	2.2765e-05	25	6.65207e-05	Yes	Yes
Esophagus-Mucosa	493	PGS1	ENSG00000087157.18	17	2.99549e-08	7.48874e-07	25	2.72346e-06	Yes	Yes
Esophagus-Mucosa	493	DNAH17	ENSG00000187775.16	17	7.47795e-10	1.94427e-08	26	8.64882e-08	Yes	Yes
Esophagus-Mucosa	493	CYTH1	ENSG00000108669.16	17	0.000431723	0.0107931	25	0.0149238	Yes	No
Esophagus-Mucosa	493	USP36	ENSG00000055483.19	17	1.33286e-17	3.19886e-16	24	2.82668e-15	Yes	Yes
Esophagus-Mucosa	493	TIMP2	ENSG00000035862.12	17	0.000122381	0.00305954	25	0.00532277	Yes	Yes
Esophagus-Mucosa	493	CEP295NL	ENSG00000178404.9	17	8.31001e-07	1.9944e-05	24	5.88042e-05	Yes	Yes
Esophagus-Mucosa	493	LGALS3BP	ENSG00000108679.12	17	0.000184633	0.00461582	25	0.00746839	Yes	Yes
Esophagus-Mucosa	493	CANT1	ENSG00000171302.16	17	1.3142e-07	3.28549e-06	25	1.09807e-05	Yes	Yes
Esophagus-Mucosa	493	C1QTNF1	ENSG00000173918.14	17	5.74648e-06	0.000143662	25	0.000363226	Yes	Yes
Esophagus-Mucosa	493	ENGASE	ENSG00000167280.16	17	3.00981e-39	7.8255e-38	26	2.26785e-36	Yes	Yes
Esophagus-Mucosa	493	RBFOX3	ENSG00000167281.18	17	5.44793e-07	1.63438e-05	30	4.89424e-05	Yes	Yes
Esophagus-Mucosa	493	CBX2	ENSG00000173894.10	17	0.00135614	0.0339036	25	0.0383527	Yes	No
Esophagus-Mucosa	493	CBX8	ENSG00000141570.10	17	2.82681e-06	7.06701e-05	25	0.000189818	Yes	Yes
Esophagus-Mucosa	493	LINC01977	ENSG00000262772.1	17	0.00224739	0.0561849	25	0.0597163	No	No
Esophagus-Mucosa	493	CBX4	ENSG00000141582.14	17	0.000260747	0.00651868	25	0.0099102	Yes	Yes
Esophagus-Mucosa	493	LINC01979	ENSG00000262585.1	17	0.000247236	0.00642814	26	0.00979827	Yes	Yes
Esophagus-Mucosa	493	LINC01978	ENSG00000262188.1	17	7.58218e-06	0.000189555	25	0.000469292	Yes	Yes
Esophagus-Mucosa	493	TBC1D16	ENSG00000167291.15	17	0.000368863	0.0099593	27	0.0139939	Yes	No
Esophagus-Mucosa	493	CCDC40	ENSG00000141519.14	17	9.75995e-38	2.63519e-36	27	7.12147e-35	Yes	Yes
Esophagus-Mucosa	493	GAA	ENSG00000171298.12	17	9.98919e-83	2.69708e-81	27	4.32023e-79	Yes	Yes
Esophagus-Mucosa	493	EIF4A3	ENSG00000141543.9	17	7.79658e-07	2.10508e-05	27	6.17985e-05	Yes	Yes
Esophagus-Mucosa	493	RP11-334C17.6	ENSG00000275479.1	17	1.39677e-07	3.6316e-06	26	1.20711e-05	Yes	Yes
Esophagus-Mucosa	493	CARD14	ENSG00000141527.16	17	1.68414e-13	4.54718e-12	27	2.90927e-11	Yes	Yes
Esophagus-Mucosa	493	SGSH	ENSG00000181523.12	17	5.46078e-13	1.4198e-11	26	8.66837e-11	Yes	Yes
Esophagus-Mucosa	493	SLC26A11	ENSG00000181045.14	17	1.19683e-05	0.000311177	26	0.000731253	Yes	Yes
Esophagus-Mucosa	493	RNF213	ENSG00000173821.19	17	0.00105026	0.028357	27	0.032965	Yes	No
Esophagus-Mucosa	493	ENDOV	ENSG00000173818.16	17	2.40677e-07	6.01693e-06	25	1.92621e-05	Yes	Yes
Esophagus-Mucosa	493	CTD-2526A2.2	ENSG00000260369.2	17	0.000448944	0.0107747	24	0.0149054	Yes	No
Esophagus-Mucosa	493	NPTX1	ENSG00000171246.5	17	0.000257516	0.00618039	24	0.0094785	Yes	Yes
Esophagus-Mucosa	493	RPTOR	ENSG00000141564.13	17	3.99249e-05	0.00115782	29	0.00233285	Yes	Yes
Esophagus-Mucosa	493	CHMP6	ENSG00000176108.9	17	1.01987e-06	2.44769e-05	24	7.11219e-05	Yes	Yes
Esophagus-Mucosa	493	CTD-2561B21.11	ENSG00000262873.1	17	7.64434e-05	0.00183464	24	0.00346329	Yes	Yes
Esophagus-Mucosa	493	BAIAP2-AS1	ENSG00000226137.5	17	0.000202563	0.0048615	24	0.00778654	Yes	Yes
Esophagus-Mucosa	493	BAIAP2	ENSG00000175866.15	17	1.97753e-06	4.94384e-05	25	0.00013673	Yes	Yes
Esophagus-Mucosa	493	AATK	ENSG00000181409.11	17	0.000817835	0.019628	24	0.0242754	Yes	No
Esophagus-Mucosa	493	CEP131	ENSG00000141577.13	17	6.80183e-08	1.63244e-06	24	5.68001e-06	Yes	Yes
Esophagus-Mucosa	493	TEPSIN	ENSG00000167302.10	17	0.00145718	0.0349724	24	0.0393661	Yes	No
Esophagus-Mucosa	493	NDUFAF8	ENSG00000224877.3	17	2.10935e-07	5.06245e-06	24	1.63941e-05	Yes	Yes
Esophagus-Mucosa	493	SLC38A10	ENSG00000157637.12	17	1.5224e-33	3.65375e-32	24	8.21161e-31	Yes	Yes
Esophagus-Mucosa	493	LINC00482	ENSG00000185168.5	17	1.20954e-06	2.78194e-05	23	8.01205e-05	Yes	Yes
Esophagus-Mucosa	493	TMEM105	ENSG00000185332.6	17	4.1909e-07	9.63907e-06	23	2.98332e-05	Yes	Yes
Esophagus-Mucosa	493	RP11-455O6.9	ENSG00000275542.1	17	0.000356332	0.00819564	23	0.0119641	Yes	No
Esophagus-Mucosa	493	RP11-1055B8.9	ENSG00000275966.1	17	0.000680398	0.0156492	23	0.0201871	Yes	No
Esophagus-Mucosa	493	RP11-1055B8.3	ENSG00000262223.6	17	0.00367579	0.0882191	24	0.0906843	No	No
Esophagus-Mucosa	493	RP11-1055B8.4	ENSG00000262877.4	17	8.27163e-59	1.98519e-57	24	1.34019e-55	Yes	Yes
Esophagus-Mucosa	493	BAHCC1	ENSG00000266074.8	17	0.000259386	0.00622526	24	0.00953237	Yes	Yes
Esophagus-Mucosa	493	ACTG1	ENSG00000184009.9	17	0.000381453	0.00915487	24	0.0130657	Yes	No
Esophagus-Mucosa	493	FSCN2	ENSG00000186765.11	17	0.000754637	0.0181113	24	0.0227235	Yes	No
Esophagus-Mucosa	493	FAAP100	ENSG00000185504.16	17	0.000126466	0.00303519	24	0.00528826	Yes	Yes
Esophagus-Mucosa	493	NPLOC4	ENSG00000182446.13	17	1.12564e-11	2.81411e-10	25	1.51403e-09	Yes	Yes
Esophagus-Mucosa	493	TSPAN10	ENSG00000182612.10	17	1.20907e-18	2.90177e-17	24	2.79242e-16	Yes	Yes
Esophagus-Mucosa	493	PDE6G	ENSG00000185527.11	17	3.63212e-06	8.71708e-05	24	0.000230277	Yes	Yes
Esophagus-Mucosa	493	OXLD1	ENSG00000204237.4	17	5.22252e-20	1.20118e-18	23	1.25981e-17	Yes	Yes
Esophagus-Mucosa	493	CCDC137	ENSG00000185298.12	17	8.67841e-21	2.08282e-19	24	2.30378e-18	Yes	Yes
Esophagus-Mucosa	493	ARL16	ENSG00000214087.8	17	1.45878e-142	3.35519e-141	23	5.91184e-138	Yes	Yes
Esophagus-Mucosa	493	HGS	ENSG00000185359.12	17	0.000180575	0.00433379	24	0.00708625	Yes	Yes
Esophagus-Mucosa	493	MRPL12	ENSG00000262814.7	17	9.9363e-09	2.28535e-07	23	8.90291e-07	Yes	Yes
Esophagus-Mucosa	493	SLC25A10	ENSG00000183048.11	17	1.97944e-13	4.5527e-12	23	2.91175e-11	Yes	Yes
Esophagus-Mucosa	493	GCGR	ENSG00000215644.9	17	0.000383227	0.00881423	23	0.0126781	Yes	No
Esophagus-Mucosa	493	MCRIP1	ENSG00000225663.7	17	0.00128972	0.0296635	23	0.0342129	Yes	No
Esophagus-Mucosa	493	PPP1R27	ENSG00000182676.4	17	3.38869e-10	7.794e-09	23	3.60636e-08	Yes	Yes
Esophagus-Mucosa	493	P4HB	ENSG00000185624.14	17	7.70187e-05	0.00177143	23	0.00336125	Yes	Yes
Esophagus-Mucosa	493	ARHGDIA	ENSG00000141522.11	17	0.000112459	0.00258656	23	0.00462552	Yes	Yes
Esophagus-Mucosa	493	RP11-498C9.15	ENSG00000263731.1	17	0.00119239	0.0274249	23	0.0320613	Yes	No
Esophagus-Mucosa	493	ALYREF	ENSG00000183684.7	17	0.000663569	0.0152621	23	0.0197763	Yes	No
Esophagus-Mucosa	493	ANAPC11	ENSG00000141552.17	17	0.000464338	0.0106798	23	0.0148066	Yes	No
Esophagus-Mucosa	493	PCYT2	ENSG00000185813.10	17	0.00139453	0.0306797	22	0.0352213	Yes	No
Esophagus-Mucosa	493	SIRT7	ENSG00000187531.13	17	0.000127938	0.00281464	22	0.00496138	Yes	Yes
Esophagus-Mucosa	493	MAFG	ENSG00000197063.10	17	0.000660515	0.0145313	22	0.0189985	Yes	No
Esophagus-Mucosa	493	PYCR1	ENSG00000183010.16	17	0.000183558	0.00403827	22	0.0066931	Yes	Yes
Esophagus-Mucosa	493	MYADML2	ENSG00000185105.5	17	0.0025522	0.0561484	22	0.0596955	No	No
Esophagus-Mucosa	493	NOTUM	ENSG00000185269.11	17	0.000101183	0.00222602	22	0.00407548	Yes	Yes
Esophagus-Mucosa	493	ASPSCR1	ENSG00000169696.15	17	2.80607e-06	6.45397e-05	23	0.000174791	Yes	Yes
Esophagus-Mucosa	493	CENPX	ENSG00000169689.14	17	1.77659e-17	3.90849e-16	22	3.43137e-15	Yes	Yes
Esophagus-Mucosa	493	LRRC45	ENSG00000169683.7	17	3.67313e-08	8.08089e-07	22	2.92673e-06	Yes	Yes
Esophagus-Mucosa	493	RAC3	ENSG00000169750.8	17	0.000271609	0.0059754	22	0.00922676	Yes	Yes
Esophagus-Mucosa	493	DCXR	ENSG00000169738.7	17	4.89052e-08	1.07591e-06	22	3.84224e-06	Yes	Yes
Esophagus-Mucosa	493	RFNG	ENSG00000169733.11	17	0.00173496	0.0381691	22	0.0424262	Yes	No
Esophagus-Mucosa	493	GPS1	ENSG00000169727.12	17	0.00486642	0.107061	22	0.109067	No	No
Esophagus-Mucosa	493	DUS1L	ENSG00000169718.17	17	0.000871916	0.0191822	22	0.0238323	Yes	No
Esophagus-Mucosa	493	FASN	ENSG00000169710.8	17	0.00219724	0.0505365	23	0.0543025	No	No
Esophagus-Mucosa	493	CCDC57	ENSG00000176155.18	17	4.4173e-26	1.01598e-24	23	1.53926e-23	Yes	Yes
Esophagus-Mucosa	493	SLC16A3	ENSG00000141526.16	17	4.11835e-06	9.06037e-05	22	0.00023863	Yes	Yes
Esophagus-Mucosa	493	CSNK1D	ENSG00000141551.14	17	2.66931e-06	5.87247e-05	22	0.000159952	Yes	Yes
Esophagus-Mucosa	493	LINC01970	ENSG00000265692.1	17	0.00128356	0.0269548	21	0.031585	Yes	No
Esophagus-Mucosa	493	RP13-516M14.1	ENSG00000260563.3	17	4.27571e-06	8.979e-05	21	0.000236558	Yes	Yes
Esophagus-Mucosa	493	CD7	ENSG00000173762.7	17	0.00489449	0.102784	21	0.104886	No	No
Esophagus-Mucosa	493	SECTM1	ENSG00000141574.7	17	1.73531e-10	3.64416e-09	21	1.75294e-08	Yes	Yes
Esophagus-Mucosa	493	RP13-20L14.1	ENSG00000260011.2	17	0.000215468	0.00430935	20	0.00705546	Yes	Yes
Esophagus-Mucosa	493	OGFOD3	ENSG00000181396.12	17	1.87357e-40	3.74715e-39	20	1.15226e-37	Yes	Yes
Esophagus-Mucosa	493	HEXDC	ENSG00000169660.15	17	3.74975e-26	7.49949e-25	20	1.14606e-23	Yes	Yes
Esophagus-Mucosa	493	C17orf62	ENSG00000178927.17	17	3.88179e-07	7.3754e-06	19	2.32935e-05	Yes	Yes
Esophagus-Mucosa	493	NARF	ENSG00000141562.17	17	3.75039e-19	7.12575e-18	19	7.14603e-17	Yes	Yes
Esophagus-Mucosa	493	FOXK2	ENSG00000141568.20	17	0.00103134	0.018564	18	0.0232116	Yes	No
Esophagus-Mucosa	493	WDR45B	ENSG00000141580.15	17	9.44062e-05	0.00160491	17	0.00308885	Yes	Yes
Esophagus-Mucosa	493	RAB40B	ENSG00000141542.10	17	9.59541e-05	0.00153527	16	0.00297105	Yes	Yes
Esophagus-Mucosa	493	FN3KRP	ENSG00000141560.14	17	2.96589e-58	4.44884e-57	15	2.94694e-55	Yes	Yes
Esophagus-Mucosa	493	RP11-388C12.5	ENSG00000263321.1	17	7.17641e-05	0.00107646	15	0.00219025	Yes	Yes
Esophagus-Mucosa	493	FN3K	ENSG00000167363.13	17	2.92903e-07	4.39354e-06	15	1.4336e-05	Yes	Yes
Esophagus-Mucosa	493	TBCD	ENSG00000141556.20	17	7.13218e-12	1.06983e-10	15	5.99757e-10	Yes	Yes
Esophagus-Mucosa	493	ZNF750	ENSG00000141579.6	17	0.000621926	0.00932888	15	0.0132689	Yes	No
Esophagus-Mucosa	493	RP11-497H17.1	ENSG00000262663.1	17	6.77493e-07	9.4849e-06	14	2.94129e-05	Yes	Yes
Esophagus-Mucosa	493	B3GNTL1	ENSG00000175711.8	17	1.78063e-08	2.49288e-07	14	9.64102e-07	Yes	Yes
Esophagus-Mucosa	493	METRNL	ENSG00000176845.12	17	1.76589e-11	2.29566e-10	13	1.2446e-09	Yes	Yes
Esophagus-Mucosa	493	AC144831.3	ENSG00000274370.1	17	0.00122158	0.0158805	13	0.0204453	Yes	No
Esophagus-Mucosa	493	AC144831.1	ENSG00000261888.1	17	0.000720135	0.00936176	13	0.013307	Yes	No
Esophagus-Mucosa	493	USP14	ENSG00000101557.14	18	1.25181e-06	1.87772e-05	15	5.55985e-05	Yes	Yes
Esophagus-Mucosa	493	THOC1	ENSG00000079134.11	18	0.00146848	0.0220271	15	0.0266968	Yes	No
Esophagus-Mucosa	493	RP11-705O1.8	ENSG00000263884.1	18	0.00201967	0.030295	15	0.0348364	Yes	No
Esophagus-Mucosa	493	COLEC12	ENSG00000158270.11	18	0.000193633	0.00348539	18	0.00592556	Yes	Yes
Esophagus-Mucosa	493	CLUL1	ENSG00000079101.16	18	1.83811e-09	3.67622e-08	20	1.57642e-07	Yes	Yes
Esophagus-Mucosa	493	TYMS	ENSG00000176890.15	18	2.75887e-05	0.000551775	20	0.00121437	Yes	Yes
Esophagus-Mucosa	493	ENOSF1	ENSG00000132199.18	18	5.16997e-46	1.03399e-44	20	4.06674e-43	Yes	Yes
Esophagus-Mucosa	493	YES1	ENSG00000176105.13	18	1.74524e-07	3.83953e-06	22	1.27071e-05	Yes	Yes
Esophagus-Mucosa	493	RP11-672L10.6	ENSG00000273355.1	18	1.29288e-07	2.84433e-06	22	9.58446e-06	Yes	Yes
Esophagus-Mucosa	493	ADCYAP1	ENSG00000141433.12	18	9.30345e-15	2.13979e-13	23	1.52336e-12	Yes	Yes
Esophagus-Mucosa	493	LINC00470	ENSG00000132204.13	18	5.2607e-05	0.001473	28	0.00286755	Yes	Yes
Esophagus-Mucosa	493	RP11-161I6.2	ENSG00000263745.6	18	3.35549e-52	1.07376e-50	32	5.46809e-49	Yes	Yes
Esophagus-Mucosa	493	METTL4	ENSG00000101574.14	18	3.78973e-10	9.8533e-09	26	4.51417e-08	Yes	Yes
Esophagus-Mucosa	493	NDC80	ENSG00000080986.12	18	6.42428e-05	0.00167031	26	0.00319589	Yes	Yes
Esophagus-Mucosa	493	SMCHD1	ENSG00000101596.14	18	0.000641889	0.017331	27	0.0219314	Yes	No
Esophagus-Mucosa	493	EMILIN2	ENSG00000132205.10	18	0.000891461	0.023178	26	0.027854	Yes	No
Esophagus-Mucosa	493	LPIN2	ENSG00000101577.9	18	5.46368e-05	0.00142056	26	0.00278268	Yes	Yes
Esophagus-Mucosa	493	MYOM1	ENSG00000101605.12	18	1.02399e-08	2.66237e-07	26	1.0265e-06	Yes	Yes
Esophagus-Mucosa	493	MYL12A	ENSG00000101608.12	18	0.000144775	0.0034746	24	0.0059095	Yes	Yes
Esophagus-Mucosa	493	MYL12B	ENSG00000118680.12	18	1.84102e-05	0.000441844	24	0.000999875	Yes	Yes
Esophagus-Mucosa	493	TGIF1	ENSG00000177426.20	18	0.000277969	0.00694923	25	0.0104502	Yes	No
Esophagus-Mucosa	493	GAPLINC	ENSG00000266835.5	18	0.000501631	0.0120391	24	0.0162751	Yes	No
Esophagus-Mucosa	493	DLGAP1	ENSG00000170579.16	18	9.44024e-09	3.20968e-07	34	1.22466e-06	Yes	Yes
Esophagus-Mucosa	493	LINC00526	ENSG00000264575.1	18	1.48493e-06	2.96986e-05	20	8.51986e-05	Yes	Yes
Esophagus-Mucosa	493	LINC00667	ENSG00000263753.6	18	6.54638e-47	1.30928e-45	20	5.36499e-44	Yes	Yes
Esophagus-Mucosa	493	ZBTB14	ENSG00000198081.10	18	0.000499844	0.00999689	20	0.0140377	Yes	No
Esophagus-Mucosa	493	EPB41L3	ENSG00000082397.17	18	2.07224e-05	0.000476614	23	0.00106735	Yes	Yes
Esophagus-Mucosa	493	TMEM200C	ENSG00000206432.4	18	2.47415e-05	0.000494831	20	0.00110324	Yes	Yes
Esophagus-Mucosa	493	L3MBTL4	ENSG00000154655.15	18	0.00384734	0.0961835	25	0.098412	No	No
Esophagus-Mucosa	493	ARHGAP28	ENSG00000088756.12	18	1.12262e-09	2.35751e-08	21	1.03563e-07	Yes	Yes
Esophagus-Mucosa	493	LINC00668	ENSG00000265933.5	18	5.95559e-05	0.00119112	20	0.00238847	Yes	Yes
Esophagus-Mucosa	493	LAMA1	ENSG00000101680.14	18	1.67706e-25	3.52182e-24	21	5.1669e-23	Yes	Yes
Esophagus-Mucosa	493	PTPRM	ENSG00000173482.16	18	7.7687e-07	2.4083e-05	31	7.00581e-05	Yes	Yes
Esophagus-Mucosa	493	RAB12	ENSG00000206418.3	18	0.00012067	0.00265473	22	0.00472155	Yes	Yes
Esophagus-Mucosa	493	MTCL1	ENSG00000168502.17	18	1.71955e-07	4.12691e-06	24	1.3569e-05	Yes	Yes
Esophagus-Mucosa	493	NDUFV2	ENSG00000178127.12	18	4.96473e-06	0.000119153	24	0.000306763	Yes	Yes
Esophagus-Mucosa	493	ANKRD12	ENSG00000101745.16	18	0.000621819	0.0161673	26	0.0207342	Yes	No
Esophagus-Mucosa	493	RP11-888D10.3	ENSG00000264964.1	18	3.57502e-05	0.000893756	25	0.00185817	Yes	Yes
Esophagus-Mucosa	493	TWSG1	ENSG00000128791.11	18	1.33063e-24	3.45964e-23	26	4.86115e-22	Yes	Yes
Esophagus-Mucosa	493	RP11-61L19.2	ENSG00000273335.1	18	0.000117311	0.00293278	25	0.00513827	Yes	Yes
Esophagus-Mucosa	493	RALBP1	ENSG00000017797.12	18	3.16809e-15	8.23704e-14	26	6.04736e-13	Yes	Yes
Esophagus-Mucosa	493	PPP4R1	ENSG00000154845.15	18	0.000319423	0.008305	26	0.0120987	Yes	No
Esophagus-Mucosa	493	PPP4R1-AS1	ENSG00000263627.1	18	3.59088e-50	8.9772e-49	25	4.26356e-47	Yes	Yes
Esophagus-Mucosa	493	RAB31	ENSG00000168461.12	18	2.97291e-05	0.000802685	27	0.00168896	Yes	Yes
Esophagus-Mucosa	493	RP11-474N24.6	ENSG00000272799.1	18	2.47148e-10	6.17871e-09	25	2.89545e-08	Yes	Yes
Esophagus-Mucosa	493	VAPA	ENSG00000101558.13	18	1.32395e-07	3.30986e-06	25	1.1058e-05	Yes	Yes
Esophagus-Mucosa	493	APCDD1	ENSG00000154856.12	18	0.000419998	0.0104999	25	0.0146035	Yes	No
Esophagus-Mucosa	493	NAPG	ENSG00000134265.12	18	1.17594e-32	2.93985e-31	25	6.33255e-30	Yes	Yes
Esophagus-Mucosa	493	PIEZO2	ENSG00000154864.11	18	0.000349738	0.0108419	31	0.0149702	Yes	No
Esophagus-Mucosa	493	GNAL	ENSG00000141404.15	18	7.30474e-44	1.89923e-42	26	6.7333e-41	Yes	Yes
Esophagus-Mucosa	493	CHMP1B	ENSG00000255112.2	18	0.000227849	0.00524054	23	0.00829113	Yes	Yes
Esophagus-Mucosa	493	MPPE1	ENSG00000154889.16	18	2.44723e-29	5.62863e-28	23	1.03201e-26	Yes	Yes
Esophagus-Mucosa	493	IMPA2	ENSG00000141401.11	18	3.61273e-10	8.30927e-09	23	3.83672e-08	Yes	Yes
Esophagus-Mucosa	493	ANKRD62	ENSG00000181626.11	18	3.30589e-33	7.27296e-32	22	1.61397e-30	Yes	Yes
Esophagus-Mucosa	493	CIDEA	ENSG00000176194.17	18	3.35845e-18	7.38858e-17	22	6.87002e-16	Yes	Yes
Esophagus-Mucosa	493	RP11-64C12.8	ENSG00000267069.1	18	7.43845e-13	1.63646e-11	22	9.93263e-11	Yes	Yes
Esophagus-Mucosa	493	TUBB6	ENSG00000176014.12	18	1.63525e-07	3.59755e-06	22	1.19647e-05	Yes	Yes
Esophagus-Mucosa	493	AFG3L2	ENSG00000141385.9	18	0.00021311	0.00468843	22	0.0075512	Yes	Yes
Esophagus-Mucosa	493	PRELID3A	ENSG00000141391.13	18	7.23414e-33	1.59151e-31	22	3.49656e-30	Yes	Yes
Esophagus-Mucosa	493	SPIRE1	ENSG00000134278.15	18	1.41979e-05	0.00034075	24	0.000793552	Yes	Yes
Esophagus-Mucosa	493	PSMG2	ENSG00000128789.20	18	4.02597e-08	8.85714e-07	22	3.19408e-06	Yes	Yes
Esophagus-Mucosa	493	CEP76	ENSG00000101624.10	18	0.000306861	0.00644407	21	0.00981657	Yes	Yes
Esophagus-Mucosa	493	RP11-973H7.1	ENSG00000260302.1	18	1.03763e-16	2.17903e-15	21	1.8068e-14	Yes	Yes
Esophagus-Mucosa	493	PTPN2	ENSG00000175354.18	18	0.000131558	0.00302584	23	0.00527456	Yes	Yes
Esophagus-Mucosa	493	SEH1L	ENSG00000085415.15	18	1.33847e-06	2.81078e-05	21	8.09247e-05	Yes	Yes
Esophagus-Mucosa	493	CEP192	ENSG00000101639.18	18	5.28003e-99	1.10881e-97	21	3.618e-95	Yes	Yes
Esophagus-Mucosa	493	LDLRAD4	ENSG00000168675.18	18	0.00114762	0.0275428	24	0.0321799	Yes	No
Esophagus-Mucosa	493	FAM210A	ENSG00000177150.12	18	0.000117151	0.00246018	21	0.0044307	Yes	Yes
Esophagus-Mucosa	493	RNMT	ENSG00000101654.17	18	1.89551e-07	3.98057e-06	21	1.31221e-05	Yes	Yes
Esophagus-Mucosa	493	MC5R	ENSG00000176136.6	18	0.000287735	0.0057547	20	0.00894034	Yes	Yes
Esophagus-Mucosa	493	ZNF519	ENSG00000175322.11	18	3.55903e-06	7.47396e-05	21	0.000200047	Yes	Yes
Esophagus-Mucosa	493	ROCK1	ENSG00000067900.7	18	0.00305732	0.0152866	5	0.0197963	Yes	No
Esophagus-Mucosa	493	GREB1L	ENSG00000141449.14	18	5.62749e-05	0.000393924	7	0.000901773	Yes	Yes
Esophagus-Mucosa	493	ESCO1	ENSG00000141446.10	18	0.00074562	0.00596496	8	0.00921144	Yes	Yes
Esophagus-Mucosa	493	SNRPD1	ENSG00000167088.10	18	0.000631816	0.00505453	8	0.00804088	Yes	Yes
Esophagus-Mucosa	493	ABHD3	ENSG00000158201.9	18	2.16352e-07	1.94717e-06	9	6.71411e-06	Yes	Yes
Esophagus-Mucosa	493	MIB1	ENSG00000101752.11	18	0.000110725	0.00110725	10	0.00224404	Yes	Yes
Esophagus-Mucosa	493	GATA6-AS1	ENSG00000266010.1	18	0.000582714	0.00640986	11	0.00977681	Yes	Yes
Esophagus-Mucosa	493	GATA6	ENSG00000141448.8	18	0.00832294	0.0915524	11	0.0939135	No	No
Esophagus-Mucosa	493	RBBP8	ENSG00000101773.18	18	0.00455687	0.0637962	14	0.0670377	No	No
Esophagus-Mucosa	493	CABLES1	ENSG00000134508.12	18	0.00375741	0.0526037	14	0.0563075	No	No
Esophagus-Mucosa	493	TMEM241	ENSG00000134490.13	18	1.12081e-15	1.68121e-14	15	1.29868e-13	Yes	Yes
Esophagus-Mucosa	493	RIOK3	ENSG00000101782.14	18	0.000330626	0.00462876	14	0.00748452	Yes	Yes
Esophagus-Mucosa	493	C18orf8	ENSG00000141452.9	18	0.000135592	0.00189829	14	0.00356322	Yes	Yes
Esophagus-Mucosa	493	NPC1	ENSG00000141458.12	18	2.31526e-21	3.47289e-20	15	4.04979e-19	Yes	Yes
Esophagus-Mucosa	493	ANKRD29	ENSG00000154065.16	18	0.000822334	0.012335	15	0.0165909	Yes	No
Esophagus-Mucosa	493	LAMA3	ENSG00000053747.15	18	4.77287e-05	0.000811387	17	0.00170381	Yes	Yes
Esophagus-Mucosa	493	RP11-403A21.1	ENSG00000265752.2	18	0.00216226	0.0324339	15	0.0369368	Yes	No
Esophagus-Mucosa	493	TTC39C	ENSG00000168234.12	18	0.0022926	0.0366817	16	0.0409901	Yes	No
Esophagus-Mucosa	493	CABYR	ENSG00000154040.20	18	0.000217472	0.00326207	15	0.00561142	Yes	Yes
Esophagus-Mucosa	493	RP11-799B12.4	ENSG00000265750.1	18	2.41809e-06	3.62714e-05	15	0.000102519	Yes	Yes
Esophagus-Mucosa	493	OSBPL1A	ENSG00000141447.17	18	2.62944e-05	0.000447004	17	0.00101029	Yes	Yes
Esophagus-Mucosa	493	RP11-621L6.3	ENSG00000273321.1	18	0.000527166	0.00843466	16	0.0122481	Yes	No
Esophagus-Mucosa	493	IMPACT	ENSG00000154059.9	18	5.69909e-05	0.000911854	16	0.00189178	Yes	Yes
Esophagus-Mucosa	493	HRH4	ENSG00000134489.6	18	0.000209596	0.00335354	16	0.0057385	Yes	Yes
Esophagus-Mucosa	493	ZNF521	ENSG00000198795.10	18	0.000327935	0.00590282	18	0.0091347	Yes	Yes
Esophagus-Mucosa	493	SS18	ENSG00000141380.13	18	0.000909116	0.0145459	16	0.0190102	Yes	No
Esophagus-Mucosa	493	TAF4B	ENSG00000141384.12	18	0.0012408	0.0210937	17	0.0257425	Yes	No
Esophagus-Mucosa	493	KCTD1	ENSG00000134504.12	18	3.88815e-05	0.000699867	18	0.00149801	Yes	Yes
Esophagus-Mucosa	493	CHST9	ENSG00000154080.13	18	7.01059e-05	0.00126191	18	0.00251354	Yes	Yes
Esophagus-Mucosa	493	CDH2	ENSG00000170558.8	18	0.000166407	0.00299533	18	0.00523069	Yes	Yes
Esophagus-Mucosa	493	DSC3	ENSG00000134762.16	18	1.3563e-05	0.000284824	21	0.000675542	Yes	Yes
Esophagus-Mucosa	493	DSC2	ENSG00000134755.14	18	6.83816e-06	0.000143601	21	0.000363125	Yes	Yes
Esophagus-Mucosa	493	DSC1	ENSG00000134765.9	18	0.00196224	0.0392449	20	0.0434793	Yes	No
Esophagus-Mucosa	493	DSG1	ENSG00000134760.5	18	1.9163e-05	0.000364097	19	0.000840922	Yes	Yes
Esophagus-Mucosa	493	DSG4	ENSG00000175065.11	18	0.00251881	0.0478573	19	0.0517678	No	No
Esophagus-Mucosa	493	DSG3	ENSG00000134757.4	18	0.00270775	0.0514472	19	0.0551902	No	No
Esophagus-Mucosa	493	RP11-650P15.1	ENSG00000266521.1	18	3.01322e-05	0.000572512	19	0.00125531	Yes	Yes
Esophagus-Mucosa	493	DSG2	ENSG00000046604.12	18	0.00139298	0.0264666	19	0.0310936	Yes	No
Esophagus-Mucosa	493	TTR	ENSG00000118271.9	18	0.00273562	0.0492412	18	0.053066	No	No
Esophagus-Mucosa	493	B4GALT6	ENSG00000118276.11	18	0.000133959	0.00241126	18	0.00435738	Yes	Yes
Esophagus-Mucosa	493	TRAPPC8	ENSG00000153339.13	18	0.000851969	0.0153355	18	0.0198422	Yes	No
Esophagus-Mucosa	493	RNF125	ENSG00000101695.8	18	0.00271559	0.046165	17	0.0501528	No	No
Esophagus-Mucosa	493	RNF138	ENSG00000134758.13	18	0.000125784	0.00213833	17	0.00393661	Yes	Yes
Esophagus-Mucosa	493	GAREM1	ENSG00000141441.15	18	0.00305986	0.0581374	19	0.0615614	No	No
Esophagus-Mucosa	493	KLHL14	ENSG00000197705.9	18	0.000145331	0.00217996	15	0.00400363	Yes	Yes
Esophagus-Mucosa	493	CCDC178	ENSG00000166960.16	18	3.77982e-05	0.00064257	17	0.00138904	Yes	Yes
Esophagus-Mucosa	493	ASXL3	ENSG00000141431.10	18	0.00385276	0.0539387	14	0.057593	No	No
Esophagus-Mucosa	493	DTNA	ENSG00000134769.21	18	0.000356642	0.00606291	17	0.00933571	Yes	Yes
Esophagus-Mucosa	493	MAPRE2	ENSG00000166974.12	18	0.000744664	0.0119146	16	0.0161415	Yes	No
Esophagus-Mucosa	493	ZNF397	ENSG00000186812.12	18	0.000143191	0.00229106	16	0.00417461	Yes	Yes
Esophagus-Mucosa	493	ZSCAN30	ENSG00000186814.13	18	6.3089e-08	1.00942e-06	16	3.61726e-06	Yes	Yes
Esophagus-Mucosa	493	RP11-158H5.8	ENSG00000274184.1	18	7.60162e-05	0.00121626	16	0.0024339	Yes	Yes
Esophagus-Mucosa	493	RP11-158H5.7	ENSG00000268573.1	18	0.0016475	0.02636	16	0.0309911	Yes	No
Esophagus-Mucosa	493	RP11-54G14.1	ENSG00000274918.1	18	0.000864363	0.0138298	16	0.0182301	Yes	No
Esophagus-Mucosa	493	ZNF24	ENSG00000172466.15	18	4.10954e-08	6.57527e-07	16	2.40765e-06	Yes	Yes
Esophagus-Mucosa	493	ZNF396	ENSG00000186496.10	18	0.000351408	0.00562254	16	0.00876873	Yes	Yes
Esophagus-Mucosa	493	RP11-322E11.2	ENSG00000275512.1	18	0.000322711	0.00516338	16	0.00819025	Yes	Yes
Esophagus-Mucosa	493	RP11-322E11.5	ENSG00000267583.5	18	0.000970429	0.0155269	16	0.0200427	Yes	No
Esophagus-Mucosa	493	INO80C	ENSG00000153391.15	18	0.00186291	0.0298066	16	0.0343555	Yes	No
Esophagus-Mucosa	493	GALNT1	ENSG00000141429.13	18	4.06101e-06	6.90371e-05	17	0.000185971	Yes	Yes
Esophagus-Mucosa	493	RP11-873E20.1	ENSG00000267397.1	18	0.000322844	0.0051655	16	0.00819102	Yes	Yes
Esophagus-Mucosa	493	C18orf21	ENSG00000141428.16	18	7.93596e-05	0.00126975	16	0.00252811	Yes	Yes
Esophagus-Mucosa	493	RPRD1A	ENSG00000141425.17	18	2.55578e-06	4.34483e-05	17	0.000121306	Yes	Yes
Esophagus-Mucosa	493	SLC39A6	ENSG00000141424.12	18	0.0050528	0.0808448	16	0.0835377	No	No
Esophagus-Mucosa	493	ELP2	ENSG00000134759.13	18	0.00342239	0.0547583	16	0.058355	No	No
Esophagus-Mucosa	493	MOCOS	ENSG00000075643.5	18	2.15079e-06	3.44127e-05	16	9.75782e-05	Yes	Yes
Esophagus-Mucosa	493	FHOD3	ENSG00000134775.15	18	0.00103316	0.0206631	20	0.0253171	Yes	No
Esophagus-Mucosa	493	TPGS2	ENSG00000134779.14	18	9.21161e-34	1.47386e-32	16	3.37703e-31	Yes	Yes
Esophagus-Mucosa	493	KIAA1328	ENSG00000150477.14	18	0.00172649	0.0345297	20	0.038951	Yes	No
Esophagus-Mucosa	493	RP11-95O2.1	ENSG00000267651.1	18	0.00140573	0.0224917	16	0.0271869	Yes	No
Esophagus-Mucosa	493	CELF4	ENSG00000101489.19	18	1.09509e-17	2.08068e-16	19	1.86194e-15	Yes	Yes
Esophagus-Mucosa	493	RP11-244M2.1	ENSG00000267374.1	18	1.10322e-08	2.42709e-07	22	9.41346e-07	Yes	Yes
Esophagus-Mucosa	493	KC6	ENSG00000267313.7	18	4.57983e-13	8.24369e-12	18	5.14719e-11	Yes	Yes
Esophagus-Mucosa	493	PIK3C3	ENSG00000078142.12	18	7.51277e-16	1.20204e-14	16	9.39663e-14	Yes	Yes
Esophagus-Mucosa	493	RP11-456K23.1	ENSG00000267414.1	18	0.000859622	0.0146136	17	0.0190862	Yes	No
Esophagus-Mucosa	493	SETBP1	ENSG00000152217.16	18	0.00193066	0.0405438	21	0.0447103	Yes	No
Esophagus-Mucosa	493	SLC14A1	ENSG00000141469.16	18	1.99089e-06	3.78269e-05	19	0.000106608	Yes	Yes
Esophagus-Mucosa	493	EPG5	ENSG00000152223.12	18	6.65956e-05	0.00133191	20	0.00263689	Yes	Yes
Esophagus-Mucosa	493	PSTPIP2	ENSG00000152229.18	18	1.28688e-07	2.44508e-06	19	8.31544e-06	Yes	Yes
Esophagus-Mucosa	493	ATP5A1	ENSG00000152234.15	18	0.000631025	0.0119895	19	0.0162167	Yes	No
Esophagus-Mucosa	493	HAUS1	ENSG00000152240.12	18	7.07885e-08	1.34498e-06	19	4.73972e-06	Yes	Yes
Esophagus-Mucosa	493	C18orf25	ENSG00000152242.10	18	0.00208149	0.0395483	19	0.0437529	Yes	No
Esophagus-Mucosa	493	RNF165	ENSG00000141622.13	18	0.00103837	0.0197291	19	0.0243744	Yes	No
Esophagus-Mucosa	493	RP11-687F6.5	ENSG00000274776.1	18	0.000145819	0.00233311	16	0.00423852	Yes	Yes
Esophagus-Mucosa	493	PIAS2	ENSG00000078043.15	18	1.89824e-09	3.22701e-08	17	1.3926e-07	Yes	Yes
Esophagus-Mucosa	493	KATNAL2	ENSG00000167216.16	18	6.62047e-13	1.19168e-11	18	7.32896e-11	Yes	Yes
Esophagus-Mucosa	493	HDHD2	ENSG00000167220.11	18	0.00339302	0.0542883	16	0.0579066	No	No
Esophagus-Mucosa	493	IER3IP1	ENSG00000134049.5	18	9.75686e-16	1.5611e-14	16	1.21121e-13	Yes	Yes
Esophagus-Mucosa	493	SMAD2	ENSG00000175387.15	18	2.19341e-05	0.000394815	18	0.000903342	Yes	Yes
Esophagus-Mucosa	493	ZBTB7C	ENSG00000184828.9	18	0.000119199	0.00250318	21	0.00449925	Yes	Yes
Esophagus-Mucosa	493	CTIF	ENSG00000134030.13	18	0.00017111	0.00376441	22	0.00632005	Yes	Yes
Esophagus-Mucosa	493	SMAD7	ENSG00000101665.8	18	0.00244294	0.0513017	21	0.0550477	No	No
Esophagus-Mucosa	493	DYM	ENSG00000141627.13	18	3.69803e-08	9.61488e-07	26	3.4525e-06	Yes	Yes
Esophagus-Mucosa	493	C18orf32	ENSG00000177576.11	18	0.000749624	0.0157421	21	0.0202834	Yes	No
Esophagus-Mucosa	493	RPL17	ENSG00000265681.7	18	0.000181819	0.00381819	21	0.00639902	Yes	Yes
Esophagus-Mucosa	493	LIPG	ENSG00000101670.11	18	5.56002e-05	0.0012232	22	0.00244502	Yes	Yes
Esophagus-Mucosa	493	ACAA2	ENSG00000167315.17	18	0.000223887	0.00470163	21	0.00756901	Yes	Yes
Esophagus-Mucosa	493	MYO5B	ENSG00000167306.19	18	0.000308627	0.00709841	23	0.0106337	Yes	No
Esophagus-Mucosa	493	CFAP53	ENSG00000172361.5	18	9.7904e-05	0.00195808	20	0.00365674	Yes	Yes
Esophagus-Mucosa	493	MBD1	ENSG00000141644.17	18	2.14404e-06	4.28808e-05	20	0.000119873	Yes	Yes
Esophagus-Mucosa	493	CXXC1	ENSG00000154832.14	18	2.09622e-05	0.000419244	20	0.000952802	Yes	Yes
Esophagus-Mucosa	493	SKA1	ENSG00000154839.9	18	6.65394e-05	0.00133079	20	0.00263496	Yes	Yes
Esophagus-Mucosa	493	MAPK4	ENSG00000141639.11	18	8.45168e-06	0.000177485	21	0.00044252	Yes	Yes
Esophagus-Mucosa	493	MRO	ENSG00000134042.12	18	9.1658e-08	1.7415e-06	19	6.0416e-06	Yes	Yes
Esophagus-Mucosa	493	ME2	ENSG00000082212.12	18	9.73004e-05	0.00184871	19	0.00348499	Yes	Yes
Esophagus-Mucosa	493	ELAC1	ENSG00000141642.8	18	0.000353246	0.00600519	17	0.00926464	Yes	Yes
Esophagus-Mucosa	493	SMAD4	ENSG00000141646.13	18	0.000225901	0.00406622	18	0.00673372	Yes	Yes
Esophagus-Mucosa	493	MEX3C	ENSG00000176624.10	18	0.0028531	0.0485027	17	0.0523567	No	No
Esophagus-Mucosa	493	MBD2	ENSG00000134046.11	18	3.26092e-05	0.000717403	22	0.00153053	Yes	Yes
Esophagus-Mucosa	493	POLI	ENSG00000101751.10	18	1.27208e-54	2.67136e-53	21	1.5332e-51	Yes	Yes
Esophagus-Mucosa	493	C18orf54	ENSG00000166845.13	18	0.00737217	0.147443	20	0.148709	No	No
Esophagus-Mucosa	493	DYNAP	ENSG00000178690.2	18	1.71392e-13	3.25644e-12	19	2.10829e-11	Yes	Yes
Esophagus-Mucosa	493	RAB27B	ENSG00000041353.9	18	0.00136116	0.025862	19	0.0304992	Yes	No
Esophagus-Mucosa	493	RP11-99A1.2	ENSG00000267311.1	18	0.00154009	0.0261815	17	0.0308161	Yes	No
Esophagus-Mucosa	493	CCDC68	ENSG00000166510.13	18	1.77049e-11	3.00984e-10	17	1.61539e-09	Yes	Yes
Esophagus-Mucosa	493	TCF4	ENSG00000196628.15	18	0.00498823	0.0897882	18	0.0922135	No	No
Esophagus-Mucosa	493	LINC01415	ENSG00000267325.1	18	4.01308e-06	5.61831e-05	14	0.00015348	Yes	Yes
Esophagus-Mucosa	493	CTD-2008L17.1	ENSG00000267327.1	18	0.00268054	0.0375276	14	0.0417843	Yes	No
Esophagus-Mucosa	493	CTD-2008L17.2	ENSG00000206129.3	18	0.0013123	0.0196845	15	0.0243329	Yes	No
Esophagus-Mucosa	493	LINC01905	ENSG00000267057.5	18	0.00028657	0.00401199	14	0.00665887	Yes	Yes
Esophagus-Mucosa	493	TXNL1	ENSG00000091164.12	18	3.22941e-05	0.000516706	16	0.00114657	Yes	Yes
Esophagus-Mucosa	493	WDR7	ENSG00000091157.13	18	3.51941e-06	7.03882e-05	20	0.000189148	Yes	Yes
Esophagus-Mucosa	493	FECH	ENSG00000066926.10	18	0.00173406	0.0346812	20	0.0390868	Yes	No
Esophagus-Mucosa	493	RP11-706P11.2	ENSG00000278703.1	18	0.00123014	0.0246029	20	0.0292747	Yes	No
Esophagus-Mucosa	493	NARS	ENSG00000134440.11	18	4.75296e-05	0.000950592	20	0.00196382	Yes	Yes
Esophagus-Mucosa	493	ATP8B1	ENSG00000081923.11	18	1.31164e-09	2.75444e-08	21	1.20132e-07	Yes	Yes
Esophagus-Mucosa	493	NEDD4L	ENSG00000049759.17	18	0.000126021	0.00327654	26	0.00563081	Yes	Yes
Esophagus-Mucosa	493	ALPK2	ENSG00000198796.6	18	0.000127769	0.00319423	25	0.00551679	Yes	Yes
Esophagus-Mucosa	493	MALT1	ENSG00000172175.12	18	0.000166176	0.00398822	24	0.00662385	Yes	Yes
Esophagus-Mucosa	493	ZNF532	ENSG00000074657.13	18	6.01057e-05	0.00144254	24	0.00281806	Yes	Yes
Esophagus-Mucosa	493	SEC11C	ENSG00000166562.8	18	4.59128e-11	1.05599e-09	23	5.36214e-09	Yes	Yes
Esophagus-Mucosa	493	LMAN1	ENSG00000074695.5	18	1.89073e-14	4.15961e-13	22	2.89922e-12	Yes	Yes
Esophagus-Mucosa	493	CCBE1	ENSG00000183287.13	18	8.13063e-05	0.00203266	25	0.00377024	Yes	Yes
Esophagus-Mucosa	493	PMAIP1	ENSG00000141682.11	18	0.00181611	0.0381383	21	0.0423973	Yes	No
Esophagus-Mucosa	493	CDH20	ENSG00000101542.9	18	0.000817552	0.0171686	21	0.0217728	Yes	No
Esophagus-Mucosa	493	RP11-879F14.2	ENSG00000267279.1	18	2.22129e-14	4.22045e-13	19	2.94047e-12	Yes	Yes
Esophagus-Mucosa	493	RNF152	ENSG00000176641.10	18	0.000112395	0.00213551	19	0.00393224	Yes	Yes
Esophagus-Mucosa	493	PIGN	ENSG00000197563.10	18	4.86167e-28	1.02095e-26	21	1.72806e-25	Yes	Yes
Esophagus-Mucosa	493	KIAA1468	ENSG00000134444.13	18	0.00105247	0.022102	21	0.0267711	Yes	No
Esophagus-Mucosa	493	TNFRSF11A	ENSG00000141655.16	18	4.3629e-20	8.7258e-19	20	9.30119e-18	Yes	Yes
Esophagus-Mucosa	493	ZCCHC2	ENSG00000141664.9	18	4.08858e-06	8.58602e-05	21	0.000226985	Yes	Yes
Esophagus-Mucosa	493	PHLPP1	ENSG00000081913.13	18	0.000237982	0.0054736	23	0.00857897	Yes	Yes
Esophagus-Mucosa	493	BCL2	ENSG00000171791.12	18	0.00011979	0.0023958	20	0.00433498	Yes	Yes
Esophagus-Mucosa	493	KDSR	ENSG00000119537.15	18	9.87298e-19	1.77714e-17	18	1.73865e-16	Yes	Yes
Esophagus-Mucosa	493	VPS4B	ENSG00000119541.9	18	0.000969127	0.0174443	18	0.022043	Yes	No
Esophagus-Mucosa	493	SERPINB5	ENSG00000206075.13	18	2.53041e-17	4.55475e-16	18	3.98286e-15	Yes	Yes
Esophagus-Mucosa	493	SERPINB12	ENSG00000166634.6	18	3.0025e-06	5.40451e-05	18	0.000148076	Yes	Yes
Esophagus-Mucosa	493	SERPINB13	ENSG00000197641.11	18	2.74078e-08	4.9334e-07	18	1.83816e-06	Yes	Yes
Esophagus-Mucosa	493	SERPINB4	ENSG00000206073.10	18	1.67205e-06	3.00968e-05	18	8.62147e-05	Yes	Yes
Esophagus-Mucosa	493	SERPINB11	ENSG00000206072.12	18	2.04166e-65	3.87916e-64	19	3.3837e-62	Yes	Yes
Esophagus-Mucosa	493	SERPINB3	ENSG00000057149.15	18	1.66782e-08	3.00207e-07	18	1.14967e-06	Yes	Yes
Esophagus-Mucosa	493	SERPINB7	ENSG00000166396.12	18	0.00103757	0.0207515	20	0.0254006	Yes	No
Esophagus-Mucosa	493	SERPINB2	ENSG00000197632.8	18	3.08531e-05	0.000647915	21	0.00139879	Yes	Yes
Esophagus-Mucosa	493	SERPINB10	ENSG00000242550.5	18	2.42696e-08	5.09661e-07	21	1.89297e-06	Yes	Yes
Esophagus-Mucosa	493	HMSD	ENSG00000221887.5	18	2.77399e-09	5.82538e-08	21	2.45089e-07	Yes	Yes
Esophagus-Mucosa	493	SERPINB8	ENSG00000166401.14	18	5.99748e-13	1.25947e-11	21	7.73506e-11	Yes	Yes
Esophagus-Mucosa	493	CDH19	ENSG00000071991.8	18	1.07995e-05	0.000226789	21	0.000550947	Yes	Yes
Esophagus-Mucosa	493	CTD-2541J13.1	ENSG00000260578.1	18	0.00193481	0.0425659	22	0.0466773	Yes	No
Esophagus-Mucosa	493	DSEL	ENSG00000171451.13	18	0.00145333	0.0319733	22	0.0364995	Yes	No
Esophagus-Mucosa	493	TMX3	ENSG00000166479.9	18	2.95981e-09	6.51159e-08	22	2.71818e-07	Yes	Yes
Esophagus-Mucosa	493	CCDC102B	ENSG00000150636.17	18	1.44752e-06	3.47404e-05	24	9.84441e-05	Yes	Yes
Esophagus-Mucosa	493	RP11-674P19.2	ENSG00000264705.1	18	0.00815414	0.13862	17	0.140067	No	No
Esophagus-Mucosa	493	DOK6	ENSG00000206052.10	18	0.000703173	0.0147666	21	0.0192561	Yes	No
Esophagus-Mucosa	493	CD226	ENSG00000150637.8	18	7.77952e-05	0.00140031	18	0.00275037	Yes	Yes
Esophagus-Mucosa	493	RTTN	ENSG00000176225.13	18	6.79841e-05	0.00135968	20	0.00268282	Yes	Yes
Esophagus-Mucosa	493	SOCS6	ENSG00000170677.5	18	6.93946e-16	1.3185e-14	19	1.02705e-13	Yes	Yes
Esophagus-Mucosa	493	LINC01909	ENSG00000266258.1	18	4.26286e-10	7.67315e-09	18	3.55511e-08	Yes	Yes
Esophagus-Mucosa	493	FBXO15	ENSG00000141665.11	18	3.40066e-05	0.000748145	22	0.00158785	Yes	Yes
Esophagus-Mucosa	493	TIMM21	ENSG00000075336.11	18	0.000104692	0.00219852	21	0.00403333	Yes	Yes
Esophagus-Mucosa	493	CYB5A	ENSG00000166347.18	18	3.69088e-05	0.000811994	22	0.00170488	Yes	Yes
Esophagus-Mucosa	493	CNDP2	ENSG00000133313.14	18	3.03818e-29	6.38017e-28	21	1.16738e-26	Yes	Yes
Esophagus-Mucosa	493	LINC00909	ENSG00000264247.1	18	2.21588e-43	4.43177e-42	20	1.52814e-40	Yes	Yes
Esophagus-Mucosa	493	ZNF407	ENSG00000215421.9	18	0.00170669	0.0426673	25	0.0467682	Yes	No
Esophagus-Mucosa	493	RP11-405M12.4	ENSG00000273669.1	18	0.000421267	0.00842534	20	0.0122366	Yes	No
Esophagus-Mucosa	493	ZADH2	ENSG00000180011.6	18	3.22289e-25	6.76806e-24	21	9.83126e-23	Yes	Yes
Esophagus-Mucosa	493	TSHZ1	ENSG00000179981.9	18	0.000256899	0.00539488	21	0.00848048	Yes	Yes
Esophagus-Mucosa	493	ZNF516	ENSG00000101493.10	18	0.000904677	0.0244263	27	0.0291023	Yes	No
Esophagus-Mucosa	493	C18orf65	ENSG00000275763.3	18	0.00107078	0.0267695	25	0.0313971	Yes	No
Esophagus-Mucosa	493	LINC00908	ENSG00000263812.5	18	0.000250456	0.0067623	27	0.0102162	Yes	No
Esophagus-Mucosa	493	LINC00683	ENSG00000266256.1	18	4.22958e-05	0.00109969	26	0.00223104	Yes	Yes
Esophagus-Mucosa	493	RP11-162A12.2	ENSG00000264278.1	18	0.000108077	0.00302616	28	0.00527459	Yes	Yes
Esophagus-Mucosa	493	RP11-162A12.4	ENSG00000278107.1	18	3.94345e-10	1.10417e-08	28	5.03504e-08	Yes	Yes
Esophagus-Mucosa	493	ZNF236	ENSG00000130856.15	18	4.97112e-13	1.44162e-11	29	8.79551e-11	Yes	Yes
Esophagus-Mucosa	493	MBP	ENSG00000197971.14	18	1.21635e-05	0.000364904	30	0.000842565	Yes	Yes
Esophagus-Mucosa	493	ATP9B	ENSG00000166377.19	18	6.62557e-05	0.00185516	28	0.00349528	Yes	Yes
Esophagus-Mucosa	493	NFATC1	ENSG00000131196.17	18	0.00126995	0.029209	23	0.0337838	Yes	No
Esophagus-Mucosa	493	RP11-567M16.6	ENSG00000274828.1	18	1.19565e-43	2.27174e-42	19	8.0056e-41	Yes	Yes
Esophagus-Mucosa	493	CTDP1	ENSG00000060069.16	18	0.00851743	0.161831	19	0.162987	No	No
Esophagus-Mucosa	493	KCNG2	ENSG00000178342.4	18	0.00025682	0.00410913	16	0.00679201	Yes	Yes
Esophagus-Mucosa	493	RP11-248M19.1	ENSG00000278075.1	18	0.00390482	0.0624772	16	0.0657527	No	No
Esophagus-Mucosa	493	PQLC1	ENSG00000122490.18	18	0.000382136	0.00611417	16	0.00939985	Yes	Yes
Esophagus-Mucosa	493	HSBP1L1	ENSG00000226742.3	18	3.40119e-05	0.000510178	15	0.00113387	Yes	Yes
Esophagus-Mucosa	493	TXNL4A	ENSG00000141759.14	18	7.91468e-26	1.1872e-24	15	1.78791e-23	Yes	Yes
Esophagus-Mucosa	493	RBFA	ENSG00000101546.12	18	2.79599e-10	3.91439e-09	14	1.87474e-08	Yes	Yes
Esophagus-Mucosa	493	RBFADN	ENSG00000261126.7	18	1.3517e-53	1.89238e-52	14	1.05185e-50	Yes	Yes
Esophagus-Mucosa	493	ADNP2	ENSG00000101544.8	18	0.00140196	0.0196275	14	0.0242754	Yes	No
Esophagus-Mucosa	493	PARD6G	ENSG00000178184.15	18	6.11222e-10	7.94588e-09	13	3.67471e-08	Yes	Yes
Esophagus-Mucosa	493	CTD-3113P16.11	ENSG00000282393.1	19	3.41987e-05	0.000512981	15	0.00113953	Yes	Yes
Esophagus-Mucosa	493	PLPP2	ENSG00000141934.9	19	2.46523e-49	3.69785e-48	15	1.7012e-46	Yes	Yes
Esophagus-Mucosa	493	MIER2	ENSG00000105556.11	19	9.21334e-11	1.382e-09	15	6.93954e-09	Yes	Yes
Esophagus-Mucosa	493	THEG	ENSG00000105549.10	19	5.52928e-05	0.000884685	16	0.00184105	Yes	Yes
Esophagus-Mucosa	493	C2CD4C	ENSG00000183186.7	19	9.68399e-14	1.54944e-12	16	1.02945e-11	Yes	Yes
Esophagus-Mucosa	493	SHC2	ENSG00000129946.10	19	1.42713e-16	2.28341e-15	16	1.88891e-14	Yes	Yes
Esophagus-Mucosa	493	ODF3L2	ENSG00000181781.9	19	0.000873141	0.0139702	16	0.0183822	Yes	No
Esophagus-Mucosa	493	MADCAM1	ENSG00000099866.14	19	0.000123753	0.00198005	16	0.00369269	Yes	Yes
Esophagus-Mucosa	493	TPGS1	ENSG00000141933.9	19	0.000610683	0.0103816	17	0.0144695	Yes	No
Esophagus-Mucosa	493	CDC34	ENSG00000099804.8	19	0.000784768	0.0133411	17	0.0176877	Yes	No
Esophagus-Mucosa	493	GZMM	ENSG00000197540.7	19	0.000681698	0.0115889	17	0.0158034	Yes	No
Esophagus-Mucosa	493	BSG	ENSG00000172270.18	19	1.23075e-18	2.09227e-17	17	2.03341e-16	Yes	Yes
Esophagus-Mucosa	493	HCN2	ENSG00000099822.2	19	1.72057e-40	2.92497e-39	17	9.02593e-38	Yes	Yes
Esophagus-Mucosa	493	POLRMT	ENSG00000099821.13	19	4.80019e-18	8.16032e-17	17	7.55569e-16	Yes	Yes
Esophagus-Mucosa	493	AC004449.6	ENSG00000261204.1	19	0.00199085	0.0338444	17	0.038298	Yes	No
Esophagus-Mucosa	493	FGF22	ENSG00000070388.11	19	3.29374e-10	5.59937e-09	17	2.6394e-08	Yes	Yes
Esophagus-Mucosa	493	RNF126	ENSG00000070423.17	19	1.79956e-07	3.23921e-06	18	1.08343e-05	Yes	Yes
Esophagus-Mucosa	493	AC004156.3	ENSG00000267666.2	19	0.000441663	0.00794993	18	0.0116702	Yes	No
Esophagus-Mucosa	493	FSTL3	ENSG00000070404.9	19	0.000480999	0.00865798	18	0.0124962	Yes	No
Esophagus-Mucosa	493	PALM	ENSG00000099864.17	19	9.53697e-05	0.00181203	19	0.00342758	Yes	Yes
Esophagus-Mucosa	493	MISP	ENSG00000099812.8	19	5.66116e-10	1.07562e-08	19	4.90996e-08	Yes	Yes
Esophagus-Mucosa	493	AC006273.4	ENSG00000272473.1	19	0.00111456	0.0211767	19	0.0258259	Yes	No
Esophagus-Mucosa	493	LINC01836	ENSG00000267530.2	19	0.000143328	0.00272324	19	0.00482536	Yes	Yes
Esophagus-Mucosa	493	PTBP1	ENSG00000011304.19	19	7.47386e-05	0.00142003	19	0.00278263	Yes	Yes
Esophagus-Mucosa	493	AZU1	ENSG00000172232.9	19	0.00242629	0.0460995	19	0.0500846	No	No
Esophagus-Mucosa	493	ELANE	ENSG00000197561.6	19	0.000824961	0.0164992	20	0.0210801	Yes	No
Esophagus-Mucosa	493	CFD	ENSG00000197766.7	19	0.000121614	0.00243227	20	0.00438875	Yes	Yes
Esophagus-Mucosa	493	MED16	ENSG00000175221.14	19	6.25319e-11	1.25064e-09	20	6.30327e-09	Yes	Yes
Esophagus-Mucosa	493	R3HDM4	ENSG00000198858.9	19	5.76371e-06	0.000115274	20	0.000297428	Yes	Yes
Esophagus-Mucosa	493	KISS1R	ENSG00000116014.9	19	0.000638396	0.0127679	20	0.0170691	Yes	No
Esophagus-Mucosa	493	ARID3A	ENSG00000116017.10	19	0.00192096	0.0403401	21	0.0445136	Yes	No
Esophagus-Mucosa	493	WDR18	ENSG00000065268.10	19	1.20691e-64	2.53451e-63	21	2.16787e-61	Yes	Yes
Esophagus-Mucosa	493	GRIN3B	ENSG00000116032.5	19	4.90639e-17	1.03034e-15	21	8.76612e-15	Yes	Yes
Esophagus-Mucosa	493	TMEM259	ENSG00000182087.12	19	9.7751e-09	2.05277e-07	21	8.04668e-07	Yes	Yes
Esophagus-Mucosa	493	CNN2	ENSG00000064666.14	19	5.04875e-12	1.11073e-10	22	6.21301e-10	Yes	Yes
Esophagus-Mucosa	493	ABCA7	ENSG00000064687.12	19	1.23756e-10	2.72264e-09	22	1.32742e-08	Yes	Yes
Esophagus-Mucosa	493	ARHGAP45	ENSG00000180448.10	19	3.80463e-06	8.37018e-05	22	0.000221778	Yes	Yes
Esophagus-Mucosa	493	POLR2E	ENSG00000099817.11	19	4.26268e-06	9.3779e-05	22	0.000246331	Yes	Yes
Esophagus-Mucosa	493	GPX4	ENSG00000167468.16	19	3.02213e-21	6.64868e-20	22	7.59234e-19	Yes	Yes
Esophagus-Mucosa	493	SBNO2	ENSG00000064932.15	19	2.09852e-25	4.82659e-24	23	7.05178e-23	Yes	Yes
Esophagus-Mucosa	493	STK11	ENSG00000118046.14	19	6.98637e-05	0.00160687	23	0.00309161	Yes	Yes
Esophagus-Mucosa	493	CBARP	ENSG00000099625.12	19	8.78244e-09	2.01996e-07	23	7.93041e-07	Yes	Yes
Esophagus-Mucosa	493	AC004221.2	ENSG00000267778.1	19	0.000316023	0.00726854	23	0.0108361	Yes	No
Esophagus-Mucosa	493	ATP5D	ENSG00000099624.7	19	2.93515e-07	6.75085e-06	23	2.14595e-05	Yes	Yes
Esophagus-Mucosa	493	MIDN	ENSG00000167470.12	19	0.000639695	0.014713	23	0.0192003	Yes	No
Esophagus-Mucosa	493	CIRBP	ENSG00000099622.13	19	3.36222e-07	7.73311e-06	23	2.43317e-05	Yes	Yes
Esophagus-Mucosa	493	C19orf24	ENSG00000228300.13	19	9.73296e-45	2.23858e-43	23	8.32148e-42	Yes	Yes
Esophagus-Mucosa	493	EFNA2	ENSG00000099617.3	19	0.000506554	0.0116507	23	0.0158667	Yes	No
Esophagus-Mucosa	493	MUM1	ENSG00000160953.15	19	2.20008e-13	5.06019e-12	23	3.21879e-11	Yes	Yes
Esophagus-Mucosa	493	NDUFS7	ENSG00000115286.19	19	0.000741698	0.0170591	23	0.0216604	Yes	No
Esophagus-Mucosa	493	GAMT	ENSG00000130005.12	19	0.000161533	0.00371526	23	0.00625242	Yes	Yes
Esophagus-Mucosa	493	DAZAP1	ENSG00000071626.16	19	0.000718739	0.0172497	24	0.0218552	Yes	No
Esophagus-Mucosa	493	RPS15	ENSG00000115268.9	19	0.000380989	0.00876275	23	0.0126185	Yes	No
Esophagus-Mucosa	493	CTB-25B13.5	ENSG00000268798.1	19	0.00023269	0.00535188	23	0.00842567	Yes	Yes
Esophagus-Mucosa	493	APC2	ENSG00000115266.11	19	7.23586e-06	0.000173661	24	0.00043409	Yes	Yes
Esophagus-Mucosa	493	C19orf25	ENSG00000119559.15	19	0.000375224	0.00900538	24	0.0128993	Yes	No
Esophagus-Mucosa	493	PCSK4	ENSG00000115257.15	19	7.79125e-31	1.8699e-29	24	3.68954e-28	Yes	Yes
Esophagus-Mucosa	493	REEP6	ENSG00000115255.10	19	1.97462e-06	4.7391e-05	24	0.000131563	Yes	Yes
Esophagus-Mucosa	493	ADAMTSL5	ENSG00000185761.10	19	8.93837e-06	0.000214521	24	0.000524325	Yes	Yes
Esophagus-Mucosa	493	PLK5	ENSG00000185988.11	19	6.26073e-08	1.50258e-06	24	5.25514e-06	Yes	Yes
Esophagus-Mucosa	493	MEX3D	ENSG00000181588.16	19	4.74338e-05	0.00113841	24	0.00229743	Yes	Yes
Esophagus-Mucosa	493	MBD3	ENSG00000071655.17	19	0.000488565	0.0117256	24	0.0159442	Yes	No
Esophagus-Mucosa	493	UQCR11	ENSG00000127540.11	19	6.78755e-05	0.00156114	23	0.00301416	Yes	Yes
Esophagus-Mucosa	493	TCF3	ENSG00000071564.14	19	0.000825856	0.0198206	24	0.0244719	Yes	No
Esophagus-Mucosa	493	ATP8B3	ENSG00000130270.16	19	9.13222e-13	2.00909e-11	22	1.20491e-10	Yes	Yes
Esophagus-Mucosa	493	REXO1	ENSG00000079313.13	19	0.0019753	0.0434567	22	0.0475329	Yes	No
Esophagus-Mucosa	493	KLF16	ENSG00000129911.8	19	0.00145438	0.0319964	22	0.0365219	Yes	No
Esophagus-Mucosa	493	CTB-31O20.2	ENSG00000261526.2	19	0.00183035	0.0402677	22	0.0444588	Yes	No
Esophagus-Mucosa	493	ABHD17A	ENSG00000129968.15	19	0.00163384	0.0359446	22	0.0403018	Yes	No
Esophagus-Mucosa	493	SCAMP4	ENSG00000227500.9	19	0.00055694	0.0122527	22	0.0165018	Yes	No
Esophagus-Mucosa	493	ADAT3	ENSG00000213638.5	19	2.3103e-05	0.000508266	22	0.00113019	Yes	Yes
Esophagus-Mucosa	493	CSNK1G2	ENSG00000133275.15	19	8.35143e-07	1.83732e-05	22	5.45192e-05	Yes	Yes
Esophagus-Mucosa	493	BTBD2	ENSG00000133243.8	19	1.69531e-11	3.89921e-10	23	2.07002e-09	Yes	Yes
Esophagus-Mucosa	493	MKNK2	ENSG00000099875.14	19	0.000562924	0.0123843	22	0.0166447	Yes	No
Esophagus-Mucosa	493	MOB3A	ENSG00000172081.13	19	0.000385595	0.00848309	22	0.0122984	Yes	No
Esophagus-Mucosa	493	IZUMO4	ENSG00000099840.13	19	0.00126053	0.0277317	22	0.0323726	Yes	No
Esophagus-Mucosa	493	AP3D1	ENSG00000065000.15	19	1.16076e-12	2.66975e-11	23	1.58227e-10	Yes	Yes
Esophagus-Mucosa	493	DOT1L	ENSG00000104885.17	19	0.000234139	0.00538521	23	0.00846755	Yes	Yes
Esophagus-Mucosa	493	PLEKHJ1	ENSG00000104886.11	19	0.000548878	0.0120753	22	0.0163165	Yes	No
Esophagus-Mucosa	493	SF3A2	ENSG00000104897.9	19	0.000276002	0.00607204	22	0.00934568	Yes	Yes
Esophagus-Mucosa	493	AMH	ENSG00000104899.7	19	2.60026e-60	5.72057e-59	22	4.08377e-57	Yes	Yes
Esophagus-Mucosa	493	JSRP1	ENSG00000167476.10	19	3.34426e-05	0.00076918	23	0.00162798	Yes	Yes
Esophagus-Mucosa	493	OAZ1	ENSG00000104904.12	19	0.000387896	0.0089216	23	0.0127969	Yes	No
Esophagus-Mucosa	493	C19orf35	ENSG00000188305.5	19	3.26391e-05	0.000750699	23	0.00159231	Yes	Yes
Esophagus-Mucosa	493	LINGO3	ENSG00000220008.3	19	0.000150897	0.00347063	23	0.00590388	Yes	Yes
Esophagus-Mucosa	493	LSM7	ENSG00000130332.14	19	3.25129e-17	7.47797e-16	23	6.42114e-15	Yes	Yes
Esophagus-Mucosa	493	SPPL2B	ENSG00000005206.16	19	1.45346e-16	3.34296e-15	23	2.73078e-14	Yes	Yes
Esophagus-Mucosa	493	TMPRSS9	ENSG00000178297.12	19	1.82518e-16	4.38042e-15	24	3.52917e-14	Yes	Yes
Esophagus-Mucosa	493	TIMM13	ENSG00000099800.7	19	3.0029e-38	7.20696e-37	24	2.00294e-35	Yes	Yes
Esophagus-Mucosa	493	LMNB2	ENSG00000176619.12	19	0.0010572	0.0253729	24	0.030045	Yes	No
Esophagus-Mucosa	493	GADD45B	ENSG00000099860.8	19	9.63839e-06	0.000231321	24	0.000560028	Yes	Yes
Esophagus-Mucosa	493	GNG7	ENSG00000176533.12	19	4.02004e-06	0.000100501	25	0.000262345	Yes	Yes
Esophagus-Mucosa	493	DIRAS1	ENSG00000176490.4	19	0.000443982	0.0106556	24	0.0147824	Yes	No
Esophagus-Mucosa	493	SLC39A3	ENSG00000141873.10	19	0.000114978	0.00275947	24	0.00487877	Yes	Yes
Esophagus-Mucosa	493	SGTA	ENSG00000104969.9	19	0.000109661	0.00263186	24	0.00469081	Yes	Yes
Esophagus-Mucosa	493	THOP1	ENSG00000172009.14	19	2.13621e-06	5.12689e-05	24	0.00014115	Yes	Yes
Esophagus-Mucosa	493	ZNF554	ENSG00000172006.11	19	3.57516e-38	8.58038e-37	24	2.37714e-35	Yes	Yes
Esophagus-Mucosa	493	ZNF555	ENSG00000186300.11	19	1.72988e-07	4.15171e-06	24	1.36353e-05	Yes	Yes
Esophagus-Mucosa	493	ZNF556	ENSG00000172000.7	19	0.000388439	0.00932254	24	0.0132641	Yes	No
Esophagus-Mucosa	493	ZNF57	ENSG00000171970.12	19	2.62765e-07	6.30636e-06	24	2.01301e-05	Yes	Yes
Esophagus-Mucosa	493	ZNF77	ENSG00000175691.8	19	2.70806e-07	6.49934e-06	24	2.07048e-05	Yes	Yes
Esophagus-Mucosa	493	TLE6	ENSG00000104953.19	19	2.4156e-09	5.79744e-08	24	2.43972e-07	Yes	Yes
Esophagus-Mucosa	493	TLE2	ENSG00000065717.14	19	0.000131346	0.00315231	24	0.00545777	Yes	Yes
Esophagus-Mucosa	493	AES	ENSG00000104964.14	19	2.45129e-44	5.63797e-43	23	2.04827e-41	Yes	Yes
Esophagus-Mucosa	493	GNA11	ENSG00000088256.8	19	0.000397991	0.0091538	23	0.0130657	Yes	No
Esophagus-Mucosa	493	GNA15	ENSG00000060558.3	19	1.05941e-22	2.43664e-21	23	3.04926e-20	Yes	Yes
Esophagus-Mucosa	493	S1PR4	ENSG00000125910.5	19	0.000173092	0.00398111	23	0.00661392	Yes	Yes
Esophagus-Mucosa	493	NCLN	ENSG00000125912.10	19	4.15473e-08	9.97136e-07	24	3.57468e-06	Yes	Yes
Esophagus-Mucosa	493	CELF5	ENSG00000161082.12	19	0.000551633	0.0132392	24	0.0175685	Yes	No
Esophagus-Mucosa	493	NFIC	ENSG00000141905.17	19	3.21801e-05	0.000772322	24	0.00163287	Yes	Yes
Esophagus-Mucosa	493	SMIM24	ENSG00000095932.6	19	0.00027855	0.00640666	23	0.00977278	Yes	Yes
Esophagus-Mucosa	493	DOHH	ENSG00000129932.7	19	0.00122789	0.0282414	23	0.0328566	Yes	No
Esophagus-Mucosa	493	FZR1	ENSG00000105325.13	19	2.2123e-05	0.00050883	23	0.00113116	Yes	Yes
Esophagus-Mucosa	493	MFSD12	ENSG00000161091.12	19	1.94648e-05	0.000447692	23	0.00101145	Yes	Yes
Esophagus-Mucosa	493	C19orf71	ENSG00000183397.5	19	2.9589e-13	6.50957e-12	22	4.09492e-11	Yes	Yes
Esophagus-Mucosa	493	HMG20B	ENSG00000064961.18	19	0.000174736	0.00384419	22	0.00643681	Yes	Yes
Esophagus-Mucosa	493	GIPC3	ENSG00000179855.5	19	9.97623e-15	2.19477e-13	22	1.56187e-12	Yes	Yes
Esophagus-Mucosa	493	TBXA2R	ENSG00000006638.11	19	5.55446e-05	0.00122198	22	0.00244396	Yes	Yes
Esophagus-Mucosa	493	CACTIN	ENSG00000105298.13	19	0.000254148	0.00559125	22	0.00872689	Yes	Yes
Esophagus-Mucosa	493	PIP5K1C	ENSG00000186111.9	19	3.6616e-06	8.42168e-05	23	0.000223042	Yes	Yes
Esophagus-Mucosa	493	TJP3	ENSG00000105289.14	19	1.2199e-05	0.000268378	22	0.000640415	Yes	Yes
Esophagus-Mucosa	493	APBA3	ENSG00000011132.11	19	2.35717e-10	5.18577e-09	22	2.45495e-08	Yes	Yes
Esophagus-Mucosa	493	MRPL54	ENSG00000183617.4	19	3.19632e-44	7.0319e-43	22	2.52862e-41	Yes	Yes
Esophagus-Mucosa	493	MATK	ENSG00000007264.14	19	6.99529e-06	0.000153896	22	0.000387268	Yes	Yes
Esophagus-Mucosa	493	NMRK2	ENSG00000077009.13	19	2.43678e-05	0.000536091	22	0.00118418	Yes	Yes
Esophagus-Mucosa	493	DAPK3	ENSG00000167657.13	19	0.000147175	0.00323786	22	0.00558011	Yes	Yes
Esophagus-Mucosa	493	EEF2	ENSG00000167658.15	19	2.25676e-05	0.000496487	22	0.00110637	Yes	Yes
Esophagus-Mucosa	493	PIAS4	ENSG00000105229.6	19	0.00150586	0.0331288	22	0.0376066	Yes	No
Esophagus-Mucosa	493	ZBTB7A	ENSG00000178951.8	19	9.89508e-05	0.00217692	22	0.00399888	Yes	Yes
Esophagus-Mucosa	493	MAP2K2	ENSG00000126934.13	19	0.000114993	0.00252984	22	0.00453789	Yes	Yes
Esophagus-Mucosa	493	CREB3L3	ENSG00000060566.13	19	2.3086e-05	0.000507891	22	0.00112965	Yes	Yes
Esophagus-Mucosa	493	SIRT6	ENSG00000077463.14	19	8.376e-10	1.75896e-08	21	7.85624e-08	Yes	Yes
Esophagus-Mucosa	493	ANKRD24	ENSG00000089847.12	19	3.33698e-20	7.34136e-19	22	7.84444e-18	Yes	Yes
Esophagus-Mucosa	493	EBI3	ENSG00000105246.5	19	0.00113558	0.0238473	21	0.0285299	Yes	No
Esophagus-Mucosa	493	CCDC94	ENSG00000105248.15	19	0.000152764	0.00320804	21	0.00553576	Yes	Yes
Esophagus-Mucosa	493	TMIGD2	ENSG00000167664.8	19	2.78898e-05	0.000585687	21	0.00128101	Yes	Yes
Esophagus-Mucosa	493	FSD1	ENSG00000105255.10	19	0.000391023	0.00821149	21	0.0119835	Yes	No
Esophagus-Mucosa	493	STAP2	ENSG00000178078.11	19	1.55797e-07	3.27174e-06	21	1.09368e-05	Yes	Yes
Esophagus-Mucosa	493	MPND	ENSG00000008382.15	19	2.27531e-05	0.000477816	21	0.00106964	Yes	Yes
Esophagus-Mucosa	493	SH3GL1	ENSG00000141985.9	19	3.51014e-07	7.7223e-06	22	2.4302e-05	Yes	Yes
Esophagus-Mucosa	493	CHAF1A	ENSG00000167670.15	19	1.50199e-16	3.30437e-15	22	2.70427e-14	Yes	Yes
Esophagus-Mucosa	493	UBXN6	ENSG00000167671.11	19	6.84751e-08	1.43798e-06	21	5.04322e-06	Yes	Yes
Esophagus-Mucosa	493	CTB-50L17.10	ENSG00000167674.14	19	1.47649e-08	3.10063e-07	21	1.18536e-06	Yes	Yes
Esophagus-Mucosa	493	PLIN4	ENSG00000167676.4	19	0.00196912	0.0433207	22	0.0474135	Yes	No
Esophagus-Mucosa	493	PLIN5	ENSG00000214456.8	19	1.57321e-11	3.46105e-10	22	1.84631e-09	Yes	Yes
Esophagus-Mucosa	493	LRG1	ENSG00000171236.9	19	1.04683e-20	2.30302e-19	22	2.53779e-18	Yes	Yes
Esophagus-Mucosa	493	SEMA6B	ENSG00000167680.15	19	0.00136052	0.0299315	22	0.0344815	Yes	No
Esophagus-Mucosa	493	TNFAIP8L1	ENSG00000185361.8	19	0.00135908	0.0285408	21	0.0331393	Yes	No
Esophagus-Mucosa	493	MYDGF	ENSG00000074842.7	19	0.000186131	0.00390874	21	0.00651888	Yes	Yes
Esophagus-Mucosa	493	DPP9	ENSG00000142002.16	19	3.0535e-05	0.000641236	21	0.00138667	Yes	Yes
Esophagus-Mucosa	493	MIR7-3HG	ENSG00000176840.11	19	0.000366387	0.00769413	21	0.0113724	Yes	No
Esophagus-Mucosa	493	FEM1A	ENSG00000141965.4	19	2.37774e-11	4.99326e-10	21	2.61693e-09	Yes	Yes
Esophagus-Mucosa	493	TICAM1	ENSG00000127666.9	19	3.38307e-05	0.000710444	21	0.00151789	Yes	Yes
Esophagus-Mucosa	493	PLIN3	ENSG00000105355.8	19	0.000782624	0.0164351	21	0.0210089	Yes	No
Esophagus-Mucosa	493	ARRDC5	ENSG00000205784.2	19	0.000329652	0.00692268	21	0.0104191	Yes	No
Esophagus-Mucosa	493	UHRF1	ENSG00000276043.4	19	0.00339532	0.0713017	21	0.0742955	No	No
Esophagus-Mucosa	493	KDM4B	ENSG00000127663.14	19	0.00057115	0.0125653	22	0.0168493	Yes	No
Esophagus-Mucosa	493	PTPRS	ENSG00000105426.16	19	9.48697e-10	2.08713e-08	22	9.23306e-08	Yes	Yes
Esophagus-Mucosa	493	TINCR	ENSG00000223573.6	19	0.000473034	0.00946067	20	0.0134238	Yes	No
Esophagus-Mucosa	493	SAFB2	ENSG00000130254.11	19	0.00122225	0.0256672	21	0.0303304	Yes	No
Esophagus-Mucosa	493	SAFB	ENSG00000160633.12	19	8.26693e-05	0.00173606	21	0.00330517	Yes	Yes
Esophagus-Mucosa	493	RPL36	ENSG00000130255.12	19	0.00101255	0.0212636	21	0.0259104	Yes	No
Esophagus-Mucosa	493	C19orf70	ENSG00000174917.8	19	0.000467529	0.00981812	21	0.0138221	Yes	No
Esophagus-Mucosa	493	HSD11B1L	ENSG00000167733.13	19	0.00434498	0.0912446	21	0.0936142	No	No
Esophagus-Mucosa	493	LONP1	ENSG00000196365.11	19	2.01364e-28	4.22865e-27	21	7.34078e-26	Yes	Yes
Esophagus-Mucosa	493	PRR22	ENSG00000212123.3	19	0.000303236	0.00636796	21	0.00972384	Yes	Yes
Esophagus-Mucosa	493	DUS3L	ENSG00000141994.15	19	5.50213e-26	1.15545e-24	21	1.74456e-23	Yes	Yes
Esophagus-Mucosa	493	NRTN	ENSG00000171119.2	19	0.000111374	0.00233886	21	0.00424765	Yes	Yes
Esophagus-Mucosa	493	FUT6	ENSG00000156413.13	19	7.38979e-12	1.55186e-10	21	8.5449e-10	Yes	Yes
Esophagus-Mucosa	493	FUT3	ENSG00000171124.12	19	5.75849e-08	1.20928e-06	21	4.29069e-06	Yes	Yes
Esophagus-Mucosa	493	FUT5	ENSG00000130383.7	19	0.000206087	0.00432783	21	0.00707913	Yes	Yes
Esophagus-Mucosa	493	NDUFA11	ENSG00000174886.12	19	3.72581e-30	7.82419e-29	21	1.50669e-27	Yes	Yes
Esophagus-Mucosa	493	VMAC	ENSG00000187650.3	19	2.54445e-23	5.34334e-22	21	6.97405e-21	Yes	Yes
Esophagus-Mucosa	493	CAPS	ENSG00000105519.15	19	2.14158e-39	4.49732e-38	21	1.31414e-36	Yes	Yes
Esophagus-Mucosa	493	RANBP3	ENSG00000031823.14	19	3.395e-05	0.000746901	22	0.00158559	Yes	Yes
Esophagus-Mucosa	493	RFX2	ENSG00000087903.12	19	0.000191725	0.00460139	24	0.00744847	Yes	Yes
Esophagus-Mucosa	493	ACSBG2	ENSG00000130377.13	19	0.00236095	0.0519409	22	0.0556622	No	No
Esophagus-Mucosa	493	MLLT1	ENSG00000130382.8	19	3.9232e-05	0.000902335	23	0.00187401	Yes	Yes
Esophagus-Mucosa	493	ACER1	ENSG00000167769.4	19	7.54538e-07	1.65998e-05	22	4.9667e-05	Yes	Yes
Esophagus-Mucosa	493	CLPP	ENSG00000125656.8	19	1.19726e-07	2.63398e-06	22	8.92514e-06	Yes	Yes
Esophagus-Mucosa	493	ALKBH7	ENSG00000125652.7	19	0.000885534	0.0194817	22	0.0241263	Yes	No
Esophagus-Mucosa	493	PSPN	ENSG00000125650.4	19	0.000494117	0.0108706	22	0.0150074	Yes	No
Esophagus-Mucosa	493	GTF2F1	ENSG00000125651.13	19	1.33613e-07	2.9395e-06	22	9.87679e-06	Yes	Yes
Esophagus-Mucosa	493	KHSRP	ENSG00000088247.17	19	0.000962469	0.0211743	22	0.0258248	Yes	No
Esophagus-Mucosa	493	SLC25A41	ENSG00000181240.13	19	4.07494e-95	8.96486e-94	22	2.43017e-91	Yes	Yes
Esophagus-Mucosa	493	SLC25A23	ENSG00000125648.14	19	0.000500794	0.0110175	22	0.0151773	Yes	No
Esophagus-Mucosa	493	CRB3	ENSG00000130545.15	19	0.000385731	0.00848608	22	0.0123005	Yes	No
Esophagus-Mucosa	493	DENND1C	ENSG00000205744.9	19	0.00123353	0.0271377	22	0.0317571	Yes	No
Esophagus-Mucosa	493	TUBB4A	ENSG00000104833.11	19	1.02548e-14	2.25606e-13	22	1.60225e-12	Yes	Yes
Esophagus-Mucosa	493	TNFSF9	ENSG00000125657.4	19	1.90117e-11	4.18257e-10	22	2.21179e-09	Yes	Yes
Esophagus-Mucosa	493	CD70	ENSG00000125726.10	19	2.24498e-07	4.93896e-06	22	1.60148e-05	Yes	Yes
Esophagus-Mucosa	493	TNFSF14	ENSG00000125735.10	19	0.00160142	0.0368327	23	0.0411275	Yes	No
Esophagus-Mucosa	493	C3	ENSG00000125730.16	19	0.00152689	0.0366454	24	0.0409548	Yes	No
Esophagus-Mucosa	493	GPR108	ENSG00000125734.15	19	2.05213e-32	4.92512e-31	24	1.05189e-29	Yes	Yes
Esophagus-Mucosa	493	TRIP10	ENSG00000125733.17	19	1.48478e-06	3.56348e-05	24	0.000100865	Yes	Yes
Esophagus-Mucosa	493	SH2D3A	ENSG00000125731.12	19	1.39437e-12	3.3465e-11	24	1.96879e-10	Yes	Yes
Esophagus-Mucosa	493	VAV1	ENSG00000141968.7	19	0.000532756	0.0133189	25	0.0176597	Yes	No
Esophagus-Mucosa	493	ADGRE1	ENSG00000174837.14	19	0.000139902	0.00335766	24	0.00574443	Yes	Yes
Esophagus-Mucosa	493	ZNF557	ENSG00000130544.11	19	0.00112926	0.0282315	25	0.0328538	Yes	No
Esophagus-Mucosa	493	INSR	ENSG00000171105.13	19	0.000180244	0.00504683	28	0.00803153	Yes	Yes
Esophagus-Mucosa	493	CTB-133G6.1	ENSG00000263264.1	19	0.00103718	0.0269668	26	0.0315945	Yes	No
Esophagus-Mucosa	493	ARHGEF18	ENSG00000104880.17	19	0.00010183	0.00274942	27	0.0048649	Yes	Yes
Esophagus-Mucosa	493	PEX11G	ENSG00000104883.7	19	9.67965e-26	2.51671e-24	26	3.70773e-23	Yes	Yes
Esophagus-Mucosa	493	C19orf45	ENSG00000198723.10	19	0.00105206	0.0273536	26	0.0319842	Yes	No
Esophagus-Mucosa	493	ZNF358	ENSG00000198816.6	19	0.000126483	0.00328856	26	0.00564597	Yes	Yes
Esophagus-Mucosa	493	MCOLN1	ENSG00000090674.15	19	0.00109149	0.0283787	26	0.0329816	Yes	No
Esophagus-Mucosa	493	PNPLA6	ENSG00000032444.15	19	0.000139398	0.00362435	26	0.00612223	Yes	Yes
Esophagus-Mucosa	493	CAMSAP3	ENSG00000076826.9	19	0.000241214	0.00627157	26	0.00959744	Yes	Yes
Esophagus-Mucosa	493	XAB2	ENSG00000076924.11	19	6.81041e-14	1.77071e-12	26	1.17073e-11	Yes	Yes
Esophagus-Mucosa	493	PET100	ENSG00000229833.9	19	0.000756819	0.0189205	25	0.023562	Yes	No
Esophagus-Mucosa	493	PCP2	ENSG00000174788.9	19	5.71606e-24	1.42902e-22	25	1.94434e-21	Yes	Yes
Esophagus-Mucosa	493	STXBP2	ENSG00000076944.15	19	2.31612e-07	5.7903e-06	25	1.85838e-05	Yes	Yes
Esophagus-Mucosa	493	RETN	ENSG00000104918.7	19	5.80494e-05	0.00145124	25	0.00283176	Yes	Yes
Esophagus-Mucosa	493	MCEMP1	ENSG00000183019.7	19	0.000219805	0.00549513	25	0.008602	Yes	Yes
Esophagus-Mucosa	493	TRAPPC5	ENSG00000181029.8	19	3.61147e-05	0.000902868	25	0.0018749	Yes	Yes
Esophagus-Mucosa	493	FCER2	ENSG00000104921.14	19	1.48313e-05	0.000370782	25	0.000854544	Yes	Yes
Esophagus-Mucosa	493	CLEC4G	ENSG00000182566.13	19	1.74028e-06	4.35069e-05	25	0.00012145	Yes	Yes
Esophagus-Mucosa	493	CD209	ENSG00000090659.17	19	0.000220606	0.00551515	25	0.00862722	Yes	Yes
Esophagus-Mucosa	493	CLEC4M	ENSG00000104938.16	19	0.000310411	0.00776027	25	0.011449	Yes	No
Esophagus-Mucosa	493	EVI5L	ENSG00000142459.8	19	5.92634e-05	0.00148158	25	0.002883	Yes	Yes
Esophagus-Mucosa	493	PRR36	ENSG00000183248.11	19	4.55217e-05	0.00109252	24	0.00221802	Yes	Yes
Esophagus-Mucosa	493	LRRC8E	ENSG00000171017.10	19	6.19898e-13	1.48775e-11	24	9.06753e-11	Yes	Yes
Esophagus-Mucosa	493	MAP2K7	ENSG00000076984.17	19	4.43359e-05	0.0011084	25	0.0022456	Yes	Yes
Esophagus-Mucosa	493	TGFBR3L	ENSG00000260001.6	19	0.000596888	0.0143253	24	0.0187653	Yes	No
Esophagus-Mucosa	493	SNAPC2	ENSG00000104976.11	19	0.00016899	0.00405575	24	0.00671891	Yes	Yes
Esophagus-Mucosa	493	CTXN1	ENSG00000178531.5	19	0.000817132	0.0196112	24	0.0242661	Yes	No
Esophagus-Mucosa	493	TIMM44	ENSG00000104980.7	19	4.20485e-06	0.000100916	24	0.00026339	Yes	Yes
Esophagus-Mucosa	493	ELAVL1	ENSG00000066044.14	19	0.000236111	0.00590279	25	0.0091347	Yes	Yes
Esophagus-Mucosa	493	CTD-2325M2.1	ENSG00000267939.1	19	9.50106e-09	2.28025e-07	24	8.88503e-07	Yes	Yes
Esophagus-Mucosa	493	FBN3	ENSG00000142449.12	19	0.00208072	0.0540986	26	0.0577323	No	No
Esophagus-Mucosa	493	CERS4	ENSG00000090661.11	19	2.92025e-18	7.30063e-17	25	6.80129e-16	Yes	Yes
Esophagus-Mucosa	493	CD320	ENSG00000167775.10	19	0.000206013	0.00494431	24	0.00789763	Yes	Yes
Esophagus-Mucosa	493	NDUFA7	ENSG00000267855.5	19	5.79403e-07	1.39057e-05	24	4.21718e-05	Yes	Yes
Esophagus-Mucosa	493	RPS28	ENSG00000233927.4	19	3.03033e-31	7.27278e-30	24	1.47295e-28	Yes	Yes
Esophagus-Mucosa	493	KANK3	ENSG00000186994.11	19	2.58725e-15	6.20939e-14	24	4.59703e-13	Yes	Yes
Esophagus-Mucosa	493	ANGPTL4	ENSG00000167772.11	19	0.000125093	0.00300223	24	0.00523911	Yes	Yes
Esophagus-Mucosa	493	RAB11B	ENSG00000185236.11	19	0.00401019	0.0962447	24	0.0984665	No	No
Esophagus-Mucosa	493	MARCH2	ENSG00000099785.10	19	1.08289e-42	2.59893e-41	24	8.68941e-40	Yes	Yes
Esophagus-Mucosa	493	HNRNPM	ENSG00000099783.11	19	0.00329269	0.0790247	24	0.0817817	No	No
Esophagus-Mucosa	493	PRAM1	ENSG00000133246.11	19	1.53218e-06	3.67724e-05	24	0.000103785	Yes	Yes
Esophagus-Mucosa	493	ZNF414	ENSG00000133250.13	19	0.00125514	0.0301235	24	0.034664	Yes	No
Esophagus-Mucosa	493	MYO1F	ENSG00000142347.16	19	0.000472431	0.0118108	25	0.0160229	Yes	No
Esophagus-Mucosa	493	ADAMTS10	ENSG00000142303.13	19	0.000932021	0.0223685	24	0.0270547	Yes	No
Esophagus-Mucosa	493	ZNF558	ENSG00000167785.8	19	1.85596e-08	4.0831e-07	22	1.53892e-06	Yes	Yes
Esophagus-Mucosa	493	MUC16	ENSG00000181143.15	19	9.42972e-06	0.000216884	23	0.000529292	Yes	Yes
Esophagus-Mucosa	493	ZNF317	ENSG00000130803.14	19	3.08343e-07	6.78355e-06	22	2.15556e-05	Yes	Yes
Esophagus-Mucosa	493	OR7D2	ENSG00000188000.3	19	2.40855e-85	5.05795e-84	21	9.48097e-82	Yes	Yes
Esophagus-Mucosa	493	ZNF699	ENSG00000196110.7	19	0.000412274	0.00865775	21	0.0124962	Yes	No
Esophagus-Mucosa	493	ZNF559	ENSG00000188321.13	19	2.89883e-87	6.08754e-86	21	1.2052e-83	Yes	Yes
Esophagus-Mucosa	493	ZNF177	ENSG00000188629.11	19	0.000749423	0.0157379	21	0.0202795	Yes	No
Esophagus-Mucosa	493	ZNF266	ENSG00000174652.17	19	4.44685e-169	8.89369e-168	20	5.22356e-164	Yes	Yes
Esophagus-Mucosa	493	ZNF426	ENSG00000130818.11	19	0.000418013	0.00836027	20	0.0121642	Yes	No
Esophagus-Mucosa	493	CTC-543D15.8	ENSG00000278611.1	19	1.96796e-08	3.93592e-07	20	1.48758e-06	Yes	Yes
Esophagus-Mucosa	493	ZNF121	ENSG00000197961.11	19	7.06205e-05	0.00148303	21	0.0028851	Yes	Yes
Esophagus-Mucosa	493	ZNF561	ENSG00000171469.10	19	1.69153e-23	3.5522e-22	21	4.71309e-21	Yes	Yes
Esophagus-Mucosa	493	ZNF562	ENSG00000171466.9	19	1.41004e-06	2.96109e-05	21	8.49608e-05	Yes	Yes
Esophagus-Mucosa	493	CTD-3116E22.8	ENSG00000277587.1	19	6.93962e-06	0.000138792	20	0.000352127	Yes	Yes
Esophagus-Mucosa	493	CTD-3116E22.7	ENSG00000267612.1	19	0.00108156	0.0216313	20	0.0262893	Yes	No
Esophagus-Mucosa	493	ZNF846	ENSG00000196605.7	19	3.70752e-12	7.78578e-11	21	4.42945e-10	Yes	Yes
Esophagus-Mucosa	493	FBXL12	ENSG00000127452.8	19	0.000706825	0.0141365	20	0.0185594	Yes	No
Esophagus-Mucosa	493	UBL5	ENSG00000198258.10	19	0.00117496	0.0234991	20	0.0281766	Yes	No
Esophagus-Mucosa	493	PIN1	ENSG00000127445.13	19	0.00151595	0.030319	20	0.0348555	Yes	No
Esophagus-Mucosa	493	OLFM2	ENSG00000105088.8	19	4.62017e-05	0.000924033	20	0.00191479	Yes	Yes
Esophagus-Mucosa	493	COL5A3	ENSG00000080573.6	19	0.000386591	0.00773182	20	0.0114176	Yes	No
Esophagus-Mucosa	493	C19orf66	ENSG00000130813.17	19	0.00389491	0.0740032	19	0.0768771	No	No
Esophagus-Mucosa	493	ANGPTL6	ENSG00000130812.10	19	0.00265148	0.0503781	19	0.0541522	No	No
Esophagus-Mucosa	493	PPAN	ENSG00000130810.19	19	0.00108158	0.0194685	18	0.0241149	Yes	No
Esophagus-Mucosa	493	P2RY11	ENSG00000244165.1	19	1.00863e-20	1.81554e-19	18	2.01447e-18	Yes	Yes
Esophagus-Mucosa	493	EIF3G	ENSG00000130811.11	19	0.000183229	0.00329813	18	0.00565962	Yes	Yes
Esophagus-Mucosa	493	DNMT1	ENSG00000130816.14	19	0.00201898	0.0383607	19	0.0426096	Yes	No
Esophagus-Mucosa	493	S1PR2	ENSG00000267534.2	19	0.00131378	0.0236481	18	0.0283282	Yes	No
Esophagus-Mucosa	493	MRPL4	ENSG00000105364.13	19	1.09874e-07	1.97774e-06	18	6.81419e-06	Yes	Yes
Esophagus-Mucosa	493	ICAM1	ENSG00000090339.8	19	0.000273684	0.00519999	19	0.00823882	Yes	Yes
Esophagus-Mucosa	493	ICAM5	ENSG00000105376.4	19	3.72667e-08	7.08068e-07	19	2.58252e-06	Yes	Yes
Esophagus-Mucosa	493	ZGLP1	ENSG00000220201.7	19	3.22584e-09	6.1291e-08	19	2.56825e-07	Yes	Yes
Esophagus-Mucosa	493	FDX2	ENSG00000267673.6	19	8.64177e-05	0.00164194	19	0.00315015	Yes	Yes
Esophagus-Mucosa	493	RAVER1	ENSG00000161847.13	19	3.11071e-09	5.91035e-08	19	2.48209e-07	Yes	Yes
Esophagus-Mucosa	493	ICAM3	ENSG00000076662.9	19	0.00177617	0.0337472	19	0.0382101	Yes	No
Esophagus-Mucosa	493	TYK2	ENSG00000105397.13	19	3.28449e-05	0.000624052	19	0.00135383	Yes	Yes
Esophagus-Mucosa	493	CDC37	ENSG00000105401.8	19	0.00248878	0.0472868	19	0.051223	No	No
Esophagus-Mucosa	493	PDE4A	ENSG00000065989.15	19	0.00275928	0.0524262	19	0.0561277	No	No
Esophagus-Mucosa	493	KEAP1	ENSG00000079999.13	19	0.000994008	0.0178921	18	0.0225025	Yes	No
Esophagus-Mucosa	493	S1PR5	ENSG00000180739.13	19	4.03137e-22	7.25647e-21	18	8.81786e-20	Yes	Yes
Esophagus-Mucosa	493	ATG4D	ENSG00000130734.9	19	3.15355e-05	0.000536103	17	0.00118418	Yes	Yes
Esophagus-Mucosa	493	KRI1	ENSG00000129347.19	19	7.68033e-11	1.30566e-09	17	6.57304e-09	Yes	Yes
Esophagus-Mucosa	493	CDKN2D	ENSG00000129355.6	19	0.000946883	0.016097	17	0.0206667	Yes	No
Esophagus-Mucosa	493	AP1M2	ENSG00000129354.11	19	9.8363e-09	1.67217e-07	17	6.63446e-07	Yes	Yes
Esophagus-Mucosa	493	SLC44A2	ENSG00000129353.14	19	1.24353e-09	2.114e-08	17	9.34487e-08	Yes	Yes
Esophagus-Mucosa	493	ILF3-AS1	ENSG00000267100.1	19	2.10705e-09	3.58198e-08	17	1.53863e-07	Yes	Yes
Esophagus-Mucosa	493	ILF3	ENSG00000129351.17	19	0.00193767	0.0329404	17	0.0374241	Yes	No
Esophagus-Mucosa	493	QTRT1	ENSG00000213339.8	19	9.19585e-05	0.00156329	17	0.00301766	Yes	Yes
Esophagus-Mucosa	493	DNM2	ENSG00000079805.16	19	0.000195876	0.00352577	18	0.00598209	Yes	Yes
Esophagus-Mucosa	493	TMED1	ENSG00000099203.6	19	0.00191827	0.0326106	17	0.0371045	Yes	No
Esophagus-Mucosa	493	C19orf38	ENSG00000214212.8	19	0.00151798	0.0258056	17	0.030453	Yes	No
Esophagus-Mucosa	493	CARM1	ENSG00000142453.11	19	9.16185e-05	0.00155752	17	0.00300857	Yes	Yes
Esophagus-Mucosa	493	YIPF2	ENSG00000130733.10	19	0.00173288	0.029459	17	0.034035	Yes	No
Esophagus-Mucosa	493	TIMM29	ENSG00000142444.6	19	0.00440044	0.0748075	17	0.0776774	No	No
Esophagus-Mucosa	493	SMARCA4	ENSG00000127616.17	19	1.78453e-10	3.0337e-09	17	1.47053e-08	Yes	Yes
Esophagus-Mucosa	493	LDLR	ENSG00000130164.13	19	0.00323605	0.0517768	16	0.0555015	No	No
Esophagus-Mucosa	493	SPC24	ENSG00000161888.11	19	5.43788e-06	8.70061e-05	16	0.000229877	Yes	Yes
Esophagus-Mucosa	493	KANK2	ENSG00000197256.10	19	0.000320781	0.00513249	16	0.00814726	Yes	Yes
Esophagus-Mucosa	493	DOCK6	ENSG00000130158.13	19	2.17578e-07	3.48125e-06	16	1.15932e-05	Yes	Yes
Esophagus-Mucosa	493	ANGPTL8	ENSG00000130173.13	19	0.00617541	0.0926312	15	0.094976	No	No
Esophagus-Mucosa	493	RAB3D	ENSG00000105514.7	19	5.30631e-05	0.000795946	15	0.00167678	Yes	Yes
Esophagus-Mucosa	493	TMEM205	ENSG00000105518.13	19	0.00151634	0.0227451	15	0.0274349	Yes	No
Esophagus-Mucosa	493	CCDC159	ENSG00000183401.11	19	0.000404252	0.00606378	15	0.00933622	Yes	Yes
Esophagus-Mucosa	493	PLPPR2	ENSG00000105520.10	19	4.80101e-06	7.20152e-05	15	0.000193225	Yes	Yes
Esophagus-Mucosa	493	SWSAP1	ENSG00000173928.2	19	0.00243305	0.0364957	15	0.0408133	Yes	No
Esophagus-Mucosa	493	EPOR	ENSG00000187266.13	19	0.000251738	0.00377607	15	0.00633781	Yes	Yes
Esophagus-Mucosa	493	RGL3	ENSG00000205517.12	19	1.2723e-12	1.90845e-11	15	1.14846e-10	Yes	Yes
Esophagus-Mucosa	493	CCDC151	ENSG00000198003.11	19	0.000211135	0.00337816	16	0.00577391	Yes	Yes
Esophagus-Mucosa	493	PRKCSH	ENSG00000130175.9	19	1.52865e-06	2.44584e-05	16	7.10799e-05	Yes	Yes
Esophagus-Mucosa	493	ZNF653	ENSG00000161914.9	19	0.000149324	0.00238918	16	0.00432567	Yes	Yes
Esophagus-Mucosa	493	ECSIT	ENSG00000130159.13	19	0.000668717	0.0106995	16	0.0148281	Yes	No
Esophagus-Mucosa	493	CNN1	ENSG00000130176.7	19	0.0011396	0.0182336	16	0.0228535	Yes	No
Esophagus-Mucosa	493	ELOF1	ENSG00000130165.10	19	8.87688e-09	1.4203e-07	16	5.69413e-07	Yes	Yes
Esophagus-Mucosa	493	ZNF627	ENSG00000198551.9	19	8.76742e-06	0.000140279	16	0.000355284	Yes	Yes
Esophagus-Mucosa	493	ACP5	ENSG00000102575.10	19	0.000116283	0.00186054	16	0.0035039	Yes	Yes
Esophagus-Mucosa	493	ZNF823	ENSG00000197933.12	19	0.000352366	0.00528549	15	0.00834344	Yes	Yes
Esophagus-Mucosa	493	ZNF441	ENSG00000197044.10	19	2.33653e-09	3.50479e-08	15	1.50804e-07	Yes	Yes
Esophagus-Mucosa	493	ZNF491	ENSG00000177599.12	19	0.00606008	0.0909013	15	0.0932999	No	No
Esophagus-Mucosa	493	ZNF440	ENSG00000171295.12	19	0.00150766	0.0226149	15	0.0273133	Yes	No
Esophagus-Mucosa	493	ZNF439	ENSG00000171291.8	19	6.00474e-05	0.000900712	15	0.00187086	Yes	Yes
Esophagus-Mucosa	493	ZNF69	ENSG00000198429.9	19	7.73075e-05	0.00115961	15	0.00233593	Yes	Yes
Esophagus-Mucosa	493	ZNF700	ENSG00000196757.7	19	0.00264847	0.039727	15	0.0439195	Yes	No
Esophagus-Mucosa	493	ZNF763	ENSG00000197054.11	19	8.7728e-15	1.31592e-13	15	9.49489e-13	Yes	Yes
Esophagus-Mucosa	493	ZNF433	ENSG00000197647.11	19	0.000167737	0.00251605	15	0.00451731	Yes	Yes
Esophagus-Mucosa	493	ZNF878	ENSG00000257446.3	19	0.0016519	0.0247784	15	0.0294539	Yes	No
Esophagus-Mucosa	493	ZNF844	ENSG00000223547.9	19	0.00173982	0.0243575	14	0.0290241	Yes	No
Esophagus-Mucosa	493	ZNF788	ENSG00000214189.8	19	3.56991e-08	4.99788e-07	14	1.86022e-06	Yes	Yes
Esophagus-Mucosa	493	ZNF20	ENSG00000132010.15	19	0.00109751	0.0153651	14	0.0198728	Yes	No
Esophagus-Mucosa	493	ZNF625	ENSG00000257591.5	19	0.00206288	0.0288803	14	0.0334762	Yes	No
Esophagus-Mucosa	493	ZNF136	ENSG00000196646.11	19	0.000459814	0.00643739	14	0.00980777	Yes	Yes
Esophagus-Mucosa	493	ZNF44	ENSG00000197857.13	19	4.87838e-05	0.000682974	14	0.00146542	Yes	Yes
Esophagus-Mucosa	493	ZNF563	ENSG00000188868.13	19	0.000681112	0.00885446	13	0.0127194	Yes	No
Esophagus-Mucosa	493	ZNF442	ENSG00000198342.9	19	0.000789016	0.0110462	14	0.0152094	Yes	No
Esophagus-Mucosa	493	ZNF799	ENSG00000196466.10	19	0.000796272	0.0111478	14	0.0153265	Yes	No
Esophagus-Mucosa	493	ZNF443	ENSG00000180855.15	19	3.01723e-05	0.000422412	14	0.000959135	Yes	Yes
Esophagus-Mucosa	493	ZNF709	ENSG00000242852.6	19	8.85979e-08	1.32897e-06	15	4.68703e-06	Yes	Yes
Esophagus-Mucosa	493	ZNF564	ENSG00000249709.7	19	0.000319438	0.00479156	15	0.0076934	Yes	Yes
Esophagus-Mucosa	493	ZNF490	ENSG00000188033.9	19	0.000392192	0.00588288	15	0.00911025	Yes	Yes
Esophagus-Mucosa	493	ZNF791	ENSG00000173875.13	19	3.15321e-05	0.000472981	15	0.00106084	Yes	Yes
Esophagus-Mucosa	493	MAN2B1	ENSG00000104774.12	19	3.23972e-13	4.85959e-12	15	3.10126e-11	Yes	Yes
Esophagus-Mucosa	493	WDR83	ENSG00000123154.11	19	9.07297e-05	0.00136095	15	0.00268471	Yes	Yes
Esophagus-Mucosa	493	WDR83OS	ENSG00000105583.9	19	4.43673e-05	0.00066551	15	0.00143231	Yes	Yes
Esophagus-Mucosa	493	DHPS	ENSG00000095059.15	19	0.00341998	0.0512998	15	0.0550477	No	No
Esophagus-Mucosa	493	CTD-2192J16.26	ENSG00000268945.1	19	0.000924055	0.0138608	15	0.0182627	Yes	No
Esophagus-Mucosa	493	FBXW9	ENSG00000132004.12	19	3.74728e-07	5.62093e-06	15	1.80797e-05	Yes	Yes
Esophagus-Mucosa	493	TNPO2	ENSG00000105576.15	19	6.38903e-06	9.58354e-05	15	0.000251171	Yes	Yes
Esophagus-Mucosa	493	C19orf43	ENSG00000123144.10	19	0.000678095	0.0101714	15	0.0142306	Yes	No
Esophagus-Mucosa	493	ASNA1	ENSG00000198356.11	19	0.00282909	0.0424363	15	0.0465439	Yes	No
Esophagus-Mucosa	493	BEST2	ENSG00000039987.6	19	0.00107948	0.0161922	15	0.0207578	Yes	No
Esophagus-Mucosa	493	HOOK2	ENSG00000095066.11	19	0.000110869	0.00177391	16	0.0033656	Yes	Yes
Esophagus-Mucosa	493	JUNB	ENSG00000171223.5	19	0.00114198	0.0171298	15	0.0217282	Yes	No
Esophagus-Mucosa	493	PRDX2	ENSG00000167815.11	19	3.17157e-05	0.000475736	15	0.00106579	Yes	Yes
Esophagus-Mucosa	493	RNASEH2A	ENSG00000104889.5	19	0.00708483	0.106272	15	0.108307	No	No
Esophagus-Mucosa	493	MAST1	ENSG00000105613.9	19	0.0012842	0.019263	15	0.0239162	Yes	No
Esophagus-Mucosa	493	DNASE2	ENSG00000105612.8	19	0.000811262	0.0121689	15	0.0164203	Yes	No
Esophagus-Mucosa	493	GCDH	ENSG00000105607.12	19	3.56512e-47	5.34768e-46	15	2.23897e-44	Yes	Yes
Esophagus-Mucosa	493	SYCE2	ENSG00000161860.7	19	0.000153273	0.00229909	15	0.00418708	Yes	Yes
Esophagus-Mucosa	493	FARSA	ENSG00000179115.10	19	0.0008403	0.0126045	15	0.0168904	Yes	No
Esophagus-Mucosa	493	CALR	ENSG00000179218.13	19	1.52187e-07	2.28281e-06	15	7.79668e-06	Yes	Yes
Esophagus-Mucosa	493	RAD23A	ENSG00000179262.9	19	0.000481756	0.00722634	15	0.0107869	Yes	No
Esophagus-Mucosa	493	GADD45GIP1	ENSG00000179271.2	19	0.000456339	0.00684509	15	0.0103197	Yes	No
Esophagus-Mucosa	493	DAND5	ENSG00000179284.5	19	1.11936e-11	1.67904e-10	15	9.21069e-10	Yes	Yes
Esophagus-Mucosa	493	NFIX	ENSG00000008441.16	19	0.00107701	0.0161551	15	0.0207201	Yes	No
Esophagus-Mucosa	493	LYL1	ENSG00000104903.4	19	0.000176669	0.00265004	15	0.00471463	Yes	Yes
Esophagus-Mucosa	493	TRMT1	ENSG00000104907.12	19	0.00101148	0.0151722	15	0.0196844	Yes	No
Esophagus-Mucosa	493	NACC1	ENSG00000160877.5	19	0.000869807	0.0130471	15	0.0173777	Yes	No
Esophagus-Mucosa	493	AC005546.2	ENSG00000266897.1	19	0.000179079	0.00250711	14	0.00450354	Yes	Yes
Esophagus-Mucosa	493	STX10	ENSG00000104915.14	19	0.0008766	0.0122724	14	0.0165232	Yes	No
Esophagus-Mucosa	493	IER2	ENSG00000160888.6	19	0.00314516	0.0440323	14	0.0480819	Yes	No
Esophagus-Mucosa	493	CACNA1A	ENSG00000141837.19	19	5.1163e-05	0.000972097	19	0.00200378	Yes	Yes
Esophagus-Mucosa	493	CCDC130	ENSG00000104957.13	19	0.000340838	0.00545341	16	0.00855342	Yes	Yes
Esophagus-Mucosa	493	MRI1	ENSG00000037757.13	19	3.45103e-67	5.52165e-66	16	5.0938e-64	Yes	Yes
Esophagus-Mucosa	493	C19orf53	ENSG00000104979.8	19	6.55183e-10	1.04829e-08	16	4.79391e-08	Yes	Yes
Esophagus-Mucosa	493	ZSWIM4	ENSG00000132003.9	19	0.000829064	0.0140941	17	0.0185202	Yes	No
Esophagus-Mucosa	493	CTD-3252C9.4	ENSG00000267519.5	19	0.000147549	0.00250833	17	0.00450481	Yes	Yes
Esophagus-Mucosa	493	NANOS3	ENSG00000187556.7	19	9.90771e-05	0.00178339	18	0.00338103	Yes	Yes
Esophagus-Mucosa	493	C19orf57	ENSG00000132016.11	19	2.23612e-14	4.02502e-13	18	2.81097e-12	Yes	Yes
Esophagus-Mucosa	493	CC2D1A	ENSG00000132024.17	19	0.000357374	0.00643273	18	0.00980236	Yes	Yes
Esophagus-Mucosa	493	PODNL1	ENSG00000132000.11	19	1.04589e-05	0.000198719	19	0.000490122	Yes	Yes
Esophagus-Mucosa	493	DCAF15	ENSG00000132017.10	19	0.00200097	0.0380184	19	0.0422777	Yes	No
Esophagus-Mucosa	493	RFX1	ENSG00000132005.8	19	7.65138e-05	0.00153028	20	0.00296237	Yes	Yes
Esophagus-Mucosa	493	IL27RA	ENSG00000104998.3	19	1.09949e-12	2.19899e-11	20	1.31343e-10	Yes	Yes
Esophagus-Mucosa	493	PALM3	ENSG00000187867.8	19	0.000232719	0.00465439	20	0.00751423	Yes	Yes
Esophagus-Mucosa	493	MISP3	ENSG00000141854.9	19	3.97202e-08	7.94404e-07	20	2.87894e-06	Yes	Yes
Esophagus-Mucosa	493	C19orf67	ENSG00000188032.9	19	0.000512393	0.0107602	21	0.0148913	Yes	No
Esophagus-Mucosa	493	SAMD1	ENSG00000141858.11	19	2.34276e-12	4.91979e-11	21	2.8553e-10	Yes	Yes
Esophagus-Mucosa	493	PRKACA	ENSG00000072062.13	19	6.25723e-18	1.31402e-16	21	1.19407e-15	Yes	Yes
Esophagus-Mucosa	493	ASF1B	ENSG00000105011.8	19	0.000165527	0.00347607	21	0.00591142	Yes	Yes
Esophagus-Mucosa	493	ADGRL1	ENSG00000072071.16	19	0.000261208	0.00574658	22	0.00893136	Yes	Yes
Esophagus-Mucosa	493	ADGRE5	ENSG00000123146.19	19	4.39398e-09	8.78796e-08	20	3.61026e-07	Yes	Yes
Esophagus-Mucosa	493	DDX39A	ENSG00000123136.14	19	0.000661477	0.0132295	20	0.017559	Yes	No
Esophagus-Mucosa	493	PKN1	ENSG00000123143.12	19	0.00156464	0.0312927	20	0.03582	Yes	No
Esophagus-Mucosa	493	PTGER1	ENSG00000160951.3	19	2.09859e-07	3.98733e-06	19	1.31395e-05	Yes	Yes
Esophagus-Mucosa	493	GIPC1	ENSG00000123159.15	19	0.000379826	0.0072167	19	0.010777	Yes	No
Esophagus-Mucosa	493	DNAJB1	ENSG00000132002.7	19	0.000944958	0.0179542	19	0.0225644	Yes	No
Esophagus-Mucosa	493	TECR	ENSG00000099797.13	19	0.000446485	0.00848322	19	0.0122984	Yes	No
Esophagus-Mucosa	493	NDUFB7	ENSG00000099795.6	19	0.000264427	0.00502411	19	0.0080039	Yes	Yes
Esophagus-Mucosa	493	CLEC17A	ENSG00000187912.11	19	0.000131817	0.00263635	20	0.00469643	Yes	Yes
Esophagus-Mucosa	493	ADGRE3	ENSG00000131355.14	19	3.22925e-05	0.000710434	22	0.00151789	Yes	Yes
Esophagus-Mucosa	493	ZNF333	ENSG00000160961.11	19	9.32162e-17	2.14397e-15	23	1.77941e-14	Yes	Yes
Esophagus-Mucosa	493	ADGRE2	ENSG00000127507.17	19	2.31839e-07	5.3323e-06	23	1.72079e-05	Yes	Yes
Esophagus-Mucosa	493	CASP14	ENSG00000105141.5	19	5.86292e-06	0.000152436	26	0.000383977	Yes	Yes
Esophagus-Mucosa	493	SYDE1	ENSG00000105137.12	19	0.000449091	0.0116764	26	0.0158907	Yes	No
Esophagus-Mucosa	493	ILVBL	ENSG00000105135.15	19	8.75611e-05	0.00236415	27	0.00428618	Yes	Yes
Esophagus-Mucosa	493	NOTCH3	ENSG00000074181.8	19	0.00836405	0.225829	27	0.226433	No	No
Esophagus-Mucosa	493	EPHX3	ENSG00000105131.7	19	0.000257048	0.00694031	27	0.0104404	Yes	No
Esophagus-Mucosa	493	BRD4	ENSG00000141867.17	19	0.000334054	0.00935352	28	0.0132975	Yes	No
Esophagus-Mucosa	493	LLNLR-246C6.1	ENSG00000273218.1	19	8.31467e-05	0.00224496	27	0.00410291	Yes	Yes
Esophagus-Mucosa	493	AKAP8	ENSG00000105127.8	19	0.000796399	0.0215028	27	0.0261566	Yes	No
Esophagus-Mucosa	493	AKAP8L	ENSG00000011243.17	19	0.000237927	0.00642403	27	0.00979419	Yes	Yes
Esophagus-Mucosa	493	WIZ	ENSG00000011451.17	19	0.00103406	0.0279195	27	0.0325574	Yes	No
Esophagus-Mucosa	493	RASAL3	ENSG00000105122.12	19	3.73471e-05	0.00100837	27	0.00206785	Yes	Yes
Esophagus-Mucosa	493	CYP4F22	ENSG00000171954.12	19	5.24694e-06	0.000141667	27	0.000358646	Yes	Yes
Esophagus-Mucosa	493	CYP4F3	ENSG00000186529.15	19	0.000681159	0.0177101	26	0.0223038	Yes	No
Esophagus-Mucosa	493	CYP4F12	ENSG00000186204.14	19	4.29146e-23	1.11578e-21	26	1.43034e-20	Yes	Yes
Esophagus-Mucosa	493	CYP4F2	ENSG00000186115.12	19	5.07617e-07	1.26904e-05	25	3.87195e-05	Yes	Yes
Esophagus-Mucosa	493	CYP4F11	ENSG00000171903.16	19	7.53594e-74	1.80863e-72	24	2.056e-70	Yes	Yes
Esophagus-Mucosa	493	TPM4	ENSG00000167460.14	19	0.00125513	0.028868	23	0.0334641	Yes	No
Esophagus-Mucosa	493	RAB8A	ENSG00000167461.11	19	0.000564838	0.0129913	23	0.0173152	Yes	No
Esophagus-Mucosa	493	HSH2D	ENSG00000196684.12	19	0.000556356	0.0127962	23	0.0171017	Yes	No
Esophagus-Mucosa	493	FAM32A	ENSG00000105058.11	19	0.00054483	0.0125311	23	0.0168061	Yes	No
Esophagus-Mucosa	493	AP1M1	ENSG00000072958.8	19	2.02234e-11	4.85362e-10	24	2.54905e-09	Yes	Yes
Esophagus-Mucosa	493	KLF2	ENSG00000127528.5	19	0.00166189	0.0398853	24	0.0440697	Yes	No
Esophagus-Mucosa	493	EPS15L1	ENSG00000127527.13	19	0.000111303	0.00289387	26	0.00508021	Yes	Yes
Esophagus-Mucosa	493	C19orf44	ENSG00000105072.8	19	1.36201e-21	3.40504e-20	25	3.97856e-19	Yes	Yes
Esophagus-Mucosa	493	CHERP	ENSG00000085872.14	19	0.00240308	0.06248	26	0.0657527	No	No
Esophagus-Mucosa	493	CTD-3222D19.12	ENSG00000269399.2	19	7.66319e-05	0.0019158	25	0.00359034	Yes	Yes
Esophagus-Mucosa	493	SLC35E1	ENSG00000127526.14	19	0.000142438	0.00370339	26	0.00623454	Yes	Yes
Esophagus-Mucosa	493	MED26	ENSG00000105085.10	19	0.00148413	0.0385873	26	0.042837	Yes	No
Esophagus-Mucosa	493	SMIM7	ENSG00000214046.8	19	1.43016e-14	3.57539e-13	25	2.5089e-12	Yes	Yes
Esophagus-Mucosa	493	CTC-429P9.2	ENSG00000268087.1	19	0.000161051	0.00386524	24	0.00646223	Yes	Yes
Esophagus-Mucosa	493	TMEM38A	ENSG00000072954.6	19	7.65341e-36	1.83682e-34	24	4.57776e-33	Yes	Yes
Esophagus-Mucosa	493	NWD1	ENSG00000188039.13	19	1.00652e-19	2.41565e-18	24	2.49349e-17	Yes	Yes
Esophagus-Mucosa	493	SIN3B	ENSG00000127511.9	19	2.73574e-05	0.00062922	23	0.0013637	Yes	Yes
Esophagus-Mucosa	493	F2RL3	ENSG00000127533.3	19	1.17635e-06	2.58797e-05	22	7.49015e-05	Yes	Yes
Esophagus-Mucosa	493	CPAMD8	ENSG00000160111.12	19	0.0013875	0.0319124	23	0.0364559	Yes	No
Esophagus-Mucosa	493	HAUS8	ENSG00000131351.14	19	7.03009e-07	1.47632e-05	21	4.45729e-05	Yes	Yes
Esophagus-Mucosa	493	MYO9B	ENSG00000099331.13	19	2.06201e-05	0.000453641	22	0.00102254	Yes	Yes
Esophagus-Mucosa	493	USE1	ENSG00000053501.12	19	0.000139451	0.00278903	20	0.00492412	Yes	Yes
Esophagus-Mucosa	493	OCEL1	ENSG00000099330.8	19	5.71037e-31	1.14207e-29	20	2.28415e-28	Yes	Yes
Esophagus-Mucosa	493	NR2F6	ENSG00000160113.5	19	1.13801e-34	2.27601e-33	20	5.4267e-32	Yes	Yes
Esophagus-Mucosa	493	USHBP1	ENSG00000130307.11	19	0.00065016	0.0136534	21	0.0180244	Yes	No
Esophagus-Mucosa	493	BABAM1	ENSG00000105393.15	19	0.00011024	0.0022048	20	0.00404126	Yes	Yes
Esophagus-Mucosa	493	ANKLE1	ENSG00000160117.14	19	1.31041e-11	2.62083e-10	20	1.41307e-09	Yes	Yes
Esophagus-Mucosa	493	ABHD8	ENSG00000127220.5	19	2.28274e-16	4.79375e-15	21	3.85513e-14	Yes	Yes
Esophagus-Mucosa	493	MRPL34	ENSG00000130312.6	19	2.44168e-35	5.12753e-34	21	1.25832e-32	Yes	Yes
Esophagus-Mucosa	493	DDA1	ENSG00000130311.10	19	0.000437021	0.00874041	20	0.0125935	Yes	No
Esophagus-Mucosa	493	ANO8	ENSG00000074855.10	19	0.000158243	0.00316485	20	0.00547625	Yes	Yes
Esophagus-Mucosa	493	GTPBP3	ENSG00000130299.16	19	3.1301e-05	0.00062602	20	0.00135765	Yes	Yes
Esophagus-Mucosa	493	PLVAP	ENSG00000130300.8	19	1.31916e-16	2.63833e-15	20	2.17332e-14	Yes	Yes
Esophagus-Mucosa	493	CTD-2521M24.13	ENSG00000269720.2	19	8.00657e-06	0.000168138	21	0.000421241	Yes	Yes
Esophagus-Mucosa	493	BST2	ENSG00000130303.12	19	6.55682e-06	0.000137693	21	0.000349777	Yes	Yes
Esophagus-Mucosa	493	BISPR	ENSG00000282851.1	19	1.09018e-27	2.28937e-26	21	3.80554e-25	Yes	Yes
Esophagus-Mucosa	493	MVB12A	ENSG00000141971.12	19	2.26681e-12	4.7603e-11	21	2.76455e-10	Yes	Yes
Esophagus-Mucosa	493	TMEM221	ENSG00000188051.6	19	1.53467e-05	0.00032228	21	0.000754328	Yes	Yes
Esophagus-Mucosa	493	SLC27A1	ENSG00000130304.16	19	2.55617e-07	5.36796e-06	21	1.73166e-05	Yes	Yes
Esophagus-Mucosa	493	CTD-3131K8.2	ENSG00000269439.5	19	0.00024636	0.00517356	21	0.00820136	Yes	Yes
Esophagus-Mucosa	493	PGLS	ENSG00000130313.6	19	1.18499e-11	2.48847e-10	21	1.34623e-09	Yes	Yes
Esophagus-Mucosa	493	FAM129C	ENSG00000167483.17	19	0.000152266	0.00319758	21	0.0055215	Yes	Yes
Esophagus-Mucosa	493	COLGALT1	ENSG00000130309.10	19	6.32222e-05	0.00132767	21	0.00262996	Yes	Yes
Esophagus-Mucosa	493	UNC13A	ENSG00000130477.15	19	0.00217637	0.0457038	21	0.0497038	Yes	No
Esophagus-Mucosa	493	MAP1S	ENSG00000130479.10	19	2.62552e-11	5.51359e-10	21	2.8768e-09	Yes	Yes
Esophagus-Mucosa	493	FCHO1	ENSG00000130475.14	19	3.04914e-05	0.000640319	21	0.00138486	Yes	Yes
Esophagus-Mucosa	493	B3GNT3	ENSG00000179913.10	19	8.77737e-36	1.84325e-34	21	4.58729e-33	Yes	Yes
Esophagus-Mucosa	493	INSL3	ENSG00000248099.3	19	8.42831e-05	0.00176994	21	0.00335988	Yes	Yes
Esophagus-Mucosa	493	JAK3	ENSG00000105639.18	19	0.000155308	0.00326146	21	0.00561142	Yes	Yes
Esophagus-Mucosa	493	RPL18A	ENSG00000105640.12	19	0.00136704	0.0287078	21	0.033309	Yes	No
Esophagus-Mucosa	493	CCDC124	ENSG00000007080.10	19	2.56823e-10	5.39328e-09	21	2.54635e-08	Yes	Yes
Esophagus-Mucosa	493	KCNN1	ENSG00000105642.15	19	0.000144755	0.00303985	21	0.00529479	Yes	Yes
Esophagus-Mucosa	493	ARRDC2	ENSG00000105643.9	19	4.58285e-20	9.62399e-19	21	1.02031e-17	Yes	Yes
Esophagus-Mucosa	493	IL12RB1	ENSG00000096996.15	19	1.96765e-08	3.93531e-07	20	1.48758e-06	Yes	Yes
Esophagus-Mucosa	493	MAST3	ENSG00000099308.10	19	0.000139098	0.00278195	20	0.00491359	Yes	Yes
Esophagus-Mucosa	493	PIK3R2	ENSG00000105647.16	19	0.000762751	0.015255	20	0.0197686	Yes	No
Esophagus-Mucosa	493	IFI30	ENSG00000216490.3	19	0.000384608	0.00769215	20	0.0113704	Yes	No
Esophagus-Mucosa	493	MPV17L2	ENSG00000254858.9	19	0.000231503	0.00463006	20	0.00748524	Yes	Yes
Esophagus-Mucosa	493	RAB3A	ENSG00000105649.9	19	0.00204616	0.0409232	20	0.045092	Yes	No
Esophagus-Mucosa	493	PDE4C	ENSG00000105650.21	19	2.33794e-64	4.67589e-63	20	3.94206e-61	Yes	Yes
Esophagus-Mucosa	493	KIAA1683	ENSG00000130518.16	19	1.78911e-27	3.39932e-26	19	5.59253e-25	Yes	Yes
Esophagus-Mucosa	493	JUND	ENSG00000130522.5	19	0.000351593	0.00668026	19	0.010114	Yes	No
Esophagus-Mucosa	493	LSM4	ENSG00000130520.10	19	0.00022561	0.00428659	19	0.00702602	Yes	Yes
Esophagus-Mucosa	493	PGPEP1	ENSG00000130517.13	19	5.86883e-19	1.11508e-17	19	1.10194e-16	Yes	Yes
Esophagus-Mucosa	493	GDF15	ENSG00000130513.6	19	0.00140669	0.0267271	19	0.0313557	Yes	No
Esophagus-Mucosa	493	LRRC25	ENSG00000175489.9	19	5.87128e-09	1.05683e-07	18	4.30154e-07	Yes	Yes
Esophagus-Mucosa	493	SSBP4	ENSG00000130511.15	19	2.01763e-24	3.63174e-23	18	5.09485e-22	Yes	Yes
Esophagus-Mucosa	493	ISYNA1	ENSG00000105655.18	19	0.000741827	0.0133529	18	0.0176994	Yes	No
Esophagus-Mucosa	493	ELL	ENSG00000105656.12	19	0.000730976	0.0138886	19	0.0182952	Yes	No
Esophagus-Mucosa	493	FKBP8	ENSG00000105701.15	19	0.000112702	0.00202863	18	0.00376496	Yes	Yes
Esophagus-Mucosa	493	KXD1	ENSG00000105700.10	19	8.53177e-07	1.53572e-05	18	4.62001e-05	Yes	Yes
Esophagus-Mucosa	493	UBA52	ENSG00000221983.7	19	6.3136e-08	1.13645e-06	18	4.0453e-06	Yes	Yes
Esophagus-Mucosa	493	CRLF1	ENSG00000006016.10	19	1.37968e-05	0.000248342	18	0.000596887	Yes	Yes
Esophagus-Mucosa	493	C19orf60	ENSG00000006015.17	19	0.000465951	0.00792116	17	0.0116358	Yes	No
Esophagus-Mucosa	493	TMEM59L	ENSG00000105696.8	19	0.000904532	0.015377	17	0.0198843	Yes	No
Esophagus-Mucosa	493	KLHL26	ENSG00000167487.11	19	0.00052588	0.00893995	17	0.0128202	Yes	No
Esophagus-Mucosa	493	CRTC1	ENSG00000105662.15	19	7.30712e-12	1.24221e-10	17	6.91961e-10	Yes	Yes
Esophagus-Mucosa	493	COMP	ENSG00000105664.10	19	0.00168604	0.0269766	16	0.0315998	Yes	No
Esophagus-Mucosa	493	UPF1	ENSG00000005007.12	19	0.00201722	0.0322756	16	0.0368016	Yes	No
Esophagus-Mucosa	493	CERS1	ENSG00000223802.7	19	0.000621882	0.00995012	16	0.0139832	Yes	No
Esophagus-Mucosa	493	COPE	ENSG00000105669.13	19	0.000598771	0.00958033	16	0.0135543	Yes	No
Esophagus-Mucosa	493	DDX49	ENSG00000105671.11	19	6.05965e-10	9.69543e-09	16	4.44647e-08	Yes	Yes
Esophagus-Mucosa	493	HOMER3	ENSG00000051128.18	19	5.4903e-05	0.000878448	16	0.00182958	Yes	Yes
Esophagus-Mucosa	493	SUGP2	ENSG00000064607.16	19	0.000572165	0.00915464	16	0.0130657	Yes	No
Esophagus-Mucosa	493	ARMC6	ENSG00000105676.13	19	8.19086e-07	1.39245e-05	17	4.22069e-05	Yes	Yes
Esophagus-Mucosa	493	SLC25A42	ENSG00000181035.13	19	0.0036446	0.0619582	17	0.0652543	No	No
Esophagus-Mucosa	493	TMEM161A	ENSG00000064545.14	19	5.86537e-05	0.00093846	16	0.00194172	Yes	Yes
Esophagus-Mucosa	493	MEF2B	ENSG00000213999.15	19	2.22134e-05	0.000355414	16	0.000823782	Yes	Yes
Esophagus-Mucosa	493	BORCS8	ENSG00000254901.7	19	4.04604e-07	6.47366e-06	16	2.06375e-05	Yes	Yes
Esophagus-Mucosa	493	RFXANK	ENSG00000064490.13	19	0.000758713	0.0121394	16	0.0163867	Yes	No
Esophagus-Mucosa	493	NR2C2AP	ENSG00000184162.14	19	0.000306266	0.00490026	16	0.00783579	Yes	Yes
Esophagus-Mucosa	493	HAPLN4	ENSG00000187664.8	19	0.00012128	0.00194048	16	0.00362926	Yes	Yes
Esophagus-Mucosa	493	TM6SF2	ENSG00000213996.12	19	0.0019529	0.0312464	16	0.035774	Yes	No
Esophagus-Mucosa	493	SUGP1	ENSG00000105705.15	19	0.000851437	0.013623	16	0.0179978	Yes	No
Esophagus-Mucosa	493	MAU2	ENSG00000129933.20	19	0.00101807	0.0162891	16	0.0208586	Yes	No
Esophagus-Mucosa	493	GATAD2A	ENSG00000167491.17	19	6.42049e-08	1.15569e-06	18	4.11129e-06	Yes	Yes
Esophagus-Mucosa	493	TSSK6	ENSG00000178093.13	19	3.93854e-05	0.000669552	17	0.00143995	Yes	Yes
Esophagus-Mucosa	493	NDUFA13	ENSG00000186010.18	19	0.000120652	0.00205108	17	0.00379982	Yes	Yes
Esophagus-Mucosa	493	YJEFN3	ENSG00000250067.11	19	8.2163e-29	1.39677e-27	17	2.51647e-26	Yes	Yes
Esophagus-Mucosa	493	CILP2	ENSG00000160161.9	19	0.000514252	0.00874229	17	0.0125952	Yes	No
Esophagus-Mucosa	493	PBX4	ENSG00000105717.13	19	0.00139561	0.0265166	19	0.031146	Yes	No
Esophagus-Mucosa	493	LPAR2	ENSG00000064547.13	19	1.39981e-05	0.000265964	19	0.000635257	Yes	Yes
Esophagus-Mucosa	493	GMIP	ENSG00000089639.10	19	0.00337032	0.0640361	19	0.0672658	No	No
Esophagus-Mucosa	493	ATP13A1	ENSG00000105726.16	19	0.00041095	0.00780805	19	0.011508	Yes	No
Esophagus-Mucosa	493	ZNF101	ENSG00000181896.11	19	0.000422323	0.00844645	20	0.0122619	Yes	No
Esophagus-Mucosa	493	ZNF14	ENSG00000105708.8	19	9.91595e-06	0.000198319	20	0.000489409	Yes	Yes
Esophagus-Mucosa	493	LINC00663	ENSG00000266904.5	19	2.64827e-06	5.29653e-05	20	0.000145366	Yes	Yes
Esophagus-Mucosa	493	ZNF506	ENSG00000081665.13	19	9.78298e-19	2.05443e-17	21	2.00105e-16	Yes	Yes
Esophagus-Mucosa	493	ZNF253	ENSG00000256771.3	19	1.8542e-13	4.26467e-12	23	2.73548e-11	Yes	Yes
Esophagus-Mucosa	493	ZNF93	ENSG00000184635.14	19	3.63688e-06	8.72852e-05	24	0.00023051	Yes	Yes
Esophagus-Mucosa	493	ZNF682	ENSG00000197124.11	19	7.27624e-12	1.81906e-10	25	9.94472e-10	Yes	Yes
Esophagus-Mucosa	493	ZNF90	ENSG00000213988.10	19	1.07989e-11	2.69971e-10	25	1.45338e-09	Yes	Yes
Esophagus-Mucosa	493	ZNF486	ENSG00000256229.7	19	1.62225e-15	4.05562e-14	25	3.04993e-13	Yes	Yes
Esophagus-Mucosa	493	ZNF737	ENSG00000237440.8	19	1.1877e-09	3.20679e-08	27	1.38455e-07	Yes	Yes
Esophagus-Mucosa	493	ZNF626	ENSG00000188171.15	19	7.54855e-07	2.18908e-05	29	6.4115e-05	Yes	Yes
Esophagus-Mucosa	493	CTD-2626G11.2	ENSG00000268416.1	19	7.48157e-12	2.24447e-10	30	1.2176e-09	Yes	Yes
Esophagus-Mucosa	493	ZNF66	ENSG00000160229.11	19	1.50494e-08	4.51482e-07	30	1.69186e-06	Yes	Yes
Esophagus-Mucosa	493	ZNF85	ENSG00000105750.14	19	1.08627e-07	3.2588e-06	30	1.08977e-05	Yes	Yes
Esophagus-Mucosa	493	ZNF430	ENSG00000118620.12	19	0.0037787	0.11714	31	0.11899	No	No
Esophagus-Mucosa	493	ZNF714	ENSG00000160352.15	19	5.52648e-12	1.71321e-10	31	9.38642e-10	Yes	Yes
Esophagus-Mucosa	493	ZNF431	ENSG00000196705.8	19	0.000129996	0.00402988	31	0.00668296	Yes	Yes
Esophagus-Mucosa	493	ZNF708	ENSG00000182141.10	19	1.66293e-22	5.1551e-21	31	6.34307e-20	Yes	Yes
Esophagus-Mucosa	493	ZNF738	ENSG00000172687.13	19	2.90051e-19	8.70153e-18	30	8.6671e-17	Yes	Yes
Esophagus-Mucosa	493	ZNF493	ENSG00000196268.11	19	3.98311e-47	1.19493e-45	30	4.90786e-44	Yes	Yes
Esophagus-Mucosa	493	LINC00664	ENSG00000268658.5	19	9.41372e-44	2.82412e-42	30	9.8732e-41	Yes	Yes
Esophagus-Mucosa	493	ZNF429	ENSG00000197013.9	19	5.14509e-63	1.54353e-61	30	1.2034e-59	Yes	Yes
Esophagus-Mucosa	493	RP11-678G14.3	ENSG00000268555.1	19	2.6422e-76	7.66237e-75	29	9.50781e-73	Yes	Yes
Esophagus-Mucosa	493	ZNF100	ENSG00000197020.10	19	1.12122e-77	3.36365e-76	30	4.29474e-74	Yes	Yes
Esophagus-Mucosa	493	ZNF43	ENSG00000198521.11	19	2.80476e-18	8.13381e-17	29	7.53511e-16	Yes	Yes
Esophagus-Mucosa	493	ZNF208	ENSG00000160321.14	19	3.57509e-13	9.65274e-12	27	5.99934e-11	Yes	Yes
Esophagus-Mucosa	493	ZNF257	ENSG00000197134.11	19	4.37528e-40	1.13757e-38	26	3.4322e-37	Yes	Yes
Esophagus-Mucosa	493	ZNF676	ENSG00000196109.6	19	1.73618e-11	4.51408e-10	26	2.38067e-09	Yes	Yes
Esophagus-Mucosa	493	ZNF492	ENSG00000229676.2	19	3.0728e-14	7.68199e-13	25	5.22815e-12	Yes	Yes
Esophagus-Mucosa	493	ZNF728	ENSG00000269067.1	19	0.000129258	0.00297293	23	0.00519724	Yes	Yes
Esophagus-Mucosa	493	CTD-2291D10.4	ENSG00000267886.1	19	0.000960654	0.022095	23	0.0267699	Yes	No
Esophagus-Mucosa	493	ZNF730	ENSG00000183850.13	19	0.00363344	0.0799357	22	0.0826662	No	No
Esophagus-Mucosa	493	ZNF724	ENSG00000196081.9	19	0.000497131	0.011434	23	0.0156406	Yes	No
Esophagus-Mucosa	493	ZNF91	ENSG00000167232.13	19	5.44991e-06	0.000130798	24	0.000333718	Yes	Yes
Esophagus-Mucosa	493	LINC01224	ENSG00000269416.5	19	4.31835e-05	0.000993219	23	0.00204159	Yes	Yes
Esophagus-Mucosa	493	ZNF675	ENSG00000197372.9	19	1.09927e-09	2.4184e-08	22	1.06159e-07	Yes	Yes
Esophagus-Mucosa	493	ZNF681	ENSG00000196172.9	19	2.86781e-12	5.16206e-11	18	2.99294e-10	Yes	Yes
Esophagus-Mucosa	493	RP11-255H23.4	ENSG00000267924.1	19	0.00214248	0.0364221	17	0.0407551	Yes	No
Esophagus-Mucosa	493	ZNF726	ENSG00000213967.10	19	0.000108585	0.00162878	15	0.00312864	Yes	Yes
Esophagus-Mucosa	493	ZNF254	ENSG00000213096.10	19	2.6975e-11	3.77651e-10	14	2.0073e-09	Yes	Yes
Esophagus-Mucosa	493	CTD-2017D11.1	ENSG00000268362.5	19	1.6947e-94	2.37258e-93	14	6.05868e-91	Yes	Yes
Esophagus-Mucosa	493	CTD-2027I19.3	ENSG00000276030.1	19	8.95196e-05	0.00125328	14	0.00249776	Yes	Yes
Esophagus-Mucosa	493	LINC00662	ENSG00000261824.6	19	2.21754e-07	4.43507e-06	20	1.44528e-05	Yes	Yes
Esophagus-Mucosa	493	CTC-459F4.1	ENSG00000261770.1	19	1.23005e-72	2.3371e-71	19	2.55775e-69	Yes	Yes
Esophagus-Mucosa	493	CTC-459F4.3	ENSG00000267575.6	19	1.2806e-17	2.94539e-16	23	2.60793e-15	Yes	Yes
Esophagus-Mucosa	493	UQCRFS1	ENSG00000169021.5	19	0.00150201	0.0375502	25	0.0418042	Yes	No
Esophagus-Mucosa	493	CTB-32O4.2	ENSG00000267498.1	19	0.000536288	0.0134072	25	0.0177594	Yes	No
Esophagus-Mucosa	493	POP4	ENSG00000105171.9	19	0.00293936	0.064666	22	0.0678991	No	No
Esophagus-Mucosa	493	PLEKHF1	ENSG00000166289.5	19	0.000301157	0.0063243	21	0.00966472	Yes	Yes
Esophagus-Mucosa	493	C19orf12	ENSG00000131943.17	19	0.00140794	0.0309746	22	0.0355127	Yes	No
Esophagus-Mucosa	493	CCNE1	ENSG00000105173.13	19	1.91578e-19	4.02313e-18	21	4.09518e-17	Yes	Yes
Esophagus-Mucosa	493	URI1	ENSG00000105176.17	19	5.22442e-05	0.00104488	20	0.00213286	Yes	Yes
Esophagus-Mucosa	493	ZNF536	ENSG00000198597.8	19	0.00177588	0.0372934	21	0.0415524	Yes	No
Esophagus-Mucosa	493	TSHZ3	ENSG00000121297.6	19	0.0017387	0.0260805	15	0.0307219	Yes	No
Esophagus-Mucosa	493	ZNF507	ENSG00000168813.16	19	1.79618e-06	3.41274e-05	19	9.68316e-05	Yes	Yes
Esophagus-Mucosa	493	DPY19L3	ENSG00000178904.18	19	0.00240431	0.0480861	20	0.0519898	No	No
Esophagus-Mucosa	493	PDCD5	ENSG00000105185.11	19	2.22521e-17	4.22791e-16	19	3.70441e-15	Yes	Yes
Esophagus-Mucosa	493	ANKRD27	ENSG00000105186.15	19	1.28259e-06	2.56518e-05	20	7.43319e-05	Yes	Yes
Esophagus-Mucosa	493	RGS9BP	ENSG00000186326.3	19	0.000360876	0.00721752	20	0.0107773	Yes	No
Esophagus-Mucosa	493	CTD-2538C1.2	ENSG00000267475.1	19	7.42712e-10	1.48542e-08	20	6.69562e-08	Yes	Yes
Esophagus-Mucosa	493	NUDT19	ENSG00000213965.3	19	7.42773e-17	1.48555e-15	20	1.24704e-14	Yes	Yes
Esophagus-Mucosa	493	TDRD12	ENSG00000173809.17	19	0.00055842	0.0117268	21	0.0159447	Yes	No
Esophagus-Mucosa	493	SLC7A9	ENSG00000021488.12	19	3.19626e-27	6.71214e-26	21	1.08902e-24	Yes	Yes
Esophagus-Mucosa	493	CEP89	ENSG00000121289.17	19	1.3852e-05	0.000304743	22	0.000717954	Yes	Yes
Esophagus-Mucosa	493	FAAP24	ENSG00000131944.9	19	1.19076e-17	2.5006e-16	21	2.23091e-15	Yes	Yes
Esophagus-Mucosa	493	RHPN2	ENSG00000131941.7	19	8.30608e-08	1.82734e-06	22	6.31822e-06	Yes	Yes
Esophagus-Mucosa	493	GPATCH1	ENSG00000076650.6	19	5.36968e-11	1.12763e-09	21	5.7029e-09	Yes	Yes
Esophagus-Mucosa	493	WDR88	ENSG00000166359.10	19	5.50675e-07	1.15642e-05	21	3.54552e-05	Yes	Yes
Esophagus-Mucosa	493	LRP3	ENSG00000130881.13	19	1.9084e-06	4.00764e-05	21	0.000112462	Yes	Yes
Esophagus-Mucosa	493	CEBPA	ENSG00000245848.2	19	1.12383e-05	0.000236004	21	0.000570346	Yes	Yes
Esophagus-Mucosa	493	CTD-2540B15.9	ENSG00000267130.1	19	0.000214236	0.00449895	21	0.00731008	Yes	Yes
Esophagus-Mucosa	493	CEBPG	ENSG00000153879.8	19	2.60241e-05	0.000546505	21	0.00120413	Yes	Yes
Esophagus-Mucosa	493	PEPD	ENSG00000124299.13	19	1.99515e-36	4.38933e-35	22	1.1225e-33	Yes	Yes
Esophagus-Mucosa	493	CHST8	ENSG00000124302.12	19	6.96119e-09	1.53146e-07	22	6.11335e-07	Yes	Yes
Esophagus-Mucosa	493	KCTD15	ENSG00000153885.14	19	1.15204e-11	2.41928e-10	21	1.30961e-09	Yes	Yes
Esophagus-Mucosa	493	CTC-526N19.1	ENSG00000277013.1	19	6.6664e-06	0.000133328	20	0.000339486	Yes	Yes
Esophagus-Mucosa	493	LSM14A	ENSG00000257103.8	19	3.35802e-05	0.000705184	21	0.0015083	Yes	Yes
Esophagus-Mucosa	493	KIAA0355	ENSG00000166398.12	19	0.000116061	0.00243729	21	0.00439605	Yes	Yes
Esophagus-Mucosa	493	GPI	ENSG00000105220.14	19	8.42513e-06	0.000176928	21	0.00044138	Yes	Yes
Esophagus-Mucosa	493	PDCD2L	ENSG00000126249.7	19	0.000296421	0.00592841	20	0.00916625	Yes	Yes
Esophagus-Mucosa	493	UBA2	ENSG00000126261.12	19	0.00109805	0.0219609	20	0.0266331	Yes	No
Esophagus-Mucosa	493	WTIP	ENSG00000142279.12	19	0.000288192	0.00576385	20	0.00895266	Yes	Yes
Esophagus-Mucosa	493	SCGB1B2P	ENSG00000268751.1	19	1.51689e-06	3.03378e-05	20	8.68767e-05	Yes	Yes
Esophagus-Mucosa	493	SCGB2B2	ENSG00000205209.7	19	1.76471e-05	0.000352942	20	0.000818648	Yes	Yes
Esophagus-Mucosa	493	ZNF302	ENSG00000089335.20	19	1.64296e-53	3.28593e-52	20	1.80368e-50	Yes	Yes
Esophagus-Mucosa	493	CTD-2553L13.10	ENSG00000274104.1	19	0.000461926	0.00923853	20	0.0131669	Yes	No
Esophagus-Mucosa	493	ZNF181	ENSG00000197841.14	19	7.92537e-25	1.58507e-23	20	2.2578e-22	Yes	Yes
Esophagus-Mucosa	493	ZNF599	ENSG00000153896.17	19	3.42848e-05	0.000685695	20	0.0014709	Yes	Yes
Esophagus-Mucosa	493	LINC01801	ENSG00000267767.2	19	0.00209038	0.0418076	20	0.0459401	Yes	No
Esophagus-Mucosa	493	CTC-523E23.1	ENSG00000261754.2	19	9.58338e-09	1.91668e-07	20	7.55015e-07	Yes	Yes
Esophagus-Mucosa	493	CTC-523E23.5	ENSG00000269086.2	19	1.86216e-07	3.72433e-06	20	1.23583e-05	Yes	Yes
Esophagus-Mucosa	493	CTC-523E23.11	ENSG00000271109.1	19	5.66785e-05	0.00107689	19	0.00219084	Yes	Yes
Esophagus-Mucosa	493	ZNF30	ENSG00000168661.14	19	2.56939e-16	4.88184e-15	19	3.92239e-14	Yes	Yes
Esophagus-Mucosa	493	ZNF792	ENSG00000180884.9	19	4.36474e-12	8.29301e-11	19	4.69697e-10	Yes	Yes
Esophagus-Mucosa	493	GRAMD1A	ENSG00000089351.14	19	2.03288e-07	3.86248e-06	19	1.2771e-05	Yes	Yes
Esophagus-Mucosa	493	SCN1B	ENSG00000105711.11	19	7.36894e-05	0.0014001	19	0.00275025	Yes	Yes
Esophagus-Mucosa	493	HPN	ENSG00000105707.13	19	3.17504e-05	0.000603257	19	0.00131422	Yes	Yes
Esophagus-Mucosa	493	CTD-2527I21.15	ENSG00000179066.7	19	0.000473079	0.0089885	19	0.0128783	Yes	No
Esophagus-Mucosa	493	FXYD3	ENSG00000089356.18	19	1.07009e-10	2.03317e-09	19	1.00405e-08	Yes	Yes
Esophagus-Mucosa	493	LGI4	ENSG00000153902.13	19	3.29126e-05	0.00062534	19	0.00135646	Yes	Yes
Esophagus-Mucosa	493	FXYD1	ENSG00000266964.5	19	0.000783683	0.0141063	18	0.0185294	Yes	No
Esophagus-Mucosa	493	FXYD7	ENSG00000221946.7	19	0.000672658	0.0121078	18	0.0163517	Yes	No
Esophagus-Mucosa	493	FXYD5	ENSG00000089327.14	19	1.20278e-32	2.165e-31	18	4.69795e-30	Yes	Yes
Esophagus-Mucosa	493	LSR	ENSG00000105699.16	19	0.000150697	0.00286324	19	0.00503396	Yes	Yes
Esophagus-Mucosa	493	USF2	ENSG00000105698.15	19	0.00152086	0.0288964	19	0.0334904	Yes	No
Esophagus-Mucosa	493	HAMP	ENSG00000105697.7	19	0.00136568	0.0259479	19	0.0305903	Yes	No
Esophagus-Mucosa	493	MAG	ENSG00000105695.14	19	3.11279e-26	5.91429e-25	19	9.1013e-24	Yes	Yes
Esophagus-Mucosa	493	CD22	ENSG00000012124.16	19	1.09652e-05	0.000208338	19	0.000511199	Yes	Yes
Esophagus-Mucosa	493	AC002511.2	ENSG00000233214.1	19	2.07254e-07	3.93783e-06	19	1.30055e-05	Yes	Yes
Esophagus-Mucosa	493	AC002511.3	ENSG00000232680.2	19	2.84324e-06	5.40215e-05	19	0.000148034	Yes	Yes
Esophagus-Mucosa	493	FFAR2	ENSG00000126262.4	19	0.000230578	0.00438098	19	0.00714881	Yes	Yes
Esophagus-Mucosa	493	KRTDAP	ENSG00000188508.10	19	3.07442e-07	5.84141e-06	19	1.87376e-05	Yes	Yes
Esophagus-Mucosa	493	DMKN	ENSG00000161249.20	19	1.46103e-06	2.77595e-05	19	7.99611e-05	Yes	Yes
Esophagus-Mucosa	493	SBSN	ENSG00000189001.10	19	8.00586e-10	1.52111e-08	19	6.84598e-08	Yes	Yes
Esophagus-Mucosa	493	TMEM147	ENSG00000105677.11	19	2.68928e-06	5.10963e-05	19	0.000140763	Yes	Yes
Esophagus-Mucosa	493	ATP4A	ENSG00000105675.8	19	0.00141297	0.0268465	19	0.0314769	Yes	No
Esophagus-Mucosa	493	HAUS5	ENSG00000249115.8	19	0.000137402	0.00261063	19	0.00466004	Yes	Yes
Esophagus-Mucosa	493	RBM42	ENSG00000126254.11	19	0.000792954	0.0150661	19	0.0195828	Yes	No
Esophagus-Mucosa	493	ETV2	ENSG00000105672.14	19	1.22683e-06	2.33098e-05	19	6.79546e-05	Yes	Yes
Esophagus-Mucosa	493	COX6B1	ENSG00000126267.8	19	0.00088554	0.0168253	19	0.0214174	Yes	No
Esophagus-Mucosa	493	UPK1A	ENSG00000105668.7	19	1.85922e-74	3.3466e-73	18	3.85406e-71	Yes	Yes
Esophagus-Mucosa	493	ZBTB32	ENSG00000011590.13	19	2.16453e-14	3.89615e-13	18	2.72637e-12	Yes	Yes
Esophagus-Mucosa	493	KMT2B	ENSG00000272333.5	19	0.000156743	0.00282138	18	0.0049711	Yes	Yes
Esophagus-Mucosa	493	IGFLR1	ENSG00000126246.9	19	1.12033e-06	2.01659e-05	18	5.93713e-05	Yes	Yes
Esophagus-Mucosa	493	U2AF1L4	ENSG00000161265.14	19	6.01112e-62	1.082e-60	18	8.18235e-59	Yes	Yes
Esophagus-Mucosa	493	PSENEN	ENSG00000205155.7	19	0.00136646	0.0245963	18	0.0292711	Yes	No
Esophagus-Mucosa	493	LIN37	ENSG00000267796.7	19	8.80065e-08	1.58412e-06	18	5.52606e-06	Yes	Yes
Esophagus-Mucosa	493	HSPB6	ENSG00000004776.12	19	0.000611118	0.0110001	18	0.0151566	Yes	No
Esophagus-Mucosa	493	PROSER3	ENSG00000167595.14	19	3.11358e-10	5.60445e-09	18	2.64109e-08	Yes	Yes
Esophagus-Mucosa	493	ARHGAP33	ENSG00000004777.18	19	5.9309e-26	1.06756e-24	18	1.61325e-23	Yes	Yes
Esophagus-Mucosa	493	APLP1	ENSG00000105290.11	19	0.000132809	0.00239057	18	0.00432685	Yes	Yes
Esophagus-Mucosa	493	NFKBID	ENSG00000167604.13	19	0.000282667	0.005088	18	0.00808391	Yes	Yes
Esophagus-Mucosa	493	HCST	ENSG00000126264.9	19	0.000371163	0.00668093	18	0.0101141	Yes	No
Esophagus-Mucosa	493	TYROBP	ENSG00000011600.11	19	0.00201251	0.0362251	18	0.0405647	Yes	No
Esophagus-Mucosa	493	LRFN3	ENSG00000126243.8	19	0.00163164	0.0293696	18	0.033945	Yes	No
Esophagus-Mucosa	493	AF038458.5	ENSG00000267388.1	19	0.00013926	0.00250668	18	0.00450334	Yes	Yes
Esophagus-Mucosa	493	SDHAF1	ENSG00000205138.3	19	0.00060249	0.0108448	18	0.014973	Yes	No
Esophagus-Mucosa	493	SYNE4	ENSG00000181392.14	19	0.00122763	0.0220973	18	0.0267705	Yes	No
Esophagus-Mucosa	493	ALKBH6	ENSG00000239382.10	19	0.000256293	0.00461328	18	0.0074653	Yes	Yes
Esophagus-Mucosa	493	CLIP3	ENSG00000105270.14	19	0.000257669	0.00463804	18	0.00749525	Yes	Yes
Esophagus-Mucosa	493	THAP8	ENSG00000161277.10	19	1.1879e-06	2.13822e-05	18	6.26879e-05	Yes	Yes
Esophagus-Mucosa	493	WDR62	ENSG00000075702.16	19	8.04937e-11	1.52938e-09	19	7.65342e-09	Yes	Yes
Esophagus-Mucosa	493	OVOL3	ENSG00000105261.7	19	0.000127639	0.0022975	18	0.00418504	Yes	Yes
Esophagus-Mucosa	493	POLR2I	ENSG00000105258.8	19	0.000270813	0.00487464	18	0.00780403	Yes	Yes
Esophagus-Mucosa	493	TBCB	ENSG00000105254.11	19	3.18169e-05	0.000572705	18	0.00125554	Yes	Yes
Esophagus-Mucosa	493	CAPNS1	ENSG00000126247.10	19	0.00275133	0.0495239	18	0.0533381	No	No
Esophagus-Mucosa	493	COX7A1	ENSG00000161281.10	19	1.75331e-09	3.15596e-08	18	1.36395e-07	Yes	Yes
Esophagus-Mucosa	493	ZNF565	ENSG00000196357.11	19	3.28422e-11	5.9116e-10	18	3.07536e-09	Yes	Yes
Esophagus-Mucosa	493	ZNF146	ENSG00000167635.11	19	0.0023201	0.0394416	17	0.0436671	Yes	No
Esophagus-Mucosa	493	CTD-3162L10.1	ENSG00000267053.6	19	6.44807e-11	1.03169e-09	16	5.24327e-09	Yes	Yes
Esophagus-Mucosa	493	LINC00665	ENSG00000232677.6	19	4.14604e-24	6.63367e-23	16	9.19632e-22	Yes	Yes
Esophagus-Mucosa	493	ZFP14	ENSG00000142065.13	19	0.00158571	0.0253713	16	0.030045	Yes	No
Esophagus-Mucosa	493	ZFP82	ENSG00000181007.8	19	1.99516e-11	3.19226e-10	16	1.70706e-09	Yes	Yes
Esophagus-Mucosa	493	ZNF566	ENSG00000186017.14	19	8.94282e-12	1.34142e-10	15	7.44947e-10	Yes	Yes
Esophagus-Mucosa	493	ZNF260	ENSG00000254004.6	19	3.85028e-31	5.77542e-30	15	1.17509e-28	Yes	Yes
Esophagus-Mucosa	493	ZNF529	ENSG00000186020.12	19	0.000211116	0.00316673	15	0.00547897	Yes	Yes
Esophagus-Mucosa	493	ZNF382	ENSG00000161298.17	19	0.00040813	0.00612195	15	0.00940688	Yes	Yes
Esophagus-Mucosa	493	ZNF461	ENSG00000197808.11	19	0.000262416	0.00393624	15	0.00655402	Yes	Yes
Esophagus-Mucosa	493	CTD-3234P18.6	ENSG00000276071.1	19	0.000227568	0.00318595	14	0.00550626	Yes	Yes
Esophagus-Mucosa	493	LINC01534	ENSG00000225975.6	19	3.13911e-05	0.000439475	14	0.000994931	Yes	Yes
Esophagus-Mucosa	493	ZNF567	ENSG00000189042.13	19	3.9675e-08	5.95124e-07	15	2.18916e-06	Yes	Yes
Esophagus-Mucosa	493	ZNF850	ENSG00000267041.5	19	0.000844439	0.0126666	15	0.0169599	Yes	No
Esophagus-Mucosa	493	CTD-2162K18.4	ENSG00000267260.1	19	7.95824e-06	0.000111415	14	0.000288697	Yes	Yes
Esophagus-Mucosa	493	ZNF790	ENSG00000197863.8	19	2.37171e-05	0.000332039	14	0.000774904	Yes	Yes
Esophagus-Mucosa	493	ZNF345	ENSG00000251247.10	19	0.000441105	0.00617547	14	0.00947261	Yes	Yes
Esophagus-Mucosa	493	ZNF829	ENSG00000185869.14	19	0.00140035	0.0196049	14	0.0242618	Yes	No
Esophagus-Mucosa	493	ZNF568	ENSG00000198453.12	19	1.04249e-11	1.56374e-10	15	8.60764e-10	Yes	Yes
Esophagus-Mucosa	493	ZNF420	ENSG00000197050.10	19	0.000908816	0.0145411	16	0.0190083	Yes	No
Esophagus-Mucosa	493	ZNF585A	ENSG00000196967.10	19	0.000823236	0.0131718	16	0.0175041	Yes	No
Esophagus-Mucosa	493	ZNF585B	ENSG00000245680.9	19	4.9314e-12	7.3971e-11	15	4.22486e-10	Yes	Yes
Esophagus-Mucosa	493	ZNF383	ENSG00000188283.11	19	0.0107371	0.161057	15	0.162235	No	No
Esophagus-Mucosa	493	LINC01535	ENSG00000226686.7	19	8.12923e-76	1.21938e-74	15	1.50249e-72	Yes	Yes
Esophagus-Mucosa	493	CTD-3220F14.1	ENSG00000267605.5	19	7.24101e-05	0.00108615	15	0.00220713	Yes	Yes
Esophagus-Mucosa	493	HKR1	ENSG00000181666.17	19	1.95918e-05	0.000313468	16	0.000736049	Yes	Yes
Esophagus-Mucosa	493	ZNF527	ENSG00000189164.14	19	0.00492879	0.0739318	15	0.0768224	No	No
Esophagus-Mucosa	493	ZNF569	ENSG00000196437.10	19	0.00468966	0.070345	15	0.0733984	No	No
Esophagus-Mucosa	493	ZNF570	ENSG00000171827.10	19	0.00182238	0.0273356	15	0.0319731	Yes	No
Esophagus-Mucosa	493	ZNF793	ENSG00000188227.12	19	1.63352e-08	2.45028e-07	15	9.49711e-07	Yes	Yes
Esophagus-Mucosa	493	ZNF571	ENSG00000180479.13	19	5.58888e-09	8.38332e-08	15	3.45611e-07	Yes	Yes
Esophagus-Mucosa	493	ZNF540	ENSG00000171817.16	19	0.00244774	0.036716	15	0.041018	Yes	No
Esophagus-Mucosa	493	ZFP30	ENSG00000120784.15	19	2.18068e-08	3.27102e-07	15	1.24752e-06	Yes	Yes
Esophagus-Mucosa	493	ZNF781	ENSG00000196381.10	19	2.82609e-11	4.23913e-10	15	2.24103e-09	Yes	Yes
Esophagus-Mucosa	493	ZNF607	ENSG00000198182.12	19	7.61383e-14	1.14207e-12	15	7.67774e-12	Yes	Yes
Esophagus-Mucosa	493	CTD-2528L19.6	ENSG00000267152.1	19	5.0724e-05	0.00076086	15	0.00161158	Yes	Yes
Esophagus-Mucosa	493	ZNF573	ENSG00000189144.13	19	6.78011e-05	0.00108482	16	0.00220518	Yes	Yes
Esophagus-Mucosa	493	SIPA1L3	ENSG00000105738.10	19	0.000816435	0.0155123	19	0.0200298	Yes	No
Esophagus-Mucosa	493	DPF1	ENSG00000011332.19	19	0.00186408	0.0316894	17	0.0362364	Yes	No
Esophagus-Mucosa	493	SPINT2	ENSG00000167642.12	19	0.00635393	0.108017	17	0.110008	No	No
Esophagus-Mucosa	493	PPP1R14A	ENSG00000167641.10	19	1.87881e-16	3.19398e-15	17	2.61636e-14	Yes	Yes
Esophagus-Mucosa	493	C19orf33	ENSG00000167644.11	19	3.95616e-18	6.72548e-17	17	6.30335e-16	Yes	Yes
Esophagus-Mucosa	493	YIF1B	ENSG00000167645.16	19	3.70196e-09	6.29333e-08	17	2.63143e-07	Yes	Yes
Esophagus-Mucosa	493	KCNK6	ENSG00000099337.4	19	1.92126e-06	3.26614e-05	17	9.3092e-05	Yes	Yes
Esophagus-Mucosa	493	CATSPERG	ENSG00000099338.22	19	2.07564e-22	3.52858e-21	17	4.39079e-20	Yes	Yes
Esophagus-Mucosa	493	PSMD8	ENSG00000099341.11	19	0.000569341	0.00967881	17	0.0136662	Yes	No
Esophagus-Mucosa	493	GGN	ENSG00000179168.14	19	0.0116169	0.197487	17	0.198263	No	No
Esophagus-Mucosa	493	SPRED3	ENSG00000188766.12	19	5.74595e-05	0.000976812	17	0.00201162	Yes	Yes
Esophagus-Mucosa	493	FAM98C	ENSG00000130244.12	19	1.33178e-09	2.26402e-08	17	9.97798e-08	Yes	Yes
Esophagus-Mucosa	493	RASGRP4	ENSG00000171777.15	19	0.00247032	0.0419955	17	0.0461064	Yes	No
Esophagus-Mucosa	493	RYR1	ENSG00000196218.12	19	0.000676409	0.0121754	18	0.0164274	Yes	No
Esophagus-Mucosa	493	MAP4K1	ENSG00000104814.12	19	0.00546971	0.0984549	18	0.100642	No	No
Esophagus-Mucosa	493	EIF3K	ENSG00000178982.9	19	0.00601468	0.108264	18	0.110254	No	No
Esophagus-Mucosa	493	ACTN4	ENSG00000130402.11	19	0.00151528	0.0287904	19	0.0333917	Yes	No
Esophagus-Mucosa	493	CAPN12	ENSG00000182472.8	19	1.16317e-10	2.21002e-09	19	1.08843e-08	Yes	Yes
Esophagus-Mucosa	493	LGALS7	ENSG00000205076.4	19	4.03587e-100	7.66815e-99	19	2.7574e-96	Yes	Yes
Esophagus-Mucosa	493	LGALS7B	ENSG00000178934.4	19	1.49336e-95	2.83739e-94	19	7.93568e-92	Yes	Yes
Esophagus-Mucosa	493	LGALS4	ENSG00000171747.8	19	0.000127341	0.00241949	19	0.00436931	Yes	Yes
Esophagus-Mucosa	493	ECH1	ENSG00000104823.8	19	0.000118124	0.00224437	19	0.00410268	Yes	Yes
Esophagus-Mucosa	493	HNRNPL	ENSG00000104824.16	19	0.0012188	0.0231573	19	0.027833	Yes	No
Esophagus-Mucosa	493	RINL	ENSG00000187994.13	19	4.95185e-14	9.40852e-13	19	6.36173e-12	Yes	Yes
Esophagus-Mucosa	493	SIRT2	ENSG00000068903.19	19	8.66617e-05	0.00164657	19	0.00315629	Yes	Yes
Esophagus-Mucosa	493	NFKBIB	ENSG00000104825.16	19	0.00192162	0.0365109	19	0.0408241	Yes	No
Esophagus-Mucosa	493	CCER2	ENSG00000262484.1	19	0.000872034	0.0165686	19	0.0211544	Yes	No
Esophagus-Mucosa	493	SARS2	ENSG00000104835.14	19	5.56888e-22	1.05809e-20	19	1.27259e-19	Yes	Yes
Esophagus-Mucosa	493	MRPS12	ENSG00000128626.11	19	0.000886693	0.0168472	19	0.0214407	Yes	No
Esophagus-Mucosa	493	CTC-360G5.9	ENSG00000269486.2	19	1.28552e-13	2.44249e-12	19	1.5981e-11	Yes	Yes
Esophagus-Mucosa	493	FBXO17	ENSG00000269190.5	19	1.58089e-23	3.00369e-22	19	4.00341e-21	Yes	Yes
Esophagus-Mucosa	493	FBXO27	ENSG00000161243.8	19	5.47547e-67	9.85584e-66	18	9.04479e-64	Yes	Yes
Esophagus-Mucosa	493	ACP7	ENSG00000183760.10	19	0.000578269	0.0104088	18	0.0144983	Yes	No
Esophagus-Mucosa	493	PAK4	ENSG00000130669.17	19	1.10537e-05	0.000198966	18	0.000490456	Yes	Yes
Esophagus-Mucosa	493	NCCRP1	ENSG00000188505.4	19	3.79832e-06	6.45715e-05	17	0.00017485	Yes	Yes
Esophagus-Mucosa	493	SYCN	ENSG00000179751.6	19	0.000432509	0.00735265	17	0.0109448	Yes	No
Esophagus-Mucosa	493	LRFN1	ENSG00000128011.4	19	0.00222553	0.0378341	17	0.0420989	Yes	No
Esophagus-Mucosa	493	GMFG	ENSG00000130755.12	19	0.00381418	0.064841	17	0.0680707	No	No
Esophagus-Mucosa	493	CTC-246B18.10	ENSG00000269246.1	19	0.00333212	0.056646	17	0.0601484	No	No
Esophagus-Mucosa	493	SAMD4B	ENSG00000179134.15	19	0.00010784	0.00183327	17	0.00346121	Yes	Yes
Esophagus-Mucosa	493	PAF1	ENSG00000006712.14	19	0.00127107	0.0216081	17	0.0262657	Yes	No
Esophagus-Mucosa	493	MED29	ENSG00000063322.13	19	0.00957881	0.16284	17	0.163985	No	No
Esophagus-Mucosa	493	ZFP36	ENSG00000128016.5	19	0.000199396	0.00338973	17	0.00578863	Yes	Yes
Esophagus-Mucosa	493	PLEKHG2	ENSG00000090924.14	19	1.09193e-05	0.000185628	17	0.000460347	Yes	Yes
Esophagus-Mucosa	493	RPS16	ENSG00000105193.8	19	4.2954e-22	7.30218e-21	17	8.86399e-20	Yes	Yes
Esophagus-Mucosa	493	SUPT5H	ENSG00000196235.13	19	0.0118775	0.213795	18	0.214428	No	No
Esophagus-Mucosa	493	TIMM50	ENSG00000105197.10	19	0.00435011	0.0739519	17	0.0768388	No	No
Esophagus-Mucosa	493	EID2B	ENSG00000176401.5	19	7.88236e-05	0.00134	17	0.00265068	Yes	Yes
Esophagus-Mucosa	493	EID2	ENSG00000176396.10	19	1.95974e-07	3.33156e-06	17	1.11241e-05	Yes	Yes
Esophagus-Mucosa	493	LLNLR-268E12.1	ENSG00000276445.1	19	6.35736e-05	0.00108075	17	0.00219793	Yes	Yes
Esophagus-Mucosa	493	DYRK1B	ENSG00000105204.13	19	2.7751e-06	4.71766e-05	17	0.000131009	Yes	Yes
Esophagus-Mucosa	493	FBL	ENSG00000105202.8	19	0.00410796	0.0698354	17	0.0729254	No	No
Esophagus-Mucosa	493	FCGBP	ENSG00000275395.4	19	1.56594e-05	0.000281869	18	0.000668983	Yes	Yes
Esophagus-Mucosa	493	PSMC4	ENSG00000013275.7	19	0.00070442	0.0126796	18	0.0169729	Yes	No
Esophagus-Mucosa	493	ZNF546	ENSG00000187187.13	19	0.00406602	0.0731884	18	0.0761031	No	No
Esophagus-Mucosa	493	ZNF780B	ENSG00000128000.15	19	0.000949171	0.0170851	18	0.0216825	Yes	No
Esophagus-Mucosa	493	ZNF780A	ENSG00000197782.14	19	6.10337e-36	1.03757e-34	17	2.60799e-33	Yes	Yes
Esophagus-Mucosa	493	MAP3K10	ENSG00000130758.7	19	3.74027e-19	6.73249e-18	18	6.76706e-17	Yes	Yes
Esophagus-Mucosa	493	CNTD2	ENSG00000105219.8	19	0.000457931	0.00824276	18	0.012022	Yes	No
Esophagus-Mucosa	493	AKT2	ENSG00000105221.16	19	0.00132461	0.0238431	18	0.0285288	Yes	No
Esophagus-Mucosa	493	C19orf47	ENSG00000160392.13	19	1.20775e-06	2.17394e-05	18	6.36929e-05	Yes	Yes
Esophagus-Mucosa	493	PLD3	ENSG00000105223.19	19	3.05849e-05	0.000550528	18	0.00121208	Yes	Yes
Esophagus-Mucosa	493	HIPK4	ENSG00000160396.8	19	2.01415e-05	0.000362547	18	0.000837671	Yes	Yes
Esophagus-Mucosa	493	PRX	ENSG00000105227.14	19	9.42547e-06	0.000169659	18	0.000424689	Yes	Yes
Esophagus-Mucosa	493	SERTAD1	ENSG00000197019.4	19	0.000332623	0.00598722	18	0.00924177	Yes	Yes
Esophagus-Mucosa	493	SERTAD3	ENSG00000167565.12	19	3.9563e-08	7.12134e-07	18	2.59574e-06	Yes	Yes
Esophagus-Mucosa	493	BLVRB	ENSG00000090013.9	19	0.00339019	0.0610235	18	0.0643352	No	No
Esophagus-Mucosa	493	SPTBN4	ENSG00000160460.15	19	0.00114383	0.0205889	18	0.0252506	Yes	No
Esophagus-Mucosa	493	SHKBP1	ENSG00000160410.14	19	8.69027e-05	0.00156425	18	0.00301885	Yes	Yes
Esophagus-Mucosa	493	LTBP4	ENSG00000090006.17	19	0.000420321	0.00714546	17	0.0106924	Yes	No
Esophagus-Mucosa	493	NUMBL	ENSG00000105245.9	19	2.35758e-05	0.000400789	17	0.000915228	Yes	Yes
Esophagus-Mucosa	493	COQ8B	ENSG00000123815.11	19	8.48996e-07	1.44329e-05	17	4.36506e-05	Yes	Yes
Esophagus-Mucosa	493	ITPKC	ENSG00000086544.2	19	3.94019e-20	6.69833e-19	17	7.17474e-18	Yes	Yes
Esophagus-Mucosa	493	C19orf54	ENSG00000188493.14	19	6.20913e-19	1.05555e-17	17	1.04605e-16	Yes	Yes
Esophagus-Mucosa	493	SNRPA	ENSG00000077312.8	19	0.000724121	0.0123101	17	0.0165638	Yes	No
Esophagus-Mucosa	493	MIA	ENSG00000261857.6	19	0.00292705	0.0468328	16	0.0507906	No	No
Esophagus-Mucosa	493	RAB4B	ENSG00000167578.17	19	0.000282924	0.00452679	16	0.00734796	Yes	Yes
Esophagus-Mucosa	493	EGLN2	ENSG00000269858.5	19	0.000136797	0.00218875	16	0.00401768	Yes	Yes
Esophagus-Mucosa	493	CTC-490E21.10	ENSG00000269843.1	19	0.000995314	0.015925	16	0.0204847	Yes	No
Esophagus-Mucosa	493	CYP2A6	ENSG00000255974.7	19	0.00252096	0.0403353	16	0.0445111	Yes	No
Esophagus-Mucosa	493	CYP2F1	ENSG00000197446.8	19	2.88738e-12	4.33107e-11	15	2.52359e-10	Yes	Yes
Esophagus-Mucosa	493	CYP2S1	ENSG00000167600.13	19	0.00409832	0.0614748	15	0.06478	No	No
Esophagus-Mucosa	493	AXL	ENSG00000167601.11	19	1.39044e-05	0.000208566	15	0.000511686	Yes	Yes
Esophagus-Mucosa	493	HNRNPUL1	ENSG00000105323.16	19	0.00116728	0.0175093	15	0.0221061	Yes	No
Esophagus-Mucosa	493	TGFB1	ENSG00000105329.9	19	0.000329912	0.00494868	15	0.00790318	Yes	Yes
Esophagus-Mucosa	493	CCDC97	ENSG00000142039.3	19	0.00137401	0.0206101	15	0.0252697	Yes	No
Esophagus-Mucosa	493	TMEM91	ENSG00000142046.14	19	5.9936e-19	8.99041e-18	15	8.94977e-17	Yes	Yes
Esophagus-Mucosa	493	B9D2	ENSG00000123810.7	19	0.000519294	0.00778941	15	0.0114863	Yes	No
Esophagus-Mucosa	493	EXOSC5	ENSG00000077348.8	19	0.00415384	0.0623076	15	0.0655948	No	No
Esophagus-Mucosa	493	BCKDHA	ENSG00000248098.11	19	1.65522e-08	2.48283e-07	15	9.60637e-07	Yes	Yes
Esophagus-Mucosa	493	B3GNT8	ENSG00000177191.2	19	0.000690467	0.010357	15	0.0144398	Yes	No
Esophagus-Mucosa	493	ATP5SL	ENSG00000105341.18	19	0.00123294	0.018494	15	0.0231373	Yes	No
Esophagus-Mucosa	493	ERICH4	ENSG00000204978.2	19	1.68154e-06	2.52231e-05	15	7.31572e-05	Yes	Yes
Esophagus-Mucosa	493	PCAT19	ENSG00000267107.6	19	2.08084e-24	3.12127e-23	15	4.39622e-22	Yes	Yes
Esophagus-Mucosa	493	AC006129.1	ENSG00000268355.1	19	6.6137e-05	0.000925918	14	0.00191802	Yes	Yes
Esophagus-Mucosa	493	LINC01480	ENSG00000270164.1	19	2.33407e-06	3.2677e-05	14	9.31212e-05	Yes	Yes
Esophagus-Mucosa	493	AC006129.2	ENSG00000268027.5	19	0.000250543	0.00350761	14	0.00595816	Yes	Yes
Esophagus-Mucosa	493	CEACAM21	ENSG00000007129.17	19	9.62032e-13	1.34684e-11	14	8.24293e-11	Yes	Yes
Esophagus-Mucosa	493	CEACAM4	ENSG00000105352.10	19	6.53059e-07	9.14283e-06	14	2.84121e-05	Yes	Yes
Esophagus-Mucosa	493	CEACAM7	ENSG00000007306.14	19	4.50161e-28	5.85209e-27	13	1.00501e-25	Yes	Yes
Esophagus-Mucosa	493	CEACAM5	ENSG00000105388.15	19	0.00144004	0.0187205	13	0.0233708	Yes	No
Esophagus-Mucosa	493	CEACAM6	ENSG00000086548.8	19	3.24545e-07	4.21908e-06	13	1.3841e-05	Yes	Yes
Esophagus-Mucosa	493	CEACAM3	ENSG00000170956.16	19	1.49028e-19	1.93737e-18	13	2.01158e-17	Yes	Yes
Esophagus-Mucosa	493	RPS19	ENSG00000105372.6	19	4.94124e-07	6.91773e-06	14	2.19583e-05	Yes	Yes
Esophagus-Mucosa	493	CD79A	ENSG00000105369.9	19	0.00262185	0.0367058	14	0.0410092	Yes	No
Esophagus-Mucosa	493	ARHGEF1	ENSG00000076928.17	19	0.00343594	0.0481032	14	0.0520019	No	No
Esophagus-Mucosa	493	CTD-2575K13.6	ENSG00000268041.2	19	0.00336615	0.04376	13	0.0478171	Yes	No
Esophagus-Mucosa	493	RABAC1	ENSG00000105404.10	19	4.39427e-09	6.15197e-08	14	2.57599e-07	Yes	Yes
Esophagus-Mucosa	493	ATP1A3	ENSG00000105409.16	19	0.00652642	0.0913699	14	0.0937318	No	No
Esophagus-Mucosa	493	GRIK5	ENSG00000105737.9	19	0.000877445	0.0131617	15	0.017496	Yes	No
Esophagus-Mucosa	493	ZNF574	ENSG00000105732.12	19	0.00261391	0.0365947	14	0.0409033	Yes	No
Esophagus-Mucosa	493	POU2F2	ENSG00000028277.21	19	0.000907067	0.0145131	16	0.0189774	Yes	No
Esophagus-Mucosa	493	DEDD2	ENSG00000160570.13	19	9.41836e-05	0.00141275	15	0.00277109	Yes	Yes
Esophagus-Mucosa	493	ZNF526	ENSG00000167625.10	19	0.00117123	0.0175685	15	0.0221698	Yes	No
Esophagus-Mucosa	493	GSK3A	ENSG00000105723.11	19	0.000411064	0.0057549	14	0.00894034	Yes	Yes
Esophagus-Mucosa	493	ERF	ENSG00000105722.9	19	2.57873e-05	0.000361022	14	0.000835133	Yes	Yes
Esophagus-Mucosa	493	CIC	ENSG00000079432.7	19	0.00570039	0.0855059	15	0.0880751	No	No
Esophagus-Mucosa	493	PAFAH1B3	ENSG00000079462.7	19	0.000923617	0.0138543	15	0.0182555	Yes	No
Esophagus-Mucosa	493	PRR19	ENSG00000188368.9	19	0.00086803	0.0130205	15	0.0173509	Yes	No
Esophagus-Mucosa	493	TMEM145	ENSG00000167619.11	19	0.000117106	0.00175659	15	0.00333854	Yes	Yes
Esophagus-Mucosa	493	MEGF8	ENSG00000105429.12	19	0.00275516	0.0440825	16	0.0481218	Yes	No
Esophagus-Mucosa	493	CNFN	ENSG00000105427.9	19	0.00179829	0.0287726	16	0.0333754	Yes	No
Esophagus-Mucosa	493	LIPE	ENSG00000079435.9	19	0.00504091	0.0806545	16	0.0833558	No	No
Esophagus-Mucosa	493	CXCL17	ENSG00000189377.8	19	2.75028e-17	4.40044e-16	16	3.85367e-15	Yes	Yes
Esophagus-Mucosa	493	CEACAM1	ENSG00000079385.21	19	1.35663e-06	2.17061e-05	16	6.36164e-05	Yes	Yes
Esophagus-Mucosa	493	PSG4	ENSG00000243137.7	19	5.81424e-60	1.10471e-58	19	7.81724e-57	Yes	Yes
Esophagus-Mucosa	493	CTC-490G23.2	ENSG00000231412.2	19	9.21811e-10	1.75144e-08	19	7.82861e-08	Yes	Yes
Esophagus-Mucosa	493	CD177	ENSG00000204936.9	19	8.71047e-08	1.74209e-06	20	6.04246e-06	Yes	Yes
Esophagus-Mucosa	493	TEX101	ENSG00000131126.18	19	1.09787e-11	2.19574e-10	20	1.19263e-09	Yes	Yes
Esophagus-Mucosa	493	LYPD3	ENSG00000124466.8	19	2.98551e-09	6.26956e-08	21	2.62274e-07	Yes	Yes
Esophagus-Mucosa	493	PHLDB3	ENSG00000176531.10	19	5.48887e-28	1.20755e-26	22	2.03414e-25	Yes	Yes
Esophagus-Mucosa	493	ETHE1	ENSG00000105755.7	19	8.33726e-12	1.8342e-10	22	1.00213e-09	Yes	Yes
Esophagus-Mucosa	493	ZNF575	ENSG00000176472.10	19	2.15467e-06	4.74028e-05	22	0.000131575	Yes	Yes
Esophagus-Mucosa	493	XRCC1	ENSG00000073050.11	19	1.07649e-09	2.36828e-08	22	1.04011e-07	Yes	Yes
Esophagus-Mucosa	493	PINLYP	ENSG00000234465.10	19	9.57732e-23	2.10701e-21	22	2.64615e-20	Yes	Yes
Esophagus-Mucosa	493	IRGQ	ENSG00000167378.8	19	0.000358972	0.00789738	22	0.0116114	Yes	No
Esophagus-Mucosa	493	ZNF576	ENSG00000124444.15	19	0.00210799	0.0463757	22	0.0503568	No	No
Esophagus-Mucosa	493	ZNF428	ENSG00000131116.11	19	0.000238549	0.00548662	23	0.00859326	Yes	Yes
Esophagus-Mucosa	493	SRRM5	ENSG00000226763.4	19	0.00164082	0.0360981	22	0.0404457	Yes	No
Esophagus-Mucosa	493	CADM4	ENSG00000105767.2	19	7.78126e-06	0.000178969	23	0.000445526	Yes	Yes
Esophagus-Mucosa	493	PLAUR	ENSG00000011422.11	19	0.000311835	0.00717221	23	0.0107206	Yes	No
Esophagus-Mucosa	493	SMG9	ENSG00000105771.13	19	9.30903e-17	2.14108e-15	23	1.77784e-14	Yes	Yes
Esophagus-Mucosa	493	KCNN4	ENSG00000104783.11	19	1.15867e-07	2.66495e-06	23	9.01967e-06	Yes	Yes
Esophagus-Mucosa	493	AC115522.3	ENSG00000268601.1	19	5.56474e-08	1.22424e-06	22	4.34027e-06	Yes	Yes
Esophagus-Mucosa	493	LYPD5	ENSG00000159871.14	19	1.34327e-19	3.08952e-18	23	3.16496e-17	Yes	Yes
Esophagus-Mucosa	493	ZNF283	ENSG00000167637.16	19	0.000594521	0.013674	23	0.0180463	Yes	No
Esophagus-Mucosa	493	ZNF404	ENSG00000176222.8	19	2.08229e-21	4.58104e-20	22	5.28605e-19	Yes	Yes
Esophagus-Mucosa	493	RP11-15A1.3	ENSG00000267058.1	19	3.23737e-13	7.12221e-12	22	4.46437e-11	Yes	Yes
Esophagus-Mucosa	493	ZNF45	ENSG00000124459.11	19	0.000994272	0.021874	22	0.0265367	Yes	No
Esophagus-Mucosa	493	ZNF221	ENSG00000159905.14	19	0.000262142	0.00576713	22	0.00895618	Yes	Yes
Esophagus-Mucosa	493	ZNF155	ENSG00000204920.10	19	2.04798e-45	4.50556e-44	22	1.72958e-42	Yes	Yes
Esophagus-Mucosa	493	ZNF230	ENSG00000159882.12	19	0.00101593	0.0223505	22	0.0270367	Yes	No
Esophagus-Mucosa	493	ZNF222	ENSG00000159885.13	19	0.0026961	0.056618	21	0.060126	No	No
Esophagus-Mucosa	493	ZNF223	ENSG00000178386.12	19	3.58731e-28	7.53335e-27	21	1.28622e-25	Yes	Yes
Esophagus-Mucosa	493	ZNF284	ENSG00000186026.6	19	5.01359e-12	1.05285e-10	21	5.90805e-10	Yes	Yes
Esophagus-Mucosa	493	ZNF224	ENSG00000267680.5	19	0.00035607	0.00747747	21	0.011095	Yes	No
Esophagus-Mucosa	493	ZNF225	ENSG00000256294.7	19	0.00345434	0.0725411	21	0.0754931	No	No
Esophagus-Mucosa	493	ZNF234	ENSG00000263002.7	19	7.22323e-11	1.44465e-09	20	7.24379e-09	Yes	Yes
Esophagus-Mucosa	493	ZNF226	ENSG00000167380.16	19	0.000190736	0.00381472	20	0.00639476	Yes	Yes
Esophagus-Mucosa	493	ZNF227	ENSG00000131115.15	19	0.00115276	0.0230552	20	0.0277386	Yes	No
Esophagus-Mucosa	493	ZNF235	ENSG00000159917.15	19	0.000130244	0.00260488	20	0.00465073	Yes	Yes
Esophagus-Mucosa	493	ZNF233	ENSG00000159915.12	19	2.83034e-05	0.000566067	20	0.00124226	Yes	Yes
Esophagus-Mucosa	493	ZNF112	ENSG00000062370.16	19	2.0699e-10	4.1398e-09	20	1.97571e-08	Yes	Yes
Esophagus-Mucosa	493	ZNF285	ENSG00000267508.5	19	5.15433e-40	9.79323e-39	19	2.95981e-37	Yes	Yes
Esophagus-Mucosa	493	ZNF229	ENSG00000278318.4	19	2.63498e-08	5.00646e-07	19	1.86302e-06	Yes	Yes
Esophagus-Mucosa	493	ZNF180	ENSG00000167384.10	19	2.4971e-08	4.74449e-07	19	1.77227e-06	Yes	Yes
Esophagus-Mucosa	493	PVR	ENSG00000073008.14	19	3.71349e-16	7.05564e-15	19	5.61773e-14	Yes	Yes
Esophagus-Mucosa	493	CEACAM19	ENSG00000186567.12	19	2.0892e-11	3.96949e-10	19	2.10543e-09	Yes	Yes
Esophagus-Mucosa	493	CEACAM16	ENSG00000213892.11	19	2.10522e-11	3.99992e-10	19	2.12093e-09	Yes	Yes
Esophagus-Mucosa	493	BCL3	ENSG00000069399.14	19	9.12726e-05	0.00173418	19	0.00330244	Yes	Yes
Esophagus-Mucosa	493	CBLC	ENSG00000142273.10	19	0.00741447	0.140875	19	0.14228	No	No
Esophagus-Mucosa	493	BCAM	ENSG00000187244.10	19	0.00074192	0.0133546	18	0.0177003	Yes	No
Esophagus-Mucosa	493	NECTIN2	ENSG00000130202.9	19	3.09033e-06	5.87162e-05	19	0.000159952	Yes	Yes
Esophagus-Mucosa	493	TOMM40	ENSG00000130204.12	19	4.48618e-05	0.000852374	19	0.00178075	Yes	Yes
Esophagus-Mucosa	493	APOE	ENSG00000130203.9	19	1.13713e-05	0.000216055	19	0.000527561	Yes	Yes
Esophagus-Mucosa	493	APOC1	ENSG00000130208.9	19	3.90994e-05	0.000742889	19	0.00157802	Yes	Yes
Esophagus-Mucosa	493	APOC2	ENSG00000234906.9	19	1.21649e-10	2.31134e-09	19	1.13537e-08	Yes	Yes
Esophagus-Mucosa	493	CTB-129P6.11	ENSG00000267114.1	19	0.000453039	0.00860774	19	0.012438	Yes	No
Esophagus-Mucosa	493	CLPTM1	ENSG00000104853.15	19	0.0014664	0.0278616	19	0.0325048	Yes	No
Esophagus-Mucosa	493	RELB	ENSG00000104856.13	19	0.000447999	0.00851197	19	0.0123319	Yes	No
Esophagus-Mucosa	493	CLASRP	ENSG00000104859.14	19	0.00044724	0.00849757	19	0.0123131	Yes	No
Esophagus-Mucosa	493	ZNF296	ENSG00000170684.8	19	0.00228032	0.043326	19	0.0474164	Yes	No
Esophagus-Mucosa	493	GEMIN7	ENSG00000142252.10	19	9.64178e-31	1.83194e-29	19	3.61869e-28	Yes	Yes
Esophagus-Mucosa	493	PPP1R37	ENSG00000104866.10	19	4.06788e-17	7.72896e-16	19	6.62375e-15	Yes	Yes
Esophagus-Mucosa	493	NKPD1	ENSG00000179846.9	19	9.98997e-05	0.00179819	18	0.00340288	Yes	Yes
Esophagus-Mucosa	493	TRAPPC6A	ENSG00000007255.10	19	0.000100756	0.0018136	18	0.00342983	Yes	Yes
Esophagus-Mucosa	493	BLOC1S3	ENSG00000189114.6	19	0.00234217	0.042159	18	0.0462715	Yes	No
Esophagus-Mucosa	493	EXOC3L2	ENSG00000283632.2	19	0.000160079	0.0030415	19	0.005297	Yes	Yes
Esophagus-Mucosa	493	MARK4	ENSG00000007047.14	19	5.04227e-05	0.00100845	20	0.00206785	Yes	Yes
Esophagus-Mucosa	493	CKM	ENSG00000104879.4	19	6.63268e-05	0.00132654	20	0.00262861	Yes	Yes
Esophagus-Mucosa	493	KLC3	ENSG00000104892.16	19	2.46018e-07	4.92036e-06	20	1.59574e-05	Yes	Yes
Esophagus-Mucosa	493	ERCC2	ENSG00000104884.14	19	2.99391e-08	5.68843e-07	19	2.09774e-06	Yes	Yes
Esophagus-Mucosa	493	PPP1R13L	ENSG00000104881.15	19	8.53737e-07	1.6221e-05	19	4.86079e-05	Yes	Yes
Esophagus-Mucosa	493	CD3EAP	ENSG00000117877.10	19	9.79595e-06	0.000186123	19	0.00046151	Yes	Yes
Esophagus-Mucosa	493	ERCC1	ENSG00000012061.15	19	2.56041e-13	5.12082e-12	20	3.25266e-11	Yes	Yes
Esophagus-Mucosa	493	FOSB	ENSG00000125740.13	19	0.000278758	0.00529641	19	0.00835793	Yes	Yes
Esophagus-Mucosa	493	RTN2	ENSG00000125744.11	19	0.00177647	0.033753	19	0.0382117	Yes	No
Esophagus-Mucosa	493	PPM1N	ENSG00000213889.10	19	1.61229e-19	3.06334e-18	19	3.13997e-17	Yes	Yes
Esophagus-Mucosa	493	VASP	ENSG00000125753.13	19	0.000192404	0.00365567	19	0.00616627	Yes	Yes
Esophagus-Mucosa	493	OPA3	ENSG00000125741.4	19	5.58401e-06	0.00011168	20	0.000289341	Yes	Yes
Esophagus-Mucosa	493	GPR4	ENSG00000177464.4	19	0.000986574	0.0187449	19	0.023394	Yes	No
Esophagus-Mucosa	493	EML2	ENSG00000125746.16	19	1.45921e-05	0.00027725	19	0.000659532	Yes	Yes
Esophagus-Mucosa	493	GIPR	ENSG00000010310.8	19	2.00076e-09	3.80144e-08	19	1.62695e-07	Yes	Yes
Esophagus-Mucosa	493	SNRPD2	ENSG00000125743.10	19	4.40932e-10	8.37771e-09	19	3.8663e-08	Yes	Yes
Esophagus-Mucosa	493	QPCTL	ENSG00000011478.11	19	0.000107491	0.00204233	19	0.00378559	Yes	Yes
Esophagus-Mucosa	493	FBXO46	ENSG00000177051.5	19	0.000103976	0.00197555	19	0.00368468	Yes	Yes
Esophagus-Mucosa	493	SIX5	ENSG00000177045.7	19	4.55855e-05	0.000866125	19	0.00180562	Yes	Yes
Esophagus-Mucosa	493	DMPK	ENSG00000104936.17	19	1.38702e-07	2.63535e-06	19	8.92669e-06	Yes	Yes
Esophagus-Mucosa	493	DMWD	ENSG00000185800.11	19	2.08976e-07	3.97054e-06	19	1.30915e-05	Yes	Yes
Esophagus-Mucosa	493	SYMPK	ENSG00000125755.18	19	1.94849e-10	3.70213e-09	19	1.7784e-08	Yes	Yes
Esophagus-Mucosa	493	FOXA3	ENSG00000170608.2	19	0.00195034	0.0370565	19	0.0413251	Yes	No
Esophagus-Mucosa	493	IRF2BP1	ENSG00000170604.4	19	0.00016072	0.00289295	18	0.00508011	Yes	Yes
Esophagus-Mucosa	493	MYPOP	ENSG00000176182.5	19	0.00083772	0.015079	18	0.0195952	Yes	No
Esophagus-Mucosa	493	NOVA2	ENSG00000104967.6	19	0.00251575	0.0452834	18	0.0492831	Yes	No
Esophagus-Mucosa	493	CCDC61	ENSG00000104983.8	19	9.68353e-07	1.74304e-05	18	5.1993e-05	Yes	Yes
Esophagus-Mucosa	493	PGLYRP1	ENSG00000008438.4	19	0.000404305	0.00727749	18	0.0108467	Yes	No
Esophagus-Mucosa	493	CTC-344H19.4	ENSG00000268401.1	19	3.27503e-05	0.000589505	18	0.0012888	Yes	Yes
Esophagus-Mucosa	493	IGFL4	ENSG00000204869.8	19	0.0026501	0.0477019	18	0.0516282	No	No
Esophagus-Mucosa	493	AC007193.6	ENSG00000267922.1	19	0.000155186	0.00279335	18	0.00493027	Yes	Yes
Esophagus-Mucosa	493	IGFL2	ENSG00000204866.8	19	2.93493e-05	0.000498939	17	0.00111113	Yes	Yes
Esophagus-Mucosa	493	IGFL2-AS1	ENSG00000268621.5	19	6.20785e-09	1.05533e-07	17	4.29644e-07	Yes	Yes
Esophagus-Mucosa	493	IGFL1	ENSG00000188293.5	19	0.000382947	0.00651009	17	0.00990141	Yes	Yes
Esophagus-Mucosa	493	HIF3A	ENSG00000124440.15	19	2.60191e-05	0.000442325	17	0.00100061	Yes	Yes
Esophagus-Mucosa	493	PPP5C	ENSG00000011485.14	19	5.15311e-11	8.76029e-10	17	4.47669e-09	Yes	Yes
Esophagus-Mucosa	493	CCDC8	ENSG00000169515.5	19	3.68377e-09	6.26241e-08	17	2.62037e-07	Yes	Yes
Esophagus-Mucosa	493	PNMAL1	ENSG00000182013.17	19	3.0433e-53	5.17361e-52	17	2.82226e-50	Yes	Yes
Esophagus-Mucosa	493	PPP5D1	ENSG00000230510.6	19	3.00452e-05	0.000510769	17	0.00113504	Yes	Yes
Esophagus-Mucosa	493	PNMAL2	ENSG00000204851.6	19	7.74393e-06	0.000131647	17	0.00033569	Yes	Yes
Esophagus-Mucosa	493	CALM3	ENSG00000160014.16	19	7.44962e-09	1.19194e-07	16	4.81807e-07	Yes	Yes
Esophagus-Mucosa	493	PTGIR	ENSG00000160013.8	19	0.000769312	0.012309	16	0.0165637	Yes	No
Esophagus-Mucosa	493	DACT3	ENSG00000197380.10	19	0.00119061	0.0202403	17	0.0249151	Yes	No
Esophagus-Mucosa	493	PRKD2	ENSG00000105287.12	19	9.92235e-05	0.0016868	17	0.00322278	Yes	Yes
Esophagus-Mucosa	493	STRN4	ENSG00000090372.14	19	3.63568e-05	0.000618066	17	0.00134249	Yes	Yes
Esophagus-Mucosa	493	FKRP	ENSG00000181027.10	19	1.90693e-17	3.24178e-16	17	2.8603e-15	Yes	Yes
Esophagus-Mucosa	493	SLC1A5	ENSG00000105281.12	19	1.02101e-05	0.000173572	17	0.000433929	Yes	Yes
Esophagus-Mucosa	493	AP2S1	ENSG00000042753.11	19	9.00256e-06	0.000153044	17	0.000385288	Yes	Yes
Esophagus-Mucosa	493	ARHGAP35	ENSG00000160007.18	19	0.000893297	0.0160793	18	0.0206515	Yes	No
Esophagus-Mucosa	493	NPAS1	ENSG00000130751.9	19	0.0006519	0.0117342	18	0.0159522	Yes	No
Esophagus-Mucosa	493	TMEM160	ENSG00000130748.6	19	0.000415042	0.00747076	18	0.0110878	Yes	No
Esophagus-Mucosa	493	ZC3H4	ENSG00000130749.9	19	0.000995085	0.0189066	19	0.0235514	Yes	No
Esophagus-Mucosa	493	SAE1	ENSG00000142230.11	19	6.14657e-05	0.00122931	20	0.00245612	Yes	Yes
Esophagus-Mucosa	493	BBC3	ENSG00000105327.17	19	0.00149657	0.0284349	19	0.0330403	Yes	No
Esophagus-Mucosa	493	CCDC9	ENSG00000105321.12	19	1.0298e-05	0.000205961	20	0.000506353	Yes	Yes
Esophagus-Mucosa	493	INAFM1	ENSG00000257704.3	19	2.94466e-07	5.88931e-06	20	1.88809e-05	Yes	Yes
Esophagus-Mucosa	493	C5AR1	ENSG00000197405.7	19	3.94331e-08	7.49228e-07	19	2.72362e-06	Yes	Yes
Esophagus-Mucosa	493	C5AR2	ENSG00000134830.5	19	0.000440757	0.00837438	19	0.0121776	Yes	No
Esophagus-Mucosa	493	DHX34	ENSG00000134815.18	19	2.60544e-13	4.95033e-12	19	3.15574e-11	Yes	Yes
Esophagus-Mucosa	493	MEIS3	ENSG00000105419.17	19	4.06827e-12	7.72971e-11	19	4.40483e-10	Yes	Yes
Esophagus-Mucosa	493	SLC8A2	ENSG00000118160.13	19	3.11911e-05	0.000592631	19	0.00129459	Yes	Yes
Esophagus-Mucosa	493	KPTN	ENSG00000118162.13	19	0.00011351	0.00215668	19	0.00396626	Yes	Yes
Esophagus-Mucosa	493	NAPA	ENSG00000105402.7	19	0.00116605	0.0209888	18	0.0256323	Yes	No
Esophagus-Mucosa	493	ZNF541	ENSG00000118156.12	19	9.66636e-05	0.00173994	18	0.00331114	Yes	Yes
Esophagus-Mucosa	493	GLTSCR1	ENSG00000063169.10	19	0.000106987	0.00203276	19	0.00377024	Yes	Yes
Esophagus-Mucosa	493	EHD2	ENSG00000024422.11	19	4.87663e-05	0.00092656	19	0.00191912	Yes	Yes
Esophagus-Mucosa	493	GLTSCR2	ENSG00000105373.18	19	0.00120572	0.0229087	19	0.0275982	Yes	No
Esophagus-Mucosa	493	SELENOW	ENSG00000178980.14	19	7.17067e-11	1.36243e-09	19	6.84711e-09	Yes	Yes
Esophagus-Mucosa	493	SULT2A1	ENSG00000105398.3	19	0.000264446	0.00502447	19	0.0080039	Yes	Yes
Esophagus-Mucosa	493	PLA2G4C	ENSG00000105499.13	19	4.17268e-17	8.76263e-16	21	7.48413e-15	Yes	Yes
Esophagus-Mucosa	493	LIG1	ENSG00000105486.13	19	1.64569e-08	3.45594e-07	21	1.31406e-06	Yes	Yes
Esophagus-Mucosa	493	C19orf68	ENSG00000185453.12	19	0.000695642	0.0146085	21	0.0190809	Yes	No
Esophagus-Mucosa	493	CARD8	ENSG00000105483.17	19	1.79673e-06	3.95281e-05	22	0.000111118	Yes	Yes
Esophagus-Mucosa	493	ZNF114	ENSG00000178150.9	19	9.54075e-07	2.09896e-05	22	6.16293e-05	Yes	Yes
Esophagus-Mucosa	493	CCDC114	ENSG00000105479.15	19	1.71813e-22	3.77989e-21	22	4.69025e-20	Yes	Yes
Esophagus-Mucosa	493	EMP3	ENSG00000142227.10	19	0.000151355	0.00317846	21	0.00549494	Yes	Yes
Esophagus-Mucosa	493	TMEM143	ENSG00000161558.10	19	7.54173e-10	1.65918e-08	22	7.44076e-08	Yes	Yes
Esophagus-Mucosa	493	KDELR1	ENSG00000105438.8	19	0.0022865	0.050303	22	0.0540879	No	No
Esophagus-Mucosa	493	GRIN2D	ENSG00000105464.3	19	3.00336e-05	0.000660739	22	0.00142343	Yes	Yes
Esophagus-Mucosa	493	GRWD1	ENSG00000105447.12	19	9.65123e-05	0.00202676	21	0.00376267	Yes	Yes
Esophagus-Mucosa	493	KCNJ14	ENSG00000182324.6	19	0.000132922	0.00279136	21	0.00492726	Yes	Yes
Esophagus-Mucosa	493	CYTH2	ENSG00000105443.13	19	2.96796e-07	6.52951e-06	22	2.07972e-05	Yes	Yes
Esophagus-Mucosa	493	LMTK3	ENSG00000142235.8	19	1.93498e-07	4.25695e-06	22	1.39575e-05	Yes	Yes
Esophagus-Mucosa	493	SULT2B1	ENSG00000088002.11	19	4.16545e-05	0.0009164	22	0.00189987	Yes	Yes
Esophagus-Mucosa	493	FAM83E	ENSG00000105523.3	19	1.20885e-10	2.65948e-09	22	1.29878e-08	Yes	Yes
Esophagus-Mucosa	493	SPACA4	ENSG00000177202.2	19	2.76757e-05	0.000608865	22	0.00132447	Yes	Yes
Esophagus-Mucosa	493	RPL18	ENSG00000063177.12	19	0.0015329	0.0337239	22	0.0381886	Yes	No
Esophagus-Mucosa	493	SPHK2	ENSG00000063176.15	19	9.27586e-19	2.04069e-17	22	1.98877e-16	Yes	Yes
Esophagus-Mucosa	493	DBP	ENSG00000105516.10	19	0.00423899	0.0932578	22	0.0955795	No	No
Esophagus-Mucosa	493	CA11	ENSG00000063180.8	19	5.66837e-05	0.00124704	22	0.00248646	Yes	Yes
Esophagus-Mucosa	493	NTN5	ENSG00000142233.11	19	1.60217e-07	3.52478e-06	22	1.17293e-05	Yes	Yes
Esophagus-Mucosa	493	FUT2	ENSG00000176920.11	19	6.67107e-124	1.46764e-122	22	1.23142e-119	Yes	Yes
Esophagus-Mucosa	493	MAMSTR	ENSG00000176909.11	19	1.21033e-05	0.000266272	22	0.000635733	Yes	Yes
Esophagus-Mucosa	493	RASIP1	ENSG00000105538.9	19	1.09549e-26	2.41007e-25	22	3.80514e-24	Yes	Yes
Esophagus-Mucosa	493	IZUMO1	ENSG00000182264.8	19	2.66783e-42	5.86923e-41	22	1.9294e-39	Yes	Yes
Esophagus-Mucosa	493	FUT1	ENSG00000174951.10	19	3.24314e-07	6.81059e-06	21	2.16338e-05	Yes	Yes
Esophagus-Mucosa	493	BCAT2	ENSG00000105552.14	19	2.98793e-05	0.000627465	21	0.00136006	Yes	Yes
Esophagus-Mucosa	493	HSD17B14	ENSG00000087076.8	19	3.6164e-40	7.59443e-39	21	2.31112e-37	Yes	Yes
Esophagus-Mucosa	493	PLEKHA4	ENSG00000105559.11	19	1.91822e-05	0.000402826	21	0.000919521	Yes	Yes
Esophagus-Mucosa	493	PPP1R15A	ENSG00000087074.7	19	3.80158e-05	0.000760316	20	0.00161116	Yes	Yes
Esophagus-Mucosa	493	TULP2	ENSG00000104804.7	19	0.000900013	0.0180003	20	0.0226126	Yes	No
Esophagus-Mucosa	493	NUCB1	ENSG00000104805.15	19	1.89009e-17	3.78018e-16	20	3.32369e-15	Yes	Yes
Esophagus-Mucosa	493	DHDH	ENSG00000104808.7	19	1.53182e-17	3.06365e-16	20	2.70992e-15	Yes	Yes
Esophagus-Mucosa	493	BAX	ENSG00000087088.19	19	1.03613e-07	2.07226e-06	20	7.12036e-06	Yes	Yes
Esophagus-Mucosa	493	CTD-2639E6.9	ENSG00000267898.1	19	0.00132015	0.026403	20	0.0310313	Yes	No
Esophagus-Mucosa	493	FTL	ENSG00000087086.14	19	8.64632e-06	0.000172926	20	0.0004325	Yes	Yes
Esophagus-Mucosa	493	GYS1	ENSG00000104812.14	19	0.00112468	0.0236183	21	0.0282964	Yes	No
Esophagus-Mucosa	493	RUVBL2	ENSG00000183207.13	19	2.34584e-13	4.92627e-12	21	3.14155e-11	Yes	Yes
Esophagus-Mucosa	493	LHB	ENSG00000104826.12	19	1.33124e-05	0.000266248	20	0.000635733	Yes	Yes
Esophagus-Mucosa	493	CTB-60B18.10	ENSG00000268655.2	19	1.07432e-08	2.14865e-07	20	8.3945e-07	Yes	Yes
Esophagus-Mucosa	493	CGB7	ENSG00000196337.11	19	1.63638e-10	3.27277e-09	20	1.58163e-08	Yes	Yes
Esophagus-Mucosa	493	NTF4	ENSG00000225950.8	19	0.00105335	0.0210669	20	0.0257116	Yes	No
Esophagus-Mucosa	493	CTB-60B18.18	ENSG00000268287.1	19	0.00174722	0.0349444	20	0.0393407	Yes	No
Esophagus-Mucosa	493	SNRNP70	ENSG00000104852.14	19	2.29865e-13	4.36743e-12	19	2.79833e-11	Yes	Yes
Esophagus-Mucosa	493	LIN7B	ENSG00000104863.11	19	0.000126421	0.00240199	19	0.00434439	Yes	Yes
Esophagus-Mucosa	493	C19orf73	ENSG00000221916.3	19	0.000119325	0.00226718	19	0.0041358	Yes	Yes
Esophagus-Mucosa	493	PPFIA3	ENSG00000177380.13	19	0.000229021	0.0043514	19	0.00710976	Yes	Yes
Esophagus-Mucosa	493	HRC	ENSG00000130528.11	19	0.000556944	0.010025	18	0.0140682	Yes	No
Esophagus-Mucosa	493	TRPM4	ENSG00000130529.15	19	1.49796e-06	2.69633e-05	18	7.78331e-05	Yes	Yes
Esophagus-Mucosa	493	SLC6A16	ENSG00000063127.15	19	3.15915e-06	5.68647e-05	18	0.000155198	Yes	Yes
Esophagus-Mucosa	493	CTC-301O7.4	ENSG00000197813.5	19	0.000699341	0.0125881	18	0.0168723	Yes	No
Esophagus-Mucosa	493	CD37	ENSG00000104894.11	19	2.84791e-05	0.000512623	18	0.00113888	Yes	Yes
Esophagus-Mucosa	493	TEAD2	ENSG00000074219.13	19	0.00208695	0.037565	18	0.041818	Yes	No
Esophagus-Mucosa	493	DKKL1	ENSG00000104901.6	19	1.25744e-09	2.26339e-08	18	9.97773e-08	Yes	Yes
Esophagus-Mucosa	493	SLC17A7	ENSG00000104888.9	19	3.06774e-06	5.52194e-05	18	0.000150964	Yes	Yes
Esophagus-Mucosa	493	PIH1D1	ENSG00000104872.10	19	2.30738e-10	4.15328e-09	18	1.98054e-08	Yes	Yes
Esophagus-Mucosa	493	ALDH16A1	ENSG00000161618.9	19	2.22405e-39	4.00329e-38	18	1.17368e-36	Yes	Yes
Esophagus-Mucosa	493	FLT3LG	ENSG00000090554.12	19	0.00539176	0.0970516	18	0.0992484	No	No
Esophagus-Mucosa	493	RPL13A	ENSG00000142541.16	19	0.000182684	0.00328832	18	0.00564597	Yes	Yes
Esophagus-Mucosa	493	RPS11	ENSG00000142534.6	19	2.06597e-08	3.71875e-07	18	1.40973e-06	Yes	Yes
Esophagus-Mucosa	493	FCGRT	ENSG00000104870.12	19	8.99304e-07	1.61875e-05	18	4.85252e-05	Yes	Yes
Esophagus-Mucosa	493	RCN3	ENSG00000142552.7	19	0.000972423	0.0175036	18	0.0221037	Yes	No
Esophagus-Mucosa	493	NOSIP	ENSG00000142546.13	19	5.45846e-08	1.03711e-06	19	3.71269e-06	Yes	Yes
Esophagus-Mucosa	493	PRRG2	ENSG00000126460.10	19	5.88179e-05	0.00105872	18	0.00215886	Yes	Yes
Esophagus-Mucosa	493	PRR12	ENSG00000126464.13	19	1.04256e-31	1.87661e-30	18	3.9224e-29	Yes	Yes
Esophagus-Mucosa	493	RRAS	ENSG00000126458.3	19	1.19302e-16	2.14743e-15	18	1.78144e-14	Yes	Yes
Esophagus-Mucosa	493	SCAF1	ENSG00000126461.14	19	3.75284e-06	6.7551e-05	18	0.000182358	Yes	Yes
Esophagus-Mucosa	493	IRF3	ENSG00000126456.15	19	1.14445e-06	2.06001e-05	18	6.05764e-05	Yes	Yes
Esophagus-Mucosa	493	BCL2L12	ENSG00000126453.9	19	0.00132771	0.0238987	18	0.0285817	Yes	No
Esophagus-Mucosa	493	PRMT1	ENSG00000126457.21	19	0.00094143	0.0169457	18	0.0215491	Yes	No
Esophagus-Mucosa	493	ADM5	ENSG00000224420.3	19	0.000448601	0.00807482	18	0.0118201	Yes	No
Esophagus-Mucosa	493	CPT1C	ENSG00000169169.14	19	1.36286e-12	2.45315e-11	18	1.46029e-10	Yes	Yes
Esophagus-Mucosa	493	TSKS	ENSG00000126467.10	19	1.0386e-59	1.86948e-58	18	1.31455e-56	Yes	Yes
Esophagus-Mucosa	493	AP2A1	ENSG00000196961.12	19	4.56224e-28	8.21202e-27	18	1.39803e-25	Yes	Yes
Esophagus-Mucosa	493	FUZ	ENSG00000010361.13	19	1.58606e-06	2.85491e-05	18	8.21283e-05	Yes	Yes
Esophagus-Mucosa	493	MED25	ENSG00000104973.16	19	9.05084e-07	1.62915e-05	18	4.88108e-05	Yes	Yes
Esophagus-Mucosa	493	PTOV1	ENSG00000104960.15	19	3.31457e-05	0.000596622	18	0.0013025	Yes	Yes
Esophagus-Mucosa	493	PNKP	ENSG00000039650.11	19	9.88793e-07	1.77983e-05	18	5.29739e-05	Yes	Yes
Esophagus-Mucosa	493	AKT1S1	ENSG00000204673.10	19	0.0005195	0.00935101	18	0.013295	Yes	No
Esophagus-Mucosa	493	TBC1D17	ENSG00000104946.12	19	0.000213528	0.00384351	18	0.00643628	Yes	Yes
Esophagus-Mucosa	493	IL4I1	ENSG00000104951.15	19	0.000279727	0.00503509	18	0.00801647	Yes	Yes
Esophagus-Mucosa	493	NUP62	ENSG00000213024.11	19	0.000211175	0.00401233	19	0.00665887	Yes	Yes
Esophagus-Mucosa	493	ATF5	ENSG00000169136.10	19	3.76947e-06	6.78504e-05	18	0.000183082	Yes	Yes
Esophagus-Mucosa	493	SIGLEC11	ENSG00000161640.15	19	1.67585e-05	0.000318412	19	0.000746464	Yes	Yes
Esophagus-Mucosa	493	VRK3	ENSG00000105053.10	19	0.000105457	0.00200369	19	0.00372808	Yes	Yes
Esophagus-Mucosa	493	ZNF473	ENSG00000142528.15	19	0.000106322	0.00202012	19	0.00375192	Yes	Yes
Esophagus-Mucosa	493	MYH14	ENSG00000105357.15	19	5.41273e-08	1.08255e-06	20	3.86358e-06	Yes	Yes
Esophagus-Mucosa	493	KCNC3	ENSG00000131398.13	19	1.03e-08	1.957e-07	19	7.69867e-07	Yes	Yes
Esophagus-Mucosa	493	NR1H2	ENSG00000131408.13	19	0.00113699	0.0216028	19	0.026262	Yes	No
Esophagus-Mucosa	493	NAPSA	ENSG00000131400.7	19	8.85163e-14	1.68181e-12	19	1.1129e-11	Yes	Yes
Esophagus-Mucosa	493	POLD1	ENSG00000062822.12	19	4.49456e-05	0.000853967	19	0.00178344	Yes	Yes
Esophagus-Mucosa	493	SPIB	ENSG00000269404.6	19	0.00292292	0.0555355	19	0.059101	No	No
Esophagus-Mucosa	493	MYBPC2	ENSG00000086967.9	19	5.49411e-09	1.04388e-07	19	4.2567e-07	Yes	Yes
Esophagus-Mucosa	493	FAM71E1	ENSG00000142530.10	19	1.35379e-07	2.5722e-06	19	8.7242e-06	Yes	Yes
Esophagus-Mucosa	493	EMC10	ENSG00000161671.16	19	0.000389539	0.00740123	19	0.0109967	Yes	No
Esophagus-Mucosa	493	JOSD2	ENSG00000161677.11	19	2.02685e-05	0.000405369	20	0.00092449	Yes	Yes
Esophagus-Mucosa	493	ASPDH	ENSG00000204653.9	19	3.0761e-11	6.15219e-10	20	3.19674e-09	Yes	Yes
Esophagus-Mucosa	493	LRRC4B	ENSG00000131409.12	19	0.000141648	0.00283296	20	0.00498718	Yes	Yes
Esophagus-Mucosa	493	SYT3	ENSG00000213023.10	19	3.65534e-13	7.31069e-12	20	4.576e-11	Yes	Yes
Esophagus-Mucosa	493	C19orf81	ENSG00000235034.6	19	0.000505908	0.0101182	20	0.0141707	Yes	No
Esophagus-Mucosa	493	SHANK1	ENSG00000161681.15	19	0.00139331	0.0292595	21	0.0338356	Yes	No
Esophagus-Mucosa	493	CLEC11A	ENSG00000105472.12	19	0.000484269	0.0101696	21	0.0142303	Yes	No
Esophagus-Mucosa	493	C19orf48	ENSG00000167747.13	19	1.53185e-19	3.37006e-18	22	3.44234e-17	Yes	Yes
Esophagus-Mucosa	493	LINC01869	ENSG00000180279.6	19	3.22076e-23	7.08568e-22	22	9.16085e-21	Yes	Yes
Esophagus-Mucosa	493	KLK1	ENSG00000167748.10	19	5.50839e-15	1.21184e-13	22	8.77629e-13	Yes	Yes
Esophagus-Mucosa	493	KLK3	ENSG00000142515.14	19	0.00202358	0.0445188	22	0.0485619	Yes	No
Esophagus-Mucosa	493	KLK2	ENSG00000167751.12	19	0.000728491	0.0167553	23	0.0213485	Yes	No
Esophagus-Mucosa	493	KLK4	ENSG00000167749.11	19	2.3903e-05	0.000549769	23	0.00121072	Yes	Yes
Esophagus-Mucosa	493	KLK5	ENSG00000167754.12	19	3.63923e-07	8.37022e-06	23	2.61634e-05	Yes	Yes
Esophagus-Mucosa	493	KLK6	ENSG00000167755.14	19	2.26755e-05	0.000521536	23	0.00115605	Yes	Yes
Esophagus-Mucosa	493	KLK7	ENSG00000169035.11	19	1.41062e-13	3.24442e-12	23	2.10172e-11	Yes	Yes
Esophagus-Mucosa	493	KLK8	ENSG00000129455.15	19	4.42584e-08	1.01794e-06	23	3.64704e-06	Yes	Yes
Esophagus-Mucosa	493	KLK9	ENSG00000213022.5	19	7.44499e-05	0.00171235	23	0.00326638	Yes	Yes
Esophagus-Mucosa	493	KLK10	ENSG00000129451.11	19	2.54505e-08	5.85361e-07	23	2.15487e-06	Yes	Yes
Esophagus-Mucosa	493	KLK11	ENSG00000167757.13	19	1.86212e-16	4.28289e-15	23	3.45533e-14	Yes	Yes
Esophagus-Mucosa	493	KLK12	ENSG00000186474.15	19	1.06107e-114	2.44045e-113	23	1.65388e-110	Yes	Yes
Esophagus-Mucosa	493	KLK13	ENSG00000167759.12	19	8.07741e-37	1.8578e-35	23	4.84956e-34	Yes	Yes
Esophagus-Mucosa	493	KLK14	ENSG00000129437.9	19	4.29411e-07	9.87645e-06	23	3.05036e-05	Yes	Yes
Esophagus-Mucosa	493	CTU1	ENSG00000142544.6	19	4.61705e-07	1.06192e-05	23	3.26945e-05	Yes	Yes
Esophagus-Mucosa	493	SIGLEC9	ENSG00000129450.8	19	0.000309451	0.00711738	23	0.0106567	Yes	No
Esophagus-Mucosa	493	SIGLEC7	ENSG00000168995.13	19	4.90984e-05	0.00112926	23	0.00228157	Yes	Yes
Esophagus-Mucosa	493	CD33	ENSG00000105383.14	19	0.000633645	0.0152075	24	0.0197186	Yes	No
Esophagus-Mucosa	493	IGLON5	ENSG00000142549.9	19	7.49192e-09	1.79806e-07	24	7.10355e-07	Yes	Yes
Esophagus-Mucosa	493	VSIG10L	ENSG00000186806.5	19	1.61834e-14	3.88402e-13	24	2.72005e-12	Yes	Yes
Esophagus-Mucosa	493	ETFB	ENSG00000105379.9	19	4.54682e-07	1.13671e-05	25	3.48994e-05	Yes	Yes
Esophagus-Mucosa	493	CLDND2	ENSG00000160318.6	19	0.000280356	0.00672855	24	0.0101756	Yes	No
Esophagus-Mucosa	493	NKG7	ENSG00000105374.9	19	0.00114933	0.027584	24	0.0322195	Yes	No
Esophagus-Mucosa	493	SIGLEC10	ENSG00000142512.14	19	0.0009522	0.023805	25	0.0284929	Yes	No
Esophagus-Mucosa	493	SIGLEC8	ENSG00000105366.15	19	0.00147537	0.0368841	25	0.0411714	Yes	No
Esophagus-Mucosa	493	SIGLEC12	ENSG00000254521.6	19	4.79562e-31	1.1989e-29	25	2.39238e-28	Yes	Yes
Esophagus-Mucosa	493	SIGLEC6	ENSG00000105492.15	19	3.69385e-05	0.000960402	26	0.00198223	Yes	Yes
Esophagus-Mucosa	493	ZNF175	ENSG00000105497.7	19	4.1749e-28	1.08548e-26	26	1.83376e-25	Yes	Yes
Esophagus-Mucosa	493	SIGLEC5	ENSG00000105501.12	19	4.01575e-11	1.08425e-09	27	5.49296e-09	Yes	Yes
Esophagus-Mucosa	493	SIGLEC14	ENSG00000254415.3	19	5.66447e-23	1.52941e-21	27	1.94151e-20	Yes	Yes
Esophagus-Mucosa	493	SPACA6P-AS	ENSG00000269959.1	19	2.4477e-05	0.00066088	27	0.00142356	Yes	Yes
Esophagus-Mucosa	493	SPACA6	ENSG00000182310.13	19	0.000114537	0.00320705	28	0.00553459	Yes	Yes
Esophagus-Mucosa	493	HAS1	ENSG00000105509.10	19	0.000116503	0.00326207	28	0.00561142	Yes	Yes
Esophagus-Mucosa	493	FPR1	ENSG00000171051.8	19	7.84464e-11	2.27494e-09	29	1.11927e-08	Yes	Yes
Esophagus-Mucosa	493	FPR2	ENSG00000171049.8	19	3.44122e-05	0.000963542	28	0.00198801	Yes	Yes
Esophagus-Mucosa	493	FPR3	ENSG00000187474.4	19	0.000244233	0.00683853	28	0.0103111	Yes	No
Esophagus-Mucosa	493	ZNF577	ENSG00000161551.14	19	2.21194e-10	6.41462e-09	29	2.99803e-08	Yes	Yes
Esophagus-Mucosa	493	ZNF649	ENSG00000198093.10	19	2.9902e-05	0.000837255	28	0.00175207	Yes	Yes
Esophagus-Mucosa	493	ZNF613	ENSG00000176024.17	19	6.12e-06	0.00017748	29	0.00044252	Yes	Yes
Esophagus-Mucosa	493	ZNF350	ENSG00000256683.6	19	0.000462967	0.0129631	28	0.0172867	Yes	No
Esophagus-Mucosa	493	ZNF615	ENSG00000197619.13	19	0.000227356	0.00636597	28	0.00972249	Yes	Yes
Esophagus-Mucosa	493	ZNF614	ENSG00000142556.18	19	0.000219031	0.00613286	28	0.00941871	Yes	Yes
Esophagus-Mucosa	493	ZNF432	ENSG00000256087.6	19	5.21685e-26	1.46072e-24	28	2.18859e-23	Yes	Yes
Esophagus-Mucosa	493	ZNF841	ENSG00000197608.11	19	1.68995e-36	4.73186e-35	28	1.20659e-33	Yes	Yes
Esophagus-Mucosa	493	ZNF616	ENSG00000204611.6	19	8.10356e-09	2.35003e-07	29	9.13872e-07	Yes	Yes
Esophagus-Mucosa	493	ZNF836	ENSG00000196267.12	19	5.04493e-05	0.00146303	29	0.00285067	Yes	Yes
Esophagus-Mucosa	493	PPP2R1A	ENSG00000105568.17	19	8.45104e-05	0.00253531	30	0.0045454	Yes	Yes
Esophagus-Mucosa	493	ZNF766	ENSG00000196214.10	19	0.000143229	0.00429687	30	0.00703829	Yes	Yes
Esophagus-Mucosa	493	ZNF480	ENSG00000198464.13	19	5.75789e-06	0.000178495	31	0.000444785	Yes	Yes
Esophagus-Mucosa	493	ZNF610	ENSG00000167554.14	19	0.00153502	0.0475857	31	0.0515154	No	No
Esophagus-Mucosa	493	ZNF880	ENSG00000221923.8	19	4.11972e-39	1.27711e-37	31	3.68897e-36	Yes	Yes
Esophagus-Mucosa	493	ZNF528	ENSG00000167555.13	19	6.93226e-44	2.149e-42	31	7.58826e-41	Yes	Yes
Esophagus-Mucosa	493	ZNF578	ENSG00000258405.9	19	0.000750243	0.024758	33	0.0294356	Yes	No
Esophagus-Mucosa	493	ZNF808	ENSG00000198482.11	19	1.14214e-05	0.000365485	32	0.000843684	Yes	Yes
Esophagus-Mucosa	493	ZNF701	ENSG00000167562.12	19	1.75484e-09	5.6155e-08	32	2.36541e-07	Yes	Yes
Esophagus-Mucosa	493	ZNF83	ENSG00000167766.18	19	3.55632e-36	1.17359e-34	33	2.94148e-33	Yes	Yes
Esophagus-Mucosa	493	ZNF611	ENSG00000213020.9	19	8.87654e-07	2.92926e-05	33	8.41571e-05	Yes	Yes
Esophagus-Mucosa	493	ZNF600	ENSG00000189190.9	19	1.55268e-38	5.12385e-37	33	1.43533e-35	Yes	Yes
Esophagus-Mucosa	493	ZNF28	ENSG00000198538.10	19	5.96541e-08	1.96859e-06	33	6.7853e-06	Yes	Yes
Esophagus-Mucosa	493	ZNF468	ENSG00000204604.9	19	1.74042e-13	5.74339e-12	33	3.63631e-11	Yes	Yes
Esophagus-Mucosa	493	ZNF320	ENSG00000182986.12	19	1.0227e-37	3.37491e-36	33	9.07875e-35	Yes	Yes
Esophagus-Mucosa	493	ZNF888	ENSG00000213793.5	19	2.23781e-20	7.161e-19	32	7.65636e-18	Yes	Yes
Esophagus-Mucosa	493	CTD-2331H12.7	ENSG00000269646.1	19	6.40657e-10	2.0501e-08	32	9.08522e-08	Yes	Yes
Esophagus-Mucosa	493	ZNF816	ENSG00000180257.13	19	3.65236e-45	1.16875e-43	32	4.40031e-42	Yes	Yes
Esophagus-Mucosa	493	ZNF160	ENSG00000170949.17	19	1.54746e-13	5.10663e-12	33	3.24599e-11	Yes	Yes
Esophagus-Mucosa	493	ZNF415	ENSG00000170954.11	19	1.26326e-14	4.04242e-13	32	2.82201e-12	Yes	Yes
Esophagus-Mucosa	493	ZNF347	ENSG00000197937.12	19	0.000322192	0.0106323	33	0.0147525	Yes	No
Esophagus-Mucosa	493	ZNF665	ENSG00000197497.10	19	0.000367417	0.0117573	32	0.0159713	Yes	No
Esophagus-Mucosa	493	ZNF677	ENSG00000197928.10	19	6.67527e-24	2.20284e-22	33	2.9697e-21	Yes	Yes
Esophagus-Mucosa	493	ZNF845	ENSG00000213799.11	19	2.42797e-05	0.000776951	32	0.00164147	Yes	Yes
Esophagus-Mucosa	493	ZNF525	ENSG00000203326.11	19	2.59606e-10	8.30741e-09	32	3.83672e-08	Yes	Yes
Esophagus-Mucosa	493	ZNF765	ENSG00000196417.12	19	1.25032e-09	4.12604e-08	33	1.76074e-07	Yes	Yes
Esophagus-Mucosa	493	ZNF761	ENSG00000160336.14	19	6.01444e-12	1.92462e-10	32	1.04958e-09	Yes	Yes
Esophagus-Mucosa	493	ZNF813	ENSG00000198346.10	19	0.000104206	0.00343881	33	0.00585881	Yes	Yes
Esophagus-Mucosa	493	ZNF331	ENSG00000130844.16	19	5.91089e-11	1.95059e-09	33	9.65977e-09	Yes	Yes
Esophagus-Mucosa	493	NLRP12	ENSG00000142405.21	19	0.000378826	0.0121224	32	0.0163663	Yes	No
Esophagus-Mucosa	493	MYADM	ENSG00000179820.15	19	0.00043819	0.0135839	31	0.0179529	Yes	No
Esophagus-Mucosa	493	OSCAR	ENSG00000170909.13	19	0.000154163	0.00493322	32	0.00788206	Yes	Yes
Esophagus-Mucosa	493	NDUFA3	ENSG00000170906.15	19	1.07314e-32	3.43406e-31	32	7.37005e-30	Yes	Yes
Esophagus-Mucosa	493	TFPT	ENSG00000105619.13	19	2.44948e-05	0.000783833	32	0.00165403	Yes	Yes
Esophagus-Mucosa	493	PRPF31	ENSG00000105618.13	19	1.70141e-06	5.4445e-05	32	0.000149079	Yes	Yes
Esophagus-Mucosa	493	CNOT3	ENSG00000088038.17	19	0.000306721	0.00981508	32	0.013821	Yes	No
Esophagus-Mucosa	493	LENG1	ENSG00000105617.3	19	8.3536e-05	0.00267315	32	0.00474904	Yes	Yes
Esophagus-Mucosa	493	TMC4	ENSG00000167608.11	19	6.90673e-101	2.21015e-99	32	8.28572e-97	Yes	Yes
Esophagus-Mucosa	493	MBOAT7	ENSG00000125505.16	19	1.66169e-08	5.3174e-07	32	1.9704e-06	Yes	Yes
Esophagus-Mucosa	493	TSEN34	ENSG00000170892.10	19	3.22298e-06	0.000103135	32	0.000268624	Yes	Yes
Esophagus-Mucosa	493	RPS9	ENSG00000170889.13	19	2.98228e-23	9.54329e-22	32	1.23009e-20	Yes	Yes
Esophagus-Mucosa	493	LILRB3	ENSG00000204577.11	19	9.85635e-08	3.15403e-06	32	1.05654e-05	Yes	Yes
Esophagus-Mucosa	493	LILRA6	ENSG00000244482.10	19	4.13962e-06	0.000128328	31	0.000327859	Yes	Yes
Esophagus-Mucosa	493	LILRB5	ENSG00000105609.16	19	0.000514966	0.0159639	31	0.0205287	Yes	No
Esophagus-Mucosa	493	LILRB2	ENSG00000131042.14	19	4.14302e-07	1.28434e-05	31	3.9109e-05	Yes	Yes
Esophagus-Mucosa	493	LILRA5	ENSG00000187116.13	19	5.15511e-05	0.00159808	31	0.00307673	Yes	Yes
Esophagus-Mucosa	493	LILRA4	ENSG00000239961.2	19	0.00112809	0.0338427	30	0.038298	Yes	No
Esophagus-Mucosa	493	LAIR1	ENSG00000167613.15	19	0.000584166	0.017525	30	0.0221212	Yes	No
Esophagus-Mucosa	493	TTYH1	ENSG00000167614.13	19	0.000285232	0.00855697	30	0.0123818	Yes	No
Esophagus-Mucosa	493	AC008746.12	ENSG00000267838.2	19	3.54328e-35	1.02755e-33	29	2.49386e-32	Yes	Yes
Esophagus-Mucosa	493	LENG8	ENSG00000167615.16	19	4.31993e-06	0.000125278	29	0.00032103	Yes	Yes
Esophagus-Mucosa	493	LENG9	ENSG00000275183.1	19	0.000249984	0.00724953	29	0.0108139	Yes	No
Esophagus-Mucosa	493	CDC42EP5	ENSG00000167617.2	19	3.09347e-05	0.000897105	29	0.00186447	Yes	Yes
Esophagus-Mucosa	493	LILRA2	ENSG00000239998.5	19	5.92321e-11	1.6585e-09	28	8.26435e-09	Yes	Yes
Esophagus-Mucosa	493	LILRA1	ENSG00000104974.11	19	3.79935e-08	1.06382e-06	28	3.80212e-06	Yes	Yes
Esophagus-Mucosa	493	LILRB1	ENSG00000104972.15	19	7.34988e-08	2.05797e-06	28	7.07263e-06	Yes	Yes
Esophagus-Mucosa	493	LILRB4	ENSG00000186818.12	19	0.000707798	0.0198183	28	0.0244709	Yes	No
Esophagus-Mucosa	493	KIR2DL4	ENSG00000189013.14	19	6.59858e-06	0.000171563	26	0.000429273	Yes	Yes
Esophagus-Mucosa	493	FCAR	ENSG00000186431.18	19	0.000329882	0.00890682	27	0.0127789	Yes	No
Esophagus-Mucosa	493	CTB-61M7.2	ENSG00000268734.1	19	0.000188141	0.0050798	27	0.00807526	Yes	Yes
Esophagus-Mucosa	493	NCR1	ENSG00000189430.12	19	0.000647994	0.0174958	27	0.0220971	Yes	No
Esophagus-Mucosa	493	NLRP2	ENSG00000022556.15	19	1.64607e-26	4.609e-25	28	7.11749e-24	Yes	Yes
Esophagus-Mucosa	493	GP6	ENSG00000088053.11	19	2.05408e-08	5.95684e-07	29	2.19076e-06	Yes	Yes
Esophagus-Mucosa	493	RDH13	ENSG00000160439.15	19	1.29149e-07	3.74533e-06	29	1.24257e-05	Yes	Yes
Esophagus-Mucosa	493	EPS8L1	ENSG00000131037.14	19	0.000162771	0.00472036	29	0.00759361	Yes	Yes
Esophagus-Mucosa	493	PPP1R12C	ENSG00000125503.12	19	8.15245e-05	0.00236421	29	0.00428618	Yes	Yes
Esophagus-Mucosa	493	TNNT1	ENSG00000105048.16	19	1.59271e-26	4.4596e-25	28	6.89887e-24	Yes	Yes
Esophagus-Mucosa	493	TNNI3	ENSG00000129991.12	19	0.000159675	0.00447089	28	0.00727465	Yes	Yes
Esophagus-Mucosa	493	DNAAF3	ENSG00000167646.13	19	1.85358e-11	5.19002e-10	28	2.71359e-09	Yes	Yes
Esophagus-Mucosa	493	PTPRH	ENSG00000080031.9	19	0.000409145	0.0118652	29	0.0160869	Yes	No
Esophagus-Mucosa	493	CTD-2587H24.10	ENSG00000267649.1	19	0.00049759	0.0139325	28	0.0183407	Yes	No
Esophagus-Mucosa	493	TMEM86B	ENSG00000180089.5	19	3.24371e-12	9.08239e-11	28	5.12265e-10	Yes	Yes
Esophagus-Mucosa	493	PPP6R1	ENSG00000105063.18	19	2.80068e-12	8.12197e-11	29	4.60454e-10	Yes	Yes
Esophagus-Mucosa	493	HSPBP1	ENSG00000133265.10	19	6.01098e-05	0.00168308	28	0.00321678	Yes	Yes
Esophagus-Mucosa	493	BRSK1	ENSG00000160469.16	19	0.000436799	0.0122304	28	0.0164805	Yes	No
Esophagus-Mucosa	493	TMEM150B	ENSG00000180061.9	19	0.000378071	0.010586	28	0.0147067	Yes	No
Esophagus-Mucosa	493	KMT5C	ENSG00000133247.13	19	0.000558571	0.01564	28	0.0201769	Yes	No
Esophagus-Mucosa	493	COX6B2	ENSG00000160471.12	19	8.32461e-05	0.00233089	28	0.00423504	Yes	Yes
Esophagus-Mucosa	493	IL11	ENSG00000095752.6	19	0.00132117	0.0369929	28	0.041275	Yes	No
Esophagus-Mucosa	493	TMEM238	ENSG00000233493.3	19	0.000819141	0.022936	28	0.0276255	Yes	No
Esophagus-Mucosa	493	RPL28	ENSG00000108107.14	19	3.32226e-16	9.30233e-15	28	7.33693e-14	Yes	Yes
Esophagus-Mucosa	493	UBE2S	ENSG00000108106.13	19	1.70543e-08	4.77519e-07	28	1.78298e-06	Yes	Yes
Esophagus-Mucosa	493	ISOC2	ENSG00000063241.7	19	8.47922e-05	0.00228939	27	0.004172	Yes	Yes
Esophagus-Mucosa	493	ZNF628	ENSG00000197483.9	19	0.00676532	0.182664	27	0.18357	No	No
Esophagus-Mucosa	493	NAT14	ENSG00000090971.4	19	1.51016e-07	4.07743e-06	27	1.34163e-05	Yes	Yes
Esophagus-Mucosa	493	SSC5D	ENSG00000179954.15	19	8.04388e-19	2.25229e-17	28	2.18531e-16	Yes	Yes
Esophagus-Mucosa	493	SBK3	ENSG00000231274.5	19	7.86711e-06	0.000212412	27	0.000519891	Yes	Yes
Esophagus-Mucosa	493	ZNF579	ENSG00000218891.4	19	0.000147085	0.0039713	27	0.00660073	Yes	Yes
Esophagus-Mucosa	493	FIZ1	ENSG00000179943.7	19	9.87716e-05	0.00266683	27	0.00473972	Yes	Yes
Esophagus-Mucosa	493	ZNF524	ENSG00000171443.6	19	0.000326528	0.00881626	27	0.012679	Yes	No
Esophagus-Mucosa	493	ZNF865	ENSG00000261221.3	19	0.000502006	0.0135542	27	0.017923	Yes	No
Esophagus-Mucosa	493	ZNF784	ENSG00000179922.5	19	3.10409e-05	0.000838105	27	0.00175364	Yes	Yes
Esophagus-Mucosa	493	ZNF580	ENSG00000213015.8	19	1.01435e-10	2.73875e-09	27	1.33454e-08	Yes	Yes
Esophagus-Mucosa	493	ZNF581	ENSG00000171425.9	19	0.000758568	0.0204813	27	0.0251503	Yes	No
Esophagus-Mucosa	493	CCDC106	ENSG00000173581.7	19	0.000955381	0.0257953	27	0.0304491	Yes	No
Esophagus-Mucosa	493	U2AF2	ENSG00000063244.12	19	0.000411021	0.0110976	27	0.0152681	Yes	No
Esophagus-Mucosa	493	EPN1	ENSG00000063245.14	19	0.000102244	0.00276059	27	0.00487977	Yes	Yes
Esophagus-Mucosa	493	ZNF787	ENSG00000142409.5	19	0.000233989	0.00538175	23	0.00846532	Yes	Yes
Esophagus-Mucosa	493	ZNF444	ENSG00000167685.14	19	0.000226417	0.005434	24	0.00852601	Yes	Yes
Esophagus-Mucosa	493	ZSCAN5A	ENSG00000131848.9	19	0.0002101	0.0052525	25	0.00830484	Yes	Yes
Esophagus-Mucosa	493	AC006116.20	ENSG00000267710.6	19	0.000284165	0.00681995	24	0.0102874	Yes	No
Esophagus-Mucosa	493	ZNF582	ENSG00000018869.16	19	0.00154183	0.0370039	24	0.0412847	Yes	No
Esophagus-Mucosa	493	ZNF582-AS1	ENSG00000267454.5	19	2.97362e-17	7.13669e-16	24	6.14819e-15	Yes	Yes
Esophagus-Mucosa	493	ZNF583	ENSG00000198440.9	19	0.000121066	0.00290558	24	0.00509822	Yes	Yes
Esophagus-Mucosa	493	ZNF667	ENSG00000198046.11	19	4.37382e-12	1.04972e-10	24	5.8942e-10	Yes	Yes
Esophagus-Mucosa	493	ZNF667-AS1	ENSG00000166770.10	19	0.000197705	0.00474492	24	0.00762754	Yes	Yes
Esophagus-Mucosa	493	ZNF471	ENSG00000196263.7	19	1.30548e-13	3.26369e-12	25	2.11187e-11	Yes	Yes
Esophagus-Mucosa	493	AC005498.3	ENSG00000267421.6	19	0.000148483	0.0035636	24	0.0060364	Yes	Yes
Esophagus-Mucosa	493	ZFP28	ENSG00000196867.7	19	3.79428e-17	9.10628e-16	24	7.77387e-15	Yes	Yes
Esophagus-Mucosa	493	ZNF470	ENSG00000197016.11	19	1.09251e-09	2.62202e-08	24	1.14583e-07	Yes	Yes
Esophagus-Mucosa	493	ZNF71	ENSG00000197951.8	19	0.000164378	0.00394506	24	0.00656455	Yes	Yes
Esophagus-Mucosa	493	SMIM17	ENSG00000268182.5	19	0.00024787	0.00594889	24	0.00919388	Yes	Yes
Esophagus-Mucosa	493	ZNF835	ENSG00000127903.13	19	4.71703e-08	1.13209e-06	24	4.03059e-06	Yes	Yes
Esophagus-Mucosa	493	AC007228.9	ENSG00000268568.1	19	0.00124605	0.0299051	24	0.0344578	Yes	No
Esophagus-Mucosa	493	PEG3	ENSG00000198300.12	19	2.20137e-05	0.000528328	24	0.00116876	Yes	Yes
Esophagus-Mucosa	493	ZNF264	ENSG00000083844.10	19	0.000792472	0.0174344	22	0.0220337	Yes	No
Esophagus-Mucosa	493	AURKC	ENSG00000105146.12	19	1.16195e-10	2.44009e-09	21	1.19662e-08	Yes	Yes
Esophagus-Mucosa	493	ZNF805	ENSG00000204524.6	19	0.000174847	0.0036718	21	0.00618992	Yes	Yes
Esophagus-Mucosa	493	CTC-444N24.8	ENSG00000268713.1	19	0.000767946	0.0161269	21	0.020696	Yes	No
Esophagus-Mucosa	493	ZNF460	ENSG00000197714.8	19	0.00296039	0.0621683	21	0.0654638	No	No
Esophagus-Mucosa	493	CTC-444N24.11	ENSG00000268205.1	19	8.96256e-06	0.000188214	21	0.000466169	Yes	Yes
Esophagus-Mucosa	493	ZNF543	ENSG00000178229.7	19	9.21973e-05	0.00193614	21	0.00362317	Yes	Yes
Esophagus-Mucosa	493	ZNF304	ENSG00000131845.14	19	1.45254e-21	3.05033e-20	21	3.57359e-19	Yes	Yes
Esophagus-Mucosa	493	ZNF547	ENSG00000152433.14	19	0.0016718	0.0351078	21	0.0394918	Yes	No
Esophagus-Mucosa	493	TRAPPC2B	ENSG00000256060.2	19	0.000123254	0.00258834	21	0.00462823	Yes	Yes
Esophagus-Mucosa	493	ZNF548	ENSG00000188785.11	19	2.73827e-15	5.75037e-14	21	4.27336e-13	Yes	Yes
Esophagus-Mucosa	493	ZNF17	ENSG00000186272.12	19	0.000120215	0.00252452	21	0.00453112	Yes	Yes
Esophagus-Mucosa	493	ZNF749	ENSG00000186230.6	19	9.82078e-78	2.06236e-76	21	2.71186e-74	Yes	Yes
Esophagus-Mucosa	493	VN1R1	ENSG00000178201.4	19	1.84778e-12	3.88034e-11	21	2.26922e-10	Yes	Yes
Esophagus-Mucosa	493	ZNF772	ENSG00000197128.11	19	7.43621e-31	1.5616e-29	21	3.09859e-28	Yes	Yes
Esophagus-Mucosa	493	ZNF419	ENSG00000105136.20	19	3.85472e-12	8.09492e-11	21	4.59068e-10	Yes	Yes
Esophagus-Mucosa	493	ZNF773	ENSG00000152439.12	19	2.67e-08	5.60701e-07	21	2.06902e-06	Yes	Yes
Esophagus-Mucosa	493	ZNF549	ENSG00000121406.8	19	0.00191883	0.0402954	21	0.044481	Yes	No
Esophagus-Mucosa	493	ZNF550	ENSG00000251369.8	19	1.27627e-12	2.68017e-11	21	1.58738e-10	Yes	Yes
Esophagus-Mucosa	493	ZNF416	ENSG00000083817.8	19	0.00161342	0.0338817	21	0.0383329	Yes	No
Esophagus-Mucosa	493	ZIK1	ENSG00000171649.11	19	0.000649891	0.0136477	21	0.0180197	Yes	No
Esophagus-Mucosa	493	ZNF530	ENSG00000183647.10	19	0.00213575	0.0427149	20	0.0468143	Yes	No
Esophagus-Mucosa	493	ZNF134	ENSG00000213762.11	19	0.000559061	0.0111812	20	0.0153652	Yes	No
Esophagus-Mucosa	493	ZNF211	ENSG00000121417.13	19	5.22467e-31	1.04493e-29	20	2.09462e-28	Yes	Yes
Esophagus-Mucosa	493	ZSCAN4	ENSG00000180532.10	19	0.00102363	0.0204727	20	0.0251431	Yes	No
Esophagus-Mucosa	493	ZNF551	ENSG00000204519.10	19	0.000117872	0.00223956	19	0.0040956	Yes	Yes
Esophagus-Mucosa	493	ZNF154	ENSG00000179909.15	19	8.04504e-06	0.000152856	19	0.00038487	Yes	Yes
Esophagus-Mucosa	493	ZNF671	ENSG00000083814.13	19	1.1065e-07	2.10235e-06	19	7.21249e-06	Yes	Yes
Esophagus-Mucosa	493	ZNF776	ENSG00000152443.12	19	0.000579155	0.0104248	18	0.0145171	Yes	No
Esophagus-Mucosa	493	ZNF586	ENSG00000083828.15	19	7.19544e-12	1.29518e-10	18	7.20135e-10	Yes	Yes
Esophagus-Mucosa	493	ZNF552	ENSG00000178935.5	19	1.64669e-13	2.96405e-12	18	1.92575e-11	Yes	Yes
Esophagus-Mucosa	493	ZNF587B	ENSG00000269343.6	19	1.48584e-11	2.67451e-10	18	1.44069e-09	Yes	Yes
Esophagus-Mucosa	493	ZNF814	ENSG00000204514.9	19	2.02991e-17	3.65384e-16	18	3.21582e-15	Yes	Yes
Esophagus-Mucosa	493	ZNF587	ENSG00000198466.11	19	2.58e-26	4.64401e-25	18	7.16527e-24	Yes	Yes
Esophagus-Mucosa	493	ZNF417	ENSG00000173480.10	19	2.70596e-20	4.60014e-19	17	4.99719e-18	Yes	Yes
Esophagus-Mucosa	493	ZNF418	ENSG00000196724.12	19	0.00234175	0.0398097	17	0.0439917	Yes	No
Esophagus-Mucosa	493	ZNF256	ENSG00000152454.3	19	0.00245824	0.0417901	17	0.0459238	Yes	No
Esophagus-Mucosa	493	C19orf18	ENSG00000177025.3	19	2.93969e-08	4.99748e-07	17	1.86022e-06	Yes	Yes
Esophagus-Mucosa	493	ZNF606	ENSG00000166704.11	19	3.08937e-07	4.94299e-06	16	1.60249e-05	Yes	Yes
Esophagus-Mucosa	493	ZSCAN1	ENSG00000152467.9	19	0.000104313	0.001669	16	0.00319407	Yes	Yes
Esophagus-Mucosa	493	ZNF135	ENSG00000176293.19	19	1.47201e-06	2.20801e-05	15	6.46157e-05	Yes	Yes
Esophagus-Mucosa	493	ZSCAN18	ENSG00000121413.12	19	3.7488e-07	5.62321e-06	15	1.80838e-05	Yes	Yes
Esophagus-Mucosa	493	ZNF329	ENSG00000181894.14	19	4.31923e-07	6.47884e-06	15	2.0647e-05	Yes	Yes
Esophagus-Mucosa	493	ZNF274	ENSG00000171606.17	19	7.27686e-05	0.00101876	14	0.00208606	Yes	Yes
Esophagus-Mucosa	493	ZNF544	ENSG00000198131.13	19	9.05407e-19	1.17703e-17	13	1.16186e-16	Yes	Yes
Esophagus-Mucosa	493	ZNF8	ENSG00000278129.1	19	1.65792e-09	2.1553e-08	13	9.5155e-08	Yes	Yes
Esophagus-Mucosa	493	ERVK3-1	ENSG00000142396.10	19	7.98078e-14	9.57694e-13	12	6.46643e-12	Yes	Yes
Esophagus-Mucosa	493	ZSCAN22	ENSG00000182318.5	19	0.000516828	0.00620194	12	0.0095041	Yes	Yes
Esophagus-Mucosa	493	A1BG	ENSG00000121410.11	19	3.79536e-08	4.55443e-07	12	1.70452e-06	Yes	Yes
Esophagus-Mucosa	493	ZNF497	ENSG00000174586.10	19	5.7141e-22	6.85692e-21	12	8.35539e-20	Yes	Yes
Esophagus-Mucosa	493	ZNF837	ENSG00000152475.6	19	2.70598e-05	0.000324718	12	0.000759529	Yes	Yes
Esophagus-Mucosa	493	RPS5	ENSG00000083845.8	19	5.04117e-08	5.54529e-07	11	2.04881e-06	Yes	Yes
Esophagus-Mucosa	493	RNF225	ENSG00000269855.2	19	4.56621e-06	5.02283e-05	11	0.00013861	Yes	Yes
Esophagus-Mucosa	493	CTD-2619J13.13	ENSG00000268307.1	19	8.72064e-07	9.5927e-06	11	2.97158e-05	Yes	Yes
Esophagus-Mucosa	493	ZNF584	ENSG00000171574.17	19	5.54229e-35	6.09652e-34	11	1.49195e-32	Yes	Yes
Esophagus-Mucosa	493	CTD-2619J13.14	ENSG00000232098.3	19	2.67824e-10	2.94606e-09	11	1.43002e-08	Yes	Yes
Esophagus-Mucosa	493	CTD-2619J13.17	ENSG00000268912.1	19	0.000334984	0.00368482	11	0.00620829	Yes	Yes
Esophagus-Mucosa	493	ZNF132	ENSG00000131849.11	19	4.81894e-13	5.30083e-12	11	3.36336e-11	Yes	Yes
Esophagus-Mucosa	493	CTD-2619J13.19	ENSG00000269473.1	19	5.56991e-15	6.1269e-14	11	4.53978e-13	Yes	Yes
Esophagus-Mucosa	493	ZNF324B	ENSG00000249471.7	19	0.000578841	0.00636725	11	0.0097236	Yes	Yes
Esophagus-Mucosa	493	ZNF324	ENSG00000083812.11	19	0.00150265	0.0165292	11	0.0211093	Yes	No
Esophagus-Mucosa	493	ZNF446	ENSG00000083838.15	19	3.70161e-07	4.07177e-06	11	1.34002e-05	Yes	Yes
Esophagus-Mucosa	493	SLC27A5	ENSG00000083807.9	19	0.000176283	0.00193911	11	0.00362709	Yes	Yes
Esophagus-Mucosa	493	ZBTB45	ENSG00000119574.12	19	0.0036662	0.036662	10	0.0409707	Yes	No
Esophagus-Mucosa	493	TRIM28	ENSG00000130726.11	19	0.00144274	0.0144274	10	0.018878	Yes	No
Esophagus-Mucosa	493	CHMP2A	ENSG00000130724.8	19	0.00239552	0.0239552	10	0.0286241	Yes	No
Esophagus-Mucosa	493	UBE2M	ENSG00000130725.7	19	1.32813e-08	1.32813e-07	10	5.33312e-07	Yes	Yes
Esophagus-Mucosa	493	MZF1	ENSG00000099326.8	19	4.0711e-08	4.0711e-07	10	1.53472e-06	Yes	Yes
Esophagus-Mucosa	493	C20orf96	ENSG00000196476.11	20	1.85608e-26	2.78412e-25	15	4.37611e-24	Yes	Yes
Esophagus-Mucosa	493	ZCCHC3	ENSG00000247315.3	20	0.00085362	0.0128043	15	0.0171102	Yes	No
Esophagus-Mucosa	493	SOX12	ENSG00000177732.8	20	0.000387094	0.00580641	15	0.00901003	Yes	Yes
Esophagus-Mucosa	493	NRSN2	ENSG00000125841.12	20	0.000249501	0.00374251	15	0.00629076	Yes	Yes
Esophagus-Mucosa	493	TRIB3	ENSG00000101255.10	20	0.0002035	0.003256	16	0.00560534	Yes	Yes
Esophagus-Mucosa	493	RBCK1	ENSG00000125826.20	20	6.30607e-10	1.00897e-08	16	4.62008e-08	Yes	Yes
Esophagus-Mucosa	493	TBC1D20	ENSG00000125875.13	20	2.95214e-11	5.01863e-10	17	2.62866e-09	Yes	Yes
Esophagus-Mucosa	493	CSNK2A1	ENSG00000101266.17	20	0.000170149	0.00306269	18	0.0053272	Yes	Yes
Esophagus-Mucosa	493	TCF15	ENSG00000125878.6	20	0.000383149	0.00689668	18	0.0103845	Yes	No
Esophagus-Mucosa	493	SRXN1	ENSG00000271303.1	20	5.68925e-06	0.000102407	18	0.000266805	Yes	Yes
Esophagus-Mucosa	493	SLC52A3	ENSG00000101276.14	20	3.44573e-20	6.89146e-19	20	7.37712e-18	Yes	Yes
Esophagus-Mucosa	493	FAM110A	ENSG00000125898.12	20	1.08851e-08	2.28587e-07	21	8.90297e-07	Yes	Yes
Esophagus-Mucosa	493	ANGPT4	ENSG00000101280.7	20	0.000534698	0.0117633	22	0.0159758	Yes	No
Esophagus-Mucosa	493	RSPO4	ENSG00000101282.8	20	1.08501e-06	2.38701e-05	22	6.94848e-05	Yes	Yes
Esophagus-Mucosa	493	PSMF1	ENSG00000125818.17	20	5.47094e-14	1.31303e-12	24	8.77342e-12	Yes	Yes
Esophagus-Mucosa	493	TMEM74B	ENSG00000125895.5	20	1.44457e-10	3.32251e-09	23	1.60347e-08	Yes	Yes
Esophagus-Mucosa	493	C20orf202	ENSG00000215595.1	20	0.000178746	0.00411116	23	0.00679409	Yes	Yes
Esophagus-Mucosa	493	SNPH	ENSG00000101298.13	20	1.64855e-08	3.79167e-07	23	1.43583e-06	Yes	Yes
Esophagus-Mucosa	493	SDCBP2	ENSG00000125775.14	20	4.20224e-05	0.000966515	23	0.00199321	Yes	Yes
Esophagus-Mucosa	493	FKBP1A	ENSG00000088832.16	20	6.56134e-16	1.57472e-14	24	1.21963e-13	Yes	Yes
Esophagus-Mucosa	493	NSFL1C	ENSG00000088833.17	20	6.59111e-05	0.00151595	23	0.00293981	Yes	Yes
Esophagus-Mucosa	493	SIRPB2	ENSG00000196209.12	20	2.04512e-20	4.70378e-19	23	5.10472e-18	Yes	Yes
Esophagus-Mucosa	493	SIRPB1	ENSG00000101307.15	20	5.07489e-59	1.21797e-57	24	8.28598e-56	Yes	Yes
Esophagus-Mucosa	493	SIRPG	ENSG00000089012.14	20	8.01402e-05	0.00192336	24	0.00360269	Yes	Yes
Esophagus-Mucosa	493	SIRPA	ENSG00000198053.11	20	0.00035758	0.00822433	23	0.0119981	Yes	No
Esophagus-Mucosa	493	STK35	ENSG00000125834.12	20	0.000487035	0.0107148	22	0.0148458	Yes	No
Esophagus-Mucosa	493	RP11-128M1.1	ENSG00000226644.5	20	5.26414e-05	0.00115811	22	0.00233317	Yes	Yes
Esophagus-Mucosa	493	TGM3	ENSG00000125780.11	20	0.0015324	0.0352451	23	0.0396185	Yes	No
Esophagus-Mucosa	493	SNRPB	ENSG00000125835.18	20	0.000722312	0.0158909	22	0.0204542	Yes	No
Esophagus-Mucosa	493	ZNF343	ENSG00000088876.11	20	1.45501e-08	3.20102e-07	22	1.22188e-06	Yes	Yes
Esophagus-Mucosa	493	TMC2	ENSG00000149488.12	20	5.6593e-13	1.30164e-11	23	7.98568e-11	Yes	Yes
Esophagus-Mucosa	493	NOP56	ENSG00000101361.16	20	0.00668063	0.146974	22	0.148261	No	No
Esophagus-Mucosa	493	IDH3B	ENSG00000101365.20	20	4.17767e-05	0.000919087	22	0.00190477	Yes	Yes
Esophagus-Mucosa	493	EBF4	ENSG00000088881.20	20	0.000257399	0.00566279	22	0.00882057	Yes	Yes
Esophagus-Mucosa	493	CPXM1	ENSG00000088882.7	20	7.16779e-07	1.50524e-05	21	4.53837e-05	Yes	Yes
Esophagus-Mucosa	493	PCED1A	ENSG00000132635.16	20	0.00075037	0.0165081	22	0.02109	Yes	No
Esophagus-Mucosa	493	VPS16	ENSG00000215305.9	20	2.70802e-11	5.95764e-10	22	3.09748e-09	Yes	Yes
Esophagus-Mucosa	493	PTPRA	ENSG00000132670.20	20	0.000361943	0.00832468	23	0.0121234	Yes	No
Esophagus-Mucosa	493	GNRH2	ENSG00000125787.11	20	0.000277066	0.00581839	21	0.00902557	Yes	Yes
Esophagus-Mucosa	493	MRPS26	ENSG00000125901.5	20	9.83833e-06	0.000206605	21	0.000507653	Yes	Yes
Esophagus-Mucosa	493	OXT	ENSG00000101405.3	20	3.63203e-06	7.62727e-05	21	0.000203934	Yes	Yes
Esophagus-Mucosa	493	UBOX5	ENSG00000185019.16	20	6.75076e-16	1.55268e-14	23	1.2052e-13	Yes	Yes
Esophagus-Mucosa	493	FASTKD5	ENSG00000215251.3	20	0.000861578	0.0198163	23	0.02447	Yes	No
Esophagus-Mucosa	493	LZTS3	ENSG00000088899.14	20	3.23561e-11	7.44191e-10	23	3.83299e-09	Yes	Yes
Esophagus-Mucosa	493	DDRGK1	ENSG00000198171.12	20	5.40471e-11	1.24308e-09	23	6.26699e-09	Yes	Yes
Esophagus-Mucosa	493	ITPA	ENSG00000125877.12	20	1.32617e-56	3.0502e-55	23	1.85967e-53	Yes	Yes
Esophagus-Mucosa	493	SLC4A11	ENSG00000088836.12	20	0.000169332	0.00389463	23	0.0065015	Yes	Yes
Esophagus-Mucosa	493	RP4-794I6.4	ENSG00000277287.1	20	0.0020748	0.0477205	23	0.0516452	No	No
Esophagus-Mucosa	493	C20orf194	ENSG00000088854.12	20	3.15328e-05	0.000788321	25	0.0016627	Yes	Yes
Esophagus-Mucosa	493	ATRN	ENSG00000088812.17	20	1.31028e-05	0.00032757	25	0.000765489	Yes	Yes
Esophagus-Mucosa	493	ADAM33	ENSG00000149451.17	20	5.57982e-07	1.22756e-05	22	3.75384e-05	Yes	Yes
Esophagus-Mucosa	493	SIGLEC1	ENSG00000088827.12	20	0.00194541	0.042799	22	0.0468979	Yes	No
Esophagus-Mucosa	493	HSPA12B	ENSG00000132622.10	20	0.000468268	0.0107702	23	0.0149003	Yes	No
Esophagus-Mucosa	493	C20orf27	ENSG00000101220.17	20	7.78771e-05	0.00179117	23	0.00339287	Yes	Yes
Esophagus-Mucosa	493	SPEF1	ENSG00000101222.12	20	0.000992832	0.0228351	23	0.0275209	Yes	No
Esophagus-Mucosa	493	CENPB	ENSG00000125817.7	20	0.00011577	0.00266271	23	0.00473335	Yes	Yes
Esophagus-Mucosa	493	CDC25B	ENSG00000101224.17	20	4.48534e-08	1.03163e-06	23	3.69457e-06	Yes	Yes
Esophagus-Mucosa	493	LINC01730	ENSG00000275491.1	20	9.22854e-40	2.12257e-38	23	6.29623e-37	Yes	Yes
Esophagus-Mucosa	493	AP5S1	ENSG00000125843.10	20	0.000770481	0.0184915	24	0.0231358	Yes	No
Esophagus-Mucosa	493	MAVS	ENSG00000088888.17	20	0.00096324	0.0231178	24	0.0278006	Yes	No
Esophagus-Mucosa	493	PANK2	ENSG00000125779.21	20	1.34116e-11	3.21879e-10	24	1.7202e-09	Yes	Yes
Esophagus-Mucosa	493	RNF24	ENSG00000101236.16	20	2.95692e-09	7.09661e-08	24	2.94981e-07	Yes	Yes
Esophagus-Mucosa	493	SMOX	ENSG00000088826.17	20	7.57158e-12	1.89289e-10	25	1.03323e-09	Yes	Yes
Esophagus-Mucosa	493	ADRA1D	ENSG00000171873.7	20	0.000411534	0.00987683	24	0.0138868	Yes	No
Esophagus-Mucosa	493	PRNP	ENSG00000171867.16	20	4.94874e-06	0.000128667	26	0.000328615	Yes	Yes
Esophagus-Mucosa	493	RASSF2	ENSG00000101265.15	20	8.67362e-05	0.00225514	26	0.0041181	Yes	Yes
Esophagus-Mucosa	493	SLC23A2	ENSG00000089057.14	20	2.02339e-05	0.00056655	28	0.00124316	Yes	Yes
Esophagus-Mucosa	493	TMEM230	ENSG00000089063.14	20	5.63299e-32	1.52091e-30	27	3.19029e-29	Yes	Yes
Esophagus-Mucosa	493	PCNA	ENSG00000132646.10	20	1.47797e-05	0.000384273	26	0.000882201	Yes	Yes
Esophagus-Mucosa	493	CDS2	ENSG00000101290.13	20	6.9912e-07	1.81771e-05	26	5.39921e-05	Yes	Yes
Esophagus-Mucosa	493	LINC00654	ENSG00000205181.5	20	8.61601e-09	2.06784e-07	24	8.10395e-07	Yes	Yes
Esophagus-Mucosa	493	GPCPD1	ENSG00000125772.12	20	0.00193732	0.0484329	25	0.0522941	No	No
Esophagus-Mucosa	493	C20orf196	ENSG00000171984.14	20	9.5788e-13	2.29891e-11	24	1.37218e-10	Yes	Yes
Esophagus-Mucosa	493	CHGB	ENSG00000089199.9	20	0.00014529	0.00319639	22	0.00551998	Yes	Yes
Esophagus-Mucosa	493	TRMT6	ENSG00000089195.14	20	5.46043e-05	0.0012559	23	0.00250243	Yes	Yes
Esophagus-Mucosa	493	MCM8	ENSG00000125885.13	20	8.48171e-36	1.95079e-34	23	4.84127e-33	Yes	Yes
Esophagus-Mucosa	493	RP5-967N21.11	ENSG00000275632.1	20	6.45544e-05	0.00148475	23	0.00288756	Yes	Yes
Esophagus-Mucosa	493	CRLS1	ENSG00000088766.11	20	0.00164406	0.0378133	23	0.0420785	Yes	No
Esophagus-Mucosa	493	RP5-1056H1.2	ENSG00000278192.1	20	1.19805e-36	2.75552e-35	23	7.11911e-34	Yes	Yes
Esophagus-Mucosa	493	FERMT1	ENSG00000101311.15	20	5.83235e-05	0.00134144	23	0.00265258	Yes	Yes
Esophagus-Mucosa	493	BMP2	ENSG00000125845.6	20	0.000542436	0.0113912	21	0.0155917	Yes	No
Esophagus-Mucosa	493	TMX4	ENSG00000125827.8	20	8.64194e-15	1.81481e-13	21	1.3004e-12	Yes	Yes
Esophagus-Mucosa	493	PLCB1	ENSG00000182621.17	20	5.59951e-09	1.62386e-07	29	6.46023e-07	Yes	Yes
Esophagus-Mucosa	493	PLCB4	ENSG00000101333.16	20	0.000556516	0.0139129	25	0.0183231	Yes	No
Esophagus-Mucosa	493	LAMP5	ENSG00000125869.9	20	3.28553e-05	0.000722816	22	0.0015404	Yes	Yes
Esophagus-Mucosa	493	PAK5	ENSG00000101349.16	20	6.04401e-07	1.39012e-05	23	4.21655e-05	Yes	Yes
Esophagus-Mucosa	493	ANKEF1	ENSG00000132623.15	20	2.62498e-10	5.24996e-09	20	2.48334e-08	Yes	Yes
Esophagus-Mucosa	493	SNAP25	ENSG00000132639.12	20	0.000767921	0.0161263	21	0.020696	Yes	No
Esophagus-Mucosa	493	MKKS	ENSG00000125863.18	20	6.62731e-05	0.00139173	21	0.00273656	Yes	Yes
Esophagus-Mucosa	493	SLX4IP	ENSG00000149346.14	20	0.00254698	0.0585805	23	0.0619858	No	No
Esophagus-Mucosa	493	JAG1	ENSG00000101384.11	20	0.000294246	0.00647342	22	0.00985158	Yes	Yes
Esophagus-Mucosa	493	LINC01752	ENSG00000224961.1	20	1.33793e-05	0.000280965	21	0.000667288	Yes	Yes
Esophagus-Mucosa	493	BTBD3	ENSG00000132640.14	20	3.0408e-07	6.68975e-06	22	2.12794e-05	Yes	Yes
Esophagus-Mucosa	493	SPTLC3	ENSG00000172296.12	20	2.69899e-10	5.93777e-09	22	2.78577e-08	Yes	Yes
Esophagus-Mucosa	493	ISM1	ENSG00000101230.5	20	0.000416828	0.00833656	20	0.0121377	Yes	No
Esophagus-Mucosa	493	TASP1	ENSG00000089123.15	20	0.00180143	0.0396315	22	0.0438305	Yes	No
Esophagus-Mucosa	493	ESF1	ENSG00000089048.14	20	0.000482245	0.00868041	18	0.0125224	Yes	No
Esophagus-Mucosa	493	NDUFAF5	ENSG00000101247.17	20	2.60969e-06	4.43647e-05	17	0.000123668	Yes	Yes
Esophagus-Mucosa	493	MACROD2	ENSG00000172264.16	20	0.0013772	0.055088	40	0.0586709	No	No
Esophagus-Mucosa	493	FLRT3	ENSG00000125848.9	20	0.00106504	0.0181056	17	0.0227207	Yes	No
Esophagus-Mucosa	493	KIF16B	ENSG00000089177.18	20	1.42568e-09	3.84934e-08	27	1.64705e-07	Yes	Yes
Esophagus-Mucosa	493	SNRPB2	ENSG00000125870.10	20	0.00041345	0.00950936	23	0.0134805	Yes	No
Esophagus-Mucosa	493	PCSK2	ENSG00000125851.9	20	1.82297e-31	4.92202e-30	27	1.00377e-28	Yes	Yes
Esophagus-Mucosa	493	BFSP1	ENSG00000125864.13	20	0.00047002	0.0117505	25	0.015968	Yes	No
Esophagus-Mucosa	493	DSTN	ENSG00000125868.15	20	0.000272134	0.0065312	24	0.00992667	Yes	Yes
Esophagus-Mucosa	493	RRBP1	ENSG00000125844.15	20	5.682e-05	0.00136368	24	0.00268951	Yes	Yes
Esophagus-Mucosa	493	SNX5	ENSG00000089006.16	20	1.74387e-05	0.000401091	23	0.000915799	Yes	Yes
Esophagus-Mucosa	493	MGME1	ENSG00000125871.13	20	3.05397e-18	7.02414e-17	23	6.5658e-16	Yes	Yes
Esophagus-Mucosa	493	OVOL2	ENSG00000125850.10	20	0.000242866	0.00558592	23	0.00872012	Yes	Yes
Esophagus-Mucosa	493	PET117	ENSG00000232838.3	20	1.18601e-05	0.000260922	22	0.00062423	Yes	Yes
Esophagus-Mucosa	493	KAT14	ENSG00000149474.13	20	3.63995e-07	8.00789e-06	22	2.51111e-05	Yes	Yes
Esophagus-Mucosa	493	ZNF133	ENSG00000125846.15	20	0.00271603	0.0597526	22	0.0630897	No	No
Esophagus-Mucosa	493	DZANK1	ENSG00000089091.16	20	3.07626e-05	0.000676777	22	0.00145354	Yes	Yes
Esophagus-Mucosa	493	POLR3F	ENSG00000132664.11	20	0.00239463	0.0502872	21	0.0540809	No	No
Esophagus-Mucosa	493	RBBP9	ENSG00000089050.15	20	4.24638e-15	8.91739e-14	21	6.53868e-13	Yes	Yes
Esophagus-Mucosa	493	SEC23B	ENSG00000101310.14	20	4.08723e-05	0.000899191	22	0.00186859	Yes	Yes
Esophagus-Mucosa	493	LINC00493	ENSG00000232388.4	20	0.000729725	0.0153242	21	0.0198335	Yes	No
Esophagus-Mucosa	493	DTD1	ENSG00000125821.11	20	2.34163e-23	5.38575e-22	23	7.0242e-21	Yes	Yes
Esophagus-Mucosa	493	LINC00652	ENSG00000179935.9	20	5.83063e-06	0.000122443	21	0.000314405	Yes	Yes
Esophagus-Mucosa	493	RP5-1068E13.7	ENSG00000273148.1	20	9.14314e-12	1.92006e-10	21	1.04741e-09	Yes	Yes
Esophagus-Mucosa	493	SLC24A3	ENSG00000185052.11	20	5.81104e-05	0.00133654	23	0.00264486	Yes	Yes
Esophagus-Mucosa	493	RP1-122P22.4	ENSG00000268628.2	20	1.05156e-15	1.78765e-14	17	1.37788e-13	Yes	Yes
Esophagus-Mucosa	493	RP1-122P22.2	ENSG00000233895.1	20	1.24114e-06	2.10993e-05	17	6.19307e-05	Yes	Yes
Esophagus-Mucosa	493	RP5-999L4.2	ENSG00000275142.1	20	1.22082e-17	2.0754e-16	17	1.85816e-15	Yes	Yes
Esophagus-Mucosa	493	RIN2	ENSG00000132669.12	20	3.11592e-05	0.000560865	18	0.00123238	Yes	Yes
Esophagus-Mucosa	493	NAA20	ENSG00000173418.11	20	0.000249653	0.0042441	17	0.00697195	Yes	Yes
Esophagus-Mucosa	493	CRNKL1	ENSG00000101343.14	20	3.50395e-06	5.95672e-05	17	0.000162096	Yes	Yes
Esophagus-Mucosa	493	RALGAPA2	ENSG00000188559.13	20	8.29443e-05	0.001493	18	0.0029004	Yes	Yes
Esophagus-Mucosa	493	KIZ	ENSG00000088970.15	20	3.57285e-10	4.6447e-09	13	2.20652e-08	Yes	Yes
Esophagus-Mucosa	493	XRN2	ENSG00000088930.7	20	0.00584069	0.0700883	12	0.0731423	No	No
Esophagus-Mucosa	493	PAX1	ENSG00000125813.13	20	2.82408e-13	3.6713e-12	13	2.36521e-11	Yes	Yes
Esophagus-Mucosa	493	RP5-1097P24.1	ENSG00000234862.1	20	0.00140186	0.0210279	15	0.0256711	Yes	No
Esophagus-Mucosa	493	THBD	ENSG00000178726.6	20	3.64085e-05	0.000728171	20	0.00155011	Yes	Yes
Esophagus-Mucosa	493	CD93	ENSG00000125810.9	20	0.00029373	0.0058746	20	0.00909982	Yes	Yes
Esophagus-Mucosa	493	RP4-737E23.2	ENSG00000230387.2	20	5.85327e-05	0.00117065	20	0.00235494	Yes	Yes
Esophagus-Mucosa	493	NXT1	ENSG00000132661.3	20	4.02566e-08	8.05133e-07	20	2.91662e-06	Yes	Yes
Esophagus-Mucosa	493	LINC01431	ENSG00000232645.5	20	0.00116694	0.0233388	20	0.0280187	Yes	No
Esophagus-Mucosa	493	GZF1	ENSG00000125812.15	20	0.00135682	0.0271365	20	0.0317571	Yes	No
Esophagus-Mucosa	493	NAPB	ENSG00000125814.17	20	0.00077424	0.0154848	20	0.0200002	Yes	No
Esophagus-Mucosa	493	CSTL1	ENSG00000125823.12	20	8.70559e-22	1.74112e-20	20	2.06589e-19	Yes	Yes
Esophagus-Mucosa	493	CST3	ENSG00000101439.8	20	1.93976e-05	0.000387953	20	0.00088949	Yes	Yes
Esophagus-Mucosa	493	RP11-218C14.8	ENSG00000270001.1	20	1.8364e-07	3.67281e-06	20	1.21942e-05	Yes	Yes
Esophagus-Mucosa	493	CST5	ENSG00000170367.4	20	0.00010982	0.00219641	20	0.00403006	Yes	Yes
Esophagus-Mucosa	493	SYNDIG1	ENSG00000101463.5	20	0.00018739	0.00430996	23	0.0070558	Yes	Yes
Esophagus-Mucosa	493	RP4-568C11.4	ENSG00000274173.1	20	8.27545e-05	0.00148958	18	0.00289514	Yes	Yes
Esophagus-Mucosa	493	CST7	ENSG00000077984.5	20	0.000725574	0.0137859	19	0.018179	Yes	No
Esophagus-Mucosa	493	APMAP	ENSG00000101474.11	20	1.87429e-07	3.56115e-06	19	1.18458e-05	Yes	Yes
Esophagus-Mucosa	493	ACSS1	ENSG00000154930.14	20	1.91611e-06	3.64061e-05	19	0.000102833	Yes	Yes
Esophagus-Mucosa	493	ENTPD6	ENSG00000197586.12	20	1.30402e-20	2.34723e-19	18	2.58489e-18	Yes	Yes
Esophagus-Mucosa	493	RP5-965G21.3	ENSG00000277938.1	20	0.000505983	0.00910769	18	0.013011	Yes	No
Esophagus-Mucosa	493	RP5-965G21.4	ENSG00000274414.1	20	2.06159e-11	3.50471e-10	17	1.86904e-09	Yes	Yes
Esophagus-Mucosa	493	PYGB	ENSG00000100994.11	20	6.68311e-11	1.20296e-09	18	6.06992e-09	Yes	Yes
Esophagus-Mucosa	493	ABHD12	ENSG00000100997.18	20	0.00723511	0.137467	19	0.138926	No	No
Esophagus-Mucosa	493	GINS1	ENSG00000101003.9	20	0.00137601	0.0247683	18	0.0294458	Yes	No
Esophagus-Mucosa	493	NINL	ENSG00000101004.14	20	4.25311e-06	7.23028e-05	17	0.000193967	Yes	Yes
Esophagus-Mucosa	493	NANP	ENSG00000170191.4	20	5.17345e-06	8.79487e-05	17	0.00023195	Yes	Yes
Esophagus-Mucosa	493	ZNF337	ENSG00000130684.13	20	4.15456e-16	6.64729e-15	16	5.3118e-14	Yes	Yes
Esophagus-Mucosa	493	FAM182B	ENSG00000175170.14	20	1.771e-40	2.65651e-39	15	8.21187e-38	Yes	Yes
Esophagus-Mucosa	493	RP4-760C5.3	ENSG00000231081.1	20	8.66327e-09	9.5296e-08	11	3.90129e-07	Yes	Yes
Esophagus-Mucosa	493	LINC01597	ENSG00000205611.4	20	3.01736e-08	3.92257e-07	13	1.48381e-06	Yes	Yes
Esophagus-Mucosa	493	DEFB124	ENSG00000180383.3	20	2.75097e-05	0.000330117	12	0.000770827	Yes	Yes
Esophagus-Mucosa	493	REM1	ENSG00000088320.3	20	0.022635	0.27162	12	0.271975	No	No
Esophagus-Mucosa	493	HM13	ENSG00000101294.16	20	3.31521e-08	3.97825e-07	12	1.50293e-06	Yes	Yes
Esophagus-Mucosa	493	ID1	ENSG00000125968.8	20	0.00433718	0.0520461	12	0.055758	No	No
Esophagus-Mucosa	493	COX4I2	ENSG00000131055.4	20	1.46255e-09	1.75506e-08	12	7.84281e-08	Yes	Yes
Esophagus-Mucosa	493	BCL2L1	ENSG00000171552.12	20	0.00482804	0.0579365	12	0.0613781	No	No
Esophagus-Mucosa	493	TPX2	ENSG00000088325.15	20	0.0369676	0.443611	12	0.443762	No	No
Esophagus-Mucosa	493	MYLK2	ENSG00000101306.10	20	3.08986e-13	3.70783e-12	12	2.38699e-11	Yes	Yes
Esophagus-Mucosa	493	FOXS1	ENSG00000179772.7	20	0.00200536	0.0240644	12	0.0287331	Yes	No
Esophagus-Mucosa	493	DUSP15	ENSG00000149599.15	20	3.57684e-06	4.29221e-05	12	0.000119969	Yes	Yes
Esophagus-Mucosa	493	TTLL9	ENSG00000131044.16	20	0.00013617	0.00177021	13	0.00336003	Yes	Yes
Esophagus-Mucosa	493	PDRG1	ENSG00000088356.5	20	0.0041864	0.0502368	12	0.0540376	No	No
Esophagus-Mucosa	493	CCM2L	ENSG00000101331.15	20	0.000196625	0.00255612	13	0.00457852	Yes	Yes
Esophagus-Mucosa	493	HCK	ENSG00000101336.13	20	0.000229387	0.00298203	13	0.00521069	Yes	Yes
Esophagus-Mucosa	493	TM9SF4	ENSG00000101337.15	20	7.75668e-05	0.00108594	14	0.00220694	Yes	Yes
Esophagus-Mucosa	493	PLAGL2	ENSG00000126003.6	20	0.00113746	0.0159245	14	0.0204847	Yes	No
Esophagus-Mucosa	493	POFUT1	ENSG00000101346.13	20	0.000165079	0.00231111	14	0.00420592	Yes	Yes
Esophagus-Mucosa	493	KIF3B	ENSG00000101350.7	20	0.00284042	0.0397658	14	0.0439569	Yes	No
Esophagus-Mucosa	493	RP11-358N2.2	ENSG00000277692.1	20	0.000129084	0.00167809	13	0.00320937	Yes	Yes
Esophagus-Mucosa	493	ASXL1	ENSG00000171456.16	20	0.00112981	0.0158173	14	0.0203729	Yes	No
Esophagus-Mucosa	493	NOL4L	ENSG00000197183.14	20	0.0047092	0.0612196	13	0.0645342	No	No
Esophagus-Mucosa	493	C20orf203	ENSG00000198547.8	20	3.60262e-06	4.32314e-05	12	0.000120774	Yes	Yes
Esophagus-Mucosa	493	COMMD7	ENSG00000149600.11	20	3.84635e-07	4.61562e-06	12	1.50244e-05	Yes	Yes
Esophagus-Mucosa	493	DNMT3B	ENSG00000088305.18	20	3.08766e-10	3.70519e-09	12	1.77938e-08	Yes	Yes
Esophagus-Mucosa	493	MAPRE1	ENSG00000101367.8	20	2.14976e-43	2.57971e-42	12	9.05469e-41	Yes	Yes
Esophagus-Mucosa	493	RP5-1085F17.3	ENSG00000260257.2	20	2.81599e-08	3.37919e-07	12	1.28655e-06	Yes	Yes
Esophagus-Mucosa	493	EFCAB8	ENSG00000215529.12	20	1.74601e-05	0.000226982	13	0.000551188	Yes	Yes
Esophagus-Mucosa	493	BPIFB2	ENSG00000078898.6	20	0.00208415	0.0250098	12	0.029695	Yes	No
Esophagus-Mucosa	493	BPIFB1	ENSG00000125999.10	20	0.000108885	0.00130663	12	0.00259207	Yes	Yes
Esophagus-Mucosa	493	CDK5RAP1	ENSG00000101391.20	20	5.98005e-05	0.000717607	12	0.00153078	Yes	Yes
Esophagus-Mucosa	493	SNTA1	ENSG00000101400.5	20	0.00390244	0.0468293	12	0.0507906	No	No
Esophagus-Mucosa	493	CBFA2T2	ENSG00000078699.21	20	4.45452e-05	0.000534542	12	0.00118146	Yes	Yes
Esophagus-Mucosa	493	RP1-63M2.7	ENSG00000275223.1	20	0.00352396	0.0387636	11	0.0430137	Yes	No
Esophagus-Mucosa	493	NECAB3	ENSG00000125967.16	20	6.65696e-06	7.32266e-05	11	0.000196236	Yes	Yes
Esophagus-Mucosa	493	ACTL10	ENSG00000182584.4	20	3.63005e-07	3.99305e-06	11	1.31559e-05	Yes	Yes
Esophagus-Mucosa	493	E2F1	ENSG00000101412.12	20	0.000146399	0.00161039	11	0.00309772	Yes	Yes
Esophagus-Mucosa	493	PXMP4	ENSG00000101417.11	20	3.17961e-06	3.49757e-05	11	9.9095e-05	Yes	Yes
Esophagus-Mucosa	493	ZNF341	ENSG00000131061.13	20	0.00535187	0.0588706	11	0.0622479	No	No
Esophagus-Mucosa	493	CHMP4B	ENSG00000101421.3	20	0.000438055	0.0048186	11	0.00772906	Yes	Yes
Esophagus-Mucosa	493	RALY-AS1	ENSG00000228265.5	20	0.00433975	0.0433975	10	0.0474834	Yes	No
Esophagus-Mucosa	493	RP5-1125A11.7	ENSG00000276073.1	20	1.60071e-22	1.60071e-21	10	2.02473e-20	Yes	Yes
Esophagus-Mucosa	493	RP5-1125A11.6	ENSG00000275784.1	20	4.62121e-06	4.62121e-05	10	0.000128533	Yes	Yes
Esophagus-Mucosa	493	RALY	ENSG00000125970.11	20	5.30235e-05	0.000583259	11	0.00127649	Yes	Yes
Esophagus-Mucosa	493	EIF2S2	ENSG00000125977.6	20	0.000319083	0.00319083	10	0.00551147	Yes	Yes
Esophagus-Mucosa	493	ASIP	ENSG00000101440.9	20	0.00323778	0.0356156	11	0.0399813	Yes	No
Esophagus-Mucosa	493	AHCY	ENSG00000101444.12	20	0.00237955	0.0237955	10	0.0284834	Yes	No
Esophagus-Mucosa	493	ITCH	ENSG00000078747.14	20	0.00513112	0.0564424	11	0.0599756	No	No
Esophagus-Mucosa	493	DYNLRB1	ENSG00000125971.16	20	0.00334895	0.0368384	11	0.0411313	Yes	No
Esophagus-Mucosa	493	MAP1LC3A	ENSG00000101460.12	20	0.00546606	0.0601267	11	0.0634581	No	No
Esophagus-Mucosa	493	PIGU	ENSG00000101464.10	20	0.000219037	0.00262844	12	0.00468614	Yes	Yes
Esophagus-Mucosa	493	NCOA6	ENSG00000198646.13	20	7.44261e-07	8.93113e-06	12	2.78033e-05	Yes	Yes
Esophagus-Mucosa	493	TP53INP2	ENSG00000078804.12	20	0.000907326	0.0108879	12	0.0150266	Yes	No
Esophagus-Mucosa	493	GGT7	ENSG00000131067.16	20	1.12756e-07	1.35307e-06	12	4.76728e-06	Yes	Yes
Esophagus-Mucosa	493	ACSS2	ENSG00000131069.19	20	0.00230735	0.0276882	12	0.0323347	Yes	No
Esophagus-Mucosa	493	GSS	ENSG00000100983.9	20	1.45759e-08	1.60335e-07	11	6.3873e-07	Yes	Yes
Esophagus-Mucosa	493	MYH7B	ENSG00000078814.15	20	7.48159e-11	8.22974e-10	11	4.21903e-09	Yes	Yes
Esophagus-Mucosa	493	TRPC4AP	ENSG00000100991.11	20	1.78153e-10	1.95968e-09	11	9.69933e-09	Yes	Yes
Esophagus-Mucosa	493	EDEM2	ENSG00000088298.12	20	1.85382e-07	2.03921e-06	11	7.01362e-06	Yes	Yes
Esophagus-Mucosa	493	PROCR	ENSG00000101000.5	20	0.00113494	0.0124844	11	0.0167523	Yes	No
Esophagus-Mucosa	493	MMP24-AS1	ENSG00000126005.16	20	8.56792e-28	9.42471e-27	11	1.5983e-25	Yes	Yes
Esophagus-Mucosa	493	MMP24	ENSG00000125966.9	20	0.000316694	0.00348364	11	0.00592316	Yes	Yes
Esophagus-Mucosa	493	EIF6	ENSG00000242372.6	20	5.64173e-08	6.2059e-07	11	2.27903e-06	Yes	Yes
Esophagus-Mucosa	493	FAM83C	ENSG00000125998.7	20	1.51931e-20	1.67124e-19	11	1.86022e-18	Yes	Yes
Esophagus-Mucosa	493	UQCC1	ENSG00000101019.21	20	3.39215e-14	3.73136e-13	11	2.6173e-12	Yes	Yes
Esophagus-Mucosa	493	GDF5	ENSG00000125965.8	20	0.00491011	0.0540113	11	0.057653	No	No
Esophagus-Mucosa	493	CEP250	ENSG00000126001.15	20	3.53951e-18	3.89346e-17	11	3.70625e-16	Yes	Yes
Esophagus-Mucosa	493	ERGIC3	ENSG00000125991.19	20	0.00230606	0.0253667	11	0.0300422	Yes	No
Esophagus-Mucosa	493	SPAG4	ENSG00000061656.9	20	0.00244258	0.0268683	11	0.0314984	Yes	No
Esophagus-Mucosa	493	CPNE1	ENSG00000214078.12	20	4.83514e-146	5.31865e-145	11	1.04127e-141	Yes	Yes
Esophagus-Mucosa	493	RBM12	ENSG00000244462.7	20	0.000809174	0.00809174	10	0.0118399	Yes	No
Esophagus-Mucosa	493	NFS1	ENSG00000244005.12	20	0.00196177	0.0196177	10	0.0242724	Yes	No
Esophagus-Mucosa	493	ROMO1	ENSG00000125995.15	20	0.000330721	0.00330721	10	0.00567134	Yes	Yes
Esophagus-Mucosa	493	RBM39	ENSG00000131051.22	20	0.00910647	0.0910647	10	0.0934514	No	No
Esophagus-Mucosa	493	PHF20	ENSG00000025293.16	20	0.000305702	0.00336273	11	0.00575114	Yes	Yes
Esophagus-Mucosa	493	SCAND1	ENSG00000171222.10	20	0.00351412	0.0351412	10	0.0395243	Yes	No
Esophagus-Mucosa	493	NORAD	ENSG00000260032.1	20	3.15261e-09	3.15261e-08	10	1.36306e-07	Yes	Yes
Esophagus-Mucosa	493	EPB41L1	ENSG00000088367.21	20	5.73154e-34	5.73154e-33	10	1.33939e-31	Yes	Yes
Esophagus-Mucosa	493	RP11-234K24.6	ENSG00000278035.1	20	0.00193665	0.0174298	9	0.0220337	Yes	No
Esophagus-Mucosa	493	AAR2	ENSG00000131043.11	20	0.00156265	0.0140638	9	0.0184833	Yes	No
Esophagus-Mucosa	493	DLGAP4	ENSG00000080845.17	20	0.0129545	0.129545	10	0.131213	No	No
Esophagus-Mucosa	493	MYL9	ENSG00000101335.9	20	8.55514e-06	7.69963e-05	9	0.000205713	Yes	Yes
Esophagus-Mucosa	493	TGIF2	ENSG00000118707.9	20	8.10888e-05	0.000729799	9	0.00155303	Yes	Yes
Esophagus-Mucosa	493	C20orf24	ENSG00000101084.17	20	6.86707e-06	6.86707e-05	10	0.000185097	Yes	Yes
Esophagus-Mucosa	493	SLA2	ENSG00000101082.13	20	0.00395631	0.0395631	10	0.0437658	Yes	No
Esophagus-Mucosa	493	NDRG3	ENSG00000101079.20	20	0.000184359	0.00202795	11	0.00376409	Yes	Yes
Esophagus-Mucosa	493	DSN1	ENSG00000149636.15	20	4.6876e-05	0.00046876	10	0.00105257	Yes	Yes
Esophagus-Mucosa	493	SOGA1	ENSG00000149639.14	20	5.50883e-05	0.000550883	10	0.00121271	Yes	Yes
Esophagus-Mucosa	493	TLDC2	ENSG00000101342.9	20	2.05632e-05	0.000205632	10	0.000505616	Yes	Yes
Esophagus-Mucosa	493	SAMHD1	ENSG00000101347.8	20	8.60021e-06	9.46023e-05	11	0.000248197	Yes	Yes
Esophagus-Mucosa	493	RBL1	ENSG00000080839.11	20	0.000378236	0.00416059	11	0.00686035	Yes	Yes
Esophagus-Mucosa	493	MROH8	ENSG00000101353.14	20	0.000959333	0.011512	12	0.0157266	Yes	No
Esophagus-Mucosa	493	RPN2	ENSG00000118705.16	20	0.00041826	0.00501912	12	0.00799899	Yes	Yes
Esophagus-Mucosa	493	MANBAL	ENSG00000101363.12	20	4.00443e-24	4.80531e-23	12	6.69855e-22	Yes	Yes
Esophagus-Mucosa	493	SRC	ENSG00000197122.11	20	0.00309887	0.0402853	13	0.0444726	Yes	No
Esophagus-Mucosa	493	BLCAP	ENSG00000166619.12	20	1.74044e-18	2.26258e-17	13	2.19409e-16	Yes	Yes
Esophagus-Mucosa	493	NNAT	ENSG00000053438.8	20	0.000584573	0.00759945	13	0.0112504	Yes	No
Esophagus-Mucosa	493	CTNNBL1	ENSG00000132792.18	20	0.000244495	0.00391191	16	0.00652171	Yes	Yes
Esophagus-Mucosa	493	VSTM2L	ENSG00000132821.11	20	0.00141707	0.0212561	15	0.0259048	Yes	No
Esophagus-Mucosa	493	TTI1	ENSG00000101407.12	20	4.99838e-06	7.49758e-05	15	0.000200618	Yes	Yes
Esophagus-Mucosa	493	RPRD1B	ENSG00000101413.11	20	7.05992e-08	1.12959e-06	16	4.0225e-06	Yes	Yes
Esophagus-Mucosa	493	TGM2	ENSG00000198959.11	20	0.000374017	0.00598427	16	0.00923803	Yes	Yes
Esophagus-Mucosa	493	KIAA1755	ENSG00000149633.11	20	0.0028333	0.0453328	16	0.0493247	Yes	No
Esophagus-Mucosa	493	LBP	ENSG00000129988.5	20	0.000505395	0.00808632	16	0.0118334	Yes	No
Esophagus-Mucosa	493	RP4-564F22.5	ENSG00000224635.1	20	1.02905e-82	1.64649e-81	16	2.71132e-79	Yes	Yes
Esophagus-Mucosa	493	RP4-564F22.7	ENSG00000275401.1	20	1.13521e-13	1.81633e-12	16	1.20044e-11	Yes	Yes
Esophagus-Mucosa	493	RALGAPB	ENSG00000170471.14	20	6.98112e-05	0.00118679	17	0.00238169	Yes	Yes
Esophagus-Mucosa	493	ARHGAP40	ENSG00000124143.10	20	3.00576e-38	5.10979e-37	17	1.43367e-35	Yes	Yes
Esophagus-Mucosa	493	ACTR5	ENSG00000101442.9	20	2.27363e-08	3.63781e-07	16	1.38024e-06	Yes	Yes
Esophagus-Mucosa	493	PPP1R16B	ENSG00000101445.9	20	0.000991446	0.0168546	17	0.0214455	Yes	No
Esophagus-Mucosa	493	FAM83D	ENSG00000101447.14	20	2.88777e-16	4.62044e-15	16	3.71915e-14	Yes	Yes
Esophagus-Mucosa	493	RP4-616B8.5	ENSG00000274825.1	20	6.25772e-14	1.00124e-12	16	6.74896e-12	Yes	Yes
Esophagus-Mucosa	493	DHX35	ENSG00000101452.14	20	8.31989e-07	1.41438e-05	17	4.28424e-05	Yes	Yes
Esophagus-Mucosa	493	MAFB	ENSG00000204103.3	20	0.00246154	0.0369231	15	0.0412102	Yes	No
Esophagus-Mucosa	493	RP4-644L1.2	ENSG00000229771.2	20	0.00194341	0.0291512	15	0.033728	Yes	No
Esophagus-Mucosa	493	TOP1	ENSG00000198900.5	20	0.000252287	0.00428888	17	0.00702912	Yes	Yes
Esophagus-Mucosa	493	PLCG1	ENSG00000124181.14	20	4.47436e-06	7.15897e-05	16	0.0001922	Yes	Yes
Esophagus-Mucosa	493	ZHX3	ENSG00000174306.21	20	4.44248e-05	0.000755221	17	0.00160152	Yes	Yes
Esophagus-Mucosa	493	LPIN3	ENSG00000132793.11	20	0.00124963	0.019994	16	0.0246567	Yes	No
Esophagus-Mucosa	493	EMILIN3	ENSG00000183798.4	20	1.022e-12	1.63519e-11	16	9.92836e-11	Yes	Yes
Esophagus-Mucosa	493	CHD6	ENSG00000124177.14	20	0.00045099	0.0085688	19	0.0123949	Yes	No
Esophagus-Mucosa	493	SRSF6	ENSG00000124193.14	20	0.00400076	0.0760145	19	0.0788518	No	No
Esophagus-Mucosa	493	L3MBTL1	ENSG00000185513.14	20	6.06491e-07	1.15233e-05	19	3.53422e-05	Yes	Yes
Esophagus-Mucosa	493	SGK2	ENSG00000101049.14	20	8.83298e-08	1.58994e-06	18	5.54526e-06	Yes	Yes
Esophagus-Mucosa	493	IFT52	ENSG00000101052.12	20	1.32045e-13	2.50885e-12	19	1.6403e-11	Yes	Yes
Esophagus-Mucosa	493	MYBL2	ENSG00000101057.15	20	0.000466721	0.00840098	18	0.0122083	Yes	No
Esophagus-Mucosa	493	TOX2	ENSG00000124191.17	20	1.72516e-07	3.10528e-06	18	1.041e-05	Yes	Yes
Esophagus-Mucosa	493	JPH2	ENSG00000149596.6	20	5.21493e-07	8.86538e-06	17	2.76132e-05	Yes	Yes
Esophagus-Mucosa	493	OSER1	ENSG00000132823.10	20	1.36155e-07	2.31463e-06	17	7.90076e-06	Yes	Yes
Esophagus-Mucosa	493	OSER1-AS1	ENSG00000223891.5	20	7.49331e-17	1.27386e-15	17	1.07549e-14	Yes	Yes
Esophagus-Mucosa	493	GDAP1L1	ENSG00000124194.16	20	8.42824e-05	0.0014328	17	0.00280137	Yes	Yes
Esophagus-Mucosa	493	FITM2	ENSG00000197296.5	20	0.000836079	0.0142133	17	0.0186422	Yes	No
Esophagus-Mucosa	493	TTPAL	ENSG00000124120.10	20	1.68068e-05	0.000268908	16	0.00064142	Yes	Yes
Esophagus-Mucosa	493	SERINC3	ENSG00000132824.13	20	0.00012193	0.00195088	16	0.00364601	Yes	Yes
Esophagus-Mucosa	493	PKIG	ENSG00000168734.13	20	0.000682634	0.0122874	18	0.0165397	Yes	No
Esophagus-Mucosa	493	ADA	ENSG00000196839.12	20	0.000118688	0.00201769	17	0.00374934	Yes	Yes
Esophagus-Mucosa	493	RP11-445H22.3	ENSG00000283440.1	20	0.00330395	0.0561672	17	0.0597067	No	No
Esophagus-Mucosa	493	WISP2	ENSG00000064205.10	20	3.31131e-06	5.62924e-05	17	0.000153731	Yes	Yes
Esophagus-Mucosa	493	KCNK15	ENSG00000124249.6	20	1.06929e-06	1.92472e-05	18	5.69212e-05	Yes	Yes
Esophagus-Mucosa	493	RIMS4	ENSG00000101098.12	20	0.000681535	0.0122676	18	0.0165181	Yes	No
Esophagus-Mucosa	493	YWHAB	ENSG00000166913.12	20	2.63485e-13	4.74272e-12	18	3.02888e-11	Yes	Yes
Esophagus-Mucosa	493	PABPC1L	ENSG00000101104.12	20	5.76461e-19	1.03763e-17	18	1.03003e-16	Yes	Yes
Esophagus-Mucosa	493	TOMM34	ENSG00000025772.7	20	6.38942e-17	1.15009e-15	18	9.75201e-15	Yes	Yes
Esophagus-Mucosa	493	STK4-AS1	ENSG00000227477.1	20	0.00709503	0.120616	17	0.122429	No	No
Esophagus-Mucosa	493	STK4	ENSG00000101109.11	20	0.000269741	0.00485533	18	0.00777948	Yes	Yes
Esophagus-Mucosa	493	KCNS1	ENSG00000124134.8	20	0.000253999	0.00431798	17	0.00706694	Yes	Yes
Esophagus-Mucosa	493	WFDC5	ENSG00000175121.11	20	0.00190702	0.0324194	17	0.0369274	Yes	No
Esophagus-Mucosa	493	WFDC12	ENSG00000168703.5	20	1.35271e-06	2.29961e-05	17	6.71515e-05	Yes	Yes
Esophagus-Mucosa	493	PI3	ENSG00000124102.4	20	0.0019641	0.0333898	17	0.0378662	Yes	No
Esophagus-Mucosa	493	SLPI	ENSG00000124107.5	20	1.32199e-25	2.11518e-24	16	3.12926e-23	Yes	Yes
Esophagus-Mucosa	493	MATN4	ENSG00000124159.15	20	0.00355805	0.0569289	16	0.0604087	No	No
Esophagus-Mucosa	493	RBPJL	ENSG00000124232.10	20	0.000722618	0.0115619	16	0.0157788	Yes	No
Esophagus-Mucosa	493	SDC4	ENSG00000124145.6	20	2.48678e-09	3.97885e-08	16	1.69916e-07	Yes	Yes
Esophagus-Mucosa	493	SYS1	ENSG00000204070.9	20	1.43928e-07	2.30285e-06	16	7.86209e-06	Yes	Yes
Esophagus-Mucosa	493	TP53TG5	ENSG00000124251.10	20	1.36007e-09	2.17611e-08	16	9.60016e-08	Yes	Yes
Esophagus-Mucosa	493	DBNDD2	ENSG00000244274.7	20	2.50315e-70	4.00503e-69	16	3.96453e-67	Yes	Yes
Esophagus-Mucosa	493	PIGT	ENSG00000124155.17	20	0.000420016	0.00672026	16	0.0101667	Yes	No
Esophagus-Mucosa	493	RP3-453C12.15	ENSG00000277022.1	20	0.000589317	0.00942908	16	0.0133887	Yes	No
Esophagus-Mucosa	493	WFDC2	ENSG00000101443.17	20	0.00130877	0.0209403	16	0.0255855	Yes	No
Esophagus-Mucosa	493	WFDC10B	ENSG00000182931.9	20	1.07938e-32	1.72701e-31	16	3.78012e-30	Yes	Yes
Esophagus-Mucosa	493	WFDC3	ENSG00000124116.18	20	1.98684e-59	3.17894e-58	16	2.21395e-56	Yes	Yes
Esophagus-Mucosa	493	DNTTIP1	ENSG00000101457.12	20	2.10852e-24	3.37364e-23	16	4.74409e-22	Yes	Yes
Esophagus-Mucosa	493	UBE2C	ENSG00000175063.16	20	0.00423288	0.0677261	16	0.0708714	No	No
Esophagus-Mucosa	493	TNNC2	ENSG00000101470.9	20	1.19707e-06	1.91531e-05	16	5.66618e-05	Yes	Yes
Esophagus-Mucosa	493	SNX21	ENSG00000124104.18	20	8.77913e-30	1.40466e-28	16	2.66704e-27	Yes	Yes
Esophagus-Mucosa	493	ACOT8	ENSG00000101473.16	20	0.00213384	0.0362752	17	0.0406028	Yes	No
Esophagus-Mucosa	493	ZSWIM3	ENSG00000132801.6	20	0.000461809	0.00785075	17	0.0115545	Yes	No
Esophagus-Mucosa	493	ZSWIM1	ENSG00000168612.4	20	0.000623764	0.010604	17	0.014723	Yes	No
Esophagus-Mucosa	493	SPATA25	ENSG00000149634.4	20	0.00227748	0.0364396	16	0.0407687	Yes	No
Esophagus-Mucosa	493	NEURL2	ENSG00000124257.6	20	0.000637077	0.0101932	16	0.0142512	Yes	No
Esophagus-Mucosa	493	CTSA	ENSG00000064601.16	20	0.000110892	0.00188517	17	0.00354312	Yes	Yes
Esophagus-Mucosa	493	PLTP	ENSG00000100979.14	20	6.18831e-21	1.05201e-19	17	1.18595e-18	Yes	Yes
Esophagus-Mucosa	493	PCIF1	ENSG00000100982.11	20	0.000555435	0.00944239	17	0.0134022	Yes	No
Esophagus-Mucosa	493	ZNF335	ENSG00000198026.7	20	0.00665826	0.11319	17	0.115104	No	No
Esophagus-Mucosa	493	MMP9	ENSG00000100985.7	20	0.000309324	0.00525851	17	0.0083121	Yes	Yes
Esophagus-Mucosa	493	NCOA5	ENSG00000124160.11	20	0.0020168	0.0342856	17	0.0387202	Yes	No
Esophagus-Mucosa	493	CD40	ENSG00000101017.13	20	1.56037e-06	2.65263e-05	17	7.6647e-05	Yes	Yes
Esophagus-Mucosa	493	CDH22	ENSG00000149654.9	20	4.83966e-22	8.71139e-21	18	1.05205e-19	Yes	Yes
Esophagus-Mucosa	493	SLC35C2	ENSG00000080189.14	20	5.92329e-05	0.00100696	17	0.00206574	Yes	Yes
Esophagus-Mucosa	493	ELMO2	ENSG00000062598.17	20	0.000370661	0.0066719	18	0.0101035	Yes	No
Esophagus-Mucosa	493	ZNF334	ENSG00000198185.11	20	3.97574e-100	6.75876e-99	17	2.48103e-96	Yes	Yes
Esophagus-Mucosa	493	SLC13A3	ENSG00000158296.13	20	0.000416742	0.00750136	18	0.0111248	Yes	No
Esophagus-Mucosa	493	TP53RK	ENSG00000172315.5	20	2.7354e-05	0.000437663	16	0.000991084	Yes	Yes
Esophagus-Mucosa	493	RP1-28H20.3	ENSG00000271784.1	20	6.66588e-05	0.00106654	16	0.00217313	Yes	Yes
Esophagus-Mucosa	493	SLC2A10	ENSG00000197496.5	20	1.36652e-05	0.000232309	17	0.00056211	Yes	Yes
Esophagus-Mucosa	493	EYA2	ENSG00000064655.18	20	0.000678358	0.0135672	20	0.0179375	Yes	No
Esophagus-Mucosa	493	ZMYND8	ENSG00000101040.19	20	0.00127962	0.0243128	19	0.0289795	Yes	No
Esophagus-Mucosa	493	NCOA3	ENSG00000124151.18	20	3.74544e-07	7.86542e-06	21	2.47171e-05	Yes	Yes
Esophagus-Mucosa	493	SULF2	ENSG00000196562.14	20	0.000170177	0.00374388	22	0.00629098	Yes	Yes
Esophagus-Mucosa	493	LINC00494	ENSG00000235621.8	20	0.00486107	0.102083	21	0.104194	No	No
Esophagus-Mucosa	493	PREX1	ENSG00000124126.13	20	9.18598e-06	0.000211278	23	0.00051733	Yes	Yes
Esophagus-Mucosa	493	RP5-906C1.1	ENSG00000278231.1	20	0.00283309	0.0566618	20	0.060158	No	No
Esophagus-Mucosa	493	ARFGEF2	ENSG00000124198.8	20	0.00120918	0.0253929	21	0.0300606	Yes	No
Esophagus-Mucosa	493	CSE1L	ENSG00000124207.16	20	2.99258e-13	6.28441e-12	21	3.96035e-11	Yes	Yes
Esophagus-Mucosa	493	STAU1	ENSG00000124214.19	20	0.0119698	0.251366	21	0.251866	No	No
Esophagus-Mucosa	493	DDX27	ENSG00000124228.14	20	1.50511e-05	0.000301021	20	0.00071023	Yes	Yes
Esophagus-Mucosa	493	ZNFX1	ENSG00000124201.14	20	0.00299608	0.0569256	19	0.0604087	No	No
Esophagus-Mucosa	493	KCNB1	ENSG00000158445.9	20	0.00224853	0.0494677	22	0.0532906	No	No
Esophagus-Mucosa	493	PTGIS	ENSG00000124212.5	20	0.00960102	0.19202	20	0.19283	No	No
Esophagus-Mucosa	493	B4GALT5	ENSG00000158470.5	20	0.000741848	0.014837	20	0.0193378	Yes	No
Esophagus-Mucosa	493	SLC9A8	ENSG00000197818.11	20	1.32463e-06	2.64926e-05	20	7.65623e-05	Yes	Yes
Esophagus-Mucosa	493	SPATA2	ENSG00000158480.10	20	0.000876496	0.0166534	19	0.0212448	Yes	No
Esophagus-Mucosa	493	RNF114	ENSG00000124226.10	20	0.00183231	0.034814	19	0.0392113	Yes	No
Esophagus-Mucosa	493	SNAI1	ENSG00000124216.3	20	0.00194611	0.03503	18	0.0394194	Yes	No
Esophagus-Mucosa	493	UBE2V1	ENSG00000244687.11	20	0.00178582	0.0339305	19	0.0383758	Yes	No
Esophagus-Mucosa	493	TMEM189	ENSG00000240849.10	20	3.53974e-13	6.72551e-12	19	4.22322e-11	Yes	Yes
Esophagus-Mucosa	493	LINC01273	ENSG00000231742.5	20	1.7554e-28	3.33526e-27	19	5.84168e-26	Yes	Yes
Esophagus-Mucosa	493	CEBPB	ENSG00000172216.5	20	0.000636068	0.0120853	19	0.016325	Yes	No
Esophagus-Mucosa	493	SMIM25	ENSG00000224397.5	20	2.70341e-16	5.13648e-15	19	4.11947e-14	Yes	Yes
Esophagus-Mucosa	493	LINC01270	ENSG00000203999.8	20	8.06456e-09	1.53227e-07	19	6.11518e-07	Yes	Yes
Esophagus-Mucosa	493	LINC01271	ENSG00000233077.1	20	1.51256e-05	0.00027226	18	0.000648273	Yes	Yes
Esophagus-Mucosa	493	PTPN1	ENSG00000196396.9	20	0.00037814	0.00718465	19	0.0107374	Yes	No
Esophagus-Mucosa	493	FAM65C	ENSG00000042062.11	20	5.97822e-06	0.000119564	20	0.000307686	Yes	Yes
Esophagus-Mucosa	493	PARD6B	ENSG00000124171.8	20	4.52279e-08	9.04558e-07	20	3.25737e-06	Yes	Yes
Esophagus-Mucosa	493	BCAS4	ENSG00000124243.17	20	0.000339009	0.00711919	21	0.0106585	Yes	No
Esophagus-Mucosa	493	ADNP	ENSG00000101126.15	20	0.00693261	0.145585	21	0.146885	No	No
Esophagus-Mucosa	493	DPM1	ENSG00000000419.12	20	0.000756996	0.0151399	20	0.0196527	Yes	No
Esophagus-Mucosa	493	MOCS3	ENSG00000124217.4	20	0.000322262	0.00644524	20	0.00981718	Yes	Yes
Esophagus-Mucosa	493	KCNG1	ENSG00000026559.13	20	7.73522e-07	1.54704e-05	20	4.6509e-05	Yes	Yes
Esophagus-Mucosa	493	NFATC2	ENSG00000101096.19	20	7.42603e-07	1.63373e-05	22	4.89313e-05	Yes	Yes
Esophagus-Mucosa	493	ATP9A	ENSG00000054793.13	20	3.59239e-11	7.90325e-10	22	4.05992e-09	Yes	Yes
Esophagus-Mucosa	493	SALL4	ENSG00000101115.12	20	2.11401e-08	4.22803e-07	20	1.59047e-06	Yes	Yes
Esophagus-Mucosa	493	ZFP64	ENSG00000020256.19	20	0.000208488	0.00437824	21	0.00714501	Yes	Yes
Esophagus-Mucosa	493	TSHZ2	ENSG00000182463.15	20	0.000182578	0.00456445	25	0.00739751	Yes	Yes
Esophagus-Mucosa	493	ZNF217	ENSG00000171940.13	20	0.00161577	0.0306996	19	0.0352372	Yes	No
Esophagus-Mucosa	493	BCAS1	ENSG00000064787.13	20	8.4358e-22	1.85588e-20	22	2.19909e-19	Yes	Yes
Esophagus-Mucosa	493	CYP24A1	ENSG00000019186.9	20	7.06313e-13	1.48326e-11	21	9.04324e-11	Yes	Yes
Esophagus-Mucosa	493	PFDN4	ENSG00000101132.9	20	0.000351677	0.00738521	21	0.0109791	Yes	No
Esophagus-Mucosa	493	DOK5	ENSG00000101134.11	20	0.000742019	0.0163244	22	0.0208886	Yes	No
Esophagus-Mucosa	493	FAM210B	ENSG00000124098.9	20	4.18201e-13	8.78221e-12	21	5.4718e-11	Yes	Yes
Esophagus-Mucosa	493	AURKA	ENSG00000087586.17	20	2.9136e-05	0.000611857	21	0.00133032	Yes	Yes
Esophagus-Mucosa	493	CSTF1	ENSG00000101138.11	20	0.000666618	0.013999	21	0.0184131	Yes	No
Esophagus-Mucosa	493	CASS4	ENSG00000087589.16	20	5.07848e-05	0.00111727	22	0.00226042	Yes	Yes
Esophagus-Mucosa	493	RTFDC1	ENSG00000022277.12	20	3.37784e-27	7.43124e-26	22	1.20348e-24	Yes	Yes
Esophagus-Mucosa	493	GCNT7	ENSG00000124091.9	20	0.00241615	0.0531552	22	0.056846	No	No
Esophagus-Mucosa	493	FAM209A	ENSG00000124103.8	20	0.000200395	0.00420829	21	0.00692085	Yes	Yes
Esophagus-Mucosa	493	FAM209B	ENSG00000213714.1	20	0.000162494	0.00341237	21	0.00582108	Yes	Yes
Esophagus-Mucosa	493	TFAP2C	ENSG00000087510.6	20	1.95742e-05	0.000411059	21	0.000936616	Yes	Yes
Esophagus-Mucosa	493	BMP7	ENSG00000101144.12	20	0.000124107	0.00285446	23	0.00502053	Yes	Yes
Esophagus-Mucosa	493	RP4-813D12.3	ENSG00000226308.1	20	0.000120855	0.0026588	22	0.00472735	Yes	Yes
Esophagus-Mucosa	493	RAE1	ENSG00000101146.12	20	1.99027e-05	0.000417956	21	0.000950121	Yes	Yes
Esophagus-Mucosa	493	RBM38	ENSG00000132819.16	20	3.43106e-09	7.54833e-08	22	3.12284e-07	Yes	Yes
Esophagus-Mucosa	493	PCK1	ENSG00000124253.10	20	5.79292e-08	1.21651e-06	21	4.3146e-06	Yes	Yes
Esophagus-Mucosa	493	ZBP1	ENSG00000124256.14	20	0.000337876	0.00743326	22	0.0110415	Yes	No
Esophagus-Mucosa	493	PMEPA1	ENSG00000124225.15	20	0.000461785	0.0101593	22	0.0142181	Yes	No
Esophagus-Mucosa	493	RAB22A	ENSG00000124209.3	20	1.43672e-06	2.72977e-05	19	7.8721e-05	Yes	Yes
Esophagus-Mucosa	493	VAPB	ENSG00000124164.15	20	3.41289e-15	6.48449e-14	19	4.79868e-13	Yes	Yes
Esophagus-Mucosa	493	APCDD1L	ENSG00000198768.10	20	0.000349093	0.00663277	19	0.0100541	Yes	No
Esophagus-Mucosa	493	STX16	ENSG00000124222.22	20	0.000711856	0.0128134	18	0.0171195	Yes	No
Esophagus-Mucosa	493	NPEPL1	ENSG00000215440.11	20	2.23558e-15	4.02405e-14	18	3.02749e-13	Yes	Yes
Esophagus-Mucosa	493	RP4-806M20.4	ENSG00000268649.5	20	0.000416069	0.00748925	18	0.0111087	Yes	No
Esophagus-Mucosa	493	GNAS	ENSG00000087460.24	20	1.15596e-05	0.000208073	18	0.000510844	Yes	Yes
Esophagus-Mucosa	493	NELFCD	ENSG00000101158.13	20	1.29244e-69	2.06791e-68	16	2.01307e-66	Yes	Yes
Esophagus-Mucosa	493	CTSZ	ENSG00000101160.13	20	5.55101e-07	8.88162e-06	16	2.76589e-05	Yes	Yes
Esophagus-Mucosa	493	TUBB1	ENSG00000101162.3	20	0.000756311	0.012101	16	0.0163449	Yes	No
Esophagus-Mucosa	493	ATP5E	ENSG00000124172.9	20	0.000164431	0.0026309	16	0.00468958	Yes	Yes
Esophagus-Mucosa	493	PRELID3B	ENSG00000101166.15	20	0.000750603	0.0120096	16	0.0162402	Yes	No
Esophagus-Mucosa	493	ZNF831	ENSG00000124203.6	20	6.40992e-05	0.00108969	17	0.00221301	Yes	Yes
Esophagus-Mucosa	493	EDN3	ENSG00000124205.15	20	4.23687e-26	6.779e-25	16	1.03956e-23	Yes	Yes
Esophagus-Mucosa	493	PHACTR3	ENSG00000087495.16	20	0.00083716	0.015906	19	0.0204692	Yes	No
Esophagus-Mucosa	493	SYCP2	ENSG00000196074.12	20	0.000878271	0.0149306	17	0.0194426	Yes	No
Esophagus-Mucosa	493	FAM217B	ENSG00000196227.10	20	0.00127358	0.0216508	17	0.0263022	Yes	No
Esophagus-Mucosa	493	PPP1R3D	ENSG00000132825.6	20	0.000381082	0.0064784	17	0.00985746	Yes	Yes
Esophagus-Mucosa	493	CDH26	ENSG00000124215.16	20	0.000555627	0.0100013	18	0.0140405	Yes	No
Esophagus-Mucosa	493	C20orf197	ENSG00000176659.7	20	0.000555487	0.00999877	18	0.0140381	Yes	No
Esophagus-Mucosa	493	MIR646HG	ENSG00000228340.5	20	5.68179e-10	1.36363e-08	24	6.17824e-08	Yes	Yes
Esophagus-Mucosa	493	CDH4	ENSG00000179242.15	20	1.15666e-09	3.70131e-08	32	1.58641e-07	Yes	Yes
Esophagus-Mucosa	493	TAF4	ENSG00000130699.18	20	0.000378935	0.00985231	26	0.013859	Yes	No
Esophagus-Mucosa	493	RP11-11M20.4	ENSG00000283078.1	20	0.000671943	0.0167986	25	0.0213897	Yes	No
Esophagus-Mucosa	493	LSM14B	ENSG00000149657.19	20	3.69751e-05	0.000961351	26	0.00198396	Yes	Yes
Esophagus-Mucosa	493	PSMA7	ENSG00000101182.14	20	0.000593076	0.01542	26	0.0199267	Yes	No
Esophagus-Mucosa	493	SS18L1	ENSG00000184402.14	20	3.73374e-05	0.000970774	26	0.00200129	Yes	Yes
Esophagus-Mucosa	493	MTG2	ENSG00000101181.17	20	3.837e-09	9.97621e-08	26	4.0775e-07	Yes	Yes
Esophagus-Mucosa	493	OSBPL2	ENSG00000130703.15	20	0.000579178	0.0150586	26	0.0195761	Yes	No
Esophagus-Mucosa	493	ADRM1	ENSG00000130706.12	20	0.000783103	0.0203607	26	0.0250265	Yes	No
Esophagus-Mucosa	493	LAMA5	ENSG00000130702.15	20	5.96618e-17	1.55121e-15	26	1.29968e-14	Yes	Yes
Esophagus-Mucosa	493	RPS21	ENSG00000171858.17	20	0.00354946	0.0887366	25	0.091195	No	No
Esophagus-Mucosa	493	CABLES2	ENSG00000149679.11	20	2.36656e-18	5.91639e-17	25	5.5747e-16	Yes	Yes
Esophagus-Mucosa	493	RBBP8NL	ENSG00000130701.3	20	0.00113486	0.0283715	25	0.0329759	Yes	No
Esophagus-Mucosa	493	GATA5	ENSG00000130700.6	20	1.92762e-11	4.81904e-10	25	2.53543e-09	Yes	Yes
Esophagus-Mucosa	493	SLCO4A1	ENSG00000101187.15	20	0.00013726	0.00356876	26	0.00604398	Yes	Yes
Esophagus-Mucosa	493	MRGBP	ENSG00000101189.6	20	0.000709365	0.0177341	25	0.0223292	Yes	No
Esophagus-Mucosa	493	OGFR	ENSG00000060491.16	20	7.77484e-13	1.94371e-11	25	1.16848e-10	Yes	Yes
Esophagus-Mucosa	493	COL9A3	ENSG00000092758.15	20	1.21674e-05	0.000316353	26	0.000742032	Yes	Yes
Esophagus-Mucosa	493	TCFL5	ENSG00000101190.12	20	1.12151e-14	2.80377e-13	25	1.97926e-12	Yes	Yes
Esophagus-Mucosa	493	DIDO1	ENSG00000101191.16	20	0.000547924	0.014246	26	0.0186767	Yes	No
Esophagus-Mucosa	493	RP4-563E14.1	ENSG00000273759.1	20	1.84174e-05	0.000460434	25	0.00103586	Yes	Yes
Esophagus-Mucosa	493	GID8	ENSG00000101193.7	20	0.00100716	0.0251791	25	0.0298638	Yes	No
Esophagus-Mucosa	493	SLC17A9	ENSG00000101194.17	20	0.000259032	0.00647579	25	0.00985434	Yes	Yes
Esophagus-Mucosa	493	HAR1A	ENSG00000225978.3	20	8.8521e-06	0.000221302	25	0.000539255	Yes	Yes
Esophagus-Mucosa	493	YTHDF1	ENSG00000149658.17	20	0.000495368	0.0123842	25	0.0166447	Yes	No
Esophagus-Mucosa	493	BIRC7	ENSG00000101197.12	20	3.24172e-07	7.78012e-06	24	2.44709e-05	Yes	Yes
Esophagus-Mucosa	493	ARFGAP1	ENSG00000101199.12	20	0.00101219	0.0253048	25	0.0299806	Yes	No
Esophagus-Mucosa	493	EEF1A2	ENSG00000101210.10	20	4.46938e-06	9.83263e-05	22	0.000257122	Yes	Yes
Esophagus-Mucosa	493	PPDPF	ENSG00000125534.9	20	0.000560205	0.0123245	22	0.0165795	Yes	No
Esophagus-Mucosa	493	PTK6	ENSG00000101213.6	20	1.79534e-07	3.94975e-06	22	1.304e-05	Yes	Yes
Esophagus-Mucosa	493	SRMS	ENSG00000125508.3	20	0.000779163	0.0163624	21	0.0209266	Yes	No
Esophagus-Mucosa	493	FNDC11	ENSG00000125531.6	20	0.000202648	0.00425561	21	0.00698563	Yes	Yes
Esophagus-Mucosa	493	HELZ2	ENSG00000130589.16	20	0.000341189	0.00716497	21	0.0107116	Yes	No
Esophagus-Mucosa	493	GMEB2	ENSG00000101216.10	20	7.29396e-09	1.45879e-07	20	5.83252e-07	Yes	Yes
Esophagus-Mucosa	493	STMN3	ENSG00000197457.9	20	3.90734e-06	7.81468e-05	20	0.000208344	Yes	Yes
Esophagus-Mucosa	493	RTEL1	ENSG00000258366.7	20	1.27425e-07	2.54851e-06	20	8.6505e-06	Yes	Yes
Esophagus-Mucosa	493	TNFRSF6B	ENSG00000243509.4	20	1.0448e-12	1.98512e-11	19	1.19094e-10	Yes	Yes
Esophagus-Mucosa	493	ARFRP1	ENSG00000101246.19	20	0.00095103	0.0180696	19	0.0226847	Yes	No
Esophagus-Mucosa	493	ZGPAT	ENSG00000197114.11	20	0.00147826	0.028087	19	0.0327158	Yes	No
Esophagus-Mucosa	493	LIME1	ENSG00000203896.9	20	4.56814e-06	8.22266e-05	18	0.000218165	Yes	Yes
Esophagus-Mucosa	493	SLC2A4RG	ENSG00000125520.13	20	2.72795e-06	4.91031e-05	18	0.00013593	Yes	Yes
Esophagus-Mucosa	493	ZBTB46	ENSG00000130584.10	20	2.53305e-06	4.5595e-05	18	0.000126877	Yes	Yes
Esophagus-Mucosa	493	TPD52L2	ENSG00000101150.17	20	0.000693172	0.0117839	17	0.0159976	Yes	No
Esophagus-Mucosa	493	DNAJC5	ENSG00000101152.10	20	4.53019e-05	0.000770133	17	0.00162946	Yes	Yes
Esophagus-Mucosa	493	UCKL1	ENSG00000198276.15	20	8.40691e-13	1.34511e-11	16	8.23515e-11	Yes	Yes
Esophagus-Mucosa	493	ZNF512B	ENSG00000196700.8	20	9.10299e-11	1.45648e-09	16	7.30104e-09	Yes	Yes
Esophagus-Mucosa	493	SAMD10	ENSG00000130590.13	20	0.00145917	0.0233468	16	0.0280263	Yes	No
Esophagus-Mucosa	493	PRPF6	ENSG00000101161.7	20	2.07875e-11	3.326e-10	16	1.77642e-09	Yes	Yes
Esophagus-Mucosa	493	LINC00176	ENSG00000196421.8	20	1.43288e-11	2.14933e-10	15	1.16814e-09	Yes	Yes
Esophagus-Mucosa	493	SOX18	ENSG00000203883.6	20	0.000334859	0.00502289	15	0.0080039	Yes	Yes
Esophagus-Mucosa	493	TCEA2	ENSG00000171703.16	20	9.78498e-06	0.000146775	15	0.000370618	Yes	Yes
Esophagus-Mucosa	493	RGS19	ENSG00000171700.13	20	1.45247e-79	2.17871e-78	15	3.02274e-76	Yes	Yes
Esophagus-Mucosa	493	OPRL1	ENSG00000125510.15	20	1.27095e-11	1.77933e-10	14	9.7366e-10	Yes	Yes
Esophagus-Mucosa	493	PCMTD2	ENSG00000203880.11	20	3.75974e-15	4.51169e-14	12	3.38137e-13	Yes	Yes
Esophagus-Mucosa	493	CH507-9B2.1	ENSG00000277117.4	21	3.67233e-05	3.67233e-05	1	0.000103696	Yes	Yes
Esophagus-Mucosa	493	CH507-9B2.3	ENSG00000280071.3	21	1.54269e-40	1.54269e-40	1	4.95122e-39	Yes	Yes
Esophagus-Mucosa	493	CH507-9B2.5	ENSG00000275464.4	21	1.47752e-35	1.47752e-35	1	3.8626e-34	Yes	Yes
Esophagus-Mucosa	493	CH507-9B2.9	ENSG00000280433.1	21	1.0619e-22	1.0619e-22	1	1.45721e-21	Yes	Yes
Esophagus-Mucosa	493	CH507-42P11.8	ENSG00000275993.2	21	0.000300311	0.000300311	1	0.000708649	Yes	Yes
Esophagus-Mucosa	493	CBSL	ENSG00000274276.4	21	3.22749e-17	3.22749e-17	1	3.09067e-16	Yes	Yes
Esophagus-Mucosa	493	U2AF1L5	ENSG00000275895.6	21	0.0128091	0.0128091	1	0.0171151	Yes	No
Esophagus-Mucosa	493	CH507-513H4.5	ENSG00000281383.1	21	0.0251774	0.0251774	1	0.0298637	Yes	No
Esophagus-Mucosa	493	CH507-513H4.3	ENSG00000281181.1	21	0.000707611	0.000707611	1	0.00151275	Yes	Yes
Esophagus-Mucosa	493	bP-21264C1.2	ENSG00000278932.3	21	0.0117269	0.0234539	2	0.0281286	Yes	No
Esophagus-Mucosa	493	LIPI	ENSG00000188992.11	21	3.85079e-06	8.47175e-05	22	0.000224293	Yes	Yes
Esophagus-Mucosa	493	RBM11	ENSG00000185272.13	21	2.12349e-15	4.67167e-14	22	3.49533e-13	Yes	Yes
Esophagus-Mucosa	493	HSPA13	ENSG00000155304.5	21	3.40175e-05	0.000748386	22	0.00158817	Yes	Yes
Esophagus-Mucosa	493	SAMSN1	ENSG00000155307.17	21	0.000839156	0.0184614	22	0.0231063	Yes	No
Esophagus-Mucosa	493	AF127936.7	ENSG00000281903.2	21	6.27588e-06	0.000150621	24	0.000379731	Yes	Yes
Esophagus-Mucosa	493	NRIP1	ENSG00000180530.10	21	7.23705e-13	1.59215e-11	22	9.68371e-11	Yes	Yes
Esophagus-Mucosa	493	USP25	ENSG00000155313.15	21	0.000295479	0.00472766	16	0.00760257	Yes	Yes
Esophagus-Mucosa	493	MIR99AHG	ENSG00000215386.11	21	7.48786e-05	0.00164733	22	0.0031574	Yes	Yes
Esophagus-Mucosa	493	AP000473.5	ENSG00000228798.1	21	7.70416e-05	0.00123267	16	0.00246114	Yes	Yes
Esophagus-Mucosa	493	AP000473.8	ENSG00000270093.1	21	4.70537e-11	7.5286e-10	16	3.87275e-09	Yes	Yes
Esophagus-Mucosa	493	CXADR	ENSG00000154639.18	21	1.21015e-11	2.54131e-10	21	1.37271e-09	Yes	Yes
Esophagus-Mucosa	493	BTG3	ENSG00000154640.14	21	0.000839009	0.0176192	21	0.0222131	Yes	No
Esophagus-Mucosa	493	C21orf91	ENSG00000154642.10	21	4.20158e-08	9.24347e-07	22	3.32591e-06	Yes	Yes
Esophagus-Mucosa	493	CHODL	ENSG00000154645.13	21	2.35492e-20	6.59379e-19	28	7.07998e-18	Yes	Yes
Esophagus-Mucosa	493	NCAM2	ENSG00000154654.14	21	0.000149363	0.00433153	29	0.00708387	Yes	Yes
Esophagus-Mucosa	493	MIR155HG	ENSG00000234883.5	21	2.97799e-05	0.000536038	18	0.00118418	Yes	Yes
Esophagus-Mucosa	493	MRPL39	ENSG00000154719.13	21	1.3234e-36	2.38211e-35	18	6.19068e-34	Yes	Yes
Esophagus-Mucosa	493	JAM2	ENSG00000154721.14	21	6.17232e-05	0.00117274	19	0.00235699	Yes	Yes
Esophagus-Mucosa	493	ATP5J	ENSG00000154723.12	21	0.00142581	0.0270904	19	0.0317101	Yes	No
Esophagus-Mucosa	493	GABPA	ENSG00000154727.10	21	0.00034896	0.00663024	19	0.0100529	Yes	No
Esophagus-Mucosa	493	APP	ENSG00000142192.20	21	4.69168e-06	0.000107909	23	0.000280229	Yes	Yes
Esophagus-Mucosa	493	CYYR1	ENSG00000166265.11	21	8.01818e-06	0.000184418	23	0.00045754	Yes	Yes
Esophagus-Mucosa	493	ADAMTS1	ENSG00000154734.14	21	0.00315838	0.0726427	23	0.0755766	No	No
Esophagus-Mucosa	493	ADAMTS5	ENSG00000154736.5	21	0.000363072	0.00835066	23	0.0121542	Yes	No
Esophagus-Mucosa	493	AF131217.1	ENSG00000232855.6	21	3.09347e-05	0.000711498	23	0.00151959	Yes	Yes
Esophagus-Mucosa	493	N6AMT1	ENSG00000156239.11	21	0.00283739	0.0567478	20	0.0602347	No	No
Esophagus-Mucosa	493	LTN1	ENSG00000198862.13	21	7.58902e-07	1.59369e-05	21	4.78624e-05	Yes	Yes
Esophagus-Mucosa	493	RWDD2B	ENSG00000156253.6	21	3.84168e-09	7.68335e-08	20	3.17497e-07	Yes	Yes
Esophagus-Mucosa	493	USP16	ENSG00000156256.14	21	0.000541315	0.0108263	20	0.0149557	Yes	No
Esophagus-Mucosa	493	CCT8	ENSG00000156261.12	21	8.98538e-35	1.79708e-33	20	4.32575e-32	Yes	Yes
Esophagus-Mucosa	493	MAP3K7CL	ENSG00000156265.15	21	4.27888e-05	0.000855777	20	0.00178701	Yes	Yes
Esophagus-Mucosa	493	BACH1	ENSG00000156273.15	21	0.0014186	0.0312092	22	0.0357337	Yes	No
Esophagus-Mucosa	493	BACH1-AS1	ENSG00000232118.2	21	0.000781978	0.0148576	19	0.0193621	Yes	No
Esophagus-Mucosa	493	BACH1-IT2	ENSG00000228817.4	21	0.00229108	0.0435305	19	0.0476106	Yes	No
Esophagus-Mucosa	493	GRIK1	ENSG00000171189.17	21	0.00307771	0.0677095	22	0.0708602	No	No
Esophagus-Mucosa	493	CLDN17	ENSG00000156282.4	21	0.000286849	0.00487642	17	0.00780564	Yes	Yes
Esophagus-Mucosa	493	CLDN8	ENSG00000156284.5	21	0.00121051	0.0205788	17	0.0252417	Yes	No
Esophagus-Mucosa	493	TIAM1	ENSG00000156299.13	21	6.44737e-05	0.00154737	24	0.0029925	Yes	Yes
Esophagus-Mucosa	493	AP000253.1	ENSG00000234509.1	21	0.0001553	0.003106	20	0.00539136	Yes	Yes
Esophagus-Mucosa	493	SOD1	ENSG00000142168.14	21	3.16581e-09	6.33161e-08	20	2.64555e-07	Yes	Yes
Esophagus-Mucosa	493	SCAF4	ENSG00000156304.14	21	0.00159103	0.0318206	20	0.0363676	Yes	No
Esophagus-Mucosa	493	AP000255.6	ENSG00000273091.1	21	0.000109768	0.00208559	19	0.00385201	Yes	Yes
Esophagus-Mucosa	493	HUNK	ENSG00000142149.8	21	1.48446e-19	3.11737e-18	21	3.19164e-17	Yes	Yes
Esophagus-Mucosa	493	MIS18A	ENSG00000159055.3	21	0.000212581	0.00425163	20	0.00698116	Yes	Yes
Esophagus-Mucosa	493	URB1	ENSG00000142207.6	21	1.13791e-20	2.38962e-19	21	2.62992e-18	Yes	Yes
Esophagus-Mucosa	493	URB1-AS1	ENSG00000256073.3	21	4.87302e-13	9.74605e-12	20	6.05093e-11	Yes	Yes
Esophagus-Mucosa	493	EVA1C	ENSG00000166979.12	21	0.000360927	0.00757946	21	0.0112236	Yes	No
Esophagus-Mucosa	493	TCP10L	ENSG00000242220.6	21	3.38941e-11	6.43988e-10	19	3.33737e-09	Yes	Yes
Esophagus-Mucosa	493	C21orf59	ENSG00000159079.18	21	0.000364354	0.00692273	19	0.0104191	Yes	No
Esophagus-Mucosa	493	SYNJ1	ENSG00000159082.17	21	0.000907973	0.0172515	19	0.0218558	Yes	No
Esophagus-Mucosa	493	PAXBP1	ENSG00000159086.14	21	8.43165e-06	0.00015177	18	0.000382409	Yes	Yes
Esophagus-Mucosa	493	C21orf62	ENSG00000205929.10	21	1.25523e-07	2.25941e-06	18	7.72277e-06	Yes	Yes
Esophagus-Mucosa	493	OLIG1	ENSG00000184221.12	21	0.000970018	0.0164903	17	0.0210727	Yes	No
Esophagus-Mucosa	493	IFNAR2	ENSG00000159110.19	21	4.80127e-15	8.16216e-14	17	5.99489e-13	Yes	Yes
Esophagus-Mucosa	493	IL10RB	ENSG00000243646.9	21	4.0175e-05	0.000682975	17	0.00146542	Yes	Yes
Esophagus-Mucosa	493	IFNAR1	ENSG00000142166.12	21	9.64739e-14	1.64006e-12	17	1.08761e-11	Yes	Yes
Esophagus-Mucosa	493	IFNGR2	ENSG00000159128.14	21	0.00164204	0.0262726	16	0.0309027	Yes	No
Esophagus-Mucosa	493	TMEM50B	ENSG00000142188.16	21	2.76253e-13	4.42005e-12	16	2.83102e-11	Yes	Yes
Esophagus-Mucosa	493	DNAJC28	ENSG00000177692.11	21	2.48943e-05	0.000398309	16	0.000910037	Yes	Yes
Esophagus-Mucosa	493	GART	ENSG00000159131.16	21	0.000344657	0.00551451	16	0.00862697	Yes	Yes
Esophagus-Mucosa	493	SON	ENSG00000159140.19	21	0.000201952	0.00343318	17	0.00585261	Yes	Yes
Esophagus-Mucosa	493	DONSON	ENSG00000159147.17	21	0.00181688	0.0290701	16	0.0336519	Yes	No
Esophagus-Mucosa	493	CRYZL1	ENSG00000205758.11	21	6.7302e-06	0.000114413	17	0.00029558	Yes	Yes
Esophagus-Mucosa	493	ITSN1	ENSG00000205726.14	21	0.000784725	0.014125	18	0.0185498	Yes	No
Esophagus-Mucosa	493	ATP5O	ENSG00000241837.6	21	7.57102e-08	1.28707e-06	17	4.54565e-06	Yes	Yes
Esophagus-Mucosa	493	MRPS6	ENSG00000243927.5	21	0.000176446	0.00299957	17	0.00523617	Yes	Yes
Esophagus-Mucosa	493	SLC5A3	ENSG00000198743.6	21	0.00170951	0.0273521	16	0.0319842	Yes	No
Esophagus-Mucosa	493	LINC00310	ENSG00000227456.7	21	0.000416935	0.00708789	17	0.0106225	Yes	No
Esophagus-Mucosa	493	KCNE2	ENSG00000159197.3	21	0.00219818	0.0351709	16	0.0395476	Yes	No
Esophagus-Mucosa	493	KCNE1	ENSG00000180509.11	21	0.000140081	0.0022413	16	0.00409792	Yes	Yes
Esophagus-Mucosa	493	RCAN1	ENSG00000159200.17	21	4.26252e-05	0.000724628	17	0.0015437	Yes	Yes
Esophagus-Mucosa	493	CLIC6	ENSG00000159212.12	21	8.77123e-12	1.57882e-10	18	8.68253e-10	Yes	Yes
Esophagus-Mucosa	493	LINC00160	ENSG00000230978.1	21	2.37781e-05	0.000428005	18	0.000970836	Yes	Yes
Esophagus-Mucosa	493	RUNX1	ENSG00000159216.18	21	4.7768e-05	0.00143304	30	0.00280153	Yes	Yes
Esophagus-Mucosa	493	LINC01436	ENSG00000231106.2	21	2.04637e-52	4.09274e-51	20	2.13355e-49	Yes	Yes
Esophagus-Mucosa	493	SETD4	ENSG00000185917.13	21	1.52764e-08	3.20805e-07	21	1.2243e-06	Yes	Yes
Esophagus-Mucosa	493	CBR1	ENSG00000159228.12	21	8.32021e-05	0.00166404	20	0.00318593	Yes	Yes
Esophagus-Mucosa	493	AP000688.29	ENSG00000233393.1	21	1.28255e-11	2.69335e-10	21	1.45039e-09	Yes	Yes
Esophagus-Mucosa	493	CBR3	ENSG00000159231.5	21	5.16967e-45	1.08563e-43	21	4.1049e-42	Yes	Yes
Esophagus-Mucosa	493	DOPEY2	ENSG00000142197.12	21	4.07986e-42	8.56771e-41	21	2.7853e-39	Yes	Yes
Esophagus-Mucosa	493	MORC3	ENSG00000159256.12	21	0.000165562	0.00331123	20	0.00567713	Yes	Yes
Esophagus-Mucosa	493	CHAF1B	ENSG00000159259.7	21	7.57921e-05	0.00151584	20	0.00293981	Yes	Yes
Esophagus-Mucosa	493	AP000696.2	ENSG00000231324.1	21	1.12811e-08	2.25623e-07	20	8.79723e-07	Yes	Yes
Esophagus-Mucosa	493	SIM2	ENSG00000159263.15	21	0.000309285	0.00618569	20	0.00948415	Yes	Yes
Esophagus-Mucosa	493	HLCS	ENSG00000159267.14	21	1.36154e-44	2.99538e-43	22	1.10415e-41	Yes	Yes
Esophagus-Mucosa	493	AP000704.5	ENSG00000224790.2	21	0.000491608	0.0103238	21	0.0144037	Yes	No
Esophagus-Mucosa	493	RIPPLY3	ENSG00000183145.8	21	4.86289e-16	1.02121e-14	21	8.03289e-14	Yes	Yes
Esophagus-Mucosa	493	PIGP	ENSG00000185808.13	21	1.57842e-56	3.15684e-55	20	1.91805e-53	Yes	Yes
Esophagus-Mucosa	493	TTC3	ENSG00000182670.13	21	7.56084e-67	1.58778e-65	21	1.44209e-63	Yes	Yes
Esophagus-Mucosa	493	DSCR9	ENSG00000230366.9	21	0.000246208	0.00467795	19	0.00753708	Yes	Yes
Esophagus-Mucosa	493	DSCR3	ENSG00000157538.13	21	0.000163221	0.0031012	19	0.00538356	Yes	Yes
Esophagus-Mucosa	493	AP001432.14	ENSG00000242553.1	21	0.000211723	0.00402274	19	0.00667363	Yes	Yes
Esophagus-Mucosa	493	DYRK1A	ENSG00000157540.19	21	1.68182e-07	3.36364e-06	20	1.1227e-05	Yes	Yes
Esophagus-Mucosa	493	KCNJ15	ENSG00000157551.17	21	2.62435e-06	5.24871e-05	20	0.000144166	Yes	Yes
Esophagus-Mucosa	493	ERG	ENSG00000157554.18	21	3.11875e-11	7.48499e-10	24	3.8518e-09	Yes	Yes
Esophagus-Mucosa	493	ETS2	ENSG00000157557.11	21	0.000270755	0.0059566	22	0.00920176	Yes	Yes
Esophagus-Mucosa	493	AF064858.6	ENSG00000205622.9	21	0.000854922	0.0196632	23	0.02431	Yes	No
Esophagus-Mucosa	493	LINC01700	ENSG00000232837.1	21	0.000780374	0.0179486	23	0.022559	Yes	No
Esophagus-Mucosa	493	AF064858.8	ENSG00000235888.1	21	0.000476104	0.0109504	23	0.015101	Yes	No
Esophagus-Mucosa	493	AF064858.11	ENSG00000237721.1	21	0.000772596	0.0177697	23	0.0223692	Yes	No
Esophagus-Mucosa	493	PSMG1	ENSG00000183527.11	21	1.85138e-60	4.62844e-59	25	3.34234e-57	Yes	Yes
Esophagus-Mucosa	493	BRWD1	ENSG00000185658.13	21	0.000217018	0.00564247	26	0.00879358	Yes	Yes
Esophagus-Mucosa	493	HMGN1	ENSG00000205581.10	21	0.000132378	0.00330945	25	0.00567463	Yes	Yes
Esophagus-Mucosa	493	WRB	ENSG00000182093.14	21	6.69587e-26	1.67397e-24	25	2.49116e-23	Yes	Yes
Esophagus-Mucosa	493	LCA5L	ENSG00000157578.13	21	2.75249e-44	6.88121e-43	25	2.47949e-41	Yes	Yes
Esophagus-Mucosa	493	SH3BGR	ENSG00000185437.13	21	1.51059e-15	3.77647e-14	25	2.8473e-13	Yes	Yes
Esophagus-Mucosa	493	B3GALT5	ENSG00000183778.17	21	6.07361e-34	1.57914e-32	26	3.61356e-31	Yes	Yes
Esophagus-Mucosa	493	IGSF5	ENSG00000183067.5	21	1.00821e-06	2.62134e-05	26	7.58299e-05	Yes	Yes
Esophagus-Mucosa	493	PCP4	ENSG00000183036.10	21	1.78419e-06	4.81732e-05	27	0.000133608	Yes	Yes
Esophagus-Mucosa	493	BACE2	ENSG00000182240.15	21	1.35111e-10	3.64799e-09	27	1.7543e-08	Yes	Yes
Esophagus-Mucosa	493	FAM3B	ENSG00000183844.16	21	5.76832e-09	1.55745e-07	27	6.21286e-07	Yes	Yes
Esophagus-Mucosa	493	MX2	ENSG00000183486.12	21	0.000187129	0.00505249	27	0.00803909	Yes	Yes
Esophagus-Mucosa	493	MX1	ENSG00000157601.13	21	9.39785e-17	2.53742e-15	27	2.09215e-14	Yes	Yes
Esophagus-Mucosa	493	TMPRSS2	ENSG00000184012.11	21	0.00182754	0.051171	28	0.0549307	No	No
Esophagus-Mucosa	493	LINC00111	ENSG00000227702.1	21	0.000621873	0.0167906	27	0.0213811	Yes	No
Esophagus-Mucosa	493	LINC00479	ENSG00000236384.7	21	3.06029e-56	7.95674e-55	26	4.76863e-53	Yes	Yes
Esophagus-Mucosa	493	RIPK4	ENSG00000183421.11	21	0.000517394	0.0139696	27	0.0183822	Yes	No
Esophagus-Mucosa	493	PRDM15	ENSG00000141956.13	21	5.53723e-25	1.55043e-23	28	2.21023e-22	Yes	Yes
Esophagus-Mucosa	493	C2CD2	ENSG00000157617.16	21	1.24305e-10	3.48053e-09	28	1.67606e-08	Yes	Yes
Esophagus-Mucosa	493	ZBTB21	ENSG00000173276.13	21	0.000213952	0.00599066	28	0.00924626	Yes	Yes
Esophagus-Mucosa	493	ZNF295-AS1	ENSG00000237232.7	21	0.000239508	0.00670622	28	0.010148	Yes	No
Esophagus-Mucosa	493	UMODL1	ENSG00000177398.18	21	4.79639e-05	0.00134299	28	0.00265524	Yes	Yes
Esophagus-Mucosa	493	ABCG1	ENSG00000160179.18	21	0.000115449	0.00311712	27	0.00540694	Yes	Yes
Esophagus-Mucosa	493	TFF3	ENSG00000160180.15	21	9.10728e-05	0.00236789	26	0.00429197	Yes	Yes
Esophagus-Mucosa	493	TFF2	ENSG00000160181.8	21	0.000209834	0.00545569	26	0.00855547	Yes	Yes
Esophagus-Mucosa	493	TFF1	ENSG00000160182.2	21	0.000178004	0.00462811	26	0.00748415	Yes	Yes
Esophagus-Mucosa	493	TMPRSS3	ENSG00000160183.13	21	0.00105744	0.0274933	26	0.0321306	Yes	No
Esophagus-Mucosa	493	UBASH3A	ENSG00000160185.14	21	1.56895e-14	4.07928e-13	26	2.84661e-12	Yes	Yes
Esophagus-Mucosa	493	RSPH1	ENSG00000160188.9	21	2.56481e-14	6.41203e-13	25	4.38587e-12	Yes	Yes
Esophagus-Mucosa	493	SLC37A1	ENSG00000160190.13	21	1.46106e-09	3.65264e-08	25	1.56707e-07	Yes	Yes
Esophagus-Mucosa	493	LINC01671	ENSG00000225431.1	21	4.3264e-13	9.95072e-12	23	6.17583e-11	Yes	Yes
Esophagus-Mucosa	493	PDE9A	ENSG00000160191.17	21	2.77817e-11	6.66761e-10	24	3.4493e-09	Yes	Yes
Esophagus-Mucosa	493	WDR4	ENSG00000160193.11	21	1.61079e-17	3.54374e-16	22	3.12048e-15	Yes	Yes
Esophagus-Mucosa	493	NDUFV3	ENSG00000160194.17	21	5.5588e-84	1.22294e-82	22	2.22146e-80	Yes	Yes
Esophagus-Mucosa	493	ERVH48-1	ENSG00000233056.2	21	0.00182447	0.0383139	21	0.0425683	Yes	No
Esophagus-Mucosa	493	PKNOX1	ENSG00000160199.14	21	7.19612e-07	1.51119e-05	21	4.55398e-05	Yes	Yes
Esophagus-Mucosa	493	CBS	ENSG00000160200.17	21	4.14043e-33	8.69491e-32	21	1.91985e-30	Yes	Yes
Esophagus-Mucosa	493	U2AF1	ENSG00000160201.11	21	3.4766e-06	6.9532e-05	20	0.000187075	Yes	Yes
Esophagus-Mucosa	493	LINC01679	ENSG00000237989.1	21	1.89466e-05	0.000341039	18	0.00079412	Yes	Yes
Esophagus-Mucosa	493	SIK1	ENSG00000142178.7	21	7.10953e-05	0.00120862	17	0.00241971	Yes	Yes
Esophagus-Mucosa	493	HSF2BP	ENSG00000160207.8	21	1.38976e-05	0.000250157	18	0.000600924	Yes	Yes
Esophagus-Mucosa	493	RRP1B	ENSG00000160208.12	21	2.2319e-05	0.000379423	17	0.000872658	Yes	Yes
Esophagus-Mucosa	493	PDXK	ENSG00000160209.18	21	3.92681e-18	7.06825e-17	18	6.60353e-16	Yes	Yes
Esophagus-Mucosa	493	CSTB	ENSG00000160213.6	21	0.000510151	0.00867256	17	0.0125121	Yes	No
Esophagus-Mucosa	493	RRP1	ENSG00000160214.12	21	3.20638e-07	5.45084e-06	17	1.75647e-05	Yes	Yes
Esophagus-Mucosa	493	AGPAT3	ENSG00000160216.18	21	1.45374e-10	2.61673e-09	18	1.28008e-08	Yes	Yes
Esophagus-Mucosa	493	TRAPPC10	ENSG00000160218.12	21	0.0023594	0.0401098	17	0.0442955	Yes	No
Esophagus-Mucosa	493	PWP2	ENSG00000241945.7	21	2.0439e-93	3.47464e-92	17	8.27339e-90	Yes	Yes
Esophagus-Mucosa	493	C21orf33	ENSG00000160221.16	21	8.75451e-136	1.48827e-134	17	2.01717e-131	Yes	Yes
Esophagus-Mucosa	493	LINC01678	ENSG00000225331.1	21	3.45705e-20	5.87699e-19	17	6.33426e-18	Yes	Yes
Esophagus-Mucosa	493	ICOSLG	ENSG00000160223.16	21	8.18127e-14	1.47263e-12	18	9.80269e-12	Yes	Yes
Esophagus-Mucosa	493	AIRE	ENSG00000160224.16	21	0.000158326	0.00284988	18	0.00501446	Yes	Yes
Esophagus-Mucosa	493	PFKL	ENSG00000141959.16	21	1.7305e-16	3.1149e-15	18	2.55395e-14	Yes	Yes
Esophagus-Mucosa	493	C21orf2	ENSG00000160226.15	21	1.90267e-52	3.42481e-51	18	1.79599e-49	Yes	Yes
Esophagus-Mucosa	493	TRPM2	ENSG00000142185.16	21	0.000987441	0.0187614	19	0.0234052	Yes	No
Esophagus-Mucosa	493	LRRC3	ENSG00000160233.7	21	9.17389e-11	1.74304e-09	19	8.67335e-09	Yes	Yes
Esophagus-Mucosa	493	KB-68A7.1	ENSG00000274225.1	21	2.84275e-05	0.000540123	19	0.00119171	Yes	Yes
Esophagus-Mucosa	493	AP001065.15	ENSG00000228709.1	21	3.9032e-05	0.00078064	20	0.00164769	Yes	Yes
Esophagus-Mucosa	493	TSPEAR	ENSG00000175894.14	21	4.03463e-06	8.47272e-05	21	0.000224293	Yes	Yes
Esophagus-Mucosa	493	UBE2G2	ENSG00000184787.18	21	1.01748e-05	0.00021367	21	0.000522608	Yes	Yes
Esophagus-Mucosa	493	SUMO3	ENSG00000184900.15	21	0.000146455	0.0029291	20	0.00513284	Yes	Yes
Esophagus-Mucosa	493	PTTG1IP	ENSG00000183255.11	21	1.70353e-26	3.40706e-25	20	5.30321e-24	Yes	Yes
Esophagus-Mucosa	493	ITGB2	ENSG00000160255.17	21	1.8975e-07	3.79499e-06	20	1.25786e-05	Yes	Yes
Esophagus-Mucosa	493	LINC01547	ENSG00000183250.11	21	1.71081e-06	3.42162e-05	20	9.70681e-05	Yes	Yes
Esophagus-Mucosa	493	FAM207A	ENSG00000160256.12	21	0.000224966	0.00472428	21	0.00759853	Yes	Yes
Esophagus-Mucosa	493	AP001505.10	ENSG00000276529.1	21	2.61488e-30	5.22976e-29	20	1.01597e-27	Yes	Yes
Esophagus-Mucosa	493	LINC00163	ENSG00000234880.1	21	0.000233953	0.00467906	20	0.00753817	Yes	Yes
Esophagus-Mucosa	493	PICSAR	ENSG00000275874.1	21	1.71512e-05	0.000343024	20	0.000797597	Yes	Yes
Esophagus-Mucosa	493	ADARB1	ENSG00000197381.15	21	0.000128485	0.00308364	24	0.00535835	Yes	Yes
Esophagus-Mucosa	493	LINC00334	ENSG00000182586.8	21	0.000888322	0.0213197	24	0.0259716	Yes	No
Esophagus-Mucosa	493	POFUT2	ENSG00000186866.16	21	6.84389e-05	0.00164253	24	0.00315095	Yes	Yes
Esophagus-Mucosa	493	LINC00205	ENSG00000223768.1	21	0.000231625	0.00555901	24	0.00868503	Yes	Yes
Esophagus-Mucosa	493	LL21NC02-21A1.1	ENSG00000273796.1	21	4.39299e-05	0.00105432	24	0.00215062	Yes	Yes
Esophagus-Mucosa	493	COL18A1	ENSG00000182871.14	21	0.000237856	0.00618425	26	0.00948276	Yes	Yes
Esophagus-Mucosa	493	SLC19A1	ENSG00000173638.18	21	1.79234e-13	4.48084e-12	25	2.86787e-11	Yes	Yes
Esophagus-Mucosa	493	PCBP3	ENSG00000183570.16	21	8.29665e-24	2.15713e-22	26	2.91254e-21	Yes	Yes
Esophagus-Mucosa	493	AJ011932.1	ENSG00000274248.1	21	2.64056e-06	5.54518e-05	21	0.000151553	Yes	Yes
Esophagus-Mucosa	493	COL6A1	ENSG00000142156.14	21	6.60364e-08	1.38676e-06	21	4.87428e-06	Yes	Yes
Esophagus-Mucosa	493	AP001476.2	ENSG00000224413.1	21	3.31033e-07	6.62066e-06	20	2.10761e-05	Yes	Yes
Esophagus-Mucosa	493	COL6A2	ENSG00000142173.14	21	4.23717e-05	0.000805062	19	0.00169274	Yes	Yes
Esophagus-Mucosa	493	FTCD	ENSG00000160282.13	21	4.57753e-17	8.69731e-16	19	7.43555e-15	Yes	Yes
Esophagus-Mucosa	493	SPATC1L	ENSG00000160284.14	21	4.22344e-46	8.02453e-45	19	3.17735e-43	Yes	Yes
Esophagus-Mucosa	493	LSS	ENSG00000160285.14	21	9.84241e-09	1.87006e-07	19	7.37641e-07	Yes	Yes
Esophagus-Mucosa	493	MCM3AP	ENSG00000160294.10	21	2.41547e-23	4.34785e-22	18	5.7171e-21	Yes	Yes
Esophagus-Mucosa	493	YBEY	ENSG00000182362.13	21	6.46567e-58	1.16382e-56	18	7.56698e-55	Yes	Yes
Esophagus-Mucosa	493	C21orf58	ENSG00000160298.17	21	7.70985e-05	0.00131068	17	0.00259981	Yes	Yes
Esophagus-Mucosa	493	PCNT	ENSG00000160299.16	21	0.000562608	0.00956433	17	0.0135404	Yes	No
Esophagus-Mucosa	493	DIP2A	ENSG00000160305.17	21	7.87696e-07	1.18154e-05	15	3.61878e-05	Yes	Yes
Esophagus-Mucosa	493	S100B	ENSG00000160307.9	21	2.5805e-05	0.00036127	14	0.000835497	Yes	Yes
Esophagus-Mucosa	493	PRMT2	ENSG00000160310.17	21	4.85557e-05	0.000631224	13	0.00136753	Yes	Yes
Esophagus-Mucosa	493	AC005301.9	ENSG00000283633.1	22	1.80912e-07	3.79915e-06	21	1.259e-05	Yes	Yes
Esophagus-Mucosa	493	AC006946.16	ENSG00000273203.1	22	3.93197e-17	9.82993e-16	25	8.37136e-15	Yes	Yes
Esophagus-Mucosa	493	AC006946.17	ENSG00000273442.1	22	9.1015e-11	2.27537e-09	25	1.11927e-08	Yes	Yes
Esophagus-Mucosa	493	IL17RA	ENSG00000177663.13	22	2.8041e-37	7.01026e-36	25	1.86587e-34	Yes	Yes
Esophagus-Mucosa	493	CECR6	ENSG00000183307.3	22	5.34463e-07	1.33616e-05	25	4.06336e-05	Yes	Yes
Esophagus-Mucosa	493	HDHD5	ENSG00000069998.12	22	4.83257e-08	1.20814e-06	25	4.28751e-06	Yes	Yes
Esophagus-Mucosa	493	CECR1	ENSG00000093072.15	22	1.20513e-87	2.89232e-86	24	5.85777e-84	Yes	Yes
Esophagus-Mucosa	493	CECR2	ENSG00000099954.18	22	1.6662e-05	0.000349901	21	0.000812609	Yes	Yes
Esophagus-Mucosa	493	SLC25A18	ENSG00000182902.13	22	0.00106763	0.020285	19	0.0249596	Yes	No
Esophagus-Mucosa	493	ATP6V1E1	ENSG00000131100.12	22	1.57626e-06	2.99489e-05	19	8.58328e-05	Yes	Yes
Esophagus-Mucosa	493	BCL2L13	ENSG00000099968.17	22	1.27329e-10	2.41925e-09	19	1.18672e-08	Yes	Yes
Esophagus-Mucosa	493	BID	ENSG00000015475.18	22	3.95363e-05	0.000711653	18	0.00151973	Yes	Yes
Esophagus-Mucosa	493	LINC00528	ENSG00000269220.1	22	0.000847575	0.0144088	17	0.018855	Yes	No
Esophagus-Mucosa	493	MICAL3	ENSG00000243156.7	22	0.0007037	0.0126666	18	0.0169599	Yes	No
Esophagus-Mucosa	493	PEX26	ENSG00000215193.12	22	0.00366656	0.058665	16	0.0620566	No	No
Esophagus-Mucosa	493	TUBA8	ENSG00000183785.14	22	0.00246144	0.0393831	16	0.0436148	Yes	No
Esophagus-Mucosa	493	USP18	ENSG00000184979.9	22	0.000412963	0.00660741	16	0.0100243	Yes	No
Esophagus-Mucosa	493	TMEM191B	ENSG00000278558.4	22	3.43034e-20	4.80248e-19	14	5.20737e-18	Yes	Yes
Esophagus-Mucosa	493	DGCR6	ENSG00000183628.12	22	1.28812e-14	1.80337e-13	14	1.29273e-12	Yes	Yes
Esophagus-Mucosa	493	PRODH	ENSG00000100033.16	22	6.4477e-14	9.02678e-13	14	6.12444e-12	Yes	Yes
Esophagus-Mucosa	493	DGCR9	ENSG00000273032.1	22	8.32175e-27	1.16505e-25	14	1.86959e-24	Yes	Yes
Esophagus-Mucosa	493	DGCR2	ENSG00000070413.19	22	3.98945e-08	5.58523e-07	14	2.06184e-06	Yes	Yes
Esophagus-Mucosa	493	AC004471.10	ENSG00000272682.1	22	9.12671e-07	1.27774e-05	14	3.89444e-05	Yes	Yes
Esophagus-Mucosa	493	DGCR14	ENSG00000100056.11	22	6.74827e-32	9.44758e-31	14	1.996e-29	Yes	Yes
Esophagus-Mucosa	493	SLC25A1	ENSG00000100075.9	22	1.0575e-10	1.4805e-09	14	7.41721e-09	Yes	Yes
Esophagus-Mucosa	493	CLTCL1	ENSG00000070371.15	22	1.7306e-27	2.5959e-26	15	4.29885e-25	Yes	Yes
Esophagus-Mucosa	493	HIRA	ENSG00000100084.14	22	0.00264402	0.0423042	16	0.0464135	Yes	No
Esophagus-Mucosa	493	MRPL40	ENSG00000185608.8	22	2.3706e-05	0.000379296	16	0.00087248	Yes	Yes
Esophagus-Mucosa	493	C22orf39	ENSG00000242259.8	22	0.0003166	0.0053822	17	0.00846532	Yes	Yes
Esophagus-Mucosa	493	UFD1L	ENSG00000070010.18	22	0.00298661	0.0507723	17	0.0545459	No	No
Esophagus-Mucosa	493	CDC45	ENSG00000093009.9	22	1.21927e-06	2.07276e-05	17	6.09004e-05	Yes	Yes
Esophagus-Mucosa	493	CLDN5	ENSG00000184113.9	22	0.00262069	0.0445517	17	0.048587	Yes	No
Esophagus-Mucosa	493	SEPT5	ENSG00000184702.17	22	6.1576e-05	0.00116994	19	0.00235378	Yes	Yes
Esophagus-Mucosa	493	TBX1	ENSG00000184058.12	22	2.45511e-07	4.91023e-06	20	1.59304e-05	Yes	Yes
Esophagus-Mucosa	493	GNB1L	ENSG00000185838.13	22	1.15072e-12	2.30143e-11	20	1.37276e-10	Yes	Yes
Esophagus-Mucosa	493	C22orf29	ENSG00000215012.8	22	3.21713e-08	6.43425e-07	20	2.35945e-06	Yes	Yes
Esophagus-Mucosa	493	TXNRD2	ENSG00000184470.20	22	1.04691e-21	2.19851e-20	21	2.59811e-19	Yes	Yes
Esophagus-Mucosa	493	COMT	ENSG00000093010.13	22	6.44981e-28	1.35446e-26	21	2.27508e-25	Yes	Yes
Esophagus-Mucosa	493	ARVCF	ENSG00000099889.13	22	7.37634e-17	1.6228e-15	22	1.35772e-14	Yes	Yes
Esophagus-Mucosa	493	TANGO2	ENSG00000183597.15	22	0.000575265	0.0126558	22	0.0169488	Yes	No
Esophagus-Mucosa	493	DGCR8	ENSG00000128191.15	22	4.90386e-05	0.00102981	21	0.00210575	Yes	Yes
Esophagus-Mucosa	493	TRMT2A	ENSG00000099899.14	22	9.40532e-05	0.00197512	21	0.00368426	Yes	Yes
Esophagus-Mucosa	493	RANBP1	ENSG00000099901.16	22	0.00126675	0.0266018	21	0.0312295	Yes	No
Esophagus-Mucosa	493	ZDHHC8	ENSG00000099904.15	22	0.000558745	0.0117337	21	0.0159522	Yes	No
Esophagus-Mucosa	493	CCDC188	ENSG00000234409.6	22	1.03981e-05	0.00021836	21	0.000532453	Yes	Yes
Esophagus-Mucosa	493	LINC00896	ENSG00000236499.2	22	0.00497396	0.0994792	20	0.101625	No	No
Esophagus-Mucosa	493	RTN4R	ENSG00000040608.13	22	0.000142511	0.00285023	20	0.00501458	Yes	Yes
Esophagus-Mucosa	493	DGCR6L	ENSG00000128185.9	22	5.03528e-14	9.56703e-13	19	6.46361e-12	Yes	Yes
Esophagus-Mucosa	493	ZNF74	ENSG00000185252.18	22	3.52351e-11	6.69468e-10	19	3.46168e-09	Yes	Yes
Esophagus-Mucosa	493	SCARF2	ENSG00000244486.8	22	0.00642831	0.11571	18	0.117592	No	No
Esophagus-Mucosa	493	KLHL22	ENSG00000099910.16	22	0.000200443	0.00360798	18	0.00609692	Yes	Yes
Esophagus-Mucosa	493	MED15	ENSG00000099917.17	22	0.00354638	0.0638349	18	0.0670664	No	No
Esophagus-Mucosa	493	PI4KA	ENSG00000241973.10	22	5.05157e-22	9.09283e-21	18	1.09587e-19	Yes	Yes
Esophagus-Mucosa	493	SERPIND1	ENSG00000099937.10	22	2.78663e-27	4.73727e-26	17	7.72877e-25	Yes	Yes
Esophagus-Mucosa	493	SNAP29	ENSG00000099940.11	22	1.77125e-15	3.01112e-14	17	2.28591e-13	Yes	Yes
Esophagus-Mucosa	493	CRKL	ENSG00000099942.12	22	0.000338227	0.00574986	17	0.00893487	Yes	Yes
Esophagus-Mucosa	493	LINC01637	ENSG00000237476.1	22	3.0175e-05	0.0004828	16	0.00107915	Yes	Yes
Esophagus-Mucosa	493	AIFM3	ENSG00000183773.15	22	0.000763921	0.0122227	16	0.0164715	Yes	No
Esophagus-Mucosa	493	LZTR1	ENSG00000099949.18	22	6.74937e-20	1.0799e-18	16	1.13871e-17	Yes	Yes
Esophagus-Mucosa	493	XXbac-B135H6.18	ENSG00000272829.1	22	0.000435423	0.00696677	16	0.0104703	Yes	No
Esophagus-Mucosa	493	THAP7	ENSG00000184436.11	22	2.0138e-05	0.000322208	16	0.000754259	Yes	Yes
Esophagus-Mucosa	493	P2RX6	ENSG00000099957.16	22	3.28113e-16	5.2498e-15	16	4.20844e-14	Yes	Yes
Esophagus-Mucosa	493	SLC7A4	ENSG00000099960.12	22	5.61575e-20	8.98521e-19	16	9.56612e-18	Yes	Yes
Esophagus-Mucosa	493	LRRC74B	ENSG00000187905.10	22	1.88834e-09	3.02134e-08	16	1.31091e-07	Yes	Yes
Esophagus-Mucosa	493	HIC2	ENSG00000169635.9	22	0.00449561	0.0854166	19	0.0879883	No	No
Esophagus-Mucosa	493	TMEM191C	ENSG00000206140.10	22	1.89593e-07	3.60227e-06	19	1.19781e-05	Yes	Yes
Esophagus-Mucosa	493	UBE2L3	ENSG00000185651.14	22	1.19872e-07	2.39743e-06	20	8.16443e-06	Yes	Yes
Esophagus-Mucosa	493	YDJC	ENSG00000161179.13	22	1.54706e-09	2.93942e-08	19	1.27694e-07	Yes	Yes
Esophagus-Mucosa	493	CCDC116	ENSG00000161180.10	22	2.44126e-14	4.6384e-13	19	3.21893e-12	Yes	Yes
Esophagus-Mucosa	493	SDF2L1	ENSG00000128228.4	22	0.00250453	0.047586	19	0.0515154	No	No
Esophagus-Mucosa	493	PPIL2	ENSG00000100023.18	22	1.1504e-21	2.3008e-20	20	2.71716e-19	Yes	Yes
Esophagus-Mucosa	493	YPEL1	ENSG00000100027.14	22	0.00471621	0.0943243	20	0.0965995	No	No
Esophagus-Mucosa	493	MAPK1	ENSG00000100030.14	22	0.000819896	0.0180377	22	0.0226548	Yes	No
Esophagus-Mucosa	493	PPM1F	ENSG00000100034.13	22	0.000200051	0.00420107	21	0.00691351	Yes	Yes
Esophagus-Mucosa	493	TOP3B	ENSG00000100038.19	22	3.27607e-05	0.000687975	21	0.00147525	Yes	Yes
Esophagus-Mucosa	493	IGLV4-69	ENSG00000211637.2	22	0.000117435	0.00246614	21	0.00443991	Yes	Yes
Esophagus-Mucosa	493	IGLV8-61	ENSG00000211638.2	22	7.08546e-21	1.41709e-19	20	1.58534e-18	Yes	Yes
Esophagus-Mucosa	493	IGLV4-60	ENSG00000211639.2	22	1.59632e-32	3.35228e-31	21	7.21211e-30	Yes	Yes
Esophagus-Mucosa	493	IGLV6-57	ENSG00000211640.4	22	4.97425e-08	1.04459e-06	21	3.73872e-06	Yes	Yes
Esophagus-Mucosa	493	IGLV10-54	ENSG00000211642.3	22	4.03996e-26	8.48391e-25	21	1.2909e-23	Yes	Yes
Esophagus-Mucosa	493	CH17-264L24.1	ENSG00000279278.1	22	1.04588e-12	2.30093e-11	22	1.37276e-10	Yes	Yes
Esophagus-Mucosa	493	LL22NC03-2H8.5	ENSG00000274422.1	22	1.49856e-10	3.29683e-09	22	1.59195e-08	Yes	Yes
Esophagus-Mucosa	493	LL22NC03-2H8.4	ENSG00000234630.1	22	8.35848e-07	1.83887e-05	22	5.4556e-05	Yes	Yes
Esophagus-Mucosa	493	IGLV5-52	ENSG00000211643.2	22	1.12343e-21	2.47154e-20	22	2.90711e-19	Yes	Yes
Esophagus-Mucosa	493	IGLV1-51	ENSG00000211644.3	22	0.000297786	0.00655128	22	0.00995289	Yes	Yes
Esophagus-Mucosa	493	IGLV1-50	ENSG00000211645.2	22	7.6402e-06	0.000168084	22	0.000421167	Yes	Yes
Esophagus-Mucosa	493	IGLV9-49	ENSG00000223350.2	22	3.57564e-19	8.22398e-18	23	8.21465e-17	Yes	Yes
Esophagus-Mucosa	493	IGLV1-47	ENSG00000211648.2	22	0.00245049	0.0563614	23	0.0598931	No	No
Esophagus-Mucosa	493	IGLV7-46	ENSG00000211649.3	22	8.27688e-14	1.90368e-12	23	1.25723e-11	Yes	Yes
Esophagus-Mucosa	493	IGLV5-45	ENSG00000211650.2	22	0.00234644	0.053968	23	0.0576208	No	No
Esophagus-Mucosa	493	IGLV1-44	ENSG00000211651.3	22	2.10835e-18	4.8492e-17	23	4.59618e-16	Yes	Yes
Esophagus-Mucosa	493	IGLV7-43	ENSG00000211652.2	22	0.000129171	0.00297094	23	0.00519531	Yes	Yes
Esophagus-Mucosa	493	IGLV1-40	ENSG00000211653.2	22	0.000775827	0.0186199	24	0.0232748	Yes	No
Esophagus-Mucosa	493	IGLV5-37	ENSG00000211654.2	22	1.67816e-12	4.02759e-11	24	2.35221e-10	Yes	Yes
Esophagus-Mucosa	493	IGLV1-36	ENSG00000211655.3	22	0.000408906	0.00981374	24	0.0138202	Yes	No
Esophagus-Mucosa	493	ZNF280B	ENSG00000275004.3	22	5.63105e-05	0.00140776	25	0.00276253	Yes	Yes
Esophagus-Mucosa	493	IGLV3-27	ENSG00000211658.2	22	2.76602e-06	7.46824e-05	27	0.000199955	Yes	Yes
Esophagus-Mucosa	493	IGLV3-25	ENSG00000211659.2	22	4.36567e-05	0.00117873	27	0.00236767	Yes	Yes
Esophagus-Mucosa	493	IGLV2-23	ENSG00000211660.3	22	2.53116e-05	0.000683412	27	0.00146618	Yes	Yes
Esophagus-Mucosa	493	IGLV3-21	ENSG00000211662.2	22	9.22348e-17	2.3981e-15	26	1.97821e-14	Yes	Yes
Esophagus-Mucosa	493	IGLV3-19	ENSG00000211663.2	22	5.91857e-07	1.53883e-05	26	4.62818e-05	Yes	Yes
Esophagus-Mucosa	493	IGLV2-18	ENSG00000211664.2	22	8.05278e-09	2.09372e-07	26	8.19719e-07	Yes	Yes
Esophagus-Mucosa	493	IGLV3-16	ENSG00000211665.2	22	0.00130583	0.0339516	26	0.0383956	Yes	No
Esophagus-Mucosa	493	IGLV2-14	ENSG00000211666.2	22	4.01024e-09	1.08276e-07	27	4.39897e-07	Yes	Yes
Esophagus-Mucosa	493	IGLV3-12	ENSG00000211667.2	22	1.87433e-05	0.000506068	27	0.00112587	Yes	Yes
Esophagus-Mucosa	493	IGLV2-11	ENSG00000211668.2	22	1.79928e-08	4.85805e-07	27	1.81174e-06	Yes	Yes
Esophagus-Mucosa	493	IGLV3-10	ENSG00000211669.2	22	1.86176e-14	5.02676e-13	27	3.47612e-12	Yes	Yes
Esophagus-Mucosa	493	IGLV3-9	ENSG00000211670.2	22	1.4491e-12	3.91257e-11	27	2.28579e-10	Yes	Yes
Esophagus-Mucosa	493	IGLV2-8	ENSG00000278196.3	22	3.55253e-07	9.59184e-06	27	2.97158e-05	Yes	Yes
Esophagus-Mucosa	493	IGLV4-3	ENSG00000211672.2	22	0.000323378	0.00905459	28	0.0129519	Yes	No
Esophagus-Mucosa	493	IGLV3-1	ENSG00000211673.2	22	8.95029e-06	0.000250608	28	0.000601924	Yes	Yes
Esophagus-Mucosa	493	IGLJ1	ENSG00000211674.2	22	0.000620655	0.0173783	28	0.0219786	Yes	No
Esophagus-Mucosa	493	IGLC1	ENSG00000211675.2	22	4.53422e-06	0.000126958	28	0.000324957	Yes	Yes
Esophagus-Mucosa	493	IGLJ2	ENSG00000211676.2	22	8.91639e-05	0.00249659	28	0.00448831	Yes	Yes
Esophagus-Mucosa	493	IGLC2	ENSG00000211677.2	22	9.34578e-11	2.61682e-09	28	1.28008e-08	Yes	Yes
Esophagus-Mucosa	493	IGLJ3	ENSG00000211678.2	22	1.81208e-07	5.07382e-06	28	1.64279e-05	Yes	Yes
Esophagus-Mucosa	493	IGLC3	ENSG00000211679.2	22	8.60429e-50	2.4092e-48	28	1.126e-46	Yes	Yes
Esophagus-Mucosa	493	IGLC7	ENSG00000211685.3	22	1.88355e-07	5.27395e-06	28	1.70352e-05	Yes	Yes
Esophagus-Mucosa	493	RSPH14	ENSG00000100218.11	22	0.000409072	0.011454	28	0.0156619	Yes	No
Esophagus-Mucosa	493	GNAZ	ENSG00000128266.8	22	7.76716e-06	0.000217481	28	0.000530602	Yes	Yes
Esophagus-Mucosa	493	RAB36	ENSG00000100228.12	22	0.000354436	0.00921535	26	0.0131392	Yes	No
Esophagus-Mucosa	493	BCR	ENSG00000186716.20	22	9.57419e-12	2.58503e-10	27	1.39462e-09	Yes	Yes
Esophagus-Mucosa	493	KB-208E9.1	ENSG00000272733.1	22	3.43487e-43	7.21322e-42	21	2.46312e-40	Yes	Yes
Esophagus-Mucosa	493	DRICH1	ENSG00000189269.12	22	3.58309e-53	7.52449e-52	21	4.09202e-50	Yes	Yes
Esophagus-Mucosa	493	RGL4	ENSG00000159496.14	22	1.26531e-05	0.000253063	20	0.000607075	Yes	Yes
Esophagus-Mucosa	493	ZNF70	ENSG00000187792.4	22	0.00108077	0.0216154	20	0.0262718	Yes	No
Esophagus-Mucosa	493	VPREB3	ENSG00000128218.7	22	8.25314e-13	1.65063e-11	20	1.00117e-10	Yes	Yes
Esophagus-Mucosa	493	CHCHD10	ENSG00000250479.8	22	3.97916e-06	7.5604e-05	19	0.000202238	Yes	Yes
Esophagus-Mucosa	493	MMP11	ENSG00000099953.9	22	0.00161766	0.0323533	20	0.0368735	Yes	No
Esophagus-Mucosa	493	SMARCB1	ENSG00000099956.18	22	2.57288e-11	5.14575e-10	20	2.69125e-09	Yes	Yes
Esophagus-Mucosa	493	DERL3	ENSG00000099958.14	22	0.000117902	0.00235804	20	0.00427675	Yes	Yes
Esophagus-Mucosa	493	SLC2A11	ENSG00000133460.19	22	1.33043e-17	2.66085e-16	20	2.36789e-15	Yes	Yes
Esophagus-Mucosa	493	MIF	ENSG00000240972.1	22	1.98404e-88	3.96809e-87	20	8.22561e-85	Yes	Yes
Esophagus-Mucosa	493	AP000350.5	ENSG00000273295.1	22	6.29466e-113	1.25893e-111	20	7.64909e-109	Yes	Yes
Esophagus-Mucosa	493	GSTT2B	ENSG00000133433.10	22	3.74845e-82	7.49691e-81	20	1.16899e-78	Yes	Yes
Esophagus-Mucosa	493	DDTL	ENSG00000099974.7	22	6.76685e-14	1.35337e-12	20	9.02929e-12	Yes	Yes
Esophagus-Mucosa	493	KB-226F1.2	ENSG00000272787.1	22	7.66285e-21	1.53257e-19	20	1.71019e-18	Yes	Yes
Esophagus-Mucosa	493	DDT	ENSG00000099977.13	22	7.15458e-08	1.43092e-06	20	5.01946e-06	Yes	Yes
Esophagus-Mucosa	493	CABIN1	ENSG00000099991.17	22	8.20148e-05	0.00172231	21	0.00328288	Yes	Yes
Esophagus-Mucosa	493	SUSD2	ENSG00000099994.10	22	1.94223e-31	3.88446e-30	20	8.00516e-29	Yes	Yes
Esophagus-Mucosa	493	GGT5	ENSG00000099998.17	22	2.96611e-06	6.22882e-05	21	0.000169083	Yes	Yes
Esophagus-Mucosa	493	SPECC1L	ENSG00000100014.19	22	2.51723e-05	0.000578963	23	0.00126788	Yes	Yes
Esophagus-Mucosa	493	ADORA2A	ENSG00000128271.21	22	0.00153776	0.032293	21	0.0368143	Yes	No
Esophagus-Mucosa	493	UPB1	ENSG00000100024.14	22	1.63847e-05	0.000327694	20	0.000765677	Yes	Yes
Esophagus-Mucosa	493	GUCD1	ENSG00000138867.16	22	0.000568178	0.0113636	20	0.0155648	Yes	No
Esophagus-Mucosa	493	SNRPD3	ENSG00000100028.11	22	0.000295322	0.00590643	20	0.00913948	Yes	Yes
Esophagus-Mucosa	493	LRRC75B	ENSG00000178026.12	22	0.000486367	0.00972734	20	0.0137193	Yes	No
Esophagus-Mucosa	493	GGT1	ENSG00000100031.18	22	2.52495e-28	4.79741e-27	19	8.31174e-26	Yes	Yes
Esophagus-Mucosa	493	SGSM1	ENSG00000167037.18	22	1.39791e-05	0.000265603	19	0.000634479	Yes	Yes
Esophagus-Mucosa	493	KIAA1671	ENSG00000197077.13	22	0.000705094	0.0133968	19	0.0177496	Yes	No
Esophagus-Mucosa	493	CRYBB3	ENSG00000100053.9	22	3.16686e-28	5.70036e-27	18	9.82781e-26	Yes	Yes
Esophagus-Mucosa	493	CTA-221G9.7	ENSG00000236641.1	22	0.000532218	0.00957993	18	0.0135543	Yes	No
Esophagus-Mucosa	493	CRYBB2	ENSG00000244752.2	22	2.99115e-09	5.38407e-08	18	2.27173e-07	Yes	Yes
Esophagus-Mucosa	493	LRP5L	ENSG00000100068.11	22	1.60547e-23	3.21093e-22	20	4.27316e-21	Yes	Yes
Esophagus-Mucosa	493	GRK3	ENSG00000100077.14	22	1.69239e-12	3.72326e-11	22	2.18243e-10	Yes	Yes
Esophagus-Mucosa	493	MYO18B	ENSG00000133454.15	22	0.000270899	0.00677248	25	0.0102281	Yes	No
Esophagus-Mucosa	493	ASPHD2	ENSG00000128203.6	22	1.28455e-94	2.82601e-93	22	7.11346e-91	Yes	Yes
Esophagus-Mucosa	493	HPS4	ENSG00000100099.20	22	1.50201e-28	3.30441e-27	22	5.79341e-26	Yes	Yes
Esophagus-Mucosa	493	SRRD	ENSG00000100104.13	22	8.35794e-06	0.000183875	22	0.000456255	Yes	Yes
Esophagus-Mucosa	493	TFIP11	ENSG00000100109.16	22	9.45929e-09	2.17564e-07	23	8.48864e-07	Yes	Yes
Esophagus-Mucosa	493	TPST2	ENSG00000128294.15	22	3.92608e-15	9.02999e-14	23	6.61574e-13	Yes	Yes
Esophagus-Mucosa	493	CRYBB1	ENSG00000100122.5	22	0.000240693	0.00553595	23	0.0086536	Yes	Yes
Esophagus-Mucosa	493	MIAT	ENSG00000225783.6	22	1.14796e-08	2.75511e-07	24	1.05901e-06	Yes	Yes
Esophagus-Mucosa	493	MIATNB	ENSG00000244625.5	22	5.20067e-23	1.30017e-21	25	1.66248e-20	Yes	Yes
Esophagus-Mucosa	493	LINC01422	ENSG00000223704.1	22	2.03645e-10	4.88748e-09	24	2.31685e-08	Yes	Yes
Esophagus-Mucosa	493	LINC01422	ENSG00000235271.5	22	1.40321e-05	0.000336771	24	0.000785117	Yes	Yes
Esophagus-Mucosa	493	LINC01638	ENSG00000233521.5	22	8.29757e-05	0.00190844	23	0.00357807	Yes	Yes
Esophagus-Mucosa	493	MN1	ENSG00000169184.5	22	6.43675e-07	1.22298e-05	19	3.74049e-05	Yes	Yes
Esophagus-Mucosa	493	PITPNB	ENSG00000180957.17	22	4.18284e-05	0.000752912	18	0.00159681	Yes	Yes
Esophagus-Mucosa	493	TTC28	ENSG00000100154.14	22	0.00124273	0.0273401	22	0.0319748	Yes	No
Esophagus-Mucosa	493	CHEK2	ENSG00000183765.20	22	0.00246256	0.0320132	13	0.0365356	Yes	No
Esophagus-Mucosa	493	HSCB	ENSG00000100209.9	22	9.19601e-09	1.10352e-07	12	4.4802e-07	Yes	Yes
Esophagus-Mucosa	493	CCDC117	ENSG00000159873.9	22	0.000926065	0.0111128	12	0.0152855	Yes	No
Esophagus-Mucosa	493	XBP1	ENSG00000100219.16	22	0.000349717	0.0041966	12	0.00690808	Yes	Yes
Esophagus-Mucosa	493	ZNRF3	ENSG00000183579.15	22	1.16244e-05	0.000162742	14	0.000408652	Yes	Yes
Esophagus-Mucosa	493	C22orf31	ENSG00000100249.4	22	0.00275792	0.0358529	13	0.0402144	Yes	No
Esophagus-Mucosa	493	KREMEN1	ENSG00000183762.12	22	2.32277e-11	3.0196e-10	13	1.61964e-09	Yes	Yes
Esophagus-Mucosa	493	EMID1	ENSG00000186998.15	22	1.74893e-08	2.27361e-07	13	8.86111e-07	Yes	Yes
Esophagus-Mucosa	493	RHBDD3	ENSG00000100263.13	22	1.72576e-11	2.24348e-10	13	1.21744e-09	Yes	Yes
Esophagus-Mucosa	493	EWSR1	ENSG00000182944.17	22	2.8932e-05	0.000376116	13	0.000865956	Yes	Yes
Esophagus-Mucosa	493	GAS2L1	ENSG00000185340.15	22	8.83101e-05	0.00114803	13	0.00231551	Yes	Yes
Esophagus-Mucosa	493	RASL10A	ENSG00000100276.9	22	6.22401e-05	0.000809121	13	0.00169986	Yes	Yes
Esophagus-Mucosa	493	AP1B1	ENSG00000100280.16	22	0.000178893	0.0025045	14	0.00450115	Yes	Yes
Esophagus-Mucosa	493	NEFH	ENSG00000100285.9	22	0.0023226	0.0325164	14	0.037014	Yes	No
Esophagus-Mucosa	493	THOC5	ENSG00000100296.13	22	1.27034e-23	1.90551e-22	15	2.57675e-21	Yes	Yes
Esophagus-Mucosa	493	NIPSNAP1	ENSG00000184117.11	22	1.53859e-17	2.30789e-16	15	2.06317e-15	Yes	Yes
Esophagus-Mucosa	493	NF2	ENSG00000186575.17	22	4.47499e-07	7.15999e-06	16	2.26782e-05	Yes	Yes
Esophagus-Mucosa	493	CABP7	ENSG00000100314.3	22	0.00379761	0.0607618	16	0.0640823	No	No
Esophagus-Mucosa	493	ZMAT5	ENSG00000100319.12	22	8.26732e-06	0.000132277	16	0.000337102	Yes	Yes
Esophagus-Mucosa	493	UQCR10	ENSG00000184076.13	22	0.000631039	0.0100966	16	0.0141507	Yes	No
Esophagus-Mucosa	493	ASCC2	ENSG00000100325.14	22	3.06414e-05	0.000490263	16	0.00109403	Yes	Yes
Esophagus-Mucosa	493	MTMR3	ENSG00000100330.15	22	9.38979e-17	1.50237e-15	16	1.26056e-14	Yes	Yes
Esophagus-Mucosa	493	LIF	ENSG00000128342.4	22	0.000631244	0.00946866	15	0.0134323	Yes	No
Esophagus-Mucosa	493	OSM	ENSG00000099985.3	22	0.00122786	0.0184178	15	0.0230583	Yes	No
Esophagus-Mucosa	493	GATSL3	ENSG00000239282.7	22	0.00589196	0.0883794	15	0.0908385	No	No
Esophagus-Mucosa	493	TBC1D10A	ENSG00000099992.15	22	0.000101032	0.00151548	15	0.00293954	Yes	Yes
Esophagus-Mucosa	493	SF3A1	ENSG00000099995.18	22	8.61069e-05	0.0012916	15	0.00256689	Yes	Yes
Esophagus-Mucosa	493	CCDC157	ENSG00000187860.10	22	0.00760448	0.114067	15	0.115969	No	No
Esophagus-Mucosa	493	RNF215	ENSG00000099999.14	22	1.73198e-05	0.000277116	16	0.000659302	Yes	Yes
Esophagus-Mucosa	493	SEC14L2	ENSG00000100003.17	22	3.68133e-08	5.52199e-07	15	2.04149e-06	Yes	Yes
Esophagus-Mucosa	493	MTFP1	ENSG00000242114.5	22	1.35496e-07	2.03244e-06	15	6.9931e-06	Yes	Yes
Esophagus-Mucosa	493	RP4-539M6.22	ENSG00000273428.3	22	0.000328207	0.0049231	15	0.0078666	Yes	Yes
Esophagus-Mucosa	493	SEC14L3	ENSG00000100012.11	22	1.57064e-08	2.35595e-07	15	9.15643e-07	Yes	Yes
Esophagus-Mucosa	493	SEC14L4	ENSG00000133488.14	22	2.22246e-05	0.00033337	15	0.000777894	Yes	Yes
Esophagus-Mucosa	493	SEC14L6	ENSG00000214491.8	22	1.57688e-14	2.36533e-13	15	1.67782e-12	Yes	Yes
Esophagus-Mucosa	493	GAL3ST1	ENSG00000128242.12	22	0.00345627	0.051844	15	0.0555652	No	No
Esophagus-Mucosa	493	PES1	ENSG00000100029.17	22	2.63838e-07	3.95756e-06	15	1.30585e-05	Yes	Yes
Esophagus-Mucosa	493	TCN2	ENSG00000185339.8	22	2.43908e-10	3.41472e-09	14	1.64616e-08	Yes	Yes
Esophagus-Mucosa	493	SLC35E4	ENSG00000100036.12	22	2.50567e-21	3.75851e-20	15	4.36552e-19	Yes	Yes
Esophagus-Mucosa	493	DUSP18	ENSG00000167065.13	22	1.62463e-25	2.43694e-24	15	3.59321e-23	Yes	Yes
Esophagus-Mucosa	493	OSBP2	ENSG00000184792.15	22	4.09602e-07	6.14403e-06	15	1.96475e-05	Yes	Yes
Esophagus-Mucosa	493	MORC2	ENSG00000133422.12	22	7.0732e-05	0.000990248	14	0.00203596	Yes	Yes
Esophagus-Mucosa	493	SMTN	ENSG00000183963.18	22	2.45085e-05	0.000367627	15	0.000848154	Yes	Yes
Esophagus-Mucosa	493	SELENOM	ENSG00000198832.10	22	2.14966e-07	3.22449e-06	15	1.07912e-05	Yes	Yes
Esophagus-Mucosa	493	INPP5J	ENSG00000185133.13	22	0.00451385	0.0677077	15	0.0708602	No	No
Esophagus-Mucosa	493	PLA2G3	ENSG00000100078.3	22	0.00293718	0.0440577	15	0.0480977	Yes	No
Esophagus-Mucosa	493	RNF185	ENSG00000138942.15	22	2.86543e-06	4.29815e-05	15	0.000120116	Yes	Yes
Esophagus-Mucosa	493	LIMK2	ENSG00000182541.17	22	0.000447567	0.00716108	16	0.0107085	Yes	No
Esophagus-Mucosa	493	PIK3IP1	ENSG00000100100.12	22	0.00141716	0.0226745	16	0.0273703	Yes	No
Esophagus-Mucosa	493	PATZ1	ENSG00000100105.17	22	8.80472e-06	0.00014968	17	0.000377522	Yes	Yes
Esophagus-Mucosa	493	LINC01521	ENSG00000213888.3	22	0.00468357	0.0796207	17	0.0823613	No	No
Esophagus-Mucosa	493	DRG1	ENSG00000185721.12	22	0.00061297	0.0110335	18	0.0151954	Yes	No
Esophagus-Mucosa	493	EIF4ENIF1	ENSG00000184708.17	22	0.00215584	0.0388051	18	0.0430571	Yes	No
Esophagus-Mucosa	493	SFI1	ENSG00000198089.15	22	3.39165e-18	6.44414e-17	19	6.04932e-16	Yes	Yes
Esophagus-Mucosa	493	PISD	ENSG00000241878.11	22	5.1895e-08	9.86006e-07	19	3.53693e-06	Yes	Yes
Esophagus-Mucosa	493	PRR14L	ENSG00000183530.13	22	0.00021798	0.00414161	19	0.00683481	Yes	Yes
Esophagus-Mucosa	493	DEPDC5	ENSG00000100150.16	22	0.000164428	0.00328857	20	0.00564597	Yes	Yes
Esophagus-Mucosa	493	YWHAH	ENSG00000128245.14	22	1.09078e-08	2.07247e-07	19	8.11849e-07	Yes	Yes
Esophagus-Mucosa	493	SLC5A1	ENSG00000100170.9	22	2.07238e-06	4.14476e-05	20	0.000116069	Yes	Yes
Esophagus-Mucosa	493	SLC5A4	ENSG00000100191.5	22	6.16181e-10	1.29398e-08	21	5.86568e-08	Yes	Yes
Esophagus-Mucosa	493	RFPL3S	ENSG00000205853.10	22	1.49129e-11	3.13172e-10	21	1.67774e-09	Yes	Yes
Esophagus-Mucosa	493	RTCB	ENSG00000100220.11	22	0.000187709	0.00394188	21	0.00656111	Yes	Yes
Esophagus-Mucosa	493	BPIFC	ENSG00000184459.8	22	1.73725e-05	0.000382194	22	0.000878192	Yes	Yes
Esophagus-Mucosa	493	FBXO7	ENSG00000100225.17	22	1.52149e-18	3.19512e-17	21	3.06634e-16	Yes	Yes
Esophagus-Mucosa	493	SYN3	ENSG00000185666.14	22	1.90391e-05	0.000514056	27	0.00114177	Yes	Yes
Esophagus-Mucosa	493	TIMP3	ENSG00000100234.11	22	9.29224e-05	0.00213721	23	0.00393498	Yes	Yes
Esophagus-Mucosa	493	LARGE1	ENSG00000133424.20	22	0.000410131	0.0131242	32	0.0174553	Yes	No
Esophagus-Mucosa	493	HMGXB4	ENSG00000100281.13	22	0.0029556	0.0650232	22	0.0682457	No	No
Esophagus-Mucosa	493	TOM1	ENSG00000100284.20	22	0.00168668	0.037107	22	0.0413735	Yes	No
Esophagus-Mucosa	493	HMOX1	ENSG00000100292.16	22	2.31574e-06	4.86306e-05	21	0.000134707	Yes	Yes
Esophagus-Mucosa	493	MCM5	ENSG00000100297.15	22	0.000121829	0.0025584	21	0.00458213	Yes	Yes
Esophagus-Mucosa	493	RASD2	ENSG00000100302.6	22	0.000634776	0.0126955	20	0.0169904	Yes	No
Esophagus-Mucosa	493	MB	ENSG00000198125.12	22	0.000586799	0.011736	20	0.0159534	Yes	No
Esophagus-Mucosa	493	APOL6	ENSG00000221963.5	22	0.00235293	0.0470587	20	0.0510009	No	No
Esophagus-Mucosa	493	RBFOX2	ENSG00000100320.22	22	1.13589e-05	0.000261254	23	0.000624939	Yes	Yes
Esophagus-Mucosa	493	RP1-78B3.1	ENSG00000279652.1	22	6.37925e-05	0.00127585	20	0.00253931	Yes	Yes
Esophagus-Mucosa	493	APOL3	ENSG00000128284.19	22	0.000483314	0.00966628	20	0.0136551	Yes	No
Esophagus-Mucosa	493	APOL4	ENSG00000100336.17	22	2.63601e-47	5.00842e-46	19	2.11627e-44	Yes	Yes
Esophagus-Mucosa	493	APOL2	ENSG00000128335.13	22	9.3057e-06	0.000176808	19	0.000441144	Yes	Yes
Esophagus-Mucosa	493	APOL1	ENSG00000100342.20	22	0.000445322	0.00846112	19	0.0122764	Yes	No
Esophagus-Mucosa	493	MYH9	ENSG00000100345.20	22	8.5989e-05	0.00180577	21	0.00341611	Yes	Yes
Esophagus-Mucosa	493	RP4-633O19__A.1	ENSG00000223695.1	22	0.00012423	0.0024846	20	0.00446903	Yes	Yes
Esophagus-Mucosa	493	TXN2	ENSG00000100348.9	22	8.02396e-07	1.60479e-05	20	4.81629e-05	Yes	Yes
Esophagus-Mucosa	493	FOXRED2	ENSG00000100350.14	22	3.81151e-05	0.000762303	20	0.0016144	Yes	Yes
Esophagus-Mucosa	493	EIF3D	ENSG00000100353.17	22	0.00047027	0.00940539	20	0.0133571	Yes	No
Esophagus-Mucosa	493	IFT27	ENSG00000100360.14	22	3.94172e-14	7.48926e-13	19	5.10092e-12	Yes	Yes
Esophagus-Mucosa	493	NCF4	ENSG00000100365.14	22	1.09722e-06	2.19444e-05	20	6.42507e-05	Yes	Yes
Esophagus-Mucosa	493	CSF2RB	ENSG00000100368.13	22	2.72881e-06	5.45763e-05	20	0.000149368	Yes	Yes
Esophagus-Mucosa	493	TST	ENSG00000128311.13	22	6.43575e-05	0.00122279	19	0.00244475	Yes	Yes
Esophagus-Mucosa	493	MPST	ENSG00000128309.16	22	7.05306e-05	0.00134008	19	0.00265068	Yes	Yes
Esophagus-Mucosa	493	KCTD17	ENSG00000100379.17	22	9.4533e-09	1.79613e-07	19	7.0975e-07	Yes	Yes
Esophagus-Mucosa	493	TMPRSS6	ENSG00000187045.16	22	0.00205876	0.0411753	20	0.0453386	Yes	No
Esophagus-Mucosa	493	IL2RB	ENSG00000100385.13	22	7.51801e-06	0.00015036	20	0.000379128	Yes	Yes
Esophagus-Mucosa	493	C1QTNF6	ENSG00000133466.13	22	2.1987e-24	4.3974e-23	20	6.14938e-22	Yes	Yes
Esophagus-Mucosa	493	RAC2	ENSG00000128340.14	22	7.15152e-05	0.00135879	19	0.00268143	Yes	Yes
Esophagus-Mucosa	493	CYTH4	ENSG00000100055.20	22	3.50448e-07	6.65852e-06	19	2.11851e-05	Yes	Yes
Esophagus-Mucosa	493	MFNG	ENSG00000100060.17	22	0.000147134	0.00264842	18	0.00471359	Yes	Yes
Esophagus-Mucosa	493	CARD10	ENSG00000100065.14	22	1.54844e-59	2.78719e-58	18	1.94882e-56	Yes	Yes
Esophagus-Mucosa	493	CDC42EP1	ENSG00000128283.6	22	2.74447e-06	4.94004e-05	18	0.000136689	Yes	Yes
Esophagus-Mucosa	493	LGALS2	ENSG00000100079.6	22	3.64176e-11	6.19099e-10	17	3.21596e-09	Yes	Yes
Esophagus-Mucosa	493	GGA1	ENSG00000100083.18	22	0.00189513	0.0322171	17	0.0367421	Yes	No
Esophagus-Mucosa	493	SH3BP1	ENSG00000100092.20	22	4.0835e-24	6.94195e-23	17	9.60103e-22	Yes	Yes
Esophagus-Mucosa	493	PDXP	ENSG00000241360.1	22	0.000110459	0.00187781	17	0.00353191	Yes	Yes
Esophagus-Mucosa	493	LGALS1	ENSG00000100097.11	22	0.00340637	0.0579083	17	0.061352	No	No
Esophagus-Mucosa	493	NOL12	ENSG00000273899.4	22	0.000395829	0.00672909	17	0.0101756	Yes	No
Esophagus-Mucosa	493	TRIOBP	ENSG00000100106.19	22	7.34165e-11	1.3215e-09	18	6.6452e-09	Yes	Yes
Esophagus-Mucosa	493	H1F0	ENSG00000189060.5	22	7.13145e-05	0.00121235	17	0.00242635	Yes	Yes
Esophagus-Mucosa	493	GCAT	ENSG00000100116.16	22	4.3674e-07	7.42458e-06	17	2.34321e-05	Yes	Yes
Esophagus-Mucosa	493	ANKRD54	ENSG00000100124.14	22	1.09537e-40	1.86214e-39	17	5.78674e-38	Yes	Yes
Esophagus-Mucosa	493	EIF3L	ENSG00000100129.17	22	0.000153821	0.00261496	17	0.00466588	Yes	Yes
Esophagus-Mucosa	493	MICALL1	ENSG00000100139.13	22	0.000143844	0.00244534	17	0.00440833	Yes	Yes
Esophagus-Mucosa	493	C22orf23	ENSG00000128346.10	22	0.0025499	0.0433484	17	0.047435	Yes	No
Esophagus-Mucosa	493	POLR2F	ENSG00000100142.14	22	0.00241927	0.0387083	16	0.042955	Yes	No
Esophagus-Mucosa	493	PICK1	ENSG00000100151.15	22	0.000137963	0.00220741	16	0.0040452	Yes	Yes
Esophagus-Mucosa	493	SLC16A8	ENSG00000100156.10	22	0.000287278	0.00459645	16	0.00744182	Yes	Yes
Esophagus-Mucosa	493	BAIAP2L2	ENSG00000128298.16	22	9.251e-55	1.57267e-53	17	9.11527e-52	Yes	Yes
Esophagus-Mucosa	493	CTA-228A9.3	ENSG00000272720.1	22	2.7946e-06	4.47136e-05	16	0.000124522	Yes	Yes
Esophagus-Mucosa	493	PLA2G6	ENSG00000184381.18	22	5.0129e-07	9.02322e-06	18	2.80652e-05	Yes	Yes
Esophagus-Mucosa	493	MAFF	ENSG00000185022.11	22	0.000287693	0.00489079	17	0.00782419	Yes	Yes
Esophagus-Mucosa	493	TMEM184B	ENSG00000198792.12	22	1.43569e-08	2.44067e-07	17	9.46196e-07	Yes	Yes
Esophagus-Mucosa	493	CSNK1E	ENSG00000213923.11	22	0.00100218	0.017037	17	0.0216355	Yes	No
Esophagus-Mucosa	493	KDELR3	ENSG00000100196.10	22	0.00031176	0.00498817	16	0.00796047	Yes	Yes
Esophagus-Mucosa	493	DDX17	ENSG00000100201.20	22	1.65376e-06	2.64601e-05	16	7.64934e-05	Yes	Yes
Esophagus-Mucosa	493	DMC1	ENSG00000100206.9	22	0.00163591	0.0261745	16	0.0308121	Yes	No
Esophagus-Mucosa	493	FAM227A	ENSG00000184949.15	22	1.18289e-08	1.89262e-07	16	7.46041e-07	Yes	Yes
Esophagus-Mucosa	493	CBY1	ENSG00000100211.10	22	0.000327919	0.00524671	16	0.0082979	Yes	Yes
Esophagus-Mucosa	493	TOMM22	ENSG00000100216.5	22	0.001414	0.022624	16	0.0273206	Yes	No
Esophagus-Mucosa	493	JOSD1	ENSG00000100221.10	22	4.20184e-30	6.72295e-29	16	1.30031e-27	Yes	Yes
Esophagus-Mucosa	493	GTPBP1	ENSG00000100226.15	22	0.00028632	0.00458113	16	0.00741975	Yes	Yes
Esophagus-Mucosa	493	SUN2	ENSG00000100242.15	22	1.16329e-15	1.86127e-14	16	1.43212e-13	Yes	Yes
Esophagus-Mucosa	493	DNAL4	ENSG00000100246.12	22	0.000383796	0.00614073	16	0.00942753	Yes	Yes
Esophagus-Mucosa	493	NPTXR	ENSG00000221890.3	22	0.000670856	0.0100628	15	0.0141134	Yes	No
Esophagus-Mucosa	493	CBX6	ENSG00000183741.11	22	0.000277597	0.00416396	15	0.0068636	Yes	Yes
Esophagus-Mucosa	493	APOBEC3A	ENSG00000128383.12	22	0.000410047	0.00615071	15	0.00943873	Yes	Yes
Esophagus-Mucosa	493	APOBEC3B	ENSG00000179750.15	22	9.99029e-52	1.59845e-50	16	8.02411e-49	Yes	Yes
Esophagus-Mucosa	493	APOBEC3C	ENSG00000244509.3	22	0.000356266	0.00570026	16	0.00887345	Yes	Yes
Esophagus-Mucosa	493	APOBEC3D	ENSG00000243811.8	22	1.56657e-09	2.50651e-08	16	1.09781e-07	Yes	Yes
Esophagus-Mucosa	493	APOBEC3F	ENSG00000128394.16	22	1.22257e-12	1.95612e-11	16	1.17514e-10	Yes	Yes
Esophagus-Mucosa	493	APOBEC3G	ENSG00000239713.8	22	8.4758e-51	1.35613e-49	16	6.6191e-48	Yes	Yes
Esophagus-Mucosa	493	APOBEC3H	ENSG00000100298.15	22	1.224e-05	0.0001836	15	0.000455702	Yes	Yes
Esophagus-Mucosa	493	CBX7	ENSG00000100307.12	22	0.000353101	0.00529652	15	0.00835793	Yes	Yes
Esophagus-Mucosa	493	PDGFB	ENSG00000100311.16	22	5.29118e-09	7.93676e-08	15	3.27661e-07	Yes	Yes
Esophagus-Mucosa	493	RPL3	ENSG00000100316.15	22	0.000106933	0.00149706	14	0.00290765	Yes	Yes
Esophagus-Mucosa	493	SYNGR1	ENSG00000100321.14	22	6.80617e-10	1.02093e-08	15	4.67239e-08	Yes	Yes
Esophagus-Mucosa	493	TAB1	ENSG00000100324.13	22	5.97013e-05	0.00089552	15	0.00186162	Yes	Yes
Esophagus-Mucosa	493	MGAT3	ENSG00000128268.11	22	1.29729e-05	0.000181621	14	0.0004513	Yes	Yes
Esophagus-Mucosa	493	MIEF1	ENSG00000100335.13	22	0.00342012	0.0478816	14	0.0517909	No	No
Esophagus-Mucosa	493	ATF4	ENSG00000128272.14	22	2.19814e-06	3.0774e-05	14	8.80399e-05	Yes	Yes
Esophagus-Mucosa	493	RPS19BP1	ENSG00000187051.8	22	0.00126407	0.017697	14	0.0222889	Yes	No
Esophagus-Mucosa	493	CACNA1I	ENSG00000100346.17	22	0.000259371	0.00389056	15	0.00649533	Yes	Yes
Esophagus-Mucosa	493	ENTHD1	ENSG00000176177.9	22	0.000456541	0.00684812	15	0.0103229	Yes	No
Esophagus-Mucosa	493	GRAP2	ENSG00000100351.16	22	7.13147e-05	0.000998405	14	0.00205082	Yes	Yes
Esophagus-Mucosa	493	RP3-370M22.8	ENSG00000225528.3	22	0.00157399	0.0220359	14	0.0267037	Yes	No
Esophagus-Mucosa	493	FAM83F	ENSG00000133477.16	22	0.00983179	0.137645	14	0.139098	No	No
Esophagus-Mucosa	493	TNRC6B	ENSG00000100354.20	22	0.000298836	0.00448254	15	0.00728888	Yes	Yes
Esophagus-Mucosa	493	ADSL	ENSG00000239900.12	22	0.000245112	0.00294134	12	0.00515057	Yes	Yes
Esophagus-Mucosa	493	SGSM3	ENSG00000100359.20	22	3.39076e-06	4.06891e-05	12	0.000114108	Yes	Yes
Esophagus-Mucosa	493	MKL1	ENSG00000196588.14	22	0.00600485	0.0720581	12	0.0750171	No	No
Esophagus-Mucosa	493	MCHR1	ENSG00000128285.4	22	0.00414067	0.0455474	11	0.049549	Yes	No
Esophagus-Mucosa	493	SLC25A17	ENSG00000100372.14	22	5.0437e-09	5.54807e-08	11	2.33813e-07	Yes	Yes
Esophagus-Mucosa	493	ST13	ENSG00000100380.13	22	0.000795627	0.0087519	11	0.012608	Yes	No
Esophagus-Mucosa	493	XPNPEP3	ENSG00000196236.12	22	5.57814e-13	6.69376e-12	12	4.20478e-11	Yes	Yes
Esophagus-Mucosa	493	DNAJB7	ENSG00000172404.4	22	0.00335328	0.036886	11	0.0411714	Yes	No
Esophagus-Mucosa	493	RBX1	ENSG00000100387.8	22	0.00259132	0.0310959	12	0.0356202	Yes	No
Esophagus-Mucosa	493	EP300	ENSG00000100393.12	22	0.00388723	0.0505339	13	0.0543025	No	No
Esophagus-Mucosa	493	L3MBTL2	ENSG00000100395.14	22	2.42322e-08	3.15018e-07	13	1.20352e-06	Yes	Yes
Esophagus-Mucosa	493	CHADL	ENSG00000100399.15	22	2.87412e-06	3.44895e-05	12	9.77646e-05	Yes	Yes
Esophagus-Mucosa	493	RANGAP1	ENSG00000100401.19	22	2.08273e-13	2.49928e-12	12	1.63464e-11	Yes	Yes
Esophagus-Mucosa	493	ZC3H7B	ENSG00000100403.11	22	8.29402e-06	0.000107822	13	0.000280128	Yes	Yes
Esophagus-Mucosa	493	TEF	ENSG00000167074.14	22	1.15573e-05	0.000150245	13	0.000378892	Yes	Yes
Esophagus-Mucosa	493	CTA-223H9.9	ENSG00000273424.1	22	0.00937313	0.121851	13	0.123626	No	No
Esophagus-Mucosa	493	TOB2	ENSG00000183864.4	22	0.00153276	0.0199259	13	0.0245882	Yes	No
Esophagus-Mucosa	493	PHF5A	ENSG00000100410.7	22	0.00252356	0.0328062	13	0.0372945	Yes	No
Esophagus-Mucosa	493	ACO2	ENSG00000100412.15	22	0.00167531	0.0234543	14	0.0281286	Yes	No
Esophagus-Mucosa	493	POLR3H	ENSG00000100413.16	22	3.99858e-08	5.59802e-07	14	2.06613e-06	Yes	Yes
Esophagus-Mucosa	493	CSDC2	ENSG00000172346.14	22	2.30725e-17	3.23015e-16	14	2.85147e-15	Yes	Yes
Esophagus-Mucosa	493	PMM1	ENSG00000100417.11	22	1.01025e-14	1.41435e-13	14	1.01926e-12	Yes	Yes
Esophagus-Mucosa	493	DESI1	ENSG00000100418.7	22	0.00116394	0.0162951	14	0.0208602	Yes	No
Esophagus-Mucosa	493	XRCC6	ENSG00000196419.12	22	0.0137168	0.192036	14	0.192835	No	No
Esophagus-Mucosa	493	SNU13	ENSG00000100138.13	22	0.000128604	0.00192906	15	0.0036125	Yes	Yes
Esophagus-Mucosa	493	C22orf46	ENSG00000184208.10	22	0.0035651	0.0534765	15	0.0571549	No	No
Esophagus-Mucosa	493	MEI1	ENSG00000167077.12	22	6.02415e-14	9.63864e-13	16	6.50451e-12	Yes	Yes
Esophagus-Mucosa	493	CCDC134	ENSG00000100147.13	22	3.08081e-08	4.62121e-07	15	1.72842e-06	Yes	Yes
Esophagus-Mucosa	493	SREBF2	ENSG00000198911.11	22	4.03284e-05	0.000645255	16	0.00139382	Yes	Yes
Esophagus-Mucosa	493	SHISA8	ENSG00000234965.2	22	0.000955228	0.0152836	16	0.019794	Yes	No
Esophagus-Mucosa	493	TNFRSF13C	ENSG00000159958.6	22	3.61789e-09	5.78862e-08	16	2.43659e-07	Yes	Yes
Esophagus-Mucosa	493	CENPM	ENSG00000100162.14	22	0.00209859	0.0335774	16	0.0380472	Yes	No
Esophagus-Mucosa	493	SEPT3	ENSG00000100167.19	22	0.00124996	0.0199994	16	0.0246598	Yes	No
Esophagus-Mucosa	493	WBP2NL	ENSG00000183066.14	22	1.17405e-10	1.99588e-09	17	9.8674e-09	Yes	Yes
Esophagus-Mucosa	493	NAGA	ENSG00000198951.11	22	1.21752e-11	2.06978e-10	17	1.1263e-09	Yes	Yes
Esophagus-Mucosa	493	FAM109B	ENSG00000177096.8	22	0.000491468	0.00835496	17	0.0121594	Yes	No
Esophagus-Mucosa	493	SMDT1	ENSG00000183172.8	22	1.14435e-41	1.9454e-40	17	6.22103e-39	Yes	Yes
Esophagus-Mucosa	493	NDUFA6	ENSG00000184983.9	22	2.41797e-20	4.11055e-19	17	4.47915e-18	Yes	Yes
Esophagus-Mucosa	493	CYP2D6	ENSG00000100197.20	22	4.2021e-76	7.14356e-75	17	8.92692e-73	Yes	Yes
Esophagus-Mucosa	493	RP4-669P10.16	ENSG00000232710.1	22	4.45092e-05	0.000756656	17	0.00160437	Yes	Yes
Esophagus-Mucosa	493	RP4-669P10.20	ENSG00000281538.1	22	4.63832e-07	7.88515e-06	17	2.47614e-05	Yes	Yes
Esophagus-Mucosa	493	TCF20	ENSG00000100207.18	22	0.000355186	0.00674854	19	0.0101981	Yes	No
Esophagus-Mucosa	493	OGFRP1	ENSG00000182057.4	22	5.74473e-13	1.03405e-11	18	6.40968e-11	Yes	Yes
Esophagus-Mucosa	493	Z83851.4	ENSG00000233903.2	22	1.06251e-09	1.91251e-08	18	8.51402e-08	Yes	Yes
Esophagus-Mucosa	493	CTA-989H11.1	ENSG00000273366.1	22	6.68995e-14	1.20419e-12	18	8.07376e-12	Yes	Yes
Esophagus-Mucosa	493	LINC01315	ENSG00000229891.1	22	0.000328279	0.00590903	18	0.0091419	Yes	Yes
Esophagus-Mucosa	493	NFAM1	ENSG00000235568.6	22	0.00743701	0.141303	19	0.142696	No	No
Esophagus-Mucosa	493	RRP7A	ENSG00000189306.10	22	1.63354e-25	3.10373e-24	19	4.56112e-23	Yes	Yes
Esophagus-Mucosa	493	SERHL2	ENSG00000183569.17	22	1.6245e-08	3.08656e-07	19	1.18023e-06	Yes	Yes
Esophagus-Mucosa	493	POLDIP3	ENSG00000100227.17	22	0.000635752	0.0120793	19	0.0163206	Yes	No
Esophagus-Mucosa	493	CYB5R3	ENSG00000100243.20	22	9.7076e-17	1.94152e-15	20	1.61603e-14	Yes	Yes
Esophagus-Mucosa	493	A4GALT	ENSG00000128274.15	22	4.98327e-08	9.96654e-07	20	3.57367e-06	Yes	Yes
Esophagus-Mucosa	493	ARFGAP3	ENSG00000242247.10	22	2.79078e-13	5.86064e-12	21	3.70788e-11	Yes	Yes
Esophagus-Mucosa	493	PACSIN2	ENSG00000100266.18	22	8.79593e-05	0.00202306	23	0.0037566	Yes	Yes
Esophagus-Mucosa	493	TTLL1	ENSG00000100271.16	22	0.000474523	0.0104395	22	0.0145342	Yes	No
Esophagus-Mucosa	493	BIK	ENSG00000100290.2	22	9.35764e-05	0.00205868	22	0.00381149	Yes	Yes
Esophagus-Mucosa	493	MCAT	ENSG00000100294.12	22	0.00305378	0.0671831	22	0.0703367	No	No
Esophagus-Mucosa	493	TSPO	ENSG00000100300.17	22	4.08929e-08	8.99643e-07	22	3.24033e-06	Yes	Yes
Esophagus-Mucosa	493	TTLL12	ENSG00000100304.12	22	1.09456e-12	2.40804e-11	22	1.4344e-10	Yes	Yes
Esophagus-Mucosa	493	SCUBE1	ENSG00000159307.18	22	0.000295706	0.00709694	24	0.0106324	Yes	No
Esophagus-Mucosa	493	EFCAB6	ENSG00000186976.14	22	4.49794e-13	1.3044e-11	29	7.99985e-11	Yes	Yes
Esophagus-Mucosa	493	SULT4A1	ENSG00000130540.13	22	1.53011e-05	0.000397829	26	0.000909129	Yes	Yes
Esophagus-Mucosa	493	PNPLA3	ENSG00000100344.10	22	0.00178232	0.0463403	26	0.0503246	No	No
Esophagus-Mucosa	493	SAMM50	ENSG00000100347.14	22	9.28847e-08	2.415e-06	26	8.2195e-06	Yes	Yes
Esophagus-Mucosa	493	PARVB	ENSG00000188677.14	22	1.52503e-14	4.27007e-13	28	2.97269e-12	Yes	Yes
Esophagus-Mucosa	493	PARVG	ENSG00000138964.16	22	0.000900244	0.0243066	27	0.0289752	Yes	No
Esophagus-Mucosa	493	KIAA1644	ENSG00000138944.7	22	2.73526e-07	7.38519e-06	27	2.33161e-05	Yes	Yes
Esophagus-Mucosa	493	LDOC1L	ENSG00000188636.3	22	0.000708192	0.0191212	27	0.0237699	Yes	No
Esophagus-Mucosa	493	PRR5	ENSG00000186654.20	22	0.00074834	0.0209535	28	0.0255992	Yes	No
Esophagus-Mucosa	493	ARHGAP8	ENSG00000241484.9	22	6.90173e-07	1.93248e-05	28	5.71219e-05	Yes	Yes
Esophagus-Mucosa	493	PHF21B	ENSG00000056487.15	22	0.000152314	0.0042648	28	0.00699682	Yes	Yes
Esophagus-Mucosa	493	NUP50-AS1	ENSG00000226328.6	22	1.45103e-06	3.77269e-05	26	0.00010636	Yes	Yes
Esophagus-Mucosa	493	CTA-217C2.2	ENSG00000273243.1	22	0.000172486	0.00448465	26	0.00729096	Yes	Yes
Esophagus-Mucosa	493	NUP50	ENSG00000093000.18	22	5.62419e-18	1.46229e-16	26	1.32479e-15	Yes	Yes
Esophagus-Mucosa	493	KIAA0930	ENSG00000100364.18	22	2.36772e-09	5.9193e-08	25	2.48447e-07	Yes	Yes
Esophagus-Mucosa	493	CTA-268H5.14	ENSG00000273287.2	22	0.000217407	0.00521777	24	0.00826178	Yes	Yes
Esophagus-Mucosa	493	FAM118A	ENSG00000100376.11	22	1.66851e-165	4.17127e-164	25	1.83745e-160	Yes	Yes
Esophagus-Mucosa	493	RIBC2	ENSG00000128408.8	22	2.76381e-22	6.63315e-21	24	8.09391e-20	Yes	Yes
Esophagus-Mucosa	493	FBLN1	ENSG00000077942.18	22	5.25254e-05	0.00136566	26	0.00269281	Yes	Yes
Esophagus-Mucosa	493	ATXN10	ENSG00000130638.16	22	1.79847e-23	4.67601e-22	26	6.1212e-21	Yes	Yes
Esophagus-Mucosa	493	WNT7B	ENSG00000188064.9	22	1.07057e-07	2.56937e-06	24	8.71626e-06	Yes	Yes
Esophagus-Mucosa	493	CITF22-92A6.1	ENSG00000273145.1	22	1.04184e-05	0.000239622	23	0.000578455	Yes	Yes
Esophagus-Mucosa	493	PRR34	ENSG00000182257.6	22	4.84479e-05	0.0011143	23	0.00225549	Yes	Yes
Esophagus-Mucosa	493	RP6-109B7.2	ENSG00000231010.1	22	0.00377953	0.0869292	23	0.0894314	No	No
Esophagus-Mucosa	493	RP6-109B7.4	ENSG00000235159.1	22	0.000990166	0.0227738	23	0.0274639	Yes	No
Esophagus-Mucosa	493	MIRLET7BHG	ENSG00000197182.14	22	0.000427785	0.00983905	23	0.013847	Yes	No
Esophagus-Mucosa	493	PPARA	ENSG00000186951.16	22	9.93175e-13	2.38362e-11	24	1.42034e-10	Yes	Yes
Esophagus-Mucosa	493	CDPF1	ENSG00000205643.10	22	0.000601661	0.0138382	23	0.0182384	Yes	No
Esophagus-Mucosa	493	PKDREJ	ENSG00000130943.6	22	3.12051e-45	7.17717e-44	23	2.72547e-42	Yes	Yes
Esophagus-Mucosa	493	TTC38	ENSG00000075234.16	22	5.05012e-45	1.16153e-43	23	4.38246e-42	Yes	Yes
Esophagus-Mucosa	493	GTSE1-AS1	ENSG00000277232.2	22	2.78546e-13	6.12802e-12	22	3.86733e-11	Yes	Yes
Esophagus-Mucosa	493	GTSE1	ENSG00000075218.18	22	0.000222598	0.00511975	23	0.00812923	Yes	Yes
Esophagus-Mucosa	493	TRMU	ENSG00000100416.12	22	5.45239e-08	1.25405e-06	23	4.43702e-06	Yes	Yes
Esophagus-Mucosa	493	CELSR1	ENSG00000075275.16	22	7.74151e-05	0.00185796	24	0.00349982	Yes	Yes
Esophagus-Mucosa	493	GRAMD4	ENSG00000075240.16	22	4.42672e-12	1.01814e-10	23	5.72605e-10	Yes	Yes
Esophagus-Mucosa	493	CERK	ENSG00000100422.13	22	4.46998e-06	9.83395e-05	22	0.000257122	Yes	Yes
Esophagus-Mucosa	493	TBC1D22A	ENSG00000054611.13	22	1.77838e-07	4.80162e-06	27	1.55924e-05	Yes	Yes
Esophagus-Mucosa	493	LINC01644	ENSG00000218357.3	22	1.80203e-06	4.68528e-05	26	0.000130151	Yes	Yes
Esophagus-Mucosa	493	FAM19A5	ENSG00000219438.8	22	6.74954e-06	0.000256483	38	0.000614526	Yes	Yes
Esophagus-Mucosa	493	C22orf34	ENSG00000188511.12	22	3.60038e-09	1.29614e-07	36	5.21176e-07	Yes	Yes
Esophagus-Mucosa	493	RP1-29C18.9	ENSG00000213279.2	22	0.000484093	0.0159751	33	0.0205413	Yes	No
Esophagus-Mucosa	493	BRD1	ENSG00000100425.18	22	0.000484494	0.0145348	30	0.0190016	Yes	No
Esophagus-Mucosa	493	RP3-522J7.6	ENSG00000260613.1	22	5.40203e-07	1.56659e-05	29	4.70724e-05	Yes	Yes
Esophagus-Mucosa	493	ZBED4	ENSG00000100426.6	22	0.000218552	0.00611944	28	0.00940409	Yes	Yes
Esophagus-Mucosa	493	ALG12	ENSG00000182858.13	22	7.63523e-06	0.000213786	28	0.000522809	Yes	Yes
Esophagus-Mucosa	493	CITF22-1A6.3	ENSG00000273192.1	22	0.000469885	0.0131568	28	0.0174908	Yes	No
Esophagus-Mucosa	493	CRELD2	ENSG00000184164.14	22	1.10593e-05	0.0002986	27	0.000704799	Yes	Yes
Esophagus-Mucosa	493	CITF22-49E9.3	ENSG00000278869.1	22	7.41871e-07	2.00305e-05	27	5.90295e-05	Yes	Yes
Esophagus-Mucosa	493	PIM3	ENSG00000198355.4	22	0.000143191	0.00372297	26	0.0062648	Yes	Yes
Esophagus-Mucosa	493	MLC1	ENSG00000100427.15	22	1.58042e-12	3.79301e-11	24	2.2211e-10	Yes	Yes
Esophagus-Mucosa	493	MOV10L1	ENSG00000073146.15	22	2.40395e-11	5.76947e-10	24	3.00497e-09	Yes	Yes
Esophagus-Mucosa	493	PANX2	ENSG00000073150.13	22	3.24118e-07	7.1306e-06	22	2.25933e-05	Yes	Yes
Esophagus-Mucosa	493	TRABD	ENSG00000170638.9	22	4.12627e-16	8.66517e-15	21	6.84051e-14	Yes	Yes
Esophagus-Mucosa	493	SELENOO	ENSG00000073169.13	22	1.20673e-11	2.53413e-10	21	1.36925e-09	Yes	Yes
Esophagus-Mucosa	493	TUBGCP6	ENSG00000128159.11	22	5.398e-06	0.000113358	21	0.000293256	Yes	Yes
Esophagus-Mucosa	493	HDAC10	ENSG00000100429.17	22	2.79578e-46	5.59156e-45	20	2.23409e-43	Yes	Yes
Esophagus-Mucosa	493	MAPK12	ENSG00000188130.13	22	1.67004e-47	3.34009e-46	20	1.41813e-44	Yes	Yes
Esophagus-Mucosa	493	MAPK11	ENSG00000185386.14	22	1.3558e-08	2.7116e-07	20	1.0432e-06	Yes	Yes
Esophagus-Mucosa	493	PLXNB2	ENSG00000196576.14	22	1.61887e-05	0.000307586	19	0.000724071	Yes	Yes
Esophagus-Mucosa	493	DENND6B	ENSG00000205593.11	22	4.77405e-11	9.0707e-10	19	4.63129e-09	Yes	Yes
Esophagus-Mucosa	493	PPP6R2	ENSG00000100239.15	22	1.62288e-06	2.92118e-05	18	8.39388e-05	Yes	Yes
Esophagus-Mucosa	493	SBF1	ENSG00000100241.20	22	0.00464858	0.0743773	16	0.077249	No	No
Esophagus-Mucosa	493	ADM2	ENSG00000128165.8	22	0.000174697	0.00262046	15	0.0046738	Yes	Yes
Esophagus-Mucosa	493	MIOX	ENSG00000100253.12	22	2.20088e-06	3.30132e-05	15	9.39123e-05	Yes	Yes
Esophagus-Mucosa	493	LMF2	ENSG00000100258.17	22	4.90925e-11	7.36388e-10	15	3.79835e-09	Yes	Yes
Esophagus-Mucosa	493	NCAPH2	ENSG00000025770.18	22	0.00160172	0.0240258	15	0.0286948	Yes	No
Esophagus-Mucosa	493	SCO2	ENSG00000130489.14	22	3.56618e-12	5.34926e-11	15	3.09741e-10	Yes	Yes
Esophagus-Mucosa	493	TYMP	ENSG00000025708.13	22	7.239e-21	1.08585e-19	15	1.22254e-18	Yes	Yes
Esophagus-Mucosa	493	ODF3B	ENSG00000177989.13	22	2.58292e-06	3.87439e-05	15	0.000109035	Yes	Yes
Esophagus-Mucosa	493	CTA-384D8.35	ENSG00000272666.1	22	0.000556069	0.00834104	15	0.0121422	Yes	No
Esophagus-Mucosa	493	KLHDC7B	ENSG00000130487.5	22	0.000196344	0.00294517	15	0.00515568	Yes	Yes
Esophagus-Mucosa	493	SYCE3	ENSG00000217442.3	22	1.85205e-09	2.59287e-08	14	1.1345e-07	Yes	Yes
Esophagus-Mucosa	493	CPT1B	ENSG00000205560.12	22	1.03778e-30	1.4529e-29	14	2.88939e-28	Yes	Yes
Esophagus-Mucosa	493	CHKB	ENSG00000100288.19	22	2.47334e-12	3.46267e-11	14	2.03442e-10	Yes	Yes
Esophagus-Mucosa	493	MAPK8IP2	ENSG00000008735.13	22	3.00039e-06	4.20054e-05	14	0.000117538	Yes	Yes
Esophagus-Mucosa	493	ARSA	ENSG00000100299.17	22	6.50565e-82	9.10791e-81	14	1.39549e-78	Yes	Yes
Esophagus-Mucosa	493	SHANK3	ENSG00000251322.7	22	8.56645e-07	1.11364e-05	13	3.42269e-05	Yes	Yes
Esophagus-Mucosa	493	ACR	ENSG00000100312.10	22	0.000102488	0.00133234	13	0.00263743	Yes	Yes
Esophagus-Mucosa	493	RABL2B	ENSG00000079974.17	22	3.179e-17	3.8148e-16	12	3.35246e-15	Yes	Yes
Esophagus-Muscularis	458	AP006222.2	ENSG00000228463.9	1	8.49739e-05	0.00042487	5	0.00100554	Yes	Yes
Esophagus-Muscularis	458	RP4-669L17.10	ENSG00000237094.11	1	2.02204e-08	1.21323e-07	6	5.14814e-07	Yes	Yes
Esophagus-Muscularis	458	RP11-206L10.9	ENSG00000237491.8	1	1.12932e-21	9.03455e-21	8	1.16191e-19	Yes	Yes
Esophagus-Muscularis	458	FAM87B	ENSG00000177757.2	1	2.86805e-09	2.29444e-08	8	1.0631e-07	Yes	Yes
Esophagus-Muscularis	458	LINC00115	ENSG00000225880.5	1	8.01422e-27	7.2128e-26	9	1.22723e-24	Yes	Yes
Esophagus-Muscularis	458	RP11-54O7.16	ENSG00000272438.1	1	0.0072597	0.0653373	9	0.0688542	No	No
Esophagus-Muscularis	458	RP11-54O7.1	ENSG00000230699.2	1	0.00145043	0.0130539	9	0.017695	Yes	No
Esophagus-Muscularis	458	RP11-54O7.3	ENSG00000223764.2	1	9.55633e-08	8.6007e-07	9	3.26425e-06	Yes	Yes
Esophagus-Muscularis	458	SAMD11	ENSG00000187634.11	1	9.86865e-09	8.88179e-08	9	3.83188e-07	Yes	Yes
Esophagus-Muscularis	458	NOC2L	ENSG00000188976.10	1	0.000701077	0.00701077	10	0.0108069	Yes	No
Esophagus-Muscularis	458	KLHL17	ENSG00000187961.13	1	1.34426e-08	1.34426e-07	10	5.6726e-07	Yes	Yes
Esophagus-Muscularis	458	PLEKHN1	ENSG00000187583.10	1	0.00369701	0.0369701	10	0.0414025	Yes	No
Esophagus-Muscularis	458	PERM1	ENSG00000187642.9	1	1.44083e-22	1.44083e-21	10	1.94573e-20	Yes	Yes
Esophagus-Muscularis	458	RP11-54O7.17	ENSG00000272512.1	1	7.17871e-62	7.17871e-61	10	5.80317e-59	Yes	Yes
Esophagus-Muscularis	458	HES4	ENSG00000188290.10	1	6.39236e-15	6.39236e-14	10	5.0375e-13	Yes	Yes
Esophagus-Muscularis	458	ISG15	ENSG00000187608.8	1	0.000353182	0.00353182	10	0.00619429	Yes	Yes
Esophagus-Muscularis	458	AGRN	ENSG00000188157.14	1	1.03706e-10	1.14077e-09	11	6.06223e-09	Yes	Yes
Esophagus-Muscularis	458	RNF223	ENSG00000237330.2	1	0.00126957	0.0139653	11	0.0186761	Yes	No
Esophagus-Muscularis	458	C1orf159	ENSG00000131591.17	1	5.00185e-14	6.00222e-13	12	4.33474e-12	Yes	Yes
Esophagus-Muscularis	458	RP11-465B22.8	ENSG00000272141.1	1	0.00185889	0.0223067	12	0.0272211	Yes	No
Esophagus-Muscularis	458	TTLL10	ENSG00000162571.13	1	0.000908123	0.0108975	12	0.0153032	Yes	No
Esophagus-Muscularis	458	TNFRSF18	ENSG00000186891.13	1	0.000112467	0.0013496	12	0.00276412	Yes	Yes
Esophagus-Muscularis	458	TNFRSF4	ENSG00000186827.10	1	0.0013221	0.0158652	12	0.0206674	Yes	No
Esophagus-Muscularis	458	SDF4	ENSG00000078808.16	1	2.48271e-09	2.97925e-08	12	1.3649e-07	Yes	Yes
Esophagus-Muscularis	458	B3GALT6	ENSG00000176022.4	1	1.66126e-10	1.99351e-09	12	1.03035e-08	Yes	Yes
Esophagus-Muscularis	458	C1QTNF12	ENSG00000184163.3	1	0.000331837	0.00398205	12	0.00681544	Yes	Yes
Esophagus-Muscularis	458	RP5-902P8.12	ENSG00000260179.1	1	0.00883687	0.114879	13	0.116756	No	No
Esophagus-Muscularis	458	UBE2J2	ENSG00000160087.20	1	0.000273963	0.00356152	13	0.00623204	Yes	Yes
Esophagus-Muscularis	458	LINC01786	ENSG00000230415.1	1	5.99687e-05	0.000779593	13	0.00172408	Yes	Yes
Esophagus-Muscularis	458	SCNN1D	ENSG00000162572.20	1	7.04703e-15	9.16114e-14	13	7.14879e-13	Yes	Yes
Esophagus-Muscularis	458	ACAP3	ENSG00000131584.18	1	0.0001254	0.0016302	13	0.00324718	Yes	Yes
Esophagus-Muscularis	458	PUSL1	ENSG00000169972.11	1	0.000778913	0.0101259	13	0.0144554	Yes	No
Esophagus-Muscularis	458	INTS11	ENSG00000127054.20	1	7.01033e-10	9.11343e-09	13	4.3968e-08	Yes	Yes
Esophagus-Muscularis	458	CPTP	ENSG00000224051.6	1	9.01274e-05	0.00117166	13	0.00244972	Yes	Yes
Esophagus-Muscularis	458	TAS1R3	ENSG00000169962.4	1	0.000735549	0.00956214	13	0.0138136	Yes	No
Esophagus-Muscularis	458	DVL1	ENSG00000107404.19	1	0.000119823	0.00167753	14	0.00332724	Yes	Yes
Esophagus-Muscularis	458	MXRA8	ENSG00000162576.16	1	0.000104274	0.00145984	14	0.00295471	Yes	Yes
Esophagus-Muscularis	458	AURKAIP1	ENSG00000175756.13	1	0.00135881	0.0190233	14	0.023928	Yes	No
Esophagus-Muscularis	458	CCNL2	ENSG00000221978.11	1	0.00140648	0.0196908	14	0.0245993	Yes	No
Esophagus-Muscularis	458	MRPL20	ENSG00000242485.5	1	2.89384e-09	4.05138e-08	14	1.82369e-07	Yes	Yes
Esophagus-Muscularis	458	RP4-758J18.13	ENSG00000272455.1	1	2.90665e-07	4.06931e-06	14	1.41004e-05	Yes	Yes
Esophagus-Muscularis	458	ANKRD65	ENSG00000235098.8	1	6.25903e-69	8.76264e-68	14	8.93688e-66	Yes	Yes
Esophagus-Muscularis	458	TMEM88B	ENSG00000205116.3	1	0.000846552	0.0126983	15	0.0172985	Yes	No
Esophagus-Muscularis	458	LINC01770	ENSG00000225285.1	1	0.00100995	0.0151493	15	0.0199346	Yes	No
Esophagus-Muscularis	458	VWA1	ENSG00000179403.11	1	0.000255108	0.00382663	15	0.00660111	Yes	Yes
Esophagus-Muscularis	458	ATAD3C	ENSG00000215915.9	1	1.05172e-20	1.57758e-19	15	1.85481e-18	Yes	Yes
Esophagus-Muscularis	458	ATAD3B	ENSG00000160072.19	1	6.83583e-12	1.02537e-10	15	6.08084e-10	Yes	Yes
Esophagus-Muscularis	458	ATAD3A	ENSG00000197785.13	1	0.000138504	0.00221607	16	0.0042008	Yes	Yes
Esophagus-Muscularis	458	TMEM240	ENSG00000205090.8	1	0.000322069	0.0051531	16	0.00844345	Yes	Yes
Esophagus-Muscularis	458	SSU72	ENSG00000160075.11	1	3.76257e-08	6.02012e-07	16	2.33278e-06	Yes	Yes
Esophagus-Muscularis	458	RP5-832C2.5	ENSG00000215014.4	1	0.000801621	0.0128259	16	0.0174345	Yes	No
Esophagus-Muscularis	458	FNDC10	ENSG00000228594.3	1	8.18226e-05	0.00130916	16	0.00269261	Yes	Yes
Esophagus-Muscularis	458	MIB2	ENSG00000197530.12	1	4.38683e-08	7.01893e-07	16	2.69534e-06	Yes	Yes
Esophagus-Muscularis	458	MMP23B	ENSG00000189409.13	1	0.000381315	0.00610104	16	0.00969249	Yes	Yes
Esophagus-Muscularis	458	CDK11B	ENSG00000248333.8	1	1.36879e-12	2.19006e-11	16	1.376e-10	Yes	Yes
Esophagus-Muscularis	458	SLC35E2B	ENSG00000189339.11	1	5.65652e-96	9.05044e-95	16	3.30756e-92	Yes	Yes
Esophagus-Muscularis	458	CDK11A	ENSG00000008128.22	1	1.1002e-14	1.76032e-13	16	1.33159e-12	Yes	Yes
Esophagus-Muscularis	458	SLC35E2	ENSG00000215790.6	1	5.17624e-13	8.28198e-12	16	5.42301e-11	Yes	Yes
Esophagus-Muscularis	458	NADK	ENSG00000008130.15	1	2.56147e-06	4.09835e-05	16	0.000120586	Yes	Yes
Esophagus-Muscularis	458	GNB1	ENSG00000078369.17	1	0.00318903	0.0542135	17	0.0580772	No	No
Esophagus-Muscularis	458	CALML6	ENSG00000169885.9	1	8.77976e-09	1.49256e-07	17	6.26375e-07	Yes	Yes
Esophagus-Muscularis	458	TMEM52	ENSG00000178821.12	1	0.000631152	0.0107296	17	0.0151301	Yes	No
Esophagus-Muscularis	458	GABRD	ENSG00000187730.8	1	0.00157794	0.026825	17	0.0316239	Yes	No
Esophagus-Muscularis	458	PRKCZ	ENSG00000067606.16	1	0.00087904	0.0158227	18	0.0206197	Yes	No
Esophagus-Muscularis	458	FAAP20	ENSG00000162585.16	1	2.11512e-14	3.59571e-13	17	2.65136e-12	Yes	Yes
Esophagus-Muscularis	458	SKI	ENSG00000157933.9	1	0.00126075	0.0226935	18	0.0276029	Yes	No
Esophagus-Muscularis	458	MORN1	ENSG00000116151.13	1	8.5932e-18	1.54678e-16	18	1.4819e-15	Yes	Yes
Esophagus-Muscularis	458	RER1	ENSG00000157916.19	1	0.000360477	0.00648859	18	0.0101791	Yes	No
Esophagus-Muscularis	458	PEX10	ENSG00000157911.9	1	1.32337e-10	2.38207e-09	18	1.22182e-08	Yes	Yes
Esophagus-Muscularis	458	PLCH2	ENSG00000149527.17	1	1.21978e-06	2.31759e-05	19	7.13248e-05	Yes	Yes
Esophagus-Muscularis	458	PANK4	ENSG00000157881.13	1	0.000362947	0.00689599	19	0.0106798	Yes	No
Esophagus-Muscularis	458	HES5	ENSG00000197921.5	1	0.00104776	0.0199074	19	0.0248199	Yes	No
Esophagus-Muscularis	458	RP3-395M20.12	ENSG00000272449.1	1	2.08489e-08	3.9613e-07	19	1.57572e-06	Yes	Yes
Esophagus-Muscularis	458	TNFRSF14	ENSG00000157873.17	1	0.00179718	0.0341464	19	0.0387299	Yes	No
Esophagus-Muscularis	458	RP3-395M20.9	ENSG00000228037.1	1	3.87498e-05	0.000736246	19	0.0016394	Yes	Yes
Esophagus-Muscularis	458	FAM213B	ENSG00000157870.14	1	2.26682e-06	4.30696e-05	19	0.000126258	Yes	Yes
Esophagus-Muscularis	458	MMEL1	ENSG00000142606.15	1	1.27442e-05	0.00024214	19	0.00060802	Yes	Yes
Esophagus-Muscularis	458	TTC34	ENSG00000215912.12	1	1.15004e-10	2.41509e-09	21	1.23803e-08	Yes	Yes
Esophagus-Muscularis	458	PRDM16	ENSG00000142611.16	1	0.000433156	0.0116952	27	0.0161847	Yes	No
Esophagus-Muscularis	458	RP11-22L13.1	ENSG00000272235.1	1	0.000399295	0.0091838	23	0.0133917	Yes	No
Esophagus-Muscularis	458	ARHGEF16	ENSG00000130762.14	1	1.71048e-06	4.10515e-05	24	0.000120766	Yes	Yes
Esophagus-Muscularis	458	MEGF6	ENSG00000162591.15	1	6.05983e-06	0.000157556	26	0.000412822	Yes	Yes
Esophagus-Muscularis	458	TPRG1L	ENSG00000158109.14	1	1.8288e-05	0.0004572	25	0.00107308	Yes	Yes
Esophagus-Muscularis	458	WRAP73	ENSG00000116213.15	1	3.11514e-34	8.09937e-33	26	1.9278e-31	Yes	Yes
Esophagus-Muscularis	458	TP73	ENSG00000078900.14	1	0.00155159	0.0418929	27	0.046138	Yes	No
Esophagus-Muscularis	458	SMIM1	ENSG00000235169.7	1	0.000129196	0.0034883	27	0.00613144	Yes	Yes
Esophagus-Muscularis	458	LRRC47	ENSG00000130764.9	1	4.57733e-07	1.28165e-05	28	4.1215e-05	Yes	Yes
Esophagus-Muscularis	458	CEP104	ENSG00000116198.12	1	7.87442e-12	2.20484e-10	28	1.25985e-09	Yes	Yes
Esophagus-Muscularis	458	DFFB	ENSG00000169598.15	1	4.62736e-12	1.29566e-10	28	7.59388e-10	Yes	Yes
Esophagus-Muscularis	458	C1orf174	ENSG00000198912.10	1	1.33319e-29	3.73292e-28	28	7.18802e-27	Yes	Yes
Esophagus-Muscularis	458	LINC01134	ENSG00000236423.5	1	3.94107e-06	0.00011035	28	0.000298176	Yes	Yes
Esophagus-Muscularis	458	LINC01346	ENSG00000233304.6	1	2.39922e-07	6.7178e-06	28	2.26274e-05	Yes	Yes
Esophagus-Muscularis	458	LINC01345	ENSG00000226374.2	1	4.51057e-30	1.26296e-28	28	2.50055e-27	Yes	Yes
Esophagus-Muscularis	458	AJAP1	ENSG00000196581.10	1	3.88047e-11	1.16414e-09	30	6.17332e-09	Yes	Yes
Esophagus-Muscularis	458	NPHP4	ENSG00000131697.17	1	4.41379e-34	9.26897e-33	21	2.19725e-31	Yes	Yes
Esophagus-Muscularis	458	KCNAB2	ENSG00000069424.14	1	5.95019e-05	0.00124954	21	0.00258728	Yes	Yes
Esophagus-Muscularis	458	CHD5	ENSG00000116254.17	1	2.59402e-05	0.000544745	21	0.00125538	Yes	Yes
Esophagus-Muscularis	458	RPL22	ENSG00000116251.9	1	0.00105871	0.0211743	20	0.0260786	Yes	No
Esophagus-Muscularis	458	RNF207	ENSG00000158286.12	1	1.50545e-17	3.0109e-16	20	2.83086e-15	Yes	Yes
Esophagus-Muscularis	458	ICMT	ENSG00000116237.15	1	7.41209e-11	1.48242e-09	20	7.76951e-09	Yes	Yes
Esophagus-Muscularis	458	GPR153	ENSG00000158292.6	1	6.92422e-05	0.0013156	19	0.00270316	Yes	Yes
Esophagus-Muscularis	458	ACOT7	ENSG00000097021.19	1	7.54612e-08	1.50922e-06	20	5.54214e-06	Yes	Yes
Esophagus-Muscularis	458	ESPN	ENSG00000187017.15	1	0.000326802	0.00620923	19	0.00983142	Yes	Yes
Esophagus-Muscularis	458	TNFRSF25	ENSG00000215788.9	1	0.00192527	0.0365802	19	0.0410445	Yes	No
Esophagus-Muscularis	458	PLEKHG5	ENSG00000171680.21	1	0.00313619	0.0595875	19	0.0632854	No	No
Esophagus-Muscularis	458	NOL9	ENSG00000162408.10	1	0.00122094	0.0231979	19	0.0281073	Yes	No
Esophagus-Muscularis	458	TAS1R1	ENSG00000173662.20	1	0.000507769	0.00964761	19	0.0139085	Yes	No
Esophagus-Muscularis	458	ZBTB48	ENSG00000204859.12	1	0.000177804	0.00337827	19	0.00597757	Yes	Yes
Esophagus-Muscularis	458	KLHL21	ENSG00000162413.16	1	0.00137646	0.0261528	19	0.0310149	Yes	No
Esophagus-Muscularis	458	PHF13	ENSG00000116273.5	1	0.000462425	0.00832365	18	0.0123908	Yes	No
Esophagus-Muscularis	458	THAP3	ENSG00000041988.15	1	6.99837e-16	1.25971e-14	18	1.05328e-13	Yes	Yes
Esophagus-Muscularis	458	DNAJC11	ENSG00000007923.15	1	0.000137537	0.00261319	19	0.00481874	Yes	Yes
Esophagus-Muscularis	458	CAMTA1	ENSG00000171735.18	1	7.51664e-05	0.00187916	25	0.00365335	Yes	Yes
Esophagus-Muscularis	458	RP11-338N10.1	ENSG00000270171.1	1	2.66181e-13	4.52507e-12	17	3.02511e-11	Yes	Yes
Esophagus-Muscularis	458	RP11-338N10.2	ENSG00000270035.1	1	0.00371588	0.0631699	17	0.0667989	No	No
Esophagus-Muscularis	458	RP11-338N10.3	ENSG00000269978.1	1	2.37763e-05	0.000404197	17	0.000961282	Yes	Yes
Esophagus-Muscularis	458	VAMP3	ENSG00000049245.12	1	3.63105e-11	6.17278e-10	17	3.38596e-09	Yes	Yes
Esophagus-Muscularis	458	PER3	ENSG00000049246.14	1	0.00180322	0.0306548	17	0.0353594	Yes	No
Esophagus-Muscularis	458	PARK7	ENSG00000116288.12	1	1.03646e-06	1.76198e-05	17	5.52571e-05	Yes	Yes
Esophagus-Muscularis	458	ERRFI1	ENSG00000116285.12	1	0.00109228	0.0185688	17	0.0234645	Yes	No
Esophagus-Muscularis	458	RP11-431K24.1	ENSG00000238290.1	1	4.89275e-08	8.80694e-07	18	3.33848e-06	Yes	Yes
Esophagus-Muscularis	458	LINC01714	ENSG00000227634.2	1	0.000490588	0.00833999	17	0.0124088	Yes	No
Esophagus-Muscularis	458	SLC45A1	ENSG00000162426.14	1	8.12299e-05	0.00146214	18	0.00295834	Yes	Yes
Esophagus-Muscularis	458	RERE	ENSG00000142599.17	1	0.000710983	0.0149307	21	0.0197081	Yes	No
Esophagus-Muscularis	458	ENO1	ENSG00000074800.13	1	6.87434e-05	0.00109989	16	0.00231959	Yes	Yes
Esophagus-Muscularis	458	SLC2A5	ENSG00000142583.17	1	8.29737e-05	0.0012446	15	0.00257889	Yes	Yes
Esophagus-Muscularis	458	GPR157	ENSG00000180758.11	1	2.36824e-06	3.55236e-05	15	0.000105853	Yes	Yes
Esophagus-Muscularis	458	MIR34AHG	ENSG00000228526.6	1	0.00241574	0.036236	15	0.0407182	Yes	No
Esophagus-Muscularis	458	LINC01759	ENSG00000234546.3	1	0.000671717	0.00940404	14	0.0136335	Yes	No
Esophagus-Muscularis	458	RP3-510D11.4	ENSG00000281937.1	1	0.00586211	0.0820696	14	0.0850212	No	No
Esophagus-Muscularis	458	H6PD	ENSG00000049239.12	1	2.6596e-22	3.72344e-21	14	4.92956e-20	Yes	Yes
Esophagus-Muscularis	458	SPSB1	ENSG00000171621.13	1	0.000187651	0.00262712	14	0.00484186	Yes	Yes
Esophagus-Muscularis	458	SLC25A33	ENSG00000171612.6	1	0.00316831	0.0443563	14	0.048531	Yes	No
Esophagus-Muscularis	458	TMEM201	ENSG00000188807.12	1	0.000241604	0.00338246	14	0.00598196	Yes	Yes
Esophagus-Muscularis	458	PIK3CD	ENSG00000171608.15	1	0.000259915	0.00363881	14	0.00634323	Yes	Yes
Esophagus-Muscularis	458	CLSTN1	ENSG00000171603.16	1	0.000709913	0.0106487	15	0.0150354	Yes	No
Esophagus-Muscularis	458	CTNNBIP1	ENSG00000178585.14	1	0.00232244	0.0348366	15	0.0393575	Yes	No
Esophagus-Muscularis	458	LZIC	ENSG00000162441.11	1	0.00148258	0.0222387	15	0.0271571	Yes	No
Esophagus-Muscularis	458	NMNAT1	ENSG00000173614.13	1	0.00069976	0.0104964	15	0.014873	Yes	No
Esophagus-Muscularis	458	RBP7	ENSG00000162444.11	1	2.6721e-06	4.00814e-05	15	0.00011809	Yes	Yes
Esophagus-Muscularis	458	UBE4B	ENSG00000130939.18	1	4.56316e-05	0.000684474	15	0.0015372	Yes	Yes
Esophagus-Muscularis	458	KIF1B	ENSG00000054523.17	1	0.00114801	0.0160722	14	0.0208797	Yes	No
Esophagus-Muscularis	458	PGD	ENSG00000142657.20	1	7.95642e-15	9.54771e-14	12	7.44713e-13	Yes	Yes
Esophagus-Muscularis	458	CENPS	ENSG00000175279.21	1	7.00645e-12	8.40774e-11	12	5.03202e-10	Yes	Yes
Esophagus-Muscularis	458	CORT	ENSG00000241563.3	1	0.00127952	0.0153543	12	0.0201394	Yes	No
Esophagus-Muscularis	458	DFFA	ENSG00000160049.11	1	7.76701e-09	9.32042e-08	12	4.00634e-07	Yes	Yes
Esophagus-Muscularis	458	PEX14	ENSG00000142655.12	1	0.000711505	0.00996106	14	0.0142701	Yes	No
Esophagus-Muscularis	458	CASZ1	ENSG00000130940.14	1	0.0104121	0.156182	15	0.157294	No	No
Esophagus-Muscularis	458	C1orf127	ENSG00000175262.14	1	0.00304086	0.0486538	16	0.0526842	No	No
Esophagus-Muscularis	458	TARDBP	ENSG00000120948.16	1	1.87335e-05	0.000299736	16	0.000735587	Yes	Yes
Esophagus-Muscularis	458	MASP2	ENSG00000009724.16	1	0.00105725	0.0169159	16	0.0217869	Yes	No
Esophagus-Muscularis	458	SRM	ENSG00000116649.9	1	0.00049643	0.00794289	16	0.0119467	Yes	No
Esophagus-Muscularis	458	EXOSC10	ENSG00000171824.13	1	1.2404e-07	1.98464e-06	16	7.1827e-06	Yes	Yes
Esophagus-Muscularis	458	MTOR	ENSG00000198793.12	1	0.000185572	0.0033403	18	0.00592353	Yes	Yes
Esophagus-Muscularis	458	ANGPTL7	ENSG00000171819.4	1	0.000219194	0.0037263	17	0.00646684	Yes	Yes
Esophagus-Muscularis	458	UBIAD1	ENSG00000120942.13	1	0.00225573	0.0383473	17	0.0426996	Yes	No
Esophagus-Muscularis	458	FBXO2	ENSG00000116661.9	1	7.25437e-10	1.1607e-08	16	5.54342e-08	Yes	Yes
Esophagus-Muscularis	458	FBXO44	ENSG00000132879.13	1	5.97079e-05	0.000955327	16	0.00205725	Yes	Yes
Esophagus-Muscularis	458	FBXO6	ENSG00000116663.10	1	1.60492e-11	2.56788e-10	16	1.45826e-09	Yes	Yes
Esophagus-Muscularis	458	MAD2L2	ENSG00000116670.14	1	0.000902489	0.0144398	16	0.0191693	Yes	No
Esophagus-Muscularis	458	AGTRAP	ENSG00000177674.15	1	6.0489e-06	9.67824e-05	16	0.000264572	Yes	Yes
Esophagus-Muscularis	458	MTHFR	ENSG00000177000.10	1	4.33013e-11	7.36123e-10	17	4.00902e-09	Yes	Yes
Esophagus-Muscularis	458	CLCN6	ENSG00000011021.21	1	1.12187e-08	1.90717e-07	17	7.87933e-07	Yes	Yes
Esophagus-Muscularis	458	NPPA	ENSG00000175206.10	1	0.00183861	0.0294178	16	0.034128	Yes	No
Esophagus-Muscularis	458	NPPB	ENSG00000120937.8	1	0.0011288	0.0180608	16	0.0229299	Yes	No
Esophagus-Muscularis	458	KIAA2013	ENSG00000116685.15	1	0.00177245	0.0283591	16	0.0331209	Yes	No
Esophagus-Muscularis	458	PLOD1	ENSG00000083444.16	1	1.41595e-07	2.26551e-06	16	8.13045e-06	Yes	Yes
Esophagus-Muscularis	458	MFN2	ENSG00000116688.16	1	0.00119689	0.0191503	16	0.0240603	Yes	No
Esophagus-Muscularis	458	MIIP	ENSG00000116691.10	1	0.00135382	0.0203073	15	0.0252073	Yes	No
Esophagus-Muscularis	458	TNFRSF8	ENSG00000120949.14	1	2.31728e-06	3.70766e-05	16	0.000109976	Yes	Yes
Esophagus-Muscularis	458	TNFRSF1B	ENSG00000028137.18	1	0.00464676	0.0697014	15	0.0730408	No	No
Esophagus-Muscularis	458	VPS13D	ENSG00000048707.13	1	0.00318429	0.0573172	18	0.0610478	No	No
Esophagus-Muscularis	458	DHRS3	ENSG00000162496.8	1	0.00042088	0.00715496	17	0.01098	Yes	No
Esophagus-Muscularis	458	RP11-474O21.5	ENSG00000272482.1	1	0.000501892	0.00803028	16	0.0120502	Yes	No
Esophagus-Muscularis	458	AADACL4	ENSG00000204518.2	1	0.000432953	0.00692725	16	0.010714	Yes	No
Esophagus-Muscularis	458	LRRC38	ENSG00000162494.5	1	0.000541107	0.010281	19	0.0146317	Yes	No
Esophagus-Muscularis	458	PDPN	ENSG00000162493.16	1	9.79109e-15	1.86031e-13	19	1.40299e-12	Yes	Yes
Esophagus-Muscularis	458	PRDM2	ENSG00000116731.22	1	0.00013522	0.00283962	21	0.00516942	Yes	Yes
Esophagus-Muscularis	458	KAZN	ENSG00000189337.16	1	0.000117548	0.00411417	35	0.00699939	Yes	Yes
Esophagus-Muscularis	458	RP11-344F13.1	ENSG00000231606.1	1	0.00169499	0.0406797	24	0.044957	Yes	No
Esophagus-Muscularis	458	TMEM51	ENSG00000171729.13	1	1.51028e-27	3.62467e-26	24	6.33306e-25	Yes	Yes
Esophagus-Muscularis	458	FHAD1	ENSG00000142621.19	1	2.2473e-10	5.39352e-09	24	2.66441e-08	Yes	Yes
Esophagus-Muscularis	458	EFHD2	ENSG00000142634.12	1	0.000235114	0.00540761	23	0.00877605	Yes	Yes
Esophagus-Muscularis	458	CTRC	ENSG00000162438.11	1	0.0001394	0.00320621	23	0.00572276	Yes	Yes
Esophagus-Muscularis	458	CELA2A	ENSG00000142615.7	1	0.00315052	0.0724619	23	0.0757254	No	No
Esophagus-Muscularis	458	CELA2B	ENSG00000215704.9	1	3.62513e-05	0.00083378	23	0.00182759	Yes	Yes
Esophagus-Muscularis	458	CASP9	ENSG00000132906.17	1	1.97099e-29	4.53329e-28	23	8.67207e-27	Yes	Yes
Esophagus-Muscularis	458	DNAJC16	ENSG00000116138.12	1	7.70933e-06	0.000177315	23	0.00045999	Yes	Yes
Esophagus-Muscularis	458	AGMAT	ENSG00000116771.5	1	7.56201e-06	0.000173926	23	0.000452136	Yes	Yes
Esophagus-Muscularis	458	DDI2	ENSG00000197312.11	1	0.00189199	0.0416238	22	0.0458798	Yes	No
Esophagus-Muscularis	458	PLEKHM2	ENSG00000116786.11	1	0.00126486	0.0278269	22	0.0326057	Yes	No
Esophagus-Muscularis	458	SLC25A34	ENSG00000162461.7	1	3.56572e-41	7.48802e-40	21	2.49724e-38	Yes	Yes
Esophagus-Muscularis	458	FBLIM1	ENSG00000162458.12	1	0.000264724	0.00555921	21	0.00898467	Yes	Yes
Esophagus-Muscularis	458	UQCRHL	ENSG00000233954.6	1	0.000349278	0.00733483	21	0.0111982	Yes	No
Esophagus-Muscularis	458	SPEN	ENSG00000065526.10	1	0.00096161	0.0201938	21	0.0251038	Yes	No
Esophagus-Muscularis	458	ZBTB17	ENSG00000116809.11	1	0.00584708	0.116942	20	0.118763	No	No
Esophagus-Muscularis	458	HSPB7	ENSG00000173641.17	1	1.28815e-08	2.44748e-07	19	9.97995e-07	Yes	Yes
Esophagus-Muscularis	458	CLCNKA	ENSG00000186510.11	1	5.46162e-13	1.09232e-11	20	7.06808e-11	Yes	Yes
Esophagus-Muscularis	458	CLCNKB	ENSG00000184908.17	1	3.07411e-07	5.8408e-06	19	1.98181e-05	Yes	Yes
Esophagus-Muscularis	458	FAM131C	ENSG00000185519.8	1	1.99083e-05	0.000378258	19	0.000906972	Yes	Yes
Esophagus-Muscularis	458	EPHA2	ENSG00000142627.12	1	2.5176e-05	0.000503519	20	0.00116959	Yes	Yes
Esophagus-Muscularis	458	ARHGEF19	ENSG00000142632.16	1	1.70176e-80	3.23334e-79	19	5.56071e-77	Yes	Yes
Esophagus-Muscularis	458	RSG1	ENSG00000132881.11	1	2.22156e-08	4.22096e-07	19	1.67105e-06	Yes	Yes
Esophagus-Muscularis	458	FBXO42	ENSG00000037637.10	1	2.10885e-05	0.00042177	20	0.000998877	Yes	Yes
Esophagus-Muscularis	458	SZRD1	ENSG00000055070.16	1	0.00625151	0.12503	20	0.126706	No	No
Esophagus-Muscularis	458	NECAP2	ENSG00000157191.19	1	3.33835e-09	6.6767e-08	20	2.93173e-07	Yes	Yes
Esophagus-Muscularis	458	LINC01772	ENSG00000226029.1	1	3.18032e-09	6.36064e-08	20	2.80137e-07	Yes	Yes
Esophagus-Muscularis	458	RP4-798A10.7	ENSG00000261135.1	1	0.000100174	0.00190331	19	0.00369376	Yes	Yes
Esophagus-Muscularis	458	LINC01783	ENSG00000233421.4	1	2.04282e-06	3.88135e-05	19	0.000114585	Yes	Yes
Esophagus-Muscularis	458	NBPF1	ENSG00000219481.10	1	2.93709e-16	5.87419e-15	20	5.03887e-14	Yes	Yes
Esophagus-Muscularis	458	RP11-108M9.3	ENSG00000228549.3	1	2.39651e-07	4.31372e-06	18	1.48871e-05	Yes	Yes
Esophagus-Muscularis	458	RP11-108M9.4	ENSG00000238142.1	1	6.43996e-17	1.15919e-15	18	1.04333e-14	Yes	Yes
Esophagus-Muscularis	458	RP11-108M9.6	ENSG00000272426.1	1	0.000548692	0.0104251	19	0.01479	Yes	No
Esophagus-Muscularis	458	CROCC	ENSG00000058453.16	1	1.03982e-25	1.97567e-24	19	3.13073e-23	Yes	Yes
Esophagus-Muscularis	458	MFAP2	ENSG00000117122.13	1	1.35758e-18	2.57941e-17	19	2.60795e-16	Yes	Yes
Esophagus-Muscularis	458	ATP13A2	ENSG00000159363.17	1	0.000236808	0.00449935	19	0.00753629	Yes	Yes
Esophagus-Muscularis	458	SDHB	ENSG00000117118.9	1	0.000268581	0.00510304	19	0.00837396	Yes	Yes
Esophagus-Muscularis	458	PADI2	ENSG00000117115.12	1	0.000125522	0.00225939	18	0.00426267	Yes	Yes
Esophagus-Muscularis	458	PADI1	ENSG00000142623.9	1	0.000320588	0.00609117	19	0.00967856	Yes	Yes
Esophagus-Muscularis	458	PADI4	ENSG00000159339.13	1	2.43027e-05	0.000461751	19	0.0010826	Yes	Yes
Esophagus-Muscularis	458	RCC2	ENSG00000179051.13	1	0.00208511	0.039617	19	0.0439266	Yes	No
Esophagus-Muscularis	458	ARHGEF10L	ENSG00000074964.16	1	1.28312e-06	2.69455e-05	21	8.20194e-05	Yes	Yes
Esophagus-Muscularis	458	IGSF21	ENSG00000117154.11	1	1.39347e-05	0.000348367	25	0.00084209	Yes	Yes
Esophagus-Muscularis	458	ALDH4A1	ENSG00000159423.16	1	3.51477e-05	0.000808398	23	0.00177862	Yes	Yes
Esophagus-Muscularis	458	IFFO2	ENSG00000169991.10	1	0.00012312	0.00283176	23	0.00515779	Yes	Yes
Esophagus-Muscularis	458	UBR4	ENSG00000127481.14	1	1.78323e-27	4.10144e-26	23	7.14473e-25	Yes	Yes
Esophagus-Muscularis	458	EMC1	ENSG00000127463.13	1	1.10385e-32	2.42848e-31	22	5.4546e-30	Yes	Yes
Esophagus-Muscularis	458	MRTO4	ENSG00000053372.4	1	1.39736e-07	3.0742e-06	22	1.08309e-05	Yes	Yes
Esophagus-Muscularis	458	AKR7A3	ENSG00000162482.4	1	0.000347918	0.0076542	22	0.011593	Yes	No
Esophagus-Muscularis	458	AKR7A2	ENSG00000053371.12	1	0.000318498	0.00700696	22	0.0108048	Yes	No
Esophagus-Muscularis	458	PQLC2	ENSG00000040487.12	1	4.62625e-07	1.01777e-05	22	3.32659e-05	Yes	Yes
Esophagus-Muscularis	458	CAPZB	ENSG00000077549.17	1	7.4775e-05	0.00171983	23	0.00339705	Yes	Yes
Esophagus-Muscularis	458	MINOS1	ENSG00000173436.13	1	1.07252e-05	0.000235954	22	0.000594186	Yes	Yes
Esophagus-Muscularis	458	NBL1	ENSG00000158747.13	1	6.42012e-05	0.00147663	23	0.00298525	Yes	Yes
Esophagus-Muscularis	458	HTR6	ENSG00000158748.3	1	0.00330387	0.0759891	23	0.0791239	No	No
Esophagus-Muscularis	458	TMCO4	ENSG00000162542.13	1	0.000135078	0.0031068	23	0.00557311	Yes	Yes
Esophagus-Muscularis	458	OTUD3	ENSG00000169914.5	1	2.17106e-26	4.55922e-25	21	7.47457e-24	Yes	Yes
Esophagus-Muscularis	458	PLA2G2A	ENSG00000188257.10	1	5.81163e-08	1.16233e-06	20	4.33267e-06	Yes	Yes
Esophagus-Muscularis	458	PLA2G5	ENSG00000127472.10	1	1.15138e-18	2.30277e-17	20	2.33911e-16	Yes	Yes
Esophagus-Muscularis	458	PLA2G2D	ENSG00000117215.14	1	8.04594e-05	0.00152873	19	0.00307463	Yes	Yes
Esophagus-Muscularis	458	RP3-340N1.2	ENSG00000227066.1	1	2.84353e-21	5.40271e-20	19	6.59071e-19	Yes	Yes
Esophagus-Muscularis	458	PLA2G2C	ENSG00000187980.6	1	1.17786e-15	2.23794e-14	19	1.83363e-13	Yes	Yes
Esophagus-Muscularis	458	UBXN10	ENSG00000162543.5	1	0.00181434	0.0344725	19	0.03904	Yes	No
Esophagus-Muscularis	458	CAMK2N1	ENSG00000162545.5	1	6.13035e-08	1.16477e-06	19	4.34084e-06	Yes	Yes
Esophagus-Muscularis	458	MUL1	ENSG00000090432.6	1	1.58341e-22	3.00847e-21	19	4.00719e-20	Yes	Yes
Esophagus-Muscularis	458	FAM43B	ENSG00000183114.7	1	4.56318e-06	8.67005e-05	19	0.000239399	Yes	Yes
Esophagus-Muscularis	458	CDA	ENSG00000158825.5	1	4.63503e-17	8.80655e-16	19	8.02517e-15	Yes	Yes
Esophagus-Muscularis	458	PINK1	ENSG00000158828.7	1	0.000408784	0.0077669	19	0.0117363	Yes	No
Esophagus-Muscularis	458	DDOST	ENSG00000244038.9	1	0.00132674	0.0252081	19	0.030098	Yes	No
Esophagus-Muscularis	458	KIF17	ENSG00000117245.12	1	0.000190373	0.00380746	20	0.00657516	Yes	Yes
Esophagus-Muscularis	458	SH2D5	ENSG00000189410.11	1	0.00147966	0.0281135	19	0.032891	Yes	No
Esophagus-Muscularis	458	HP1BP3	ENSG00000127483.17	1	7.5801e-06	0.000151602	20	0.000398472	Yes	Yes
Esophagus-Muscularis	458	EIF4G3	ENSG00000075151.20	1	2.17739e-05	0.000500799	23	0.0011642	Yes	Yes
Esophagus-Muscularis	458	ECE1	ENSG00000117298.14	1	2.00122e-05	0.000440269	22	0.00103709	Yes	Yes
Esophagus-Muscularis	458	NBPF3	ENSG00000142794.18	1	1.74706e-61	3.66882e-60	21	2.91215e-58	Yes	Yes
Esophagus-Muscularis	458	ALPL	ENSG00000162551.13	1	0.00132376	0.027799	21	0.0325839	Yes	No
Esophagus-Muscularis	458	RAP1GAP	ENSG00000076864.19	1	7.83501e-05	0.001567	20	0.00313866	Yes	Yes
Esophagus-Muscularis	458	USP48	ENSG00000090686.15	1	1.13689e-08	2.27378e-07	20	9.30191e-07	Yes	Yes
Esophagus-Muscularis	458	LDLRAD2	ENSG00000187942.11	1	7.65357e-08	1.45418e-06	19	5.35683e-06	Yes	Yes
Esophagus-Muscularis	458	HSPG2	ENSG00000142798.17	1	3.22306e-14	6.44612e-13	20	4.64385e-12	Yes	Yes
Esophagus-Muscularis	458	CELA3B	ENSG00000219073.7	1	0.000914881	0.0182976	20	0.0231669	Yes	No
Esophagus-Muscularis	458	CELA3A	ENSG00000142789.19	1	0.00102426	0.0204851	20	0.0253868	Yes	No
Esophagus-Muscularis	458	LINC00339	ENSG00000218510.6	1	3.75863e-129	7.51727e-128	20	9.41913e-125	Yes	Yes
Esophagus-Muscularis	458	CDC42	ENSG00000070831.15	1	7.68306e-05	0.00153661	20	0.00308766	Yes	Yes
Esophagus-Muscularis	458	RP1-224A6.9	ENSG00000271840.1	1	0.00326862	0.0653725	20	0.0688789	No	No
Esophagus-Muscularis	458	WNT4	ENSG00000162552.14	1	0.000528135	0.0105627	20	0.0149452	Yes	No
Esophagus-Muscularis	458	ZBTB40	ENSG00000184677.16	1	3.54205e-08	7.08411e-07	20	2.71865e-06	Yes	Yes
Esophagus-Muscularis	458	C1QA	ENSG00000173372.16	1	0.00401303	0.0722345	18	0.0755057	No	No
Esophagus-Muscularis	458	C1QC	ENSG00000159189.11	1	0.00259621	0.0467317	18	0.050832	No	No
Esophagus-Muscularis	458	C1QB	ENSG00000173369.15	1	0.00139408	0.0250934	18	0.0299917	Yes	No
Esophagus-Muscularis	458	EPHB2	ENSG00000133216.16	1	4.97458e-05	0.00094517	19	0.00203863	Yes	Yes
Esophagus-Muscularis	458	KDM1A	ENSG00000004487.15	1	0.000426744	0.00768139	18	0.0116261	Yes	No
Esophagus-Muscularis	458	LUZP1	ENSG00000169641.13	1	9.40234e-08	1.69242e-06	18	6.17866e-06	Yes	Yes
Esophagus-Muscularis	458	LINC01355	ENSG00000261326.2	1	0.000380588	0.00608941	16	0.00967664	Yes	Yes
Esophagus-Muscularis	458	HNRNPR	ENSG00000125944.18	1	0.000240251	0.00384401	16	0.00662328	Yes	Yes
Esophagus-Muscularis	458	ZNF436	ENSG00000125945.14	1	4.88044e-36	7.80871e-35	16	2.06919e-33	Yes	Yes
Esophagus-Muscularis	458	RP5-1057J7.7	ENSG00000271420.1	1	0.00071873	0.0114997	16	0.015963	Yes	No
Esophagus-Muscularis	458	TCEA3	ENSG00000204219.9	1	0.00188882	0.03211	17	0.0367576	Yes	No
Esophagus-Muscularis	458	ASAP3	ENSG00000088280.18	1	8.38709e-09	1.42581e-07	17	5.99365e-07	Yes	Yes
Esophagus-Muscularis	458	E2F2	ENSG00000007968.6	1	0.00219339	0.0372876	17	0.0416809	Yes	No
Esophagus-Muscularis	458	RP1-150O5.3	ENSG00000235052.1	1	0.000632699	0.0107559	17	0.0151538	Yes	No
Esophagus-Muscularis	458	ID3	ENSG00000117318.8	1	0.000533478	0.00906913	17	0.0132565	Yes	No
Esophagus-Muscularis	458	RPL11	ENSG00000142676.12	1	0.00131758	0.0223989	17	0.0273146	Yes	No
Esophagus-Muscularis	458	ELOA	ENSG00000011007.12	1	0.000284767	0.00484103	17	0.00800843	Yes	Yes
Esophagus-Muscularis	458	PITHD1	ENSG00000057757.9	1	2.41052e-05	0.000385683	16	0.000922378	Yes	Yes
Esophagus-Muscularis	458	LYPLA2	ENSG00000011009.10	1	0.000135459	0.00216735	16	0.0041227	Yes	Yes
Esophagus-Muscularis	458	GALE	ENSG00000117308.14	1	0.00759593	0.121535	16	0.123235	No	No
Esophagus-Muscularis	458	HMGCL	ENSG00000117305.14	1	2.36544e-06	3.78471e-05	16	0.000112053	Yes	Yes
Esophagus-Muscularis	458	FUCA1	ENSG00000179163.11	1	1.94364e-06	3.10983e-05	16	9.35882e-05	Yes	Yes
Esophagus-Muscularis	458	PNRC2	ENSG00000189266.11	1	0.000365419	0.0058467	16	0.0093528	Yes	Yes
Esophagus-Muscularis	458	SRSF10	ENSG00000188529.14	1	0.0162248	0.259597	16	0.260131	No	No
Esophagus-Muscularis	458	MYOM3	ENSG00000142661.18	1	9.96566e-32	1.79382e-30	18	3.8705e-29	Yes	Yes
Esophagus-Muscularis	458	IL22RA1	ENSG00000142677.3	1	4.79807e-15	8.63653e-14	18	6.75443e-13	Yes	Yes
Esophagus-Muscularis	458	IFNLR1	ENSG00000185436.11	1	3.58587e-37	6.45456e-36	18	1.81161e-34	Yes	Yes
Esophagus-Muscularis	458	GRHL3	ENSG00000158055.15	1	0.000711796	0.0121005	17	0.0166471	Yes	No
Esophagus-Muscularis	458	STPG1	ENSG00000001460.17	1	3.51058e-17	5.96799e-16	17	5.49268e-15	Yes	Yes
Esophagus-Muscularis	458	NIPAL3	ENSG00000001461.16	1	1.71426e-05	0.000291424	17	0.000717093	Yes	Yes
Esophagus-Muscularis	458	RCAN3	ENSG00000117602.11	1	5.58678e-05	0.000893885	16	0.00194234	Yes	Yes
Esophagus-Muscularis	458	NCMAP	ENSG00000184454.6	1	0.00244263	0.0390821	16	0.0434021	Yes	No
Esophagus-Muscularis	458	SRRM1	ENSG00000133226.16	1	0.00107539	0.0172062	16	0.022075	Yes	No
Esophagus-Muscularis	458	CLIC4	ENSG00000169504.14	1	0.00102852	0.0164563	16	0.0212779	Yes	No
Esophagus-Muscularis	458	RUNX3	ENSG00000020633.18	1	0.000448012	0.00672019	15	0.0104666	Yes	No
Esophagus-Muscularis	458	SYF2	ENSG00000117614.9	1	0.00567675	0.0851512	15	0.0880058	No	No
Esophagus-Muscularis	458	RSRP1	ENSG00000117616.17	1	0.00376807	0.0602891	16	0.063953	No	No
Esophagus-Muscularis	458	RP3-465N24.6	ENSG00000272432.1	1	0.00579962	0.0811946	14	0.0841645	No	No
Esophagus-Muscularis	458	RHD	ENSG00000187010.19	1	4.1226e-86	6.18389e-85	15	1.37314e-82	Yes	Yes
Esophagus-Muscularis	458	TMEM50A	ENSG00000183726.10	1	1.43631e-08	2.15447e-07	15	8.84892e-07	Yes	Yes
Esophagus-Muscularis	458	RHCE	ENSG00000188672.17	1	1.05022e-07	1.57533e-06	15	5.768e-06	Yes	Yes
Esophagus-Muscularis	458	TMEM57	ENSG00000204178.9	1	9.21749e-08	1.38262e-06	15	5.10503e-06	Yes	Yes
Esophagus-Muscularis	458	LDLRAP1	ENSG00000157978.11	1	3.14104e-09	4.71157e-08	15	2.10843e-07	Yes	Yes
Esophagus-Muscularis	458	RP11-70P17.1	ENSG00000225643.1	1	0.000214976	0.00300967	14	0.00542495	Yes	Yes
Esophagus-Muscularis	458	MAN1C1	ENSG00000117643.14	1	9.43951e-17	1.32153e-15	14	1.18398e-14	Yes	Yes
Esophagus-Muscularis	458	SELENON	ENSG00000162430.16	1	3.35263e-05	0.000469368	14	0.00109841	Yes	Yes
Esophagus-Muscularis	458	MTFR1L	ENSG00000117640.17	1	6.50634e-32	9.10888e-31	14	1.99237e-29	Yes	Yes
Esophagus-Muscularis	458	AUNIP	ENSG00000127423.10	1	6.38779e-07	8.9429e-06	14	2.95047e-05	Yes	Yes
Esophagus-Muscularis	458	PAQR7	ENSG00000182749.5	1	0.00429312	0.0601037	14	0.0637781	No	No
Esophagus-Muscularis	458	STMN1	ENSG00000117632.22	1	0.00480828	0.067316	14	0.0707566	No	No
Esophagus-Muscularis	458	PAFAH2	ENSG00000158006.13	1	1.34729e-06	1.75148e-05	13	5.49732e-05	Yes	Yes
Esophagus-Muscularis	458	EXTL1	ENSG00000158008.9	1	0.00100113	0.0130147	13	0.017646	Yes	No
Esophagus-Muscularis	458	SLC30A2	ENSG00000158014.14	1	3.74394e-06	4.86712e-05	13	0.000140704	Yes	Yes
Esophagus-Muscularis	458	TRIM63	ENSG00000158022.6	1	4.15867e-05	0.000499041	12	0.00116057	Yes	Yes
Esophagus-Muscularis	458	PDIK1L	ENSG00000175087.9	1	0.00119751	0.0143701	12	0.0190942	Yes	No
Esophagus-Muscularis	458	FAM110D	ENSG00000197245.5	1	4.77707e-10	5.73248e-09	12	2.82232e-08	Yes	Yes
Esophagus-Muscularis	458	RP11-96L14.7	ENSG00000236782.6	1	1.25467e-07	1.5056e-06	12	5.53232e-06	Yes	Yes
Esophagus-Muscularis	458	CNKSR1	ENSG00000142675.17	1	1.23027e-66	1.47632e-65	12	1.3849e-63	Yes	Yes
Esophagus-Muscularis	458	CEP85	ENSG00000130695.14	1	9.55444e-13	1.14653e-11	12	7.40791e-11	Yes	Yes
Esophagus-Muscularis	458	SH3BGRL3	ENSG00000142669.14	1	0.000568702	0.00682443	12	0.0105942	Yes	No
Esophagus-Muscularis	458	UBXN11	ENSG00000158062.20	1	9.66063e-07	1.15928e-05	12	3.75758e-05	Yes	Yes
Esophagus-Muscularis	458	CD52	ENSG00000169442.8	1	3.10168e-17	3.72202e-16	12	3.46375e-15	Yes	Yes
Esophagus-Muscularis	458	AIM1L	ENSG00000176092.14	1	0.00434752	0.0521702	12	0.0560972	No	No
Esophagus-Muscularis	458	ZNF683	ENSG00000176083.17	1	0.00025387	0.00304643	12	0.00547771	Yes	Yes
Esophagus-Muscularis	458	DHDDS	ENSG00000117682.16	1	4.71405e-05	0.000565686	12	0.00129645	Yes	Yes
Esophagus-Muscularis	458	HMGN2	ENSG00000198830.10	1	0.000145566	0.00174679	12	0.00343863	Yes	Yes
Esophagus-Muscularis	458	RPS6KA1	ENSG00000117676.13	1	0.00597963	0.0717555	12	0.0750453	No	No
Esophagus-Muscularis	458	ARID1A	ENSG00000117713.18	1	7.75931e-05	0.000931117	12	0.00201277	Yes	Yes
Esophagus-Muscularis	458	PIGV	ENSG00000060642.10	1	5.68136e-18	6.24949e-17	11	6.1451e-16	Yes	Yes
Esophagus-Muscularis	458	ZDHHC18	ENSG00000204160.11	1	0.008037	0.088407	11	0.0911024	No	No
Esophagus-Muscularis	458	SFN	ENSG00000175793.11	1	2.97304e-05	0.000327035	11	0.000795569	Yes	Yes
Esophagus-Muscularis	458	GPN2	ENSG00000142751.14	1	0.00235958	0.0259554	11	0.0308391	Yes	No
Esophagus-Muscularis	458	GPATCH3	ENSG00000198746.12	1	0.00370927	0.0408019	11	0.0450705	Yes	No
Esophagus-Muscularis	458	NUDC	ENSG00000090273.13	1	0.00029495	0.00353941	12	0.00620076	Yes	Yes
Esophagus-Muscularis	458	KDF1	ENSG00000175707.8	1	8.97436e-14	1.07692e-12	12	7.6175e-12	Yes	Yes
Esophagus-Muscularis	458	TRNP1	ENSG00000253368.3	1	0.000329172	0.00362089	11	0.00631891	Yes	Yes
Esophagus-Muscularis	458	FAM46B	ENSG00000158246.7	1	0.00329635	0.0362599	11	0.0407346	Yes	No
Esophagus-Muscularis	458	SLC9A1	ENSG00000090020.10	1	0.0014788	0.0162668	11	0.0210717	Yes	No
Esophagus-Muscularis	458	WDTC1	ENSG00000142784.15	1	5.03859e-05	0.000554245	11	0.00127459	Yes	Yes
Esophagus-Muscularis	458	TMEM222	ENSG00000186501.14	1	8.9245e-05	0.00089245	10	0.0019397	Yes	Yes
Esophagus-Muscularis	458	SYTL1	ENSG00000142765.17	1	0.00285402	0.0285402	10	0.0332992	Yes	No
Esophagus-Muscularis	458	MAP3K6	ENSG00000142733.14	1	3.99351e-08	3.99351e-07	10	1.58745e-06	Yes	Yes
Esophagus-Muscularis	458	FCN3	ENSG00000142748.12	1	0.00343519	0.0343519	10	0.0389252	Yes	No
Esophagus-Muscularis	458	GPR3	ENSG00000181773.6	1	0.00164561	0.0164561	10	0.0212779	Yes	No
Esophagus-Muscularis	458	WASF2	ENSG00000158195.10	1	0.002943	0.02943	10	0.0341397	Yes	No
Esophagus-Muscularis	458	AHDC1	ENSG00000126705.13	1	0.00122256	0.0122256	10	0.0167928	Yes	No
Esophagus-Muscularis	458	FGR	ENSG00000000938.12	1	1.97698e-06	1.97698e-05	10	6.14461e-05	Yes	Yes
Esophagus-Muscularis	458	IFI6	ENSG00000126709.14	1	0.00404789	0.0404789	10	0.0447605	Yes	No
Esophagus-Muscularis	458	FAM76A	ENSG00000009780.15	1	0.000353108	0.00353108	10	0.0061936	Yes	Yes
Esophagus-Muscularis	458	STX12	ENSG00000117758.13	1	0.00203976	0.0203976	10	0.0252979	Yes	No
Esophagus-Muscularis	458	PPP1R8	ENSG00000117751.17	1	0.00442129	0.0486342	11	0.0526663	No	No
Esophagus-Muscularis	458	THEMIS2	ENSG00000130775.15	1	7.02204e-10	7.72424e-09	11	3.75077e-08	Yes	Yes
Esophagus-Muscularis	458	RPA2	ENSG00000117748.9	1	3.48689e-81	3.83558e-80	11	6.72838e-78	Yes	Yes
Esophagus-Muscularis	458	SMPDL3B	ENSG00000130768.14	1	1.07936e-06	1.1873e-05	11	3.83918e-05	Yes	Yes
Esophagus-Muscularis	458	XKR8	ENSG00000158156.7	1	0.000883362	0.00971698	11	0.0139912	Yes	No
Esophagus-Muscularis	458	EYA3	ENSG00000158161.15	1	1.14454e-10	1.37345e-09	12	7.21567e-09	Yes	Yes
Esophagus-Muscularis	458	PTAFR	ENSG00000169403.11	1	1.26792e-09	1.5215e-08	12	7.15939e-08	Yes	Yes
Esophagus-Muscularis	458	DNAJC8	ENSG00000126698.10	1	3.72402e-05	0.000409642	11	0.000973442	Yes	Yes
Esophagus-Muscularis	458	ATPIF1	ENSG00000130770.17	1	9.44558e-21	1.03901e-19	11	1.24073e-18	Yes	Yes
Esophagus-Muscularis	458	SESN2	ENSG00000130766.4	1	0.000149877	0.00179852	12	0.00352274	Yes	Yes
Esophagus-Muscularis	458	MED18	ENSG00000130772.13	1	0.000240044	0.00288052	12	0.00523277	Yes	Yes
Esophagus-Muscularis	458	PHACTR4	ENSG00000204138.12	1	8.11939e-27	1.05552e-25	13	1.77356e-24	Yes	Yes
Esophagus-Muscularis	458	RCC1	ENSG00000180198.15	1	0.000108342	0.00140844	13	0.00286956	Yes	Yes
Esophagus-Muscularis	458	TRNAU1AP	ENSG00000180098.9	1	3.76932e-05	0.000527704	14	0.00122076	Yes	Yes
Esophagus-Muscularis	458	TAF12	ENSG00000120656.11	1	0.00205009	0.0287012	14	0.0334491	Yes	No
Esophagus-Muscularis	458	RAB42	ENSG00000188060.7	1	0.00103684	0.0145158	14	0.019252	Yes	No
Esophagus-Muscularis	458	LINC01715	ENSG00000229388.1	1	0.00134826	0.0188756	14	0.0237803	Yes	No
Esophagus-Muscularis	458	GMEB1	ENSG00000162419.12	1	0.000796311	0.0119447	15	0.0164585	Yes	No
Esophagus-Muscularis	458	YTHDF2	ENSG00000198492.15	1	0.00132757	0.0199136	15	0.0248259	Yes	No
Esophagus-Muscularis	458	OPRD1	ENSG00000116329.10	1	0.00162811	0.0260497	16	0.0309136	Yes	No
Esophagus-Muscularis	458	EPB41	ENSG00000159023.19	1	0.000159865	0.00303744	19	0.0054652	Yes	Yes
Esophagus-Muscularis	458	TMEM200B	ENSG00000253304.1	1	2.90008e-05	0.000493013	17	0.00114777	Yes	Yes
Esophagus-Muscularis	458	SRSF4	ENSG00000116350.16	1	2.43912e-05	0.000439041	18	0.00103462	Yes	Yes
Esophagus-Muscularis	458	MECR	ENSG00000116353.15	1	6.1786e-12	1.11215e-10	18	6.55995e-10	Yes	Yes
Esophagus-Muscularis	458	PTPRU	ENSG00000060656.19	1	9.01834e-06	0.000171348	19	0.000446162	Yes	Yes
Esophagus-Muscularis	458	MATN1	ENSG00000162510.5	1	0.000688836	0.0144656	21	0.0191994	Yes	No
Esophagus-Muscularis	458	LAPTM5	ENSG00000162511.7	1	6.69946e-06	0.000140689	21	0.000372635	Yes	Yes
Esophagus-Muscularis	458	LINC01778	ENSG00000223382.4	1	8.22132e-05	0.00172648	21	0.0034075	Yes	Yes
Esophagus-Muscularis	458	SDC3	ENSG00000162512.15	1	0.000449678	0.00944323	21	0.0136779	Yes	No
Esophagus-Muscularis	458	PUM1	ENSG00000134644.15	1	0.00066267	0.0132534	20	0.0179198	Yes	No
Esophagus-Muscularis	458	NKAIN1	ENSG00000084628.9	1	0.00130618	0.0235113	18	0.0284184	Yes	No
Esophagus-Muscularis	458	SNRNP40	ENSG00000060688.12	1	0.00441637	0.0750783	17	0.0782592	No	No
Esophagus-Muscularis	458	ZCCHC17	ENSG00000121766.15	1	3.24597e-07	5.51815e-06	17	1.87851e-05	Yes	Yes
Esophagus-Muscularis	458	FABP3	ENSG00000121769.7	1	0.000252042	0.00403267	16	0.00688668	Yes	Yes
Esophagus-Muscularis	458	SERINC2	ENSG00000168528.11	1	1.26147e-13	1.89221e-12	15	1.31198e-11	Yes	Yes
Esophagus-Muscularis	458	TINAGL1	ENSG00000142910.15	1	0.000104782	0.00146695	14	0.00296774	Yes	Yes
Esophagus-Muscularis	458	HCRTR1	ENSG00000121764.11	1	0.00225133	0.0315187	14	0.0361751	Yes	No
Esophagus-Muscularis	458	PEF1	ENSG00000162517.12	1	2.90844e-08	4.07182e-07	14	1.61638e-06	Yes	Yes
Esophagus-Muscularis	458	COL16A1	ENSG00000084636.17	1	0.00628574	0.0880003	14	0.0907259	No	No
Esophagus-Muscularis	458	ADGRB2	ENSG00000121753.12	1	0.00189148	0.0245892	13	0.0294795	Yes	No
Esophagus-Muscularis	458	SPOCD1	ENSG00000134668.12	1	7.86377e-12	1.02229e-10	13	6.0646e-10	Yes	Yes
Esophagus-Muscularis	458	RP11-84A19.4	ENSG00000269967.1	1	0.00203604	0.0244324	12	0.0293178	Yes	No
Esophagus-Muscularis	458	PTP4A2	ENSG00000184007.18	1	3.45627e-05	0.000414752	12	0.000983851	Yes	Yes
Esophagus-Muscularis	458	KHDRBS1	ENSG00000121774.17	1	0.0024982	0.0299784	12	0.0346705	Yes	No
Esophagus-Muscularis	458	TMEM39B	ENSG00000121775.17	1	3.49427e-07	4.19313e-06	12	1.44909e-05	Yes	Yes
Esophagus-Muscularis	458	KPNA6	ENSG00000025800.13	1	0.00297794	0.0327573	11	0.0373888	Yes	No
Esophagus-Muscularis	458	TXLNA	ENSG00000084652.15	1	0.0133996	0.147395	11	0.148607	No	No
Esophagus-Muscularis	458	CCDC28B	ENSG00000160050.14	1	0.00494339	0.0543772	11	0.0582312	No	No
Esophagus-Muscularis	458	IQCC	ENSG00000160051.11	1	0.000880981	0.00969079	11	0.0139593	Yes	No
Esophagus-Muscularis	458	DCDC2B	ENSG00000222046.2	1	0.0099491	0.10944	11	0.111535	No	No
Esophagus-Muscularis	458	TMEM234	ENSG00000160055.19	1	0.00892536	0.0981789	11	0.100593	No	No
Esophagus-Muscularis	458	EIF3I	ENSG00000084623.11	1	0.00118375	0.0130212	11	0.0176535	Yes	No
Esophagus-Muscularis	458	FAM167B	ENSG00000183615.5	1	0.000290236	0.0031926	11	0.00570602	Yes	Yes
Esophagus-Muscularis	458	LCK	ENSG00000182866.16	1	0.000441845	0.00486029	11	0.00803499	Yes	Yes
Esophagus-Muscularis	458	HDAC1	ENSG00000116478.11	1	0.000369199	0.00406119	11	0.00692538	Yes	Yes
Esophagus-Muscularis	458	MARCKSL1	ENSG00000175130.6	1	0.000217379	0.00217379	10	0.00413317	Yes	Yes
Esophagus-Muscularis	458	TSSK3	ENSG00000162526.6	1	0.000237332	0.00237332	10	0.00445176	Yes	Yes
Esophagus-Muscularis	458	FAM229A	ENSG00000225828.1	1	0.0076727	0.076727	10	0.0797975	No	No
Esophagus-Muscularis	458	BSDC1	ENSG00000160058.18	1	0.00605983	0.0666581	11	0.0701197	No	No
Esophagus-Muscularis	458	ZBTB8A	ENSG00000160062.14	1	0.00137279	0.0151007	11	0.0198841	Yes	No
Esophagus-Muscularis	458	ZBTB8OS	ENSG00000176261.15	1	7.80326e-05	0.000780326	10	0.00172529	Yes	Yes
Esophagus-Muscularis	458	RBBP4	ENSG00000162521.18	1	0.0052799	0.052799	10	0.0567178	No	No
Esophagus-Muscularis	458	SYNC	ENSG00000162520.14	1	0.000304614	0.00304614	10	0.00547771	Yes	Yes
Esophagus-Muscularis	458	KIAA1522	ENSG00000162522.10	1	0.00190257	0.0190257	10	0.023928	Yes	No
Esophagus-Muscularis	458	YARS	ENSG00000134684.10	1	0.00111011	0.0122113	11	0.0167797	Yes	No
Esophagus-Muscularis	458	S100PBP	ENSG00000116497.17	1	0.000611623	0.00672785	11	0.0104767	Yes	No
Esophagus-Muscularis	458	FNDC5	ENSG00000160097.16	1	0.000619983	0.00681981	11	0.0105911	Yes	No
Esophagus-Muscularis	458	HPCA	ENSG00000121905.9	1	0.00288426	0.0317269	11	0.036376	Yes	No
Esophagus-Muscularis	458	TMEM54	ENSG00000121900.18	1	8.44087e-05	0.000928496	11	0.00200785	Yes	Yes
Esophagus-Muscularis	458	RNF19B	ENSG00000116514.16	1	0.00141673	0.0170008	12	0.0218642	Yes	No
Esophagus-Muscularis	458	AK2	ENSG00000004455.16	1	4.35979e-07	5.66772e-06	13	1.92569e-05	Yes	Yes
Esophagus-Muscularis	458	AZIN2	ENSG00000142920.16	1	0.00290429	0.0377558	13	0.0421238	Yes	No
Esophagus-Muscularis	458	TRIM62	ENSG00000116525.13	1	0.00724961	0.094245	13	0.0967546	No	No
Esophagus-Muscularis	458	ZNF362	ENSG00000160094.14	1	0.00123116	0.0172362	14	0.0221006	Yes	No
Esophagus-Muscularis	458	RP11-415J8.7	ENSG00000270115.1	1	0.000252719	0.00353806	14	0.00619903	Yes	Yes
Esophagus-Muscularis	458	A3GALT2	ENSG00000184389.9	1	2.5214e-14	3.52996e-13	14	2.60507e-12	Yes	Yes
Esophagus-Muscularis	458	PHC2	ENSG00000134686.18	1	0.00405117	0.0607676	15	0.0644373	No	No
Esophagus-Muscularis	458	ZSCAN20	ENSG00000121903.14	1	8.45931e-06	0.000135349	16	0.000359686	Yes	Yes
Esophagus-Muscularis	458	CSMD2	ENSG00000121904.17	1	0.00117151	0.0234301	20	0.0283397	Yes	No
Esophagus-Muscularis	458	C1orf94	ENSG00000142698.14	1	0.00151942	0.0258301	17	0.0307257	Yes	No
Esophagus-Muscularis	458	SMIM12	ENSG00000163866.8	1	1.57578e-11	2.2061e-10	14	1.26015e-09	Yes	Yes
Esophagus-Muscularis	458	GJB5	ENSG00000189280.3	1	2.12036e-07	2.96851e-06	14	1.04797e-05	Yes	Yes
Esophagus-Muscularis	458	GJB3	ENSG00000188910.7	1	0.000333889	0.00434056	13	0.00732418	Yes	Yes
Esophagus-Muscularis	458	GJA4	ENSG00000187513.8	1	0.000387862	0.00504221	13	0.00828809	Yes	Yes
Esophagus-Muscularis	458	DLGAP3	ENSG00000116544.11	1	0.00167896	0.0218265	13	0.0267467	Yes	No
Esophagus-Muscularis	458	TMEM35B	ENSG00000243749.1	1	0.00159855	0.0191827	12	0.0240875	Yes	No
Esophagus-Muscularis	458	ZMYM6	ENSG00000163867.16	1	0.0144005	0.172806	12	0.173797	No	No
Esophagus-Muscularis	458	ZMYM1	ENSG00000197056.9	1	2.50816e-15	2.75898e-14	11	2.24585e-13	Yes	Yes
Esophagus-Muscularis	458	SFPQ	ENSG00000116560.10	1	0.00187463	0.0206209	11	0.0255244	Yes	No
Esophagus-Muscularis	458	ZMYM4	ENSG00000146463.11	1	0.00237924	0.0261716	11	0.031033	Yes	No
Esophagus-Muscularis	458	KIAA0319L	ENSG00000142687.17	1	0.00384612	0.0423073	11	0.0465213	Yes	No
Esophagus-Muscularis	458	NCDN	ENSG00000020129.15	1	0.000703007	0.00703007	10	0.0108291	Yes	No
Esophagus-Muscularis	458	TFAP2E	ENSG00000116819.6	1	0.0160031	0.160031	10	0.161115	No	No
Esophagus-Muscularis	458	PSMB2	ENSG00000126067.11	1	0.00186605	0.0186605	10	0.0235617	Yes	No
Esophagus-Muscularis	458	C1orf216	ENSG00000142686.7	1	0.00138685	0.0124816	9	0.0170723	Yes	No
Esophagus-Muscularis	458	CLSPN	ENSG00000092853.13	1	0.00106558	0.00959023	9	0.0138497	Yes	No
Esophagus-Muscularis	458	AGO4	ENSG00000134698.10	1	0.00170912	0.0153821	9	0.0201675	Yes	No
Esophagus-Muscularis	458	AGO1	ENSG00000092847.11	1	2.35516e-06	1.88413e-05	8	5.87878e-05	Yes	Yes
Esophagus-Muscularis	458	AGO3	ENSG00000126070.19	1	0.00069426	0.00624834	9	0.00987819	Yes	Yes
Esophagus-Muscularis	458	TEKT2	ENSG00000092850.11	1	0.000126162	0.00113546	9	0.00238484	Yes	Yes
Esophagus-Muscularis	458	ADPRHL2	ENSG00000116863.10	1	0.0131859	0.118673	9	0.120451	No	No
Esophagus-Muscularis	458	COL8A2	ENSG00000171812.12	1	0.0017663	0.017663	10	0.0225341	Yes	No
Esophagus-Muscularis	458	TRAPPC3	ENSG00000054116.11	1	0.00457669	0.0457669	10	0.049894	Yes	No
Esophagus-Muscularis	458	MAP7D1	ENSG00000116871.15	1	0.00361174	0.0361174	10	0.0406006	Yes	No
Esophagus-Muscularis	458	THRAP3	ENSG00000054118.13	1	0.000269766	0.00296742	11	0.00536369	Yes	Yes
Esophagus-Muscularis	458	SH3D21	ENSG00000214193.10	1	4.63263e-11	5.0959e-10	11	2.81462e-09	Yes	Yes
Esophagus-Muscularis	458	EVA1B	ENSG00000142694.6	1	1.72462e-13	1.89708e-12	11	1.31424e-11	Yes	Yes
Esophagus-Muscularis	458	STK40	ENSG00000196182.10	1	4.54103e-05	0.000499513	11	0.00116151	Yes	Yes
Esophagus-Muscularis	458	LSM10	ENSG00000181817.5	1	0.00102771	0.0113049	11	0.0157439	Yes	No
Esophagus-Muscularis	458	OSCP1	ENSG00000116885.18	1	3.23556e-10	3.88267e-09	12	1.94989e-08	Yes	Yes
Esophagus-Muscularis	458	MRPS15	ENSG00000116898.11	1	0.00012754	0.00153049	12	0.00307711	Yes	Yes
Esophagus-Muscularis	458	CSF3R	ENSG00000119535.17	1	0.00219964	0.0263957	12	0.0312291	Yes	No
Esophagus-Muscularis	458	GRIK3	ENSG00000163873.9	1	6.95039e-06	0.000111206	16	0.000300212	Yes	Yes
Esophagus-Muscularis	458	ZC3H12A	ENSG00000163874.10	1	0.000392092	0.00666557	17	0.0104019	Yes	No
Esophagus-Muscularis	458	MEAF6	ENSG00000163875.15	1	1.92418e-10	3.27111e-09	17	1.65461e-08	Yes	Yes
Esophagus-Muscularis	458	SNIP1	ENSG00000163877.10	1	0.000334195	0.00568132	17	0.00914243	Yes	Yes
Esophagus-Muscularis	458	DNALI1	ENSG00000163879.10	1	6.67058e-22	1.06729e-20	16	1.36461e-19	Yes	Yes
Esophagus-Muscularis	458	GNL2	ENSG00000134697.12	1	0.00206109	0.0350385	17	0.039555	Yes	No
Esophagus-Muscularis	458	RSPO1	ENSG00000169218.13	1	0.000782821	0.013308	17	0.0179714	Yes	No
Esophagus-Muscularis	458	C1orf109	ENSG00000116922.14	1	1.12779e-09	1.91724e-08	17	8.94473e-08	Yes	Yes
Esophagus-Muscularis	458	CDCA8	ENSG00000134690.10	1	0.000755991	0.0128518	17	0.017463	Yes	No
Esophagus-Muscularis	458	EPHA10	ENSG00000183317.16	1	8.56405e-10	1.45589e-08	17	6.86353e-08	Yes	Yes
Esophagus-Muscularis	458	MANEAL	ENSG00000185090.14	1	0.00100141	0.017024	17	0.0218892	Yes	No
Esophagus-Muscularis	458	YRDC	ENSG00000196449.3	1	0.00412983	0.0702071	17	0.0735399	No	No
Esophagus-Muscularis	458	C1orf122	ENSG00000197982.13	1	0.000251655	0.00427814	17	0.00723554	Yes	Yes
Esophagus-Muscularis	458	MTF1	ENSG00000188786.9	1	5.7951e-06	9.85166e-05	17	0.000268935	Yes	Yes
Esophagus-Muscularis	458	INPP5B	ENSG00000204084.12	1	3.09298e-32	5.56737e-31	18	1.23312e-29	Yes	Yes
Esophagus-Muscularis	458	SF3A3	ENSG00000183431.11	1	1.10127e-15	1.87216e-14	17	1.54403e-13	Yes	Yes
Esophagus-Muscularis	458	FHL3	ENSG00000183386.9	1	7.01384e-10	1.19235e-08	17	5.68377e-08	Yes	Yes
Esophagus-Muscularis	458	UTP11	ENSG00000183520.11	1	0.00015233	0.00274195	18	0.00501765	Yes	Yes
Esophagus-Muscularis	458	POU3F1	ENSG00000185668.7	1	0.0013906	0.0250309	18	0.0299374	Yes	No
Esophagus-Muscularis	458	RP5-884C9.2	ENSG00000224592.5	1	0.00220453	0.0396815	18	0.043987	Yes	No
Esophagus-Muscularis	458	RRAGC	ENSG00000116954.7	1	0.000790001	0.01264	16	0.0172339	Yes	No
Esophagus-Muscularis	458	MYCBP	ENSG00000214114.8	1	0.00109533	0.0175253	16	0.0224023	Yes	No
Esophagus-Muscularis	458	GJA9	ENSG00000131233.9	1	0.00756104	0.120977	16	0.122704	No	No
Esophagus-Muscularis	458	RHBDL2	ENSG00000158315.10	1	0.00215371	0.036613	17	0.0410787	Yes	No
Esophagus-Muscularis	458	AKIRIN1	ENSG00000174574.15	1	5.47473e-08	8.75957e-07	16	3.32167e-06	Yes	Yes
Esophagus-Muscularis	458	NDUFS5	ENSG00000168653.10	1	2.77509e-68	4.44015e-67	16	4.42552e-65	Yes	Yes
Esophagus-Muscularis	458	MACF1	ENSG00000127603.23	1	0.00204777	0.0389077	19	0.0432412	Yes	No
Esophagus-Muscularis	458	BMP8A	ENSG00000183682.7	1	1.01278e-12	1.62045e-11	16	1.03067e-10	Yes	Yes
Esophagus-Muscularis	458	PABPC4	ENSG00000090621.13	1	5.79985e-08	9.27975e-07	16	3.50453e-06	Yes	Yes
Esophagus-Muscularis	458	HEYL	ENSG00000163909.7	1	0.00197637	0.0316219	16	0.0362746	Yes	No
Esophagus-Muscularis	458	HPCAL4	ENSG00000116983.12	1	5.30499e-05	0.000848799	16	0.00185633	Yes	Yes
Esophagus-Muscularis	458	PPIE	ENSG00000084072.16	1	3.18152e-86	5.09043e-85	16	1.15969e-82	Yes	Yes
Esophagus-Muscularis	458	BMP8B	ENSG00000116985.11	1	0.00195784	0.0313254	16	0.0360075	Yes	No
Esophagus-Muscularis	458	OXCT2	ENSG00000198754.5	1	9.21031e-08	1.47365e-06	16	5.41831e-06	Yes	Yes
Esophagus-Muscularis	458	TRIT1	ENSG00000043514.15	1	1.60451e-34	2.56721e-33	16	6.35177e-32	Yes	Yes
Esophagus-Muscularis	458	MYCL	ENSG00000116990.10	1	0.00137898	0.0220637	16	0.0269884	Yes	No
Esophagus-Muscularis	458	MFSD2A	ENSG00000168389.17	1	6.42821e-07	1.02851e-05	16	3.35731e-05	Yes	Yes
Esophagus-Muscularis	458	CAP1	ENSG00000131236.16	1	0.00152346	0.0243754	16	0.0292765	Yes	No
Esophagus-Muscularis	458	PPT1	ENSG00000131238.16	1	1.14531e-14	1.83249e-13	16	1.3832e-12	Yes	Yes
Esophagus-Muscularis	458	RLF	ENSG00000117000.8	1	0.00161951	0.0275316	17	0.0323136	Yes	No
Esophagus-Muscularis	458	ZMPSTE24	ENSG00000084073.8	1	0.000194958	0.00331428	17	0.00588452	Yes	Yes
Esophagus-Muscularis	458	COL9A2	ENSG00000049089.13	1	7.7904e-07	1.32437e-05	17	4.24872e-05	Yes	Yes
Esophagus-Muscularis	458	SMAP2	ENSG00000084070.11	1	0.000956672	0.0172201	18	0.0220859	Yes	No
Esophagus-Muscularis	458	ZFP69B	ENSG00000187801.14	1	0.000675911	0.0121664	18	0.0167233	Yes	No
Esophagus-Muscularis	458	ZFP69	ENSG00000187815.9	1	8.34291e-16	1.50172e-14	18	1.24613e-13	Yes	Yes
Esophagus-Muscularis	458	EXO5	ENSG00000164002.11	1	1.64887e-18	2.96796e-17	18	2.98532e-16	Yes	Yes
Esophagus-Muscularis	458	ZNF684	ENSG00000117010.15	1	0.000571306	0.0102835	18	0.014634	Yes	No
Esophagus-Muscularis	458	RIMS3	ENSG00000117016.9	1	0.00022861	0.00434359	19	0.00732717	Yes	Yes
Esophagus-Muscularis	458	NFYC	ENSG00000066136.20	1	7.22656e-06	0.000130078	18	0.000346941	Yes	Yes
Esophagus-Muscularis	458	KCNQ4	ENSG00000117013.14	1	0.00336728	0.060611	18	0.0642828	No	No
Esophagus-Muscularis	458	CITED4	ENSG00000179862.6	1	0.00239265	0.0406751	17	0.044957	Yes	No
Esophagus-Muscularis	458	CTPS1	ENSG00000171793.13	1	4.66918e-05	0.00079376	17	0.00175014	Yes	Yes
Esophagus-Muscularis	458	SLFNL1	ENSG00000171790.15	1	3.017e-05	0.000512889	17	0.00118915	Yes	Yes
Esophagus-Muscularis	458	SCMH1	ENSG00000010803.16	1	3.32607e-07	6.31954e-06	19	2.1368e-05	Yes	Yes
Esophagus-Muscularis	458	RP11-399E6.1	ENSG00000235358.1	1	1.00842e-16	1.71432e-15	17	1.5273e-14	Yes	Yes
Esophagus-Muscularis	458	FOXO6	ENSG00000204060.6	1	5.17459e-05	0.00087968	17	0.0019148	Yes	Yes
Esophagus-Muscularis	458	EDN2	ENSG00000127129.9	1	1.57612e-17	2.6794e-16	17	2.52835e-15	Yes	Yes
Esophagus-Muscularis	458	HIVEP3	ENSG00000127124.14	1	0.000296874	0.00653122	22	0.0102332	Yes	No
Esophagus-Muscularis	458	FOXJ3	ENSG00000198815.8	1	0.00180052	0.0324093	18	0.0370567	Yes	No
Esophagus-Muscularis	458	RIMKLA	ENSG00000177181.14	1	6.08268e-05	0.000973228	16	0.00208913	Yes	Yes
Esophagus-Muscularis	458	ZMYND12	ENSG00000066185.12	1	1.22818e-11	1.96509e-10	16	1.12948e-09	Yes	Yes
Esophagus-Muscularis	458	PPCS	ENSG00000127125.8	1	0.00235713	0.037714	16	0.0420852	Yes	No
Esophagus-Muscularis	458	CCDC30	ENSG00000186409.14	1	1.55632e-11	2.64575e-10	17	1.50005e-09	Yes	Yes
Esophagus-Muscularis	458	PPIH	ENSG00000171960.10	1	0.000924364	0.0138655	15	0.0185804	Yes	No
Esophagus-Muscularis	458	RP5-994D16.3	ENSG00000234917.2	1	0.00178676	0.0268014	15	0.0316098	Yes	No
Esophagus-Muscularis	458	YBX1	ENSG00000065978.18	1	0.00209016	0.0313524	15	0.0360315	Yes	No
Esophagus-Muscularis	458	CLDN19	ENSG00000164007.10	1	0.00274756	0.0439609	16	0.0481525	Yes	No
Esophagus-Muscularis	458	P3H1	ENSG00000117385.15	1	0.00141336	0.0226137	16	0.027523	Yes	No
Esophagus-Muscularis	458	C1orf50	ENSG00000164008.14	1	5.29492e-12	8.47187e-11	16	5.06695e-10	Yes	Yes
Esophagus-Muscularis	458	TMEM269	ENSG00000274386.5	1	4.4722e-06	7.15552e-05	16	0.000200259	Yes	Yes
Esophagus-Muscularis	458	SVBP	ENSG00000177868.11	1	5.22678e-24	8.36284e-23	16	1.22455e-21	Yes	Yes
Esophagus-Muscularis	458	ERMAP	ENSG00000164010.13	1	1.40122e-10	2.24195e-09	16	1.15231e-08	Yes	Yes
Esophagus-Muscularis	458	ZNF691	ENSG00000164011.17	1	1.13174e-05	0.000181079	16	0.000468647	Yes	Yes
Esophagus-Muscularis	458	SLC2A1	ENSG00000117394.20	1	0.00251959	0.0377938	15	0.0421608	Yes	No
Esophagus-Muscularis	458	SLC2A1-AS1	ENSG00000227533.5	1	4.63273e-36	6.9491e-35	15	1.84979e-33	Yes	Yes
Esophagus-Muscularis	458	EBNA1BP2	ENSG00000117395.12	1	0.000154781	0.0024765	16	0.00461177	Yes	Yes
Esophagus-Muscularis	458	CFAP57	ENSG00000243710.7	1	1.52065e-23	2.43304e-22	16	3.46432e-21	Yes	Yes
Esophagus-Muscularis	458	TMEM125	ENSG00000179178.10	1	0.00197219	0.0295829	15	0.0342831	Yes	No
Esophagus-Muscularis	458	C1orf210	ENSG00000253313.5	1	0.00566244	0.0849365	15	0.0878098	No	No
Esophagus-Muscularis	458	TIE1	ENSG00000066056.13	1	5.60134e-13	8.40201e-12	15	5.49955e-11	Yes	Yes
Esophagus-Muscularis	458	MPL	ENSG00000117400.16	1	0.00107483	0.0161225	15	0.020928	Yes	No
Esophagus-Muscularis	458	CDC20	ENSG00000117399.13	1	0.00172927	0.025939	15	0.0308239	Yes	No
Esophagus-Muscularis	458	ELOVL1	ENSG00000066322.14	1	0.00100764	0.0151145	15	0.0198978	Yes	No
Esophagus-Muscularis	458	MED8	ENSG00000159479.16	1	2.56113e-06	3.84169e-05	15	0.000113587	Yes	Yes
Esophagus-Muscularis	458	SZT2	ENSG00000198198.15	1	4.1507e-07	6.64112e-06	16	2.23863e-05	Yes	Yes
Esophagus-Muscularis	458	PTPRF	ENSG00000142949.16	1	3.29492e-12	5.27187e-11	16	3.21108e-10	Yes	Yes
Esophagus-Muscularis	458	KDM4A	ENSG00000066135.12	1	0.0015075	0.0226124	15	0.027523	Yes	No
Esophagus-Muscularis	458	ST3GAL3	ENSG00000126091.19	1	7.75057e-05	0.00124009	16	0.00257196	Yes	Yes
Esophagus-Muscularis	458	ARTN	ENSG00000117407.16	1	3.9366e-09	5.51124e-08	14	2.44755e-07	Yes	Yes
Esophagus-Muscularis	458	IPO13	ENSG00000117408.10	1	0.000231855	0.00347783	15	0.00611917	Yes	Yes
Esophagus-Muscularis	458	DPH2	ENSG00000132768.13	1	0.00150349	0.0210489	14	0.0259535	Yes	No
Esophagus-Muscularis	458	ATP6V0B	ENSG00000117410.13	1	6.23774e-05	0.000873284	14	0.00190229	Yes	Yes
Esophagus-Muscularis	458	B4GALT2	ENSG00000117411.16	1	0.000584543	0.0081836	14	0.0122352	Yes	No
Esophagus-Muscularis	458	CCDC24	ENSG00000159214.12	1	7.06687e-05	0.000989362	14	0.00211733	Yes	Yes
Esophagus-Muscularis	458	SLC6A9	ENSG00000196517.11	1	0.0011792	0.017688	15	0.0225579	Yes	No
Esophagus-Muscularis	458	RP5-1198O20.4	ENSG00000230615.6	1	0.00415831	0.0623747	15	0.0659978	No	No
Esophagus-Muscularis	458	KLF17	ENSG00000171872.4	1	0.00393029	0.0550241	14	0.0588484	No	No
Esophagus-Muscularis	458	DMAP1	ENSG00000178028.13	1	0.000556981	0.00779773	14	0.0117661	Yes	No
Esophagus-Muscularis	458	ERI3	ENSG00000117419.14	1	0.000500673	0.00700942	14	0.0108058	Yes	No
Esophagus-Muscularis	458	RNF220	ENSG00000187147.17	1	0.00315583	0.0473375	15	0.0514113	No	No
Esophagus-Muscularis	458	TMEM53	ENSG00000126106.13	1	0.00293384	0.0410737	14	0.0453374	Yes	No
Esophagus-Muscularis	458	C1orf228	ENSG00000198520.10	1	3.63398e-10	5.08757e-09	14	2.52108e-08	Yes	Yes
Esophagus-Muscularis	458	KIF2C	ENSG00000142945.12	1	0.000149839	0.00209775	14	0.0040064	Yes	Yes
Esophagus-Muscularis	458	RPS8	ENSG00000142937.11	1	1.74635e-05	0.000244488	14	0.000613301	Yes	Yes
Esophagus-Muscularis	458	BEST4	ENSG00000142959.4	1	0.00423874	0.0593424	14	0.0630594	No	No
Esophagus-Muscularis	458	PLK3	ENSG00000173846.12	1	0.000637092	0.00891928	14	0.0130909	Yes	No
Esophagus-Muscularis	458	TCTEX1D4	ENSG00000188396.3	1	0.000554795	0.00721234	13	0.0110497	Yes	No
Esophagus-Muscularis	458	BTBD19	ENSG00000222009.8	1	2.78497e-09	3.89896e-08	14	1.76005e-07	Yes	Yes
Esophagus-Muscularis	458	PTCH2	ENSG00000117425.13	1	0.000192295	0.00269213	14	0.00494144	Yes	Yes
Esophagus-Muscularis	458	EIF2B3	ENSG00000070785.16	1	0.000111912	0.00156677	14	0.00313866	Yes	Yes
Esophagus-Muscularis	458	HECTD3	ENSG00000126107.14	1	9.57777e-05	0.00134089	14	0.00274852	Yes	Yes
Esophagus-Muscularis	458	UROD	ENSG00000126088.13	1	1.35745e-20	1.90042e-19	14	2.21657e-18	Yes	Yes
Esophagus-Muscularis	458	ZSWIM5	ENSG00000162415.6	1	0.000396033	0.0059405	15	0.0094795	Yes	Yes
Esophagus-Muscularis	458	LINC01144	ENSG00000281912.1	1	2.4136e-06	3.13767e-05	13	9.4313e-05	Yes	Yes
Esophagus-Muscularis	458	HPDL	ENSG00000186603.5	1	0.040017	0.520222	13	0.52037	No	No
Esophagus-Muscularis	458	MUTYH	ENSG00000132781.17	1	3.66831e-12	4.76881e-11	13	2.91987e-10	Yes	Yes
Esophagus-Muscularis	458	TOE1	ENSG00000132773.11	1	0.000646357	0.00840265	13	0.0124756	Yes	No
Esophagus-Muscularis	458	TESK2	ENSG00000070759.16	1	0.00205622	0.0308432	15	0.0355301	Yes	No
Esophagus-Muscularis	458	CCDC163	ENSG00000280670.2	1	2.29859e-140	3.21803e-139	14	7.05633e-136	Yes	Yes
Esophagus-Muscularis	458	MMACHC	ENSG00000132763.14	1	1.08479e-07	1.51871e-06	14	5.57582e-06	Yes	Yes
Esophagus-Muscularis	458	PRDX1	ENSG00000117450.13	1	5.0557e-10	7.07798e-09	14	3.45182e-08	Yes	Yes
Esophagus-Muscularis	458	AKR1A1	ENSG00000117448.13	1	0.000241219	0.00337707	14	0.00597674	Yes	Yes
Esophagus-Muscularis	458	NASP	ENSG00000132780.16	1	0.0103033	0.144247	14	0.145474	No	No
Esophagus-Muscularis	458	CCDC17	ENSG00000159588.14	1	9.75134e-10	1.36519e-08	14	6.46025e-08	Yes	Yes
Esophagus-Muscularis	458	GPBP1L1	ENSG00000159592.10	1	0.000836245	0.0117074	14	0.0161978	Yes	No
Esophagus-Muscularis	458	TMEM69	ENSG00000159596.6	1	0.000471383	0.00659936	14	0.0103215	Yes	No
Esophagus-Muscularis	458	IPP	ENSG00000197429.10	1	0.000169968	0.00237955	14	0.00446105	Yes	Yes
Esophagus-Muscularis	458	MAST2	ENSG00000086015.20	1	3.43629e-17	5.49806e-16	16	5.07348e-15	Yes	Yes
Esophagus-Muscularis	458	PIK3R3	ENSG00000117461.14	1	0.00109029	0.0163543	15	0.0211647	Yes	No
Esophagus-Muscularis	458	TSPAN1	ENSG00000117472.9	1	7.72746e-05	0.00115912	15	0.00242814	Yes	Yes
Esophagus-Muscularis	458	POMGNT1	ENSG00000085998.13	1	8.95151e-05	0.00134273	15	0.00275197	Yes	Yes
Esophagus-Muscularis	458	LURAP1	ENSG00000171357.5	1	6.93559e-10	1.04034e-08	15	4.99716e-08	Yes	Yes
Esophagus-Muscularis	458	RAD54L	ENSG00000085999.11	1	1.04585e-06	1.56878e-05	15	4.96654e-05	Yes	Yes
Esophagus-Muscularis	458	LRRC41	ENSG00000132128.16	1	0.0075599	0.113398	15	0.115318	No	No
Esophagus-Muscularis	458	UQCRH	ENSG00000173660.11	1	3.59879e-07	5.39818e-06	15	1.83981e-05	Yes	Yes
Esophagus-Muscularis	458	NSUN4	ENSG00000117481.10	1	0.000127112	0.00190668	15	0.00369915	Yes	Yes
Esophagus-Muscularis	458	FAAH	ENSG00000117480.15	1	1.55269e-19	2.32904e-18	15	2.53449e-17	Yes	Yes
Esophagus-Muscularis	458	MKNK1	ENSG00000079277.19	1	1.58856e-06	2.5417e-05	16	7.7704e-05	Yes	Yes
Esophagus-Muscularis	458	MOB3C	ENSG00000142961.14	1	0.000125156	0.00187734	15	0.00365103	Yes	Yes
Esophagus-Muscularis	458	ATPAF1	ENSG00000123472.12	1	0.000862088	0.0137934	16	0.0184988	Yes	No
Esophagus-Muscularis	458	TEX38	ENSG00000186118.8	1	0.000908856	0.0136328	15	0.0183297	Yes	No
Esophagus-Muscularis	458	EFCAB14	ENSG00000159658.10	1	2.35634e-08	3.77014e-07	16	1.50411e-06	Yes	Yes
Esophagus-Muscularis	458	CYP4B1	ENSG00000142973.13	1	3.04751e-31	4.87601e-30	16	1.02806e-28	Yes	Yes
Esophagus-Muscularis	458	CYP4A11	ENSG00000187048.12	1	2.53119e-06	3.79679e-05	15	0.000112354	Yes	Yes
Esophagus-Muscularis	458	CYP4X1	ENSG00000186377.7	1	2.62853e-08	3.9428e-07	15	1.56907e-06	Yes	Yes
Esophagus-Muscularis	458	CYP4Z1	ENSG00000186160.4	1	1.46904e-21	2.20355e-20	15	2.76896e-19	Yes	Yes
Esophagus-Muscularis	458	CYP4A22	ENSG00000162365.11	1	3.40418e-12	5.10628e-11	15	3.11671e-10	Yes	Yes
Esophagus-Muscularis	458	PDZK1IP1	ENSG00000162366.7	1	1.28862e-05	0.000193293	15	0.000496595	Yes	Yes
Esophagus-Muscularis	458	TAL1	ENSG00000162367.11	1	4.32318e-08	6.91709e-07	16	2.66037e-06	Yes	Yes
Esophagus-Muscularis	458	STIL	ENSG00000123473.15	1	8.15829e-06	0.000130533	16	0.000348048	Yes	Yes
Esophagus-Muscularis	458	CMPK1	ENSG00000162368.13	1	0.00171204	0.0273926	16	0.0321828	Yes	No
Esophagus-Muscularis	458	FOXE3	ENSG00000186790.5	1	0.00149696	0.0224544	15	0.0273671	Yes	No
Esophagus-Muscularis	458	FOXD2	ENSG00000186564.5	1	0.000201798	0.00302698	15	0.00544999	Yes	Yes
Esophagus-Muscularis	458	TRABD2B	ENSG00000269113.3	1	0.000174923	0.0029737	17	0.00537392	Yes	Yes
Esophagus-Muscularis	458	RP11-330M19.1	ENSG00000225028.1	1	0.000533962	0.00800943	15	0.0120261	Yes	No
Esophagus-Muscularis	458	RP4-683M8.2	ENSG00000226133.6	1	1.04919e-07	1.57379e-06	15	5.76476e-06	Yes	Yes
Esophagus-Muscularis	458	SLC5A9	ENSG00000117834.12	1	1.31706e-29	1.84388e-28	14	3.61401e-27	Yes	Yes
Esophagus-Muscularis	458	SPATA6	ENSG00000132122.11	1	5.94258e-10	8.31961e-09	14	4.02934e-08	Yes	Yes
Esophagus-Muscularis	458	BEND5	ENSG00000162373.12	1	8.16187e-08	9.79424e-07	12	3.68771e-06	Yes	Yes
Esophagus-Muscularis	458	ELAVL4	ENSG00000162374.16	1	0.0170966	0.153869	9	0.154982	No	No
Esophagus-Muscularis	458	FAF1	ENSG00000185104.19	1	0.011811	0.11811	10	0.119914	No	No
Esophagus-Muscularis	458	CDKN2C	ENSG00000123080.10	1	0.00167087	0.0150378	9	0.0198267	Yes	No
Esophagus-Muscularis	458	LINC01562	ENSG00000203356.2	1	0.00179111	0.0143289	8	0.0190602	Yes	No
Esophagus-Muscularis	458	RNF11	ENSG00000123091.4	1	0.00507123	0.0405698	8	0.0448554	Yes	No
Esophagus-Muscularis	458	TTC39A	ENSG00000085831.15	1	0.000553975	0.0044318	8	0.0074459	Yes	Yes
Esophagus-Muscularis	458	EPS15	ENSG00000085832.16	1	1.69895e-19	1.35916e-18	8	1.50046e-17	Yes	Yes
Esophagus-Muscularis	458	OSBPL9	ENSG00000117859.18	1	2.16859e-07	1.95173e-06	9	7.07236e-06	Yes	Yes
Esophagus-Muscularis	458	NRDC	ENSG00000078618.21	1	3.01423e-05	0.000271281	9	0.000673384	Yes	Yes
Esophagus-Muscularis	458	RAB3B	ENSG00000169213.6	1	0.00527328	0.0421863	8	0.0464086	Yes	No
Esophagus-Muscularis	458	TXNDC12	ENSG00000117862.11	1	4.39894e-06	3.95904e-05	9	0.000116722	Yes	Yes
Esophagus-Muscularis	458	KTI12	ENSG00000198841.3	1	0.000900126	0.00720101	8	0.0110371	Yes	No
Esophagus-Muscularis	458	BTF3L4	ENSG00000134717.17	1	0.0038675	0.0348075	9	0.0393399	Yes	No
Esophagus-Muscularis	458	ZFYVE9	ENSG00000157077.14	1	0.00208312	0.0229143	11	0.0278233	Yes	No
Esophagus-Muscularis	458	CC2D1B	ENSG00000154222.14	1	1.10068e-13	1.21074e-12	11	8.52283e-12	Yes	Yes
Esophagus-Muscularis	458	ORC1	ENSG00000085840.12	1	0.000830379	0.00913417	11	0.0133329	Yes	No
Esophagus-Muscularis	458	PRPF38A	ENSG00000134748.12	1	0.00456604	0.0502264	11	0.0541798	No	No
Esophagus-Muscularis	458	ZCCHC11	ENSG00000134744.13	1	1.23992e-22	1.4879e-21	12	2.00159e-20	Yes	Yes
Esophagus-Muscularis	458	GPX7	ENSG00000116157.5	1	3.91963e-50	4.70356e-49	12	2.19441e-47	Yes	Yes
Esophagus-Muscularis	458	FAM159A	ENSG00000182183.14	1	0.000140669	0.00168803	12	0.00334517	Yes	Yes
Esophagus-Muscularis	458	COA7	ENSG00000162377.5	1	2.39529e-07	3.11387e-06	13	1.09614e-05	Yes	Yes
Esophagus-Muscularis	458	ZYG11B	ENSG00000162378.12	1	3.74496e-05	0.000486845	13	0.00113552	Yes	Yes
Esophagus-Muscularis	458	ECHDC2	ENSG00000121310.16	1	9.57557e-05	0.00134058	14	0.00274821	Yes	Yes
Esophagus-Muscularis	458	SCP2	ENSG00000116171.17	1	0.00112713	0.0157798	14	0.0205775	Yes	No
Esophagus-Muscularis	458	PODN	ENSG00000174348.13	1	1.89347e-08	2.65086e-07	14	1.07617e-06	Yes	Yes
Esophagus-Muscularis	458	SLC1A7	ENSG00000162383.11	1	3.05909e-10	4.28273e-09	14	2.14344e-08	Yes	Yes
Esophagus-Muscularis	458	CPT2	ENSG00000157184.6	1	0.00148747	0.022312	15	0.0272239	Yes	No
Esophagus-Muscularis	458	C1orf123	ENSG00000162384.13	1	2.62384e-28	3.93576e-27	15	7.16194e-26	Yes	Yes
Esophagus-Muscularis	458	MAGOH	ENSG00000162385.10	1	0.000122429	0.00183643	15	0.00358578	Yes	Yes
Esophagus-Muscularis	458	LRP8	ENSG00000157193.15	1	1.78778e-06	2.68167e-05	15	8.16841e-05	Yes	Yes
Esophagus-Muscularis	458	RP11-117D22.2	ENSG00000230138.1	1	6.03666e-05	0.000965866	16	0.00207486	Yes	Yes
Esophagus-Muscularis	458	GLIS1	ENSG00000174332.5	1	2.97891e-10	5.65994e-09	19	2.78973e-08	Yes	Yes
Esophagus-Muscularis	458	NDC1	ENSG00000058804.11	1	0.00684541	0.130063	19	0.131585	No	No
Esophagus-Muscularis	458	YIPF1	ENSG00000058799.14	1	0.000743977	0.0141356	19	0.0188481	Yes	No
Esophagus-Muscularis	458	DIO1	ENSG00000211452.10	1	0.00448038	0.0851272	19	0.0879862	No	No
Esophagus-Muscularis	458	HSPB11	ENSG00000081870.11	1	1.03045e-06	1.95786e-05	19	6.08895e-05	Yes	Yes
Esophagus-Muscularis	458	LRRC42	ENSG00000116212.14	1	7.12478e-05	0.00142496	20	0.00289736	Yes	Yes
Esophagus-Muscularis	458	TMEM59	ENSG00000116209.11	1	0.00285779	0.0571558	20	0.0608981	No	No
Esophagus-Muscularis	458	TCEANC2	ENSG00000116205.12	1	0.000639208	0.0127842	20	0.0173939	Yes	No
Esophagus-Muscularis	458	CDCP2	ENSG00000157211.11	1	0.00114038	0.0216672	19	0.026585	Yes	No
Esophagus-Muscularis	458	CYB5RL	ENSG00000215883.10	1	1.92038e-05	0.000364872	19	0.000878356	Yes	Yes
Esophagus-Muscularis	458	MRPL37	ENSG00000116221.15	1	2.25264e-07	4.28002e-06	19	1.47795e-05	Yes	Yes
Esophagus-Muscularis	458	SSBP3	ENSG00000157216.15	1	0.000743332	0.01561	21	0.0204016	Yes	No
Esophagus-Muscularis	458	ACOT11	ENSG00000162390.17	1	0.000119441	0.00250827	21	0.00465905	Yes	Yes
Esophagus-Muscularis	458	FAM151A	ENSG00000162391.11	1	2.35246e-09	4.70491e-08	20	2.10599e-07	Yes	Yes
Esophagus-Muscularis	458	MROH7	ENSG00000184313.19	1	6.50691e-10	1.36645e-08	21	6.46447e-08	Yes	Yes
Esophagus-Muscularis	458	TTC4	ENSG00000243725.6	1	2.63702e-11	5.27403e-10	20	2.90843e-09	Yes	Yes
Esophagus-Muscularis	458	PARS2	ENSG00000162396.5	1	2.37032e-05	0.000474064	20	0.00110762	Yes	Yes
Esophagus-Muscularis	458	TTC22	ENSG00000006555.10	1	0.00242144	0.0484288	20	0.0524633	No	No
Esophagus-Muscularis	458	DHCR24	ENSG00000116133.11	1	0.000191713	0.00402598	21	0.00687737	Yes	Yes
Esophagus-Muscularis	458	TMEM61	ENSG00000143001.4	1	1.16637e-08	2.33275e-07	20	9.53204e-07	Yes	Yes
Esophagus-Muscularis	458	PCSK9	ENSG00000169174.10	1	1.56585e-08	3.1317e-07	20	1.26232e-06	Yes	Yes
Esophagus-Muscularis	458	USP24	ENSG00000162402.13	1	4.07073e-09	8.54853e-08	21	3.6972e-07	Yes	Yes
Esophagus-Muscularis	458	RP11-90C4.1	ENSG00000234810.2	1	0.000324565	0.00778955	24	0.0117594	Yes	No
Esophagus-Muscularis	458	RP11-504A18.1	ENSG00000260971.3	1	0.000462615	0.00925229	20	0.0134703	Yes	No
Esophagus-Muscularis	458	PLPP3	ENSG00000162407.8	1	0.000766029	0.0160866	21	0.0208922	Yes	No
Esophagus-Muscularis	458	PRKAA2	ENSG00000162409.10	1	0.000434626	0.00869252	20	0.0128089	Yes	No
Esophagus-Muscularis	458	DAB1	ENSG00000173406.15	1	6.8191e-10	2.18211e-08	32	1.0132e-07	Yes	Yes
Esophagus-Muscularis	458	OMA1	ENSG00000162600.11	1	9.87126e-06	0.000187554	19	0.000483124	Yes	Yes
Esophagus-Muscularis	458	TACSTD2	ENSG00000184292.6	1	1.0755e-13	2.04345e-12	19	1.41127e-11	Yes	Yes
Esophagus-Muscularis	458	MYSM1	ENSG00000162601.9	1	0.00230992	0.0438886	19	0.0480913	Yes	No
Esophagus-Muscularis	458	RP11-63G10.4	ENSG00000283445.1	1	4.29205e-21	8.1549e-20	19	9.82509e-19	Yes	Yes
Esophagus-Muscularis	458	JUN	ENSG00000177606.6	1	0.00697126	0.125483	18	0.127135	No	No
Esophagus-Muscularis	458	LINC01135	ENSG00000234807.5	1	0.000372328	0.00670191	18	0.0104446	Yes	No
Esophagus-Muscularis	458	RP11-63G10.3	ENSG00000272226.1	1	0.000384826	0.00692686	18	0.010714	Yes	No
Esophagus-Muscularis	458	RP4-794H19.1	ENSG00000232453.6	1	0.00147707	0.0265872	18	0.0314154	Yes	No
Esophagus-Muscularis	458	LINC01358	ENSG00000237352.3	1	1.19821e-06	2.39641e-05	20	7.35828e-05	Yes	Yes
Esophagus-Muscularis	458	RP11-467C18.1	ENSG00000270457.1	1	0.000199541	0.0033922	17	0.00599738	Yes	Yes
Esophagus-Muscularis	458	FGGY	ENSG00000172456.17	1	6.56977e-07	1.31395e-05	20	4.21687e-05	Yes	Yes
Esophagus-Muscularis	458	HOOK1	ENSG00000134709.10	1	3.53663e-09	5.30495e-08	15	2.36037e-07	Yes	Yes
Esophagus-Muscularis	458	CYP2J2	ENSG00000134716.9	1	8.63857e-05	0.00129579	15	0.00267074	Yes	Yes
Esophagus-Muscularis	458	RP11-436K8.1	ENSG00000231252.2	1	0.00182717	0.0292348	16	0.0339537	Yes	No
Esophagus-Muscularis	458	NFIA	ENSG00000162599.15	1	0.00125038	0.0262579	21	0.0311164	Yes	No
Esophagus-Muscularis	458	TM2D1	ENSG00000162604.12	1	1.53994e-06	2.6179e-05	17	7.98249e-05	Yes	Yes
Esophagus-Muscularis	458	RP11-430G17.3	ENSG00000271200.1	1	6.72089e-05	0.00114255	17	0.0023983	Yes	Yes
Esophagus-Muscularis	458	PATJ	ENSG00000132849.19	1	2.13801e-13	4.48982e-12	21	3.00383e-11	Yes	Yes
Esophagus-Muscularis	458	L1TD1	ENSG00000240563.1	1	1.66059e-39	3.15513e-38	19	9.74424e-37	Yes	Yes
Esophagus-Muscularis	458	KANK4	ENSG00000132854.18	1	6.12092e-11	1.16297e-09	19	6.17087e-09	Yes	Yes
Esophagus-Muscularis	458	USP1	ENSG00000162607.12	1	1.48407e-05	0.000281973	19	0.000696868	Yes	Yes
Esophagus-Muscularis	458	DOCK7	ENSG00000116641.17	1	3.57459e-07	7.50663e-06	21	2.51061e-05	Yes	Yes
Esophagus-Muscularis	458	ANGPTL3	ENSG00000132855.4	1	0.000297489	0.0056523	19	0.00910325	Yes	Yes
Esophagus-Muscularis	458	ATG4C	ENSG00000125703.14	1	3.39481e-06	6.78962e-05	20	0.000190871	Yes	Yes
Esophagus-Muscularis	458	FOXD3	ENSG00000187140.5	1	0.00557627	0.100373	18	0.102721	No	No
Esophagus-Muscularis	458	ALG6	ENSG00000088035.15	1	4.8219e-08	9.16162e-07	19	3.4629e-06	Yes	Yes
Esophagus-Muscularis	458	ITGB3BP	ENSG00000142856.16	1	7.00737e-153	1.3314e-151	19	5.83886e-148	Yes	Yes
Esophagus-Muscularis	458	EFCAB7	ENSG00000203965.12	1	7.17299e-06	0.000136287	19	0.000361861	Yes	Yes
Esophagus-Muscularis	458	PGM1	ENSG00000079739.15	1	2.91002e-14	5.52904e-13	19	4.01118e-12	Yes	Yes
Esophagus-Muscularis	458	ROR1	ENSG00000185483.11	1	2.33042e-05	0.000512691	22	0.00118885	Yes	Yes
Esophagus-Muscularis	458	CACHD1	ENSG00000158966.13	1	9.34908e-05	0.00196331	21	0.00379048	Yes	Yes
Esophagus-Muscularis	458	RAVER2	ENSG00000162437.14	1	1.91044e-05	0.000362983	19	0.000874169	Yes	Yes
Esophagus-Muscularis	458	JAK1	ENSG00000162434.11	1	6.99764e-05	0.00139953	20	0.00285371	Yes	Yes
Esophagus-Muscularis	458	RP4-535B20.4	ENSG00000272506.1	1	0.00444655	0.0844845	19	0.0873682	No	No
Esophagus-Muscularis	458	RP4-535B20.1	ENSG00000231485.1	1	8.76782e-05	0.00166589	19	0.00330876	Yes	Yes
Esophagus-Muscularis	458	AK4	ENSG00000162433.14	1	2.59994e-08	4.93988e-07	19	1.93643e-06	Yes	Yes
Esophagus-Muscularis	458	DNAJC6	ENSG00000116675.15	1	0.000345084	0.0065566	19	0.0102656	Yes	No
Esophagus-Muscularis	458	LEPROT	ENSG00000213625.8	1	6.24964e-08	1.06244e-06	17	3.97384e-06	Yes	Yes
Esophagus-Muscularis	458	LEPR	ENSG00000116678.19	1	1.62831e-06	3.25662e-05	20	9.76709e-05	Yes	Yes
Esophagus-Muscularis	458	PDE4B	ENSG00000184588.17	1	0.000632849	0.0158212	25	0.0206193	Yes	No
Esophagus-Muscularis	458	SGIP1	ENSG00000118473.21	1	0.00147224	0.0323893	22	0.0370411	Yes	No
Esophagus-Muscularis	458	TCTEX1D1	ENSG00000152760.9	1	1.67848e-22	3.35697e-21	20	4.45783e-20	Yes	Yes
Esophagus-Muscularis	458	WDR78	ENSG00000152763.16	1	8.4701e-06	0.000169402	20	0.000441553	Yes	Yes
Esophagus-Muscularis	458	MIER1	ENSG00000198160.14	1	1.07853e-08	2.15707e-07	20	8.8575e-07	Yes	Yes
Esophagus-Muscularis	458	SLC35D1	ENSG00000116704.7	1	0.00102578	0.0205156	20	0.0254197	Yes	No
Esophagus-Muscularis	458	IL12RB2	ENSG00000081985.10	1	0.00154324	0.032408	21	0.0370567	Yes	No
Esophagus-Muscularis	458	SERBP1	ENSG00000142864.14	1	0.00214713	0.0429426	20	0.0471343	Yes	No
Esophagus-Muscularis	458	GADD45A	ENSG00000116717.11	1	0.00131462	0.0249777	19	0.029884	Yes	No
Esophagus-Muscularis	458	GNG12	ENSG00000172380.5	1	0.000638332	0.0127666	20	0.0173741	Yes	No
Esophagus-Muscularis	458	DIRAS3	ENSG00000162595.5	1	4.74208e-05	0.000853574	18	0.00186561	Yes	Yes
Esophagus-Muscularis	458	WLS	ENSG00000116729.13	1	1.55259e-17	2.79465e-16	18	2.63145e-15	Yes	Yes
Esophagus-Muscularis	458	RPE65	ENSG00000116745.6	1	0.000162319	0.00275942	17	0.00504543	Yes	Yes
Esophagus-Muscularis	458	DEPDC1	ENSG00000024526.16	1	0.000135475	0.00230307	17	0.00433714	Yes	Yes
Esophagus-Muscularis	458	LRRC7	ENSG00000033122.18	1	1.26114e-07	2.6484e-06	21	9.42168e-06	Yes	Yes
Esophagus-Muscularis	458	LRRC40	ENSG00000066557.5	1	0.00111687	0.0201036	18	0.0250165	Yes	No
Esophagus-Muscularis	458	SRSF11	ENSG00000116754.13	1	0.00165496	0.0297893	18	0.0344699	Yes	No
Esophagus-Muscularis	458	ANKRD13C	ENSG00000118454.12	1	0.00135701	0.0244263	18	0.0293162	Yes	No
Esophagus-Muscularis	458	HHLA3	ENSG00000197568.13	1	6.60152e-20	1.12226e-18	17	1.24836e-17	Yes	Yes
Esophagus-Muscularis	458	CTH	ENSG00000116761.11	1	0.00050329	0.00855594	17	0.0126466	Yes	No
Esophagus-Muscularis	458	RP11-42O15.3	ENSG00000271992.1	1	0.00426478	0.0682364	16	0.0716297	No	No
Esophagus-Muscularis	458	PTGER3	ENSG00000050628.20	1	0.00419259	0.0670815	16	0.0705397	No	No
Esophagus-Muscularis	458	ZRANB2	ENSG00000132485.13	1	9.39315e-05	0.00131504	14	0.00270249	Yes	Yes
Esophagus-Muscularis	458	NEGR1	ENSG00000172260.14	1	9.90612e-07	1.98122e-05	20	6.15562e-05	Yes	Yes
Esophagus-Muscularis	458	LRRIQ3	ENSG00000162620.15	1	5.32741e-40	9.0566e-39	17	2.83192e-37	Yes	Yes
Esophagus-Muscularis	458	FPGT	ENSG00000254685.6	1	6.39115e-34	1.02258e-32	16	2.41429e-31	Yes	Yes
Esophagus-Muscularis	458	TNNI3K	ENSG00000116783.14	1	3.8376e-43	6.90768e-42	18	2.52447e-40	Yes	Yes
Esophagus-Muscularis	458	RP11-17E13.2	ENSG00000272864.1	1	3.62472e-59	5.79955e-58	16	3.97405e-56	Yes	Yes
Esophagus-Muscularis	458	CRYZ	ENSG00000116791.13	1	1.58493e-12	2.53589e-11	16	1.58704e-10	Yes	Yes
Esophagus-Muscularis	458	TYW3	ENSG00000162623.15	1	4.66915e-21	7.47063e-20	16	9.03169e-19	Yes	Yes
Esophagus-Muscularis	458	SLC44A5	ENSG00000137968.16	1	7.4117e-20	1.55646e-18	21	1.70967e-17	Yes	Yes
Esophagus-Muscularis	458	ACADM	ENSG00000117054.13	1	7.67329e-13	1.53466e-11	20	9.78588e-11	Yes	Yes
Esophagus-Muscularis	458	RABGGTB	ENSG00000137955.15	1	7.12033e-05	0.00142407	20	0.00289634	Yes	Yes
Esophagus-Muscularis	458	MSH4	ENSG00000057468.6	1	1.52648e-29	3.20561e-28	21	6.19304e-27	Yes	Yes
Esophagus-Muscularis	458	ST6GALNAC3	ENSG00000184005.10	1	0.000481017	0.0115444	24	0.0160126	Yes	No
Esophagus-Muscularis	458	ST6GALNAC5	ENSG00000117069.14	1	0.000938123	0.0168862	18	0.0217583	Yes	No
Esophagus-Muscularis	458	PIGK	ENSG00000142892.14	1	4.28952e-07	7.72113e-06	18	2.57841e-05	Yes	Yes
Esophagus-Muscularis	458	AK5	ENSG00000154027.18	1	0.00330858	0.0595544	18	0.0632578	No	No
Esophagus-Muscularis	458	ZZZ3	ENSG00000036549.12	1	0.00166285	0.0266055	16	0.03143	Yes	No
Esophagus-Muscularis	458	USP33	ENSG00000077254.14	1	0.00178462	0.0285539	16	0.0333085	Yes	No
Esophagus-Muscularis	458	MIGA1	ENSG00000180488.14	1	0.000766663	0.0122666	16	0.0168352	Yes	No
Esophagus-Muscularis	458	NEXN	ENSG00000162614.18	1	2.41526e-05	0.000386442	16	0.000923943	Yes	Yes
Esophagus-Muscularis	458	FUBP1	ENSG00000162613.16	1	2.38762e-05	0.000382019	16	0.000914879	Yes	Yes
Esophagus-Muscularis	458	DNAJB4	ENSG00000162616.8	1	0.000597086	0.0101505	17	0.0144846	Yes	No
Esophagus-Muscularis	458	GIPC2	ENSG00000137960.5	1	4.80557e-13	8.16947e-12	17	5.35534e-11	Yes	Yes
Esophagus-Muscularis	458	PTGFR	ENSG00000122420.9	1	1.68133e-33	3.02639e-32	18	6.96705e-31	Yes	Yes
Esophagus-Muscularis	458	IFI44L	ENSG00000137959.15	1	0.00217129	0.0347407	16	0.0392744	Yes	No
Esophagus-Muscularis	458	IFI44	ENSG00000137965.10	1	0.00105089	0.0168143	16	0.02168	Yes	No
Esophagus-Muscularis	458	ADGRL4	ENSG00000162618.13	1	0.000236291	0.00472581	20	0.00785114	Yes	Yes
Esophagus-Muscularis	458	ADGRL2	ENSG00000117114.19	1	4.61946e-05	0.00124725	27	0.00258316	Yes	Yes
Esophagus-Muscularis	458	TTLL7	ENSG00000137941.16	1	0.00181564	0.0344971	19	0.0390595	Yes	No
Esophagus-Muscularis	458	RP11-486G15.2	ENSG00000271576.1	1	0.000914662	0.0164639	18	0.0212861	Yes	No
Esophagus-Muscularis	458	PRKACB	ENSG00000142875.19	1	5.52287e-06	0.000110457	20	0.00029842	Yes	Yes
Esophagus-Muscularis	458	SAMD13	ENSG00000203943.8	1	0.00474147	0.090088	19	0.0927148	No	No
Esophagus-Muscularis	458	RPF1	ENSG00000117133.10	1	0.000256797	0.00462234	18	0.00770844	Yes	Yes
Esophagus-Muscularis	458	GNG5	ENSG00000174021.10	1	2.47905e-05	0.000446229	18	0.00105	Yes	Yes
Esophagus-Muscularis	458	SPATA1	ENSG00000122432.17	1	2.21088e-18	4.20068e-17	19	4.18922e-16	Yes	Yes
Esophagus-Muscularis	458	CTBS	ENSG00000117151.12	1	1.00522e-14	1.90993e-13	19	1.43794e-12	Yes	Yes
Esophagus-Muscularis	458	SSX2IP	ENSG00000117155.16	1	0.00316156	0.0569081	18	0.060649	No	No
Esophagus-Muscularis	458	MCOLN2	ENSG00000153898.12	1	1.89011e-34	3.4022e-33	18	8.32376e-32	Yes	Yes
Esophagus-Muscularis	458	WDR63	ENSG00000162643.12	1	0.00129674	0.0259347	20	0.030823	Yes	No
Esophagus-Muscularis	458	MCOLN3	ENSG00000055732.12	1	2.92868e-06	5.56449e-05	19	0.000158966	Yes	Yes
Esophagus-Muscularis	458	SYDE2	ENSG00000097096.8	1	1.8097e-06	3.6194e-05	20	0.000107649	Yes	Yes
Esophagus-Muscularis	458	C1orf52	ENSG00000162642.13	1	7.55743e-11	1.51149e-09	20	7.91241e-09	Yes	Yes
Esophagus-Muscularis	458	BCL10	ENSG00000142867.12	1	0.000267297	0.00534593	20	0.00869687	Yes	Yes
Esophagus-Muscularis	458	DDAH1	ENSG00000153904.18	1	4.24724e-05	0.000976865	23	0.00209514	Yes	Yes
Esophagus-Muscularis	458	RP4-621F18.2	ENSG00000282057.1	1	0.00071817	0.0157997	22	0.020599	Yes	No
Esophagus-Muscularis	458	RP11-290M5.4	ENSG00000272691.1	1	0.00126954	0.0266603	21	0.0314798	Yes	No
Esophagus-Muscularis	458	CYR61	ENSG00000142871.16	1	0.000230694	0.00484458	21	0.00801354	Yes	Yes
Esophagus-Muscularis	458	ZNHIT6	ENSG00000117174.10	1	5.77678e-24	1.21312e-22	21	1.76164e-21	Yes	Yes
Esophagus-Muscularis	458	COL24A1	ENSG00000171502.14	1	4.87104e-08	1.16905e-06	24	4.35403e-06	Yes	Yes
Esophagus-Muscularis	458	ODF2L	ENSG00000122417.15	1	6.84946e-24	1.36989e-22	20	1.9762e-21	Yes	Yes
Esophagus-Muscularis	458	CLCA2	ENSG00000137975.7	1	0.000292132	0.00584264	20	0.00934717	Yes	Yes
Esophagus-Muscularis	458	CLCA4	ENSG00000016602.9	1	0.00419908	0.0797825	19	0.0828035	No	No
Esophagus-Muscularis	458	SH3GLB1	ENSG00000097033.14	1	0.000991661	0.0188416	19	0.0237441	Yes	No
Esophagus-Muscularis	458	SELENOF	ENSG00000183291.15	1	3.01565e-06	5.72973e-05	19	0.00016322	Yes	Yes
Esophagus-Muscularis	458	HS2ST1	ENSG00000153936.16	1	2.9028e-06	5.8056e-05	20	0.000165194	Yes	Yes
Esophagus-Muscularis	458	LINC01140	ENSG00000267272.5	1	0.000460127	0.00782216	17	0.0117965	Yes	No
Esophagus-Muscularis	458	LMO4	ENSG00000143013.12	1	0.00198911	0.0318257	16	0.0364726	Yes	No
Esophagus-Muscularis	458	PKN2	ENSG00000065243.19	1	0.000329211	0.00493816	15	0.00815066	Yes	Yes
Esophagus-Muscularis	458	GTF2B	ENSG00000137947.11	1	0.000446301	0.00624821	14	0.00987819	Yes	Yes
Esophagus-Muscularis	458	KYAT3	ENSG00000137944.17	1	3.71053e-31	5.19475e-30	14	1.09264e-28	Yes	Yes
Esophagus-Muscularis	458	RBMXL1	ENSG00000213516.9	1	2.50901e-08	3.51262e-07	14	1.4081e-06	Yes	Yes
Esophagus-Muscularis	458	GBP3	ENSG00000117226.11	1	7.89228e-89	1.10492e-87	14	2.93674e-85	Yes	Yes
Esophagus-Muscularis	458	GBP1	ENSG00000117228.9	1	5.48838e-06	7.68374e-05	14	0.000214051	Yes	Yes
Esophagus-Muscularis	458	GBP2	ENSG00000162645.12	1	0.00803459	0.112484	14	0.114461	No	No
Esophagus-Muscularis	458	GBP7	ENSG00000213512.1	1	2.36338e-43	3.30873e-42	14	1.2271e-40	Yes	Yes
Esophagus-Muscularis	458	GBP4	ENSG00000162654.8	1	1.34674e-05	0.000188544	14	0.000485461	Yes	Yes
Esophagus-Muscularis	458	GBP5	ENSG00000154451.14	1	1.06019e-05	0.000148427	14	0.000390829	Yes	Yes
Esophagus-Muscularis	458	GBP6	ENSG00000183347.14	1	0.000224151	0.00313811	14	0.0056218	Yes	Yes
Esophagus-Muscularis	458	LRRC8B	ENSG00000197147.13	1	3.26975e-12	4.90462e-11	15	3.00094e-10	Yes	Yes
Esophagus-Muscularis	458	LRRC8C	ENSG00000171488.14	1	0.000148542	0.00222813	15	0.00421638	Yes	Yes
Esophagus-Muscularis	458	RP5-943J3.2	ENSG00000272931.1	1	0.000834827	0.0125224	15	0.0171107	Yes	No
Esophagus-Muscularis	458	LRRC8D	ENSG00000171492.14	1	6.95946e-05	0.00111351	16	0.00234577	Yes	Yes
Esophagus-Muscularis	458	ZNF326	ENSG00000162664.16	1	7.25056e-05	0.00108758	15	0.00229639	Yes	Yes
Esophagus-Muscularis	458	ZNF644	ENSG00000122482.20	1	0.000409095	0.00777281	19	0.0117417	Yes	No
Esophagus-Muscularis	458	HFM1	ENSG00000162669.15	1	6.09931e-20	1.15887e-18	19	1.28745e-17	Yes	Yes
Esophagus-Muscularis	458	CDC7	ENSG00000097046.12	1	1.25886e-12	2.26595e-11	18	1.42165e-10	Yes	Yes
Esophagus-Muscularis	458	TGFBR3	ENSG00000069702.10	1	9.61206e-05	0.00182629	19	0.00356956	Yes	Yes
Esophagus-Muscularis	458	EPHX4	ENSG00000172031.6	1	0.00114984	0.0206971	18	0.0255898	Yes	No
Esophagus-Muscularis	458	BTBD8	ENSG00000284413.1	1	0.000672071	0.0120973	18	0.016644	Yes	No
Esophagus-Muscularis	458	KIAA1107	ENSG00000069712.12	1	2.74186e-06	4.38697e-05	16	0.000128196	Yes	Yes
Esophagus-Muscularis	458	RP4-621B10.8	ENSG00000273487.1	1	0.000854589	0.0136734	16	0.0183814	Yes	No
Esophagus-Muscularis	458	GLMN	ENSG00000174842.16	1	0.000223393	0.00357429	16	0.00625188	Yes	Yes
Esophagus-Muscularis	458	RPAP2	ENSG00000122484.8	1	1.14679e-05	0.000194954	17	0.000500422	Yes	Yes
Esophagus-Muscularis	458	GFI1	ENSG00000162676.11	1	0.00434171	0.0651256	15	0.0686723	No	No
Esophagus-Muscularis	458	EVI5	ENSG00000067208.14	1	8.72214e-18	1.48276e-16	17	1.42212e-15	Yes	Yes
Esophagus-Muscularis	458	RPL5	ENSG00000122406.12	1	5.76259e-05	0.000806763	14	0.00177591	Yes	Yes
Esophagus-Muscularis	458	FAM69A	ENSG00000154511.11	1	2.29586e-08	3.44378e-07	15	1.38272e-06	Yes	Yes
Esophagus-Muscularis	458	MTF2	ENSG00000143033.17	1	0.00133903	0.0200855	15	0.0249974	Yes	No
Esophagus-Muscularis	458	TMED5	ENSG00000117500.12	1	0.0017402	0.026103	15	0.0309694	Yes	No
Esophagus-Muscularis	458	CCDC18	ENSG00000122483.17	1	1.73271e-05	0.000259906	15	0.000647623	Yes	Yes
Esophagus-Muscularis	458	DR1	ENSG00000117505.12	1	6.57665e-09	9.86498e-08	15	4.22592e-07	Yes	Yes
Esophagus-Muscularis	458	FNBP1L	ENSG00000137942.16	1	0.00224464	0.0336696	15	0.0382956	Yes	No
Esophagus-Muscularis	458	BCAR3	ENSG00000137936.16	1	4.56673e-06	8.22012e-05	18	0.0002278	Yes	Yes
Esophagus-Muscularis	458	RP4-561L24.3	ENSG00000260464.1	1	1.14937e-05	0.000183899	16	0.000474894	Yes	Yes
Esophagus-Muscularis	458	DNTTIP2	ENSG00000067334.13	1	0.000137028	0.00219245	16	0.00416504	Yes	Yes
Esophagus-Muscularis	458	GCLM	ENSG00000023909.9	1	2.6915e-06	4.57556e-05	17	0.000133086	Yes	Yes
Esophagus-Muscularis	458	ABCA4	ENSG00000198691.11	1	0.00043184	0.00777312	18	0.0117417	Yes	No
Esophagus-Muscularis	458	ARHGAP29	ENSG00000137962.12	1	0.000479661	0.0086339	18	0.0127359	Yes	No
Esophagus-Muscularis	458	ABCD3	ENSG00000117528.11	1	2.11296e-45	3.80334e-44	18	1.48924e-42	Yes	Yes
Esophagus-Muscularis	458	F3	ENSG00000117525.13	1	8.52806e-05	0.00153505	18	0.00308487	Yes	Yes
Esophagus-Muscularis	458	SLC44A3	ENSG00000143036.16	1	5.31543e-37	1.00993e-35	19	2.79436e-34	Yes	Yes
Esophagus-Muscularis	458	CNN3	ENSG00000117519.15	1	1.34463e-05	0.000242034	18	0.000607879	Yes	Yes
Esophagus-Muscularis	458	ALG14	ENSG00000172339.9	1	0.000234488	0.00445527	19	0.00747746	Yes	Yes
Esophagus-Muscularis	458	TMEM56	ENSG00000152078.9	1	0.000556698	0.0100206	18	0.0143389	Yes	No
Esophagus-Muscularis	458	RWDD3	ENSG00000122481.16	1	3.26211e-34	5.87181e-33	18	1.40907e-31	Yes	Yes
Esophagus-Muscularis	458	RP11-286B14.1	ENSG00000228971.2	1	2.49682e-05	0.000549301	22	0.00126471	Yes	Yes
Esophagus-Muscularis	458	PTBP2	ENSG00000117569.18	1	1.81723e-05	0.00030893	17	0.000755612	Yes	Yes
Esophagus-Muscularis	458	DPYD	ENSG00000188641.12	1	1.82836e-05	0.00040224	22	0.000957277	Yes	Yes
Esophagus-Muscularis	458	SNX7	ENSG00000162627.16	1	0.000155469	0.00264298	17	0.0048665	Yes	Yes
Esophagus-Muscularis	458	PLPPR5	ENSG00000117598.11	1	0.00164907	0.0296833	18	0.0343699	Yes	No
Esophagus-Muscularis	458	PLPPR4	ENSG00000117600.12	1	0.000689051	0.0117139	17	0.0162041	Yes	No
Esophagus-Muscularis	458	PALMD	ENSG00000099260.10	1	1.2135e-05	0.000206294	17	0.000526603	Yes	Yes
Esophagus-Muscularis	458	FRRS1	ENSG00000156869.12	1	0.000101236	0.00172102	17	0.00339864	Yes	Yes
Esophagus-Muscularis	458	AGL	ENSG00000162688.16	1	0.000218137	0.00370833	17	0.00643947	Yes	Yes
Esophagus-Muscularis	458	SLC35A3	ENSG00000117620.14	1	0.000273923	0.00438277	16	0.00737623	Yes	Yes
Esophagus-Muscularis	458	MFSD14A	ENSG00000156875.13	1	0.0013427	0.0201405	15	0.0250528	Yes	No
Esophagus-Muscularis	458	SASS6	ENSG00000156876.9	1	4.92402e-07	7.38602e-06	15	2.47327e-05	Yes	Yes
Esophagus-Muscularis	458	TRMT13	ENSG00000122435.9	1	0.000675589	0.0101338	15	0.0144656	Yes	No
Esophagus-Muscularis	458	LRRC39	ENSG00000122477.12	1	2.37958e-08	3.56937e-07	15	1.42791e-06	Yes	Yes
Esophagus-Muscularis	458	DBT	ENSG00000137992.14	1	1.95386e-06	2.93078e-05	15	8.87176e-05	Yes	Yes
Esophagus-Muscularis	458	RTCA	ENSG00000137996.12	1	3.3755e-24	5.06324e-23	15	7.4701e-22	Yes	Yes
Esophagus-Muscularis	458	CDC14A	ENSG00000079335.18	1	1.18041e-06	2.12474e-05	18	6.57358e-05	Yes	Yes
Esophagus-Muscularis	458	GPR88	ENSG00000181656.6	1	0.000284164	0.00483078	17	0.00799474	Yes	Yes
Esophagus-Muscularis	458	VCAM1	ENSG00000162692.10	1	1.74777e-06	2.97121e-05	17	8.98017e-05	Yes	Yes
Esophagus-Muscularis	458	EXTL2	ENSG00000162694.13	1	0.000635186	0.0107982	17	0.0152023	Yes	No
Esophagus-Muscularis	458	SLC30A7	ENSG00000162695.11	1	0.00474272	0.0853689	18	0.0882152	No	No
Esophagus-Muscularis	458	DPH5	ENSG00000117543.20	1	0.00502343	0.0904218	18	0.093031	No	No
Esophagus-Muscularis	458	S1PR1	ENSG00000170989.8	1	0.00156606	0.0297552	19	0.0344372	Yes	No
Esophagus-Muscularis	458	OLFM3	ENSG00000118733.16	1	0.000110659	0.00243449	22	0.00454695	Yes	Yes
Esophagus-Muscularis	458	COL11A1	ENSG00000060718.20	1	0.000772245	0.0154449	20	0.0202265	Yes	No
Esophagus-Muscularis	458	RNPC3	ENSG00000185946.15	1	1.46768e-07	2.78859e-06	19	9.8823e-06	Yes	Yes
Esophagus-Muscularis	458	AMY2B	ENSG00000240038.6	1	3.66175e-08	6.95732e-07	19	2.6735e-06	Yes	Yes
Esophagus-Muscularis	458	AMY2A	ENSG00000243480.7	1	8.39226e-15	1.59453e-13	19	1.21245e-12	Yes	Yes
Esophagus-Muscularis	458	PRMT6	ENSG00000198890.7	1	3.30322e-09	5.9458e-08	18	2.63387e-07	Yes	Yes
Esophagus-Muscularis	458	NTNG1	ENSG00000162631.18	1	2.31444e-20	4.86032e-19	21	5.55438e-18	Yes	Yes
Esophagus-Muscularis	458	VAV3	ENSG00000134215.15	1	1.28712e-06	2.57425e-05	20	7.86167e-05	Yes	Yes
Esophagus-Muscularis	458	RP11-356N1.2	ENSG00000226822.2	1	8.10018e-14	1.37703e-12	17	9.65077e-12	Yes	Yes
Esophagus-Muscularis	458	SLC25A24	ENSG00000085491.15	1	5.43288e-08	9.77918e-07	18	3.68283e-06	Yes	Yes
Esophagus-Muscularis	458	FAM102B	ENSG00000162636.15	1	0.000151089	0.00271961	18	0.00498301	Yes	Yes
Esophagus-Muscularis	458	HENMT1	ENSG00000162639.15	1	0.00152776	0.0259719	17	0.0308458	Yes	No
Esophagus-Muscularis	458	PRPF38B	ENSG00000134186.11	1	0.000414529	0.00704699	17	0.0108494	Yes	No
Esophagus-Muscularis	458	STXBP3	ENSG00000116266.10	1	0.00615422	0.104622	17	0.106888	No	No
Esophagus-Muscularis	458	AKNAD1	ENSG00000162641.18	1	6.78833e-14	1.08613e-12	16	7.67645e-12	Yes	Yes
Esophagus-Muscularis	458	GPSM2	ENSG00000121957.12	1	2.31108e-07	3.92883e-06	17	1.36447e-05	Yes	Yes
Esophagus-Muscularis	458	CLCC1	ENSG00000121940.15	1	1.46429e-05	0.000248928	17	0.00062328	Yes	Yes
Esophagus-Muscularis	458	WDR47	ENSG00000085433.15	1	0.000128827	0.00206123	16	0.00394912	Yes	Yes
Esophagus-Muscularis	458	TAF13	ENSG00000197780.9	1	2.02932e-10	3.04398e-09	15	1.54418e-08	Yes	Yes
Esophagus-Muscularis	458	TMEM167B	ENSG00000215717.5	1	1.11843e-05	0.000167764	15	0.000437739	Yes	Yes
Esophagus-Muscularis	458	C1orf194	ENSG00000179902.12	1	3.99628e-08	5.99442e-07	15	2.32385e-06	Yes	Yes
Esophagus-Muscularis	458	KIAA1324	ENSG00000116299.16	1	0.000310593	0.0049695	16	0.00819159	Yes	Yes
Esophagus-Muscularis	458	SARS	ENSG00000031698.12	1	4.16307e-05	0.00062446	15	0.00141529	Yes	Yes
Esophagus-Muscularis	458	CELSR2	ENSG00000143126.7	1	3.21624e-09	4.82435e-08	15	2.15725e-07	Yes	Yes
Esophagus-Muscularis	458	PSRC1	ENSG00000134222.16	1	0.000204234	0.00306352	15	0.00550504	Yes	Yes
Esophagus-Muscularis	458	MYBPHL	ENSG00000221986.6	1	3.02292e-06	4.53438e-05	15	0.000131998	Yes	Yes
Esophagus-Muscularis	458	SORT1	ENSG00000134243.11	1	0.000780938	0.012495	16	0.0170866	Yes	No
Esophagus-Muscularis	458	PSMA5	ENSG00000143106.12	1	0.00111718	0.0178749	16	0.022752	Yes	No
Esophagus-Muscularis	458	SYPL2	ENSG00000143028.8	1	7.58388e-21	1.21342e-19	16	1.44115e-18	Yes	Yes
Esophagus-Muscularis	458	ATXN7L2	ENSG00000162650.16	1	2.7055e-06	4.3288e-05	16	0.000126771	Yes	Yes
Esophagus-Muscularis	458	CYB561D1	ENSG00000174151.14	1	0.000826106	0.0132177	16	0.0178804	Yes	No
Esophagus-Muscularis	458	AMIGO1	ENSG00000181754.6	1	1.74492e-10	2.79187e-09	16	1.42039e-08	Yes	Yes
Esophagus-Muscularis	458	GPR61	ENSG00000156097.12	1	5.23265e-05	0.000837224	16	0.00183399	Yes	Yes
Esophagus-Muscularis	458	GNAI3	ENSG00000065135.10	1	0.000151961	0.00258333	17	0.0047717	Yes	Yes
Esophagus-Muscularis	458	AMPD2	ENSG00000116337.15	1	0.000519457	0.00831131	16	0.0123767	Yes	No
Esophagus-Muscularis	458	GSTM4	ENSG00000168765.16	1	3.9452e-09	6.70684e-08	17	2.94276e-07	Yes	Yes
Esophagus-Muscularis	458	GSTM2	ENSG00000213366.12	1	3.45857e-06	5.87957e-05	17	0.000167163	Yes	Yes
Esophagus-Muscularis	458	GSTM1	ENSG00000134184.12	1	7.52673e-20	1.27954e-18	17	1.41346e-17	Yes	Yes
Esophagus-Muscularis	458	GSTM5	ENSG00000134201.10	1	7.92235e-37	1.3468e-35	17	3.71471e-34	Yes	Yes
Esophagus-Muscularis	458	GSTM3	ENSG00000134202.10	1	1.34793e-84	2.29148e-83	17	4.6741e-81	Yes	Yes
Esophagus-Muscularis	458	CSF1	ENSG00000184371.13	1	1.10625e-07	1.88063e-06	17	6.82457e-06	Yes	Yes
Esophagus-Muscularis	458	AHCYL1	ENSG00000168710.17	1	0.00085678	0.0145653	17	0.0193024	Yes	No
Esophagus-Muscularis	458	STRIP1	ENSG00000143093.14	1	6.93076e-06	0.000117823	17	0.000316936	Yes	Yes
Esophagus-Muscularis	458	UBL4B	ENSG00000186150.4	1	6.87422e-05	0.00116862	17	0.00244417	Yes	Yes
Esophagus-Muscularis	458	SLC6A17	ENSG00000197106.6	1	0.000130034	0.00221058	17	0.00419312	Yes	Yes
Esophagus-Muscularis	458	KCNC4	ENSG00000116396.14	1	3.02401e-08	5.14082e-07	17	2.0125e-06	Yes	Yes
Esophagus-Muscularis	458	RBM15	ENSG00000162775.14	1	0.00147892	0.0266206	18	0.0314421	Yes	No
Esophagus-Muscularis	458	SLC16A4	ENSG00000168679.17	1	2.80073e-07	5.04132e-06	18	1.72542e-05	Yes	Yes
Esophagus-Muscularis	458	LAMTOR5	ENSG00000134248.13	1	0.00108327	0.0194989	18	0.0244042	Yes	No
Esophagus-Muscularis	458	PROK1	ENSG00000143125.5	1	0.00425442	0.0765795	18	0.0796489	No	No
Esophagus-Muscularis	458	KCNA2	ENSG00000177301.14	1	4.23914e-06	8.05436e-05	19	0.00022363	Yes	Yes
Esophagus-Muscularis	458	RP11-284N8.3	ENSG00000259834.1	1	0.00407486	0.0774223	19	0.0804729	No	No
Esophagus-Muscularis	458	KCNA3	ENSG00000177272.8	1	0.000180941	0.00343787	19	0.00606102	Yes	Yes
Esophagus-Muscularis	458	CD53	ENSG00000143119.12	1	3.99211e-06	7.98422e-05	20	0.000221929	Yes	Yes
Esophagus-Muscularis	458	LRIF1	ENSG00000121931.15	1	0.000777707	0.0155541	20	0.0203437	Yes	No
Esophagus-Muscularis	458	DRAM2	ENSG00000156171.14	1	1.47734e-59	3.1024e-58	21	2.1769e-56	Yes	Yes
Esophagus-Muscularis	458	CEPT1	ENSG00000134255.13	1	0.00330557	0.0694171	21	0.0727689	No	No
Esophagus-Muscularis	458	DENND2D	ENSG00000162777.16	1	0.00130975	0.0275048	21	0.0322865	Yes	No
Esophagus-Muscularis	458	CHI3L2	ENSG00000064886.13	1	4.31061e-05	0.000905228	21	0.0019631	Yes	Yes
Esophagus-Muscularis	458	PIFO	ENSG00000173947.13	1	0.00175306	0.0368143	21	0.0412702	Yes	No
Esophagus-Muscularis	458	OVGP1	ENSG00000085465.12	1	6.4879e-24	1.36246e-22	21	1.9671e-21	Yes	Yes
Esophagus-Muscularis	458	WDR77	ENSG00000116455.13	1	0.00203471	0.0427289	21	0.0469232	Yes	No
Esophagus-Muscularis	458	ATP5F1	ENSG00000116459.10	1	0.000630658	0.0132438	21	0.0179082	Yes	No
Esophagus-Muscularis	458	C1orf162	ENSG00000143110.11	1	0.000941499	0.01883	20	0.0237347	Yes	No
Esophagus-Muscularis	458	TMIGD3	ENSG00000121933.18	1	4.82969e-31	1.01424e-29	21	2.10802e-28	Yes	Yes
Esophagus-Muscularis	458	ADORA3	ENSG00000282608.1	1	4.31332e-05	0.000862665	20	0.00188267	Yes	Yes
Esophagus-Muscularis	458	RAP1A	ENSG00000116473.14	1	0.000106195	0.00223009	21	0.00421964	Yes	Yes
Esophagus-Muscularis	458	LINC01160	ENSG00000231346.5	1	1.6211e-06	3.24219e-05	20	9.72879e-05	Yes	Yes
Esophagus-Muscularis	458	FAM212B	ENSG00000197852.9	1	0.000396995	0.0079399	20	0.0119442	Yes	No
Esophagus-Muscularis	458	DDX20	ENSG00000064703.11	1	8.99135e-13	1.79827e-11	20	1.13882e-10	Yes	Yes
Esophagus-Muscularis	458	KCND3	ENSG00000171385.9	1	0.00157676	0.033112	21	0.0377519	Yes	No
Esophagus-Muscularis	458	LINC01750	ENSG00000231437.3	1	3.15134e-10	5.98755e-09	19	2.94129e-08	Yes	Yes
Esophagus-Muscularis	458	RP5-965F6.2	ENSG00000231246.1	1	0.000207247	0.00414495	20	0.00704629	Yes	Yes
Esophagus-Muscularis	458	CTTNBP2NL	ENSG00000143079.14	1	1.69858e-18	2.88759e-17	17	2.90781e-16	Yes	Yes
Esophagus-Muscularis	458	WNT2B	ENSG00000134245.17	1	2.13035e-17	3.6216e-16	17	3.37747e-15	Yes	Yes
Esophagus-Muscularis	458	ST7L	ENSG00000007341.18	1	7.59634e-39	1.29138e-37	17	3.92606e-36	Yes	Yes
Esophagus-Muscularis	458	CAPZA1	ENSG00000116489.12	1	1.29717e-07	2.2052e-06	17	7.93183e-06	Yes	Yes
Esophagus-Muscularis	458	MOV10	ENSG00000155363.18	1	1.67843e-09	2.85333e-08	17	1.30892e-07	Yes	Yes
Esophagus-Muscularis	458	RHOC	ENSG00000155366.16	1	0.000555567	0.00888907	16	0.013052	Yes	No
Esophagus-Muscularis	458	PPM1J	ENSG00000155367.15	1	3.42573e-05	0.000548116	16	0.00126215	Yes	Yes
Esophagus-Muscularis	458	SLC16A1	ENSG00000155380.11	1	3.1795e-10	4.76925e-09	15	2.3734e-08	Yes	Yes
Esophagus-Muscularis	458	RP11-31F15.2	ENSG00000238198.1	1	3.57025e-05	0.000535538	15	0.00123627	Yes	Yes
Esophagus-Muscularis	458	LRIG2	ENSG00000198799.11	1	0.000503192	0.00754787	15	0.0114597	Yes	No
Esophagus-Muscularis	458	MAGI3	ENSG00000081026.18	1	0.000342314	0.00581933	17	0.00931962	Yes	Yes
Esophagus-Muscularis	458	PHTF1	ENSG00000116793.15	1	0.000348424	0.00522636	15	0.00854471	Yes	Yes
Esophagus-Muscularis	458	RSBN1	ENSG00000081019.13	1	0.00139363	0.0209045	15	0.0258081	Yes	No
Esophagus-Muscularis	458	PTPN22	ENSG00000134242.15	1	0.00175934	0.0263901	15	0.0312266	Yes	No
Esophagus-Muscularis	458	BCL2L15	ENSG00000188761.11	1	0.000645616	0.00903863	14	0.0132229	Yes	No
Esophagus-Muscularis	458	AP4B1	ENSG00000134262.12	1	8.56404e-06	0.000119897	14	0.000321988	Yes	Yes
Esophagus-Muscularis	458	DCLRE1B	ENSG00000118655.4	1	8.21628e-05	0.00115028	14	0.00241164	Yes	Yes
Esophagus-Muscularis	458	HIPK1	ENSG00000163349.21	1	8.25147e-08	1.23772e-06	15	4.59904e-06	Yes	Yes
Esophagus-Muscularis	458	OLFML3	ENSG00000116774.11	1	1.6075e-25	2.41124e-24	15	3.80378e-23	Yes	Yes
Esophagus-Muscularis	458	TRIM33	ENSG00000197323.11	1	0.000467488	0.0079473	17	0.0119522	Yes	No
Esophagus-Muscularis	458	BCAS2	ENSG00000116752.5	1	0.00034476	0.00551617	16	0.00892745	Yes	Yes
Esophagus-Muscularis	458	DENND2C	ENSG00000175984.14	1	1.84538e-06	3.13714e-05	17	9.4313e-05	Yes	Yes
Esophagus-Muscularis	458	AMPD1	ENSG00000116748.21	1	0.0016992	0.0288865	17	0.0336293	Yes	No
Esophagus-Muscularis	458	NRAS	ENSG00000213281.4	1	0.00315539	0.0536416	17	0.0575067	No	No
Esophagus-Muscularis	458	CSDE1	ENSG00000009307.15	1	2.81063e-05	0.000505914	18	0.00117422	Yes	Yes
Esophagus-Muscularis	458	SIKE1	ENSG00000052723.11	1	0.000711904	0.0128143	18	0.01742	Yes	No
Esophagus-Muscularis	458	TSHB	ENSG00000134200.3	1	1.52831e-05	0.000290378	19	0.000714821	Yes	Yes
Esophagus-Muscularis	458	TSPAN2	ENSG00000134198.9	1	8.09207e-06	0.000153749	19	0.000403511	Yes	Yes
Esophagus-Muscularis	458	LINC01765	ENSG00000233730.1	1	5.60225e-05	0.0010084	18	0.00215043	Yes	Yes
Esophagus-Muscularis	458	NGF	ENSG00000134259.3	1	0.000365743	0.00621764	17	0.00984207	Yes	Yes
Esophagus-Muscularis	458	VANGL1	ENSG00000173218.14	1	2.63062e-05	0.000420898	16	0.000996948	Yes	Yes
Esophagus-Muscularis	458	CASQ2	ENSG00000118729.11	1	0.00411319	0.065811	16	0.0692826	No	No
Esophagus-Muscularis	458	SLC22A15	ENSG00000163393.12	1	7.26012e-11	1.16162e-09	16	6.16554e-09	Yes	Yes
Esophagus-Muscularis	458	LINC01779	ENSG00000235933.1	1	0.00182383	0.0273575	15	0.0321544	Yes	No
Esophagus-Muscularis	458	ATP1A1	ENSG00000163399.15	1	0.00404077	0.0646523	16	0.0682143	No	No
Esophagus-Muscularis	458	LINC01762	ENSG00000233154.5	1	0.00116344	0.0186151	16	0.0235162	Yes	No
Esophagus-Muscularis	458	RP5-1086K13.1	ENSG00000224950.2	1	3.88787e-08	5.8318e-07	15	2.26682e-06	Yes	Yes
Esophagus-Muscularis	458	CD58	ENSG00000116815.15	1	0.00100384	0.0150576	15	0.0198483	Yes	No
Esophagus-Muscularis	458	IGSF3	ENSG00000143061.17	1	1.88304e-06	3.01286e-05	16	9.09354e-05	Yes	Yes
Esophagus-Muscularis	458	CD2	ENSG00000116824.4	1	0.000446043	0.00624461	14	0.00987407	Yes	Yes
Esophagus-Muscularis	458	RP4-753F5.1	ENSG00000272715.1	1	5.01588e-05	0.000702223	14	0.00157383	Yes	Yes
Esophagus-Muscularis	458	PTGFRN	ENSG00000134247.9	1	1.19857e-11	1.678e-10	14	9.71147e-10	Yes	Yes
Esophagus-Muscularis	458	CD101	ENSG00000134256.12	1	1.28884e-12	1.67549e-11	13	1.06414e-10	Yes	Yes
Esophagus-Muscularis	458	TTF2	ENSG00000116830.11	1	1.56771e-44	2.03802e-43	13	7.8059e-42	Yes	Yes
Esophagus-Muscularis	458	TRIM45	ENSG00000134253.9	1	0.000215397	0.00280016	13	0.00510873	Yes	Yes
Esophagus-Muscularis	458	RP11-188D8.1	ENSG00000271427.1	1	0.0013805	0.0179465	13	0.0228327	Yes	No
Esophagus-Muscularis	458	MAN1A2	ENSG00000198162.12	1	0.00145001	0.0203001	14	0.025202	Yes	No
Esophagus-Muscularis	458	FAM46C	ENSG00000183508.4	1	1.01832e-06	1.52748e-05	15	4.8498e-05	Yes	Yes
Esophagus-Muscularis	458	GDAP2	ENSG00000196505.10	1	0.00255889	0.0435011	17	0.0476968	Yes	No
Esophagus-Muscularis	458	WDR3	ENSG00000065183.15	1	3.93375e-06	6.68737e-05	17	0.000188298	Yes	Yes
Esophagus-Muscularis	458	SPAG17	ENSG00000155761.13	1	2.54727e-06	4.83981e-05	19	0.000140029	Yes	Yes
Esophagus-Muscularis	458	TBX15	ENSG00000092607.13	1	5.92168e-11	9.47468e-10	16	5.08583e-09	Yes	Yes
Esophagus-Muscularis	458	WARS2	ENSG00000116874.11	1	2.66807e-34	4.26892e-33	16	1.03863e-31	Yes	Yes
Esophagus-Muscularis	458	HSD3B2	ENSG00000203859.9	1	0.00166912	0.0250368	15	0.0299404	Yes	No
Esophagus-Muscularis	458	ZNF697	ENSG00000143067.4	1	0.000114135	0.00148375	13	0.00299724	Yes	Yes
Esophagus-Muscularis	458	PHGDH	ENSG00000092621.11	1	3.85415e-05	0.000501039	13	0.0011646	Yes	Yes
Esophagus-Muscularis	458	HMGCS2	ENSG00000134240.11	1	0.00634811	0.0761774	12	0.0792964	No	No
Esophagus-Muscularis	458	NOTCH2	ENSG00000134250.19	1	0.000553681	0.00664417	12	0.0103793	Yes	No
Esophagus-Muscularis	458	SEC22B	ENSG00000265808.3	1	9.42697e-07	9.42697e-06	10	3.0991e-05	Yes	Yes
Esophagus-Muscularis	458	NBPF26	ENSG00000273136.6	1	1.3817e-99	8.29022e-99	6	3.63568e-96	Yes	Yes
Esophagus-Muscularis	458	LINC00623	ENSG00000226067.6	1	1.24567e-08	4.98266e-08	4	2.22294e-07	Yes	Yes
Esophagus-Muscularis	458	FCGR1B	ENSG00000198019.12	1	0.0156371	0.0625483	4	0.0661735	No	No
Esophagus-Muscularis	458	FAM72B	ENSG00000188610.12	1	0.000683048	0.00273219	4	0.00500189	Yes	Yes
Esophagus-Muscularis	458	SRGAP2C	ENSG00000171943.11	1	1.64896e-19	6.59583e-19	4	7.44556e-18	Yes	Yes
Esophagus-Muscularis	458	CH17-437K3.1	ENSG00000227082.1	1	3.18152e-08	9.54456e-08	3	4.09566e-07	Yes	Yes
Esophagus-Muscularis	458	HIST2H3PS2	ENSG00000203818.7	1	9.30086e-07	9.30086e-07	1	3.51099e-06	Yes	Yes
Esophagus-Muscularis	458	RP11-14N7.2	ENSG00000232527.7	1	6.34553e-05	6.34553e-05	1	0.00017948	Yes	Yes
Esophagus-Muscularis	458	NBPF15	ENSG00000266338.6	1	1.63454e-14	1.63454e-14	1	1.35123e-13	Yes	Yes
Esophagus-Muscularis	458	SRGAP2B	ENSG00000196369.10	1	2.47234e-13	7.41701e-13	3	5.32144e-12	Yes	Yes
Esophagus-Muscularis	458	FAM72D	ENSG00000215784.5	1	0.000437176	0.00131153	3	0.00269701	Yes	Yes
Esophagus-Muscularis	458	NBPF20	ENSG00000162825.16	1	1.24924e-05	3.74772e-05	3	0.000111033	Yes	Yes
Esophagus-Muscularis	458	GPR89A	ENSG00000117262.18	1	0.00196163	0.00588489	3	0.00940382	Yes	Yes
Esophagus-Muscularis	458	PDZK1	ENSG00000174827.13	1	0.0136178	0.0544712	4	0.0583212	No	No
Esophagus-Muscularis	458	CD160	ENSG00000117281.15	1	0.00622859	0.0249143	4	0.0298204	Yes	No
Esophagus-Muscularis	458	RNF115	ENSG00000265491.4	1	3.59145e-05	0.000143658	4	0.000379755	Yes	Yes
Esophagus-Muscularis	458	POLR3C	ENSG00000186141.8	1	0.00249178	0.00996712	4	0.0142758	Yes	No
Esophagus-Muscularis	458	NUDT17	ENSG00000186364.11	1	6.88131e-13	2.75253e-12	4	1.88245e-11	Yes	Yes
Esophagus-Muscularis	458	PIAS3	ENSG00000131788.15	1	0.000466849	0.0018674	4	0.00363573	Yes	Yes
Esophagus-Muscularis	458	ANKRD35	ENSG00000198483.12	1	0.00248373	0.00993492	4	0.0142373	Yes	No
Esophagus-Muscularis	458	ITGA10	ENSG00000143127.12	1	0.0133808	0.0535232	4	0.0574148	No	No
Esophagus-Muscularis	458	PEX11B	ENSG00000131779.10	1	0.00255942	0.0127971	5	0.0174047	Yes	No
Esophagus-Muscularis	458	RBM8A	ENSG00000265241.6	1	0.00200729	0.0100365	5	0.0143547	Yes	No
Esophagus-Muscularis	458	LIX1L	ENSG00000271601.3	1	0.000315056	0.00157528	5	0.00315307	Yes	Yes
Esophagus-Muscularis	458	ANKRD34A	ENSG00000272031.2	1	0.00122121	0.00610605	5	0.0096987	Yes	Yes
Esophagus-Muscularis	458	POLR3GL	ENSG00000121851.12	1	0.00793144	0.0396572	5	0.0439627	Yes	No
Esophagus-Muscularis	458	TXNIP	ENSG00000265972.5	1	0.00351544	0.0175772	5	0.0224557	Yes	No
Esophagus-Muscularis	458	HFE2	ENSG00000168509.19	1	0.00107563	0.00645379	6	0.0101318	Yes	No
Esophagus-Muscularis	458	LINC01719	ENSG00000233396.7	1	1.16568e-06	6.99408e-06	6	2.34994e-05	Yes	Yes
Esophagus-Muscularis	458	NBPF10	ENSG00000271425.7	1	2.7005e-43	1.89035e-42	7	7.11599e-41	Yes	Yes
Esophagus-Muscularis	458	NOTCH2NL	ENSG00000264343.5	1	0.000112371	0.000898968	8	0.00195266	Yes	Yes
Esophagus-Muscularis	458	CH17-408M7.1	ENSG00000277420.1	1	1.77988e-49	1.95786e-48	11	8.96732e-47	Yes	Yes
Esophagus-Muscularis	458	NBPF12	ENSG00000268043.7	1	2.34553e-30	2.81464e-29	12	5.74121e-28	Yes	Yes
Esophagus-Muscularis	458	PRKAB2	ENSG00000131791.7	1	0.000636451	0.00827386	13	0.0123335	Yes	No
Esophagus-Muscularis	458	FMO5	ENSG00000131781.12	1	1.55381e-11	2.01995e-10	13	1.15873e-09	Yes	Yes
Esophagus-Muscularis	458	CHD1L	ENSG00000131778.18	1	4.77692e-11	6.20999e-10	13	3.40318e-09	Yes	Yes
Esophagus-Muscularis	458	BCL9	ENSG00000116128.10	1	0.000181416	0.00253983	14	0.00470522	Yes	Yes
Esophagus-Muscularis	458	ACP6	ENSG00000162836.11	1	7.953e-63	1.11342e-61	14	9.16978e-60	Yes	Yes
Esophagus-Muscularis	458	GJA5	ENSG00000265107.2	1	5.13794e-11	6.67932e-10	13	3.65125e-09	Yes	Yes
Esophagus-Muscularis	458	GPR89B	ENSG00000188092.14	1	6.28803e-05	0.000817444	13	0.00179582	Yes	Yes
Esophagus-Muscularis	458	RP6-74O6.2	ENSG00000215859.8	1	2.00428e-06	2.40514e-05	12	7.38378e-05	Yes	Yes
Esophagus-Muscularis	458	RP11-94I2.4	ENSG00000274372.4	1	0.00140509	0.0168611	12	0.0217292	Yes	No
Esophagus-Muscularis	458	NBPF11	ENSG00000263956.6	1	7.17411e-23	7.89152e-22	11	1.08151e-20	Yes	Yes
Esophagus-Muscularis	458	RP4-565E6.1	ENSG00000227733.9	1	9.94232e-12	1.09365e-10	11	6.45521e-10	Yes	Yes
Esophagus-Muscularis	458	RP6-74O6.6	ENSG00000272824.1	1	1.10127e-07	9.91146e-07	9	3.72625e-06	Yes	Yes
Esophagus-Muscularis	458	NBPF14	ENSG00000270629.5	1	5.57152e-21	3.90007e-20	7	4.82475e-19	Yes	Yes
Esophagus-Muscularis	458	PDE4DIP	ENSG00000178104.19	1	0.00104993	0.0073495	7	0.0112128	Yes	No
Esophagus-Muscularis	458	RP4-791M13.3	ENSG00000254539.1	1	0.00214193	0.0128516	6	0.017463	Yes	No
Esophagus-Muscularis	458	NBPF9	ENSG00000269713.7	1	1.51491e-37	9.08949e-37	6	2.65746e-35	Yes	Yes
Esophagus-Muscularis	458	CH17-189H20.1	ENSG00000274265.4	1	5.06937e-44	3.04162e-43	6	1.1574e-41	Yes	Yes
Esophagus-Muscularis	458	RP11-326G21.1	ENSG00000272755.1	1	6.85381e-28	4.11229e-27	6	7.47541e-26	Yes	Yes
Esophagus-Muscularis	458	NBPF19	ENSG00000271383.6	1	1.00406e-17	8.03251e-17	8	7.85856e-16	Yes	Yes
Esophagus-Muscularis	458	LINC00869	ENSG00000277147.4	1	0.00120092	0.00960732	8	0.0138652	Yes	No
Esophagus-Muscularis	458	RP11-353N4.6	ENSG00000275557.1	1	1.31235e-29	9.18643e-29	7	1.83123e-27	Yes	Yes
Esophagus-Muscularis	458	FCGR1A	ENSG00000150337.13	1	0.00314813	0.025185	8	0.0300766	Yes	No
Esophagus-Muscularis	458	HIST2H2BF	ENSG00000203814.6	1	0.0035283	0.0282264	8	0.0329856	Yes	No
Esophagus-Muscularis	458	HIST2H3D	ENSG00000183598.3	1	0.00158113	0.012649	8	0.0172435	Yes	No
Esophagus-Muscularis	458	HIST2H4A	ENSG00000270882.2	1	0.00398195	0.0358375	9	0.0403454	Yes	No
Esophagus-Muscularis	458	HIST2H2BE	ENSG00000184678.10	1	0.00164099	0.0147689	9	0.0195234	Yes	No
Esophagus-Muscularis	458	HIST2H2AC	ENSG00000184260.5	1	0.0240417	0.216375	9	0.217155	No	No
Esophagus-Muscularis	458	BOLA1	ENSG00000178096.8	1	0.00175073	0.0157566	9	0.0205549	Yes	No
Esophagus-Muscularis	458	SV2A	ENSG00000159164.9	1	3.56353e-16	3.20717e-15	9	2.79485e-14	Yes	Yes
Esophagus-Muscularis	458	SF3B4	ENSG00000143368.9	1	0.0027116	0.0244044	9	0.029298	Yes	No
Esophagus-Muscularis	458	MTMR11	ENSG00000014914.20	1	6.57159e-09	5.91443e-08	9	2.62064e-07	Yes	Yes
Esophagus-Muscularis	458	OTUD7B	ENSG00000264522.5	1	0.00847048	0.0762343	9	0.0793275	No	No
Esophagus-Muscularis	458	VPS45	ENSG00000136631.12	1	0.000337953	0.00337953	10	0.00597919	Yes	Yes
Esophagus-Muscularis	458	PLEKHO1	ENSG00000023902.13	1	0.000430598	0.00387538	9	0.00666817	Yes	Yes
Esophagus-Muscularis	458	ANP32E	ENSG00000143401.14	1	2.34582e-05	0.000234582	10	0.000591157	Yes	Yes
Esophagus-Muscularis	458	CA14	ENSG00000118298.10	1	0.000259001	0.00259001	10	0.00478353	Yes	Yes
Esophagus-Muscularis	458	APH1A	ENSG00000117362.12	1	0.003281	0.03281	10	0.037442	Yes	No
Esophagus-Muscularis	458	C1orf54	ENSG00000118292.8	1	0.000101096	0.00101096	10	0.00215509	Yes	Yes
Esophagus-Muscularis	458	CIART	ENSG00000159208.15	1	0.000762601	0.00762601	10	0.0115586	Yes	No
Esophagus-Muscularis	458	MRPS21	ENSG00000266472.5	1	4.12817e-19	4.12817e-18	10	4.41833e-17	Yes	Yes
Esophagus-Muscularis	458	PRPF3	ENSG00000117360.12	1	0.00201808	0.0201808	10	0.0250948	Yes	No
Esophagus-Muscularis	458	RPRD2	ENSG00000163125.15	1	3.24783e-11	3.24783e-10	10	1.82959e-09	Yes	Yes
Esophagus-Muscularis	458	TARS2	ENSG00000143374.16	1	0.000700788	0.00770867	11	0.0116614	Yes	No
Esophagus-Muscularis	458	ECM1	ENSG00000143369.14	1	0.00116866	0.0128553	11	0.0174647	Yes	No
Esophagus-Muscularis	458	FALEC	ENSG00000228126.1	1	1.42971e-06	1.57269e-05	11	4.97799e-05	Yes	Yes
Esophagus-Muscularis	458	ADAMTSL4	ENSG00000143382.14	1	8.66107e-28	9.52718e-27	11	1.70885e-25	Yes	Yes
Esophagus-Muscularis	458	MCL1	ENSG00000143384.12	1	0.00112544	0.0123798	11	0.0169684	Yes	No
Esophagus-Muscularis	458	ENSA	ENSG00000143420.18	1	0.00088854	0.00977394	11	0.0140548	Yes	No
Esophagus-Muscularis	458	GOLPH3L	ENSG00000143457.10	1	0.000312309	0.00343539	11	0.00605726	Yes	Yes
Esophagus-Muscularis	458	HORMAD1	ENSG00000143452.15	1	1.84652e-11	2.03117e-10	11	1.16478e-09	Yes	Yes
Esophagus-Muscularis	458	CTSS	ENSG00000163131.10	1	2.98715e-18	3.58458e-17	12	3.59318e-16	Yes	Yes
Esophagus-Muscularis	458	CTSK	ENSG00000143387.12	1	0.00153726	0.0184471	12	0.0233292	Yes	No
Esophagus-Muscularis	458	ARNT	ENSG00000143437.20	1	1.58697e-13	1.90437e-12	12	1.31729e-11	Yes	Yes
Esophagus-Muscularis	458	SETDB1	ENSG00000143379.12	1	2.52643e-06	3.03171e-05	12	9.14886e-05	Yes	Yes
Esophagus-Muscularis	458	CERS2	ENSG00000143418.19	1	0.0141676	0.170011	12	0.171064	No	No
Esophagus-Muscularis	458	ANXA9	ENSG00000143412.9	1	3.33197e-05	0.000433156	13	0.00102212	Yes	Yes
Esophagus-Muscularis	458	MINDY1	ENSG00000143409.15	1	0.000204617	0.00266002	13	0.00489377	Yes	Yes
Esophagus-Muscularis	458	PRUNE1	ENSG00000143363.15	1	7.94828e-08	1.03328e-06	13	3.87177e-06	Yes	Yes
Esophagus-Muscularis	458	BNIPL	ENSG00000163141.18	1	0.00173393	0.0225411	13	0.0274594	Yes	No
Esophagus-Muscularis	458	C1orf56	ENSG00000143443.9	1	7.87848e-05	0.000945417	12	0.00203873	Yes	Yes
Esophagus-Muscularis	458	CDC42SE1	ENSG00000197622.12	1	4.18265e-08	5.01918e-07	12	1.96664e-06	Yes	Yes
Esophagus-Muscularis	458	MLLT11	ENSG00000213190.3	1	9.42666e-05	0.0011312	12	0.00237903	Yes	Yes
Esophagus-Muscularis	458	GABPB2	ENSG00000143458.11	1	4.25233e-06	5.10279e-05	12	0.000146791	Yes	Yes
Esophagus-Muscularis	458	SEMA6C	ENSG00000143434.15	1	1.55392e-08	1.86471e-07	12	7.71843e-07	Yes	Yes
Esophagus-Muscularis	458	TNFAIP8L2	ENSG00000163154.5	1	0.00280869	0.0337042	12	0.03832	Yes	No
Esophagus-Muscularis	458	LYSMD1	ENSG00000163155.11	1	2.8661e-06	3.43932e-05	12	0.000102799	Yes	Yes
Esophagus-Muscularis	458	SCNM1	ENSG00000163156.11	1	0.000141836	0.00170203	12	0.00336759	Yes	Yes
Esophagus-Muscularis	458	TMOD4	ENSG00000163157.14	1	0.00346263	0.0415516	12	0.0458109	Yes	No
Esophagus-Muscularis	458	VPS72	ENSG00000163159.12	1	0.000321363	0.00385636	12	0.0066426	Yes	Yes
Esophagus-Muscularis	458	PIP5K1A	ENSG00000143398.19	1	0.00028774	0.00374062	13	0.00648655	Yes	Yes
Esophagus-Muscularis	458	PSMD4	ENSG00000159352.15	1	7.61591e-06	9.13909e-05	12	0.0002514	Yes	Yes
Esophagus-Muscularis	458	ZNF687	ENSG00000143373.17	1	0.00266669	0.034667	13	0.0391987	Yes	No
Esophagus-Muscularis	458	PI4KB	ENSG00000143393.16	1	0.000535051	0.00695567	13	0.0107475	Yes	No
Esophagus-Muscularis	458	RFX5	ENSG00000143390.17	1	2.8195e-05	0.000366535	13	0.000881512	Yes	Yes
Esophagus-Muscularis	458	SELENBP1	ENSG00000143416.20	1	0.000372556	0.00447068	12	0.00749958	Yes	Yes
Esophagus-Muscularis	458	PSMB4	ENSG00000159377.10	1	0.00499745	0.0599694	12	0.0636524	No	No
Esophagus-Muscularis	458	POGZ	ENSG00000143442.21	1	1.91212e-10	2.48576e-09	13	1.2724e-08	Yes	Yes
Esophagus-Muscularis	458	CGN	ENSG00000143375.14	1	1.5804e-14	1.89648e-13	12	1.42904e-12	Yes	Yes
Esophagus-Muscularis	458	TUFT1	ENSG00000143367.15	1	0.000595044	0.00773557	13	0.011697	Yes	No
Esophagus-Muscularis	458	SNX27	ENSG00000143376.12	1	3.22278e-21	4.18961e-20	13	5.16111e-19	Yes	Yes
Esophagus-Muscularis	458	CELF3	ENSG00000159409.14	1	0.000555265	0.00721845	13	0.0110571	Yes	No
Esophagus-Muscularis	458	RIIAD1	ENSG00000178796.12	1	5.00997e-06	6.51296e-05	13	0.000183789	Yes	Yes
Esophagus-Muscularis	458	MRPL9	ENSG00000143436.10	1	3.29847e-06	4.28801e-05	13	0.000125723	Yes	Yes
Esophagus-Muscularis	458	OAZ3	ENSG00000143450.16	1	0.000534794	0.00695233	13	0.0107442	Yes	No
Esophagus-Muscularis	458	TDRKH	ENSG00000182134.15	1	6.72905e-12	8.74777e-11	13	5.22483e-10	Yes	Yes
Esophagus-Muscularis	458	RP11-98D18.17	ENSG00000269489.1	1	0.00283244	0.0368217	13	0.0412759	Yes	No
Esophagus-Muscularis	458	RORC	ENSG00000143365.17	1	0.00194955	0.0253441	13	0.0302316	Yes	No
Esophagus-Muscularis	458	C2CD4D	ENSG00000225556.1	1	0.00257108	0.033424	13	0.0380507	Yes	No
Esophagus-Muscularis	458	THEM5	ENSG00000196407.11	1	1.59397e-13	2.07216e-12	13	1.42997e-11	Yes	Yes
Esophagus-Muscularis	458	THEM4	ENSG00000159445.12	1	1.13249e-13	1.47223e-12	13	1.02933e-11	Yes	Yes
Esophagus-Muscularis	458	S100A10	ENSG00000197747.8	1	2.83337e-13	3.68338e-12	13	2.48802e-11	Yes	Yes
Esophagus-Muscularis	458	S100A11	ENSG00000163191.5	1	0.000501645	0.00702303	14	0.0108202	Yes	No
Esophagus-Muscularis	458	TCHH	ENSG00000159450.12	1	0.00116119	0.0162566	14	0.0210646	Yes	No
Esophagus-Muscularis	458	HRNR	ENSG00000197915.5	1	1.51974e-23	2.27961e-22	15	3.25908e-21	Yes	Yes
Esophagus-Muscularis	458	FLG	ENSG00000143631.10	1	4.79111e-38	7.66578e-37	16	2.25248e-35	Yes	Yes
Esophagus-Muscularis	458	FLG2	ENSG00000143520.6	1	5.65721e-09	9.05153e-08	16	3.89936e-07	Yes	Yes
Esophagus-Muscularis	458	CRNN	ENSG00000143536.7	1	0.0085274	0.136438	16	0.137797	No	No
Esophagus-Muscularis	458	CRCT1	ENSG00000169509.5	1	0.001249	0.0212329	17	0.0261418	Yes	No
Esophagus-Muscularis	458	C1orf68	ENSG00000198854.5	1	0.00505794	0.085985	17	0.0887943	No	No
Esophagus-Muscularis	458	KPRP	ENSG00000203786.6	1	0.00638867	0.108607	17	0.110726	No	No
Esophagus-Muscularis	458	LCE1C	ENSG00000197084.5	1	0.000870284	0.0139245	16	0.0186333	Yes	No
Esophagus-Muscularis	458	IVL	ENSG00000163207.6	1	0.00488096	0.0780954	16	0.0811389	No	No
Esophagus-Muscularis	458	SPRR1A	ENSG00000169474.4	1	0.00325962	0.0521539	16	0.0560831	No	No
Esophagus-Muscularis	458	SPRR3	ENSG00000163209.14	1	0.0151411	0.242258	16	0.242867	No	No
Esophagus-Muscularis	458	SPRR1B	ENSG00000169469.8	1	0.00335804	0.0537287	16	0.057593	No	No
Esophagus-Muscularis	458	SPRR2D	ENSG00000163216.6	1	0.0052009	0.0832144	16	0.0861259	No	No
Esophagus-Muscularis	458	SPRR2A	ENSG00000241794.1	1	0.00196283	0.0314052	16	0.0360733	Yes	No
Esophagus-Muscularis	458	SPRR2E	ENSG00000203785.8	1	0.00166867	0.0266988	16	0.0315196	Yes	No
Esophagus-Muscularis	458	SPRR2F	ENSG00000244094.1	1	0.00013098	0.00209568	16	0.00400374	Yes	Yes
Esophagus-Muscularis	458	LOR	ENSG00000203782.5	1	0.00627961	0.100474	16	0.102818	No	No
Esophagus-Muscularis	458	S100A9	ENSG00000163220.10	1	2.10996e-07	3.37593e-06	16	1.18276e-05	Yes	Yes
Esophagus-Muscularis	458	S100A12	ENSG00000163221.8	1	1.80294e-06	2.88471e-05	16	8.73982e-05	Yes	Yes
Esophagus-Muscularis	458	S100A8	ENSG00000143546.9	1	0.000199928	0.00319884	16	0.00571311	Yes	Yes
Esophagus-Muscularis	458	S100A7	ENSG00000143556.8	1	0.000206764	0.00330823	16	0.00587616	Yes	Yes
Esophagus-Muscularis	458	S100A6	ENSG00000197956.9	1	1.02825e-05	0.000164519	16	0.000429528	Yes	Yes
Esophagus-Muscularis	458	S100A5	ENSG00000196420.7	1	7.29879e-05	0.00116781	16	0.00244313	Yes	Yes
Esophagus-Muscularis	458	S100A4	ENSG00000196154.11	1	0.00316817	0.0506907	16	0.0546403	No	No
Esophagus-Muscularis	458	S100A3	ENSG00000188015.9	1	8.33191e-17	1.33311e-15	16	1.19374e-14	Yes	Yes
Esophagus-Muscularis	458	S100A2	ENSG00000196754.10	1	0.00109528	0.0175245	16	0.0224023	Yes	No
Esophagus-Muscularis	458	S100A16	ENSG00000188643.10	1	6.43412e-09	1.02946e-07	16	4.39921e-07	Yes	Yes
Esophagus-Muscularis	458	S100A14	ENSG00000189334.8	1	0.000231164	0.00369863	16	0.0064258	Yes	Yes
Esophagus-Muscularis	458	S100A13	ENSG00000189171.14	1	9.19079e-10	1.47053e-08	16	6.93068e-08	Yes	Yes
Esophagus-Muscularis	458	S100A1	ENSG00000160678.11	1	4.44233e-17	7.10773e-16	16	6.50751e-15	Yes	Yes
Esophagus-Muscularis	458	CHTOP	ENSG00000160679.12	1	8.87207e-06	0.000141953	16	0.00037536	Yes	Yes
Esophagus-Muscularis	458	SNAPIN	ENSG00000143553.10	1	9.53486e-05	0.00143023	15	0.00290517	Yes	Yes
Esophagus-Muscularis	458	ILF2	ENSG00000143621.16	1	0.00194415	0.0291623	15	0.0338897	Yes	No
Esophagus-Muscularis	458	NPR1	ENSG00000169418.9	1	2.49573e-06	3.7436e-05	15	0.000110929	Yes	Yes
Esophagus-Muscularis	458	INTS3	ENSG00000143624.13	1	0.000945309	0.0151249	16	0.0199086	Yes	No
Esophagus-Muscularis	458	SLC27A3	ENSG00000143554.13	1	0.00438585	0.0657878	15	0.0692641	No	No
Esophagus-Muscularis	458	GATAD2B	ENSG00000143614.9	1	0.000719561	0.011513	16	0.0159754	Yes	No
Esophagus-Muscularis	458	DENND4B	ENSG00000198837.9	1	1.64747e-08	2.63596e-07	16	1.07037e-06	Yes	Yes
Esophagus-Muscularis	458	CRTC2	ENSG00000160741.16	1	0.000183444	0.00293511	16	0.00531348	Yes	Yes
Esophagus-Muscularis	458	SLC39A1	ENSG00000143570.17	1	0.000119962	0.00191939	16	0.00371838	Yes	Yes
Esophagus-Muscularis	458	CREB3L4	ENSG00000143578.15	1	2.1925e-21	3.508e-20	16	4.35509e-19	Yes	Yes
Esophagus-Muscularis	458	JTB	ENSG00000143543.14	1	0.00100853	0.0161364	16	0.0209445	Yes	No
Esophagus-Muscularis	458	RP11-422P24.11	ENSG00000272654.1	1	0.000622781	0.0099645	16	0.0142738	Yes	No
Esophagus-Muscularis	458	RAB13	ENSG00000143545.8	1	0.000347868	0.00556588	16	0.0089938	Yes	Yes
Esophagus-Muscularis	458	RPS27	ENSG00000177954.11	1	0.000270505	0.00432808	16	0.00730949	Yes	Yes
Esophagus-Muscularis	458	NUP210L	ENSG00000143552.9	1	6.03166e-22	9.65066e-21	16	1.23842e-19	Yes	Yes
Esophagus-Muscularis	458	TPM3	ENSG00000143549.19	1	0.00561321	0.0841981	15	0.0871131	No	No
Esophagus-Muscularis	458	C1orf43	ENSG00000143612.19	1	0.000135184	0.00189258	14	0.00367618	Yes	Yes
Esophagus-Muscularis	458	UBAP2L	ENSG00000143569.18	1	0.00131289	0.0183804	14	0.0232599	Yes	No
Esophagus-Muscularis	458	HAX1	ENSG00000143575.14	1	5.91485e-09	8.28079e-08	14	3.58848e-07	Yes	Yes
Esophagus-Muscularis	458	AQP10	ENSG00000143595.12	1	5.40956e-09	7.03242e-08	13	3.07561e-07	Yes	Yes
Esophagus-Muscularis	458	ATP8B2	ENSG00000143515.16	1	0.00054462	0.00708006	13	0.0108887	Yes	No
Esophagus-Muscularis	458	IL6R	ENSG00000160712.12	1	0.000557	0.007241	13	0.0110826	Yes	No
Esophagus-Muscularis	458	SHE	ENSG00000169291.9	1	0.00280775	0.033693	12	0.0383097	Yes	No
Esophagus-Muscularis	458	TDRD10	ENSG00000163239.12	1	4.34094e-23	5.20913e-22	12	7.23504e-21	Yes	Yes
Esophagus-Muscularis	458	UBE2Q1	ENSG00000160714.9	1	0.000527511	0.00633013	12	0.00998321	Yes	Yes
Esophagus-Muscularis	458	CHRNB2	ENSG00000160716.5	1	0.000784141	0.00862555	11	0.0127257	Yes	No
Esophagus-Muscularis	458	ADAR	ENSG00000160710.15	1	0.000217709	0.0023948	11	0.00448485	Yes	Yes
Esophagus-Muscularis	458	KCNN3	ENSG00000143603.18	1	0.000113816	0.00136579	12	0.00279375	Yes	Yes
Esophagus-Muscularis	458	PMVK	ENSG00000163344.5	1	0.00234597	0.0258056	11	0.0307007	Yes	No
Esophagus-Muscularis	458	PBXIP1	ENSG00000163346.16	1	0.00100874	0.0110962	11	0.0155223	Yes	No
Esophagus-Muscularis	458	PYGO2	ENSG00000163348.3	1	0.000509393	0.00560332	11	0.00904407	Yes	Yes
Esophagus-Muscularis	458	SHC1	ENSG00000160691.18	1	0.000581487	0.00639636	11	0.0100641	Yes	No
Esophagus-Muscularis	458	CKS1B	ENSG00000173207.12	1	0.00340127	0.037414	11	0.0418019	Yes	No
Esophagus-Muscularis	458	FLAD1	ENSG00000160688.18	1	0.00321611	0.0353773	11	0.0398946	Yes	No
Esophagus-Muscularis	458	ZBTB7B	ENSG00000160685.13	1	7.13097e-09	7.84407e-08	11	3.40849e-07	Yes	Yes
Esophagus-Muscularis	458	DCST2	ENSG00000163354.14	1	3.01586e-07	3.31745e-06	11	1.16366e-05	Yes	Yes
Esophagus-Muscularis	458	DCST1	ENSG00000163357.10	1	0.00314498	0.0345948	11	0.0391549	Yes	No
Esophagus-Muscularis	458	ADAM15	ENSG00000143537.13	1	5.11801e-07	5.62981e-06	11	1.91392e-05	Yes	Yes
Esophagus-Muscularis	458	EFNA4	ENSG00000243364.7	1	0.000341353	0.00375488	11	0.00650409	Yes	Yes
Esophagus-Muscularis	458	EFNA3	ENSG00000143590.13	1	0.00208975	0.0229873	11	0.027902	Yes	No
Esophagus-Muscularis	458	EFNA1	ENSG00000169242.11	1	2.23342e-06	2.45676e-05	11	7.52384e-05	Yes	Yes
Esophagus-Muscularis	458	SLC50A1	ENSG00000169241.17	1	0.000880157	0.00968173	11	0.0139496	Yes	No
Esophagus-Muscularis	458	DPM3	ENSG00000179085.7	1	0.000397852	0.00437638	11	0.00736831	Yes	Yes
Esophagus-Muscularis	458	KRTCAP2	ENSG00000163463.11	1	0.000299116	0.00329027	11	0.00585019	Yes	Yes
Esophagus-Muscularis	458	TRIM46	ENSG00000163462.17	1	2.07316e-05	0.000228048	11	0.000575765	Yes	Yes
Esophagus-Muscularis	458	MUC1	ENSG00000185499.16	1	1.38763e-11	1.52639e-10	11	8.8809e-10	Yes	Yes
Esophagus-Muscularis	458	THBS3	ENSG00000169231.13	1	3.12688e-10	3.43956e-09	11	1.73581e-08	Yes	Yes
Esophagus-Muscularis	458	MTX1	ENSG00000173171.14	1	0.000665213	0.00731734	11	0.0111774	Yes	No
Esophagus-Muscularis	458	GBA	ENSG00000177628.15	1	1.12819e-05	0.000124101	11	0.00033206	Yes	Yes
Esophagus-Muscularis	458	FAM189B	ENSG00000160767.20	1	4.1432e-06	4.55753e-05	11	0.000132584	Yes	Yes
Esophagus-Muscularis	458	SCAMP3	ENSG00000116521.10	1	0.00236368	0.0260005	11	0.0308739	Yes	No
Esophagus-Muscularis	458	CLK2	ENSG00000176444.18	1	0.0102876	0.113163	11	0.115099	No	No
Esophagus-Muscularis	458	HCN3	ENSG00000143630.9	1	0.000867342	0.00954076	11	0.0137884	Yes	No
Esophagus-Muscularis	458	FDPS	ENSG00000160752.14	1	0.000848305	0.00933136	11	0.0135562	Yes	No
Esophagus-Muscularis	458	RUSC1	ENSG00000160753.15	1	6.82487e-05	0.000750736	11	0.00166891	Yes	Yes
Esophagus-Muscularis	458	ASH1L	ENSG00000116539.12	1	0.00123153	0.0147784	12	0.0195345	Yes	No
Esophagus-Muscularis	458	MSTO1	ENSG00000125459.14	1	0.000473767	0.00473767	10	0.00786711	Yes	Yes
Esophagus-Muscularis	458	YY1AP1	ENSG00000163374.19	1	0.000463572	0.00463572	10	0.00772342	Yes	Yes
Esophagus-Muscularis	458	DAP3	ENSG00000132676.15	1	0.00221742	0.0221742	10	0.0271047	Yes	No
Esophagus-Muscularis	458	GON4L	ENSG00000116580.18	1	0.000204787	0.00225265	11	0.00425224	Yes	Yes
Esophagus-Muscularis	458	SYT11	ENSG00000132718.8	1	2.09205e-06	2.09205e-05	10	6.48273e-05	Yes	Yes
Esophagus-Muscularis	458	RIT1	ENSG00000143622.10	1	0.000769286	0.00769286	10	0.0116415	Yes	No
Esophagus-Muscularis	458	KIAA0907	ENSG00000132680.10	1	0.00599253	0.0599253	10	0.0636095	No	No
Esophagus-Muscularis	458	ARHGEF2	ENSG00000116584.17	1	0.000205565	0.00205565	10	0.00394146	Yes	Yes
Esophagus-Muscularis	458	SSR2	ENSG00000163479.13	1	0.00273359	0.0273359	10	0.0321356	Yes	No
Esophagus-Muscularis	458	UBQLN4	ENSG00000160803.7	1	0.0137769	0.137769	10	0.139101	No	No
Esophagus-Muscularis	458	LAMTOR2	ENSG00000116586.11	1	0.0070045	0.070045	10	0.0733789	No	No
Esophagus-Muscularis	458	RAB25	ENSG00000132698.14	1	0.00211089	0.0211089	10	0.0260164	Yes	No
Esophagus-Muscularis	458	MEX3A	ENSG00000254726.2	1	0.00139739	0.0139739	10	0.0186809	Yes	No
Esophagus-Muscularis	458	LMNA	ENSG00000160789.19	1	0.0062015	0.0682165	11	0.0716216	No	No
Esophagus-Muscularis	458	SEMA4A	ENSG00000196189.12	1	2.58032e-14	2.83836e-13	11	2.11424e-12	Yes	Yes
Esophagus-Muscularis	458	SLC25A44	ENSG00000160785.13	1	9.05087e-07	9.95596e-06	11	3.25896e-05	Yes	Yes
Esophagus-Muscularis	458	PMF1	ENSG00000160783.19	1	0.00166123	0.0182736	11	0.0231398	Yes	No
Esophagus-Muscularis	458	BGLAP	ENSG00000242252.1	1	4.56228e-12	5.01851e-11	11	3.06848e-10	Yes	Yes
Esophagus-Muscularis	458	PAQR6	ENSG00000160781.15	1	2.62832e-07	2.89115e-06	11	1.0221e-05	Yes	Yes
Esophagus-Muscularis	458	SMG5	ENSG00000198952.8	1	0.00041682	0.00500184	12	0.00823484	Yes	Yes
Esophagus-Muscularis	458	TMEM79	ENSG00000163472.18	1	5.94656e-05	0.000713587	12	0.00159665	Yes	Yes
Esophagus-Muscularis	458	GLMP	ENSG00000198715.11	1	3.62197e-05	0.000434636	12	0.0010252	Yes	Yes
Esophagus-Muscularis	458	CCT3	ENSG00000163468.14	1	8.53595e-10	1.10967e-08	13	5.30984e-08	Yes	Yes
Esophagus-Muscularis	458	TSACC	ENSG00000163467.11	1	0.000298408	0.0035809	12	0.00626041	Yes	Yes
Esophagus-Muscularis	458	RP11-98G7.1	ENSG00000236947.5	1	0.00249368	0.0349115	14	0.0394268	Yes	No
Esophagus-Muscularis	458	MEF2D	ENSG00000116604.17	1	0.00140042	0.0196058	14	0.0245101	Yes	No
Esophagus-Muscularis	458	RP11-284F21.8	ENSG00000260460.1	1	0.00396108	0.0554552	14	0.0592409	No	No
Esophagus-Muscularis	458	IQGAP3	ENSG00000183856.10	1	0.000238751	0.00358126	15	0.00626041	Yes	Yes
Esophagus-Muscularis	458	NAXE	ENSG00000163382.11	1	2.97412e-10	4.46117e-09	15	2.22703e-08	Yes	Yes
Esophagus-Muscularis	458	GPATCH4	ENSG00000160818.16	1	5.33009e-09	7.99513e-08	15	3.47069e-07	Yes	Yes
Esophagus-Muscularis	458	RP11-284F21.11	ENSG00000272971.1	1	0.000232893	0.00349339	15	0.00613731	Yes	Yes
Esophagus-Muscularis	458	HAPLN2	ENSG00000132702.12	1	0.000841575	0.0126236	15	0.0172142	Yes	No
Esophagus-Muscularis	458	RP11-284F21.9	ENSG00000272068.1	1	0.000312748	0.00469123	15	0.00780329	Yes	Yes
Esophagus-Muscularis	458	BCAN	ENSG00000132692.18	1	0.00441914	0.0707062	16	0.0740318	No	No
Esophagus-Muscularis	458	NES	ENSG00000132688.10	1	0.000809342	0.0129495	16	0.0175779	Yes	No
Esophagus-Muscularis	458	CRABP2	ENSG00000143320.8	1	0.000213061	0.00340898	16	0.0060202	Yes	Yes
Esophagus-Muscularis	458	ISG20L2	ENSG00000143319.16	1	0.00414316	0.0662905	16	0.0697749	No	No
Esophagus-Muscularis	458	RRNAD1	ENSG00000143303.11	1	7.69524e-11	1.23124e-09	16	6.50162e-09	Yes	Yes
Esophagus-Muscularis	458	MRPL24	ENSG00000143314.12	1	1.09691e-05	0.000175506	16	0.000455906	Yes	Yes
Esophagus-Muscularis	458	HDGF	ENSG00000143321.18	1	0.000740701	0.0118512	16	0.0163518	Yes	No
Esophagus-Muscularis	458	PRCC	ENSG00000143294.14	1	0.00227182	0.0363492	16	0.0408192	Yes	No
Esophagus-Muscularis	458	SH2D2A	ENSG00000027869.11	1	3.05153e-05	0.000488245	16	0.00113827	Yes	Yes
Esophagus-Muscularis	458	NTRK1	ENSG00000198400.11	1	0.000779802	0.0132566	17	0.0179222	Yes	No
Esophagus-Muscularis	458	INSRR	ENSG00000027644.4	1	0.000403421	0.00645474	16	0.0101324	Yes	No
Esophagus-Muscularis	458	PEAR1	ENSG00000187800.13	1	0.000453771	0.0077141	17	0.0116673	Yes	No
Esophagus-Muscularis	458	LRRC71	ENSG00000160838.13	1	0.00204784	0.0348133	17	0.0393428	Yes	No
Esophagus-Muscularis	458	ARHGEF11	ENSG00000132694.18	1	0.000531424	0.0090342	17	0.0132208	Yes	No
Esophagus-Muscularis	458	ETV3	ENSG00000117036.11	1	0.000207141	0.00372854	18	0.00646944	Yes	Yes
Esophagus-Muscularis	458	KIRREL	ENSG00000183853.17	1	0.000364376	0.00874502	24	0.0128739	Yes	No
Esophagus-Muscularis	458	CD1D	ENSG00000158473.6	1	0.000782531	0.0179982	23	0.0228703	Yes	No
Esophagus-Muscularis	458	CD1C	ENSG00000158481.12	1	0.000787823	0.0173321	22	0.0221976	Yes	No
Esophagus-Muscularis	458	CD1E	ENSG00000158488.15	1	0.00101829	0.0224024	22	0.0273171	Yes	No
Esophagus-Muscularis	458	MNDA	ENSG00000163563.7	1	1.73258e-05	0.000381168	22	0.000913325	Yes	Yes
Esophagus-Muscularis	458	PYHIN1	ENSG00000163564.14	1	0.00394368	0.0867611	22	0.089543	No	No
Esophagus-Muscularis	458	IFI16	ENSG00000163565.18	1	7.98335e-10	1.75634e-08	22	8.21591e-08	Yes	Yes
Esophagus-Muscularis	458	AIM2	ENSG00000163568.14	1	1.60079e-21	3.52174e-20	22	4.36905e-19	Yes	Yes
Esophagus-Muscularis	458	CADM3	ENSG00000162706.12	1	0.00110746	0.024364	22	0.0292715	Yes	No
Esophagus-Muscularis	458	ACKR1	ENSG00000213088.9	1	0.00220994	0.0486186	22	0.0526527	No	No
Esophagus-Muscularis	458	FCER1A	ENSG00000179639.10	1	2.11058e-06	4.22117e-05	20	0.000123929	Yes	Yes
Esophagus-Muscularis	458	CRP	ENSG00000132693.12	1	0.00114706	0.0217942	19	0.0267147	Yes	No
Esophagus-Muscularis	458	DUSP23	ENSG00000158716.8	1	0.00235384	0.0423691	18	0.0465806	Yes	No
Esophagus-Muscularis	458	FCRL6	ENSG00000181036.13	1	0.000133688	0.00240638	18	0.00450215	Yes	Yes
Esophagus-Muscularis	458	SLAMF8	ENSG00000158714.10	1	1.78218e-06	3.20792e-05	18	9.63418e-05	Yes	Yes
Esophagus-Muscularis	458	C1orf204	ENSG00000188004.9	1	2.58261e-11	4.6487e-10	18	2.57898e-09	Yes	Yes
Esophagus-Muscularis	458	VSIG8	ENSG00000243284.1	1	5.05466e-12	9.09839e-11	18	5.41398e-10	Yes	Yes
Esophagus-Muscularis	458	CFAP45	ENSG00000213085.9	1	0.000637384	0.0114729	18	0.0159311	Yes	No
Esophagus-Muscularis	458	TAGLN2	ENSG00000158710.14	1	0.000122377	0.00208041	17	0.00397935	Yes	Yes
Esophagus-Muscularis	458	IGSF9	ENSG00000085552.16	1	0.000163623	0.00278159	17	0.00508119	Yes	Yes
Esophagus-Muscularis	458	LINC01133	ENSG00000224259.6	1	2.05012e-13	3.69022e-12	18	2.49168e-11	Yes	Yes
Esophagus-Muscularis	458	KCNJ10	ENSG00000177807.8	1	0.00143947	0.0259104	18	0.0307983	Yes	No
Esophagus-Muscularis	458	PIGM	ENSG00000143315.6	1	2.6e-05	0.000442001	17	0.00104075	Yes	Yes
Esophagus-Muscularis	458	KCNJ9	ENSG00000162728.4	1	0.000183265	0.00311551	17	0.00558645	Yes	Yes
Esophagus-Muscularis	458	IGSF8	ENSG00000162729.13	1	2.16832e-11	3.68615e-10	17	2.06392e-09	Yes	Yes
Esophagus-Muscularis	458	ATP1A2	ENSG00000018625.14	1	1.34168e-08	2.28085e-07	17	9.32868e-07	Yes	Yes
Esophagus-Muscularis	458	ATP1A4	ENSG00000132681.16	1	5.24536e-12	8.91712e-11	17	5.31332e-10	Yes	Yes
Esophagus-Muscularis	458	CASQ1	ENSG00000143318.12	1	0.00504696	0.0857983	17	0.088612	No	No
Esophagus-Muscularis	458	PEA15	ENSG00000162734.12	1	0.000248278	0.00422072	17	0.00715257	Yes	Yes
Esophagus-Muscularis	458	DCAF8	ENSG00000132716.18	1	0.004514	0.081252	18	0.084219	No	No
Esophagus-Muscularis	458	PEX19	ENSG00000162735.18	1	4.61295e-05	0.000784201	17	0.00173261	Yes	Yes
Esophagus-Muscularis	458	COPA	ENSG00000122218.14	1	3.78597e-08	6.81475e-07	18	2.62504e-06	Yes	Yes
Esophagus-Muscularis	458	NCSTN	ENSG00000162736.15	1	3.17341e-07	5.71215e-06	18	1.94003e-05	Yes	Yes
Esophagus-Muscularis	458	NHLH1	ENSG00000171786.5	1	0.000297712	0.00535882	18	0.00871461	Yes	Yes
Esophagus-Muscularis	458	VANGL2	ENSG00000162738.5	1	3.80656e-16	6.85181e-15	18	5.83442e-14	Yes	Yes
Esophagus-Muscularis	458	SLAMF6	ENSG00000162739.13	1	0.00172979	0.0311362	18	0.0358158	Yes	No
Esophagus-Muscularis	458	CD84	ENSG00000066294.14	1	0.000404444	0.00728	18	0.0111329	Yes	No
Esophagus-Muscularis	458	SLAMF1	ENSG00000117090.14	1	0.00162922	0.0293259	18	0.0340325	Yes	No
Esophagus-Muscularis	458	CD48	ENSG00000117091.9	1	0.000645688	0.0116224	18	0.0161093	Yes	No
Esophagus-Muscularis	458	SLAMF7	ENSG00000026751.16	1	2.8683e-06	5.16294e-05	18	0.000148357	Yes	Yes
Esophagus-Muscularis	458	LY9	ENSG00000122224.17	1	0.000358208	0.00644774	18	0.0101241	Yes	No
Esophagus-Muscularis	458	CD244	ENSG00000122223.12	1	0.00185379	0.0333683	18	0.0380022	Yes	No
Esophagus-Muscularis	458	ITLN1	ENSG00000179914.4	1	0.00050808	0.00914544	18	0.013348	Yes	No
Esophagus-Muscularis	458	F11R	ENSG00000158769.17	1	5.44476e-08	9.80057e-07	18	3.6893e-06	Yes	Yes
Esophagus-Muscularis	458	TSTD1	ENSG00000215845.10	1	7.73584e-34	1.39245e-32	18	3.2612e-31	Yes	Yes
Esophagus-Muscularis	458	USF1	ENSG00000158773.14	1	0.000321861	0.0057935	18	0.00928464	Yes	Yes
Esophagus-Muscularis	458	ARHGAP30	ENSG00000186517.13	1	0.0045464	0.0818352	18	0.0847985	No	No
Esophagus-Muscularis	458	NECTIN4	ENSG00000143217.8	1	0.00010019	0.00180343	18	0.00353077	Yes	Yes
Esophagus-Muscularis	458	KLHDC9	ENSG00000162755.13	1	0.000649404	0.0116893	18	0.0161839	Yes	No
Esophagus-Muscularis	458	PFDN2	ENSG00000143256.4	1	0.00337881	0.0608186	18	0.06447	No	No
Esophagus-Muscularis	458	NIT1	ENSG00000158793.13	1	4.32824e-07	7.79083e-06	18	2.59823e-05	Yes	Yes
Esophagus-Muscularis	458	DEDD	ENSG00000158796.16	1	5.92597e-05	0.00106667	18	0.0022574	Yes	Yes
Esophagus-Muscularis	458	UFC1	ENSG00000143222.11	1	6.29102e-05	0.00113238	18	0.00238038	Yes	Yes
Esophagus-Muscularis	458	USP21	ENSG00000143258.15	1	0.00135028	0.0243051	18	0.0292128	Yes	No
Esophagus-Muscularis	458	PPOX	ENSG00000143224.17	1	8.85932e-07	1.59468e-05	18	5.04124e-05	Yes	Yes
Esophagus-Muscularis	458	B4GALT3	ENSG00000158850.14	1	0.000381622	0.00686919	18	0.0106495	Yes	No
Esophagus-Muscularis	458	ADAMTS4	ENSG00000158859.9	1	0.00222012	0.0399621	18	0.0442448	Yes	No
Esophagus-Muscularis	458	NDUFS2	ENSG00000158864.12	1	4.19863e-07	7.55753e-06	18	2.52667e-05	Yes	Yes
Esophagus-Muscularis	458	FCER1G	ENSG00000158869.10	1	3.29459e-06	5.93026e-05	18	0.000168495	Yes	Yes
Esophagus-Muscularis	458	APOA2	ENSG00000158874.11	1	0.000378237	0.00680827	18	0.0105813	Yes	No
Esophagus-Muscularis	458	TOMM40L	ENSG00000158882.14	1	0.000396056	0.00712901	18	0.0109488	Yes	No
Esophagus-Muscularis	458	NR1I3	ENSG00000143257.11	1	0.00999967	0.179994	18	0.180922	No	No
Esophagus-Muscularis	458	PCP4L1	ENSG00000248485.1	1	6.09351e-07	1.15777e-05	19	3.75338e-05	Yes	Yes
Esophagus-Muscularis	458	MPZ	ENSG00000158887.15	1	9.07441e-12	1.72414e-10	19	9.96863e-10	Yes	Yes
Esophagus-Muscularis	458	SDHC	ENSG00000143252.14	1	3.12071e-11	5.92936e-10	19	3.25651e-09	Yes	Yes
Esophagus-Muscularis	458	RP11-122G18.12	ENSG00000283696.1	1	3.19261e-06	6.06596e-05	19	0.000172119	Yes	Yes
Esophagus-Muscularis	458	RP11-122G18.11	ENSG00000283317.1	1	5.69051e-24	1.0812e-22	19	1.57267e-21	Yes	Yes
Esophagus-Muscularis	458	FCGR2A	ENSG00000143226.13	1	1.13475e-05	0.000226949	20	0.000573404	Yes	Yes
Esophagus-Muscularis	458	HSPA6	ENSG00000173110.7	1	0.000103718	0.00207435	20	0.00396949	Yes	Yes
Esophagus-Muscularis	458	FCGR3A	ENSG00000203747.10	1	0.00146244	0.0292488	20	0.033961	Yes	No
Esophagus-Muscularis	458	FCGR3B	ENSG00000162747.9	1	0.00687562	0.130637	19	0.132136	No	No
Esophagus-Muscularis	458	FCGR2B	ENSG00000072694.20	1	3.93132e-05	0.000786264	20	0.00173645	Yes	Yes
Esophagus-Muscularis	458	FCRLA	ENSG00000132185.16	1	0.00169095	0.0321281	19	0.0367712	Yes	No
Esophagus-Muscularis	458	FCRLB	ENSG00000162746.14	1	7.97544e-09	1.51533e-07	19	6.35021e-07	Yes	Yes
Esophagus-Muscularis	458	DUSP12	ENSG00000081721.11	1	0.000782281	0.0148633	19	0.019632	Yes	No
Esophagus-Muscularis	458	ATF6	ENSG00000118217.5	1	1.70861e-07	3.58809e-06	21	1.25184e-05	Yes	Yes
Esophagus-Muscularis	458	OLFML2B	ENSG00000162745.10	1	0.000419576	0.00797194	19	0.011977	Yes	No
Esophagus-Muscularis	458	NOS1AP	ENSG00000198929.12	1	4.74508e-11	1.09137e-09	23	5.81731e-09	Yes	Yes
Esophagus-Muscularis	458	SPATA46	ENSG00000171722.12	1	0.000425732	0.00851465	20	0.0126131	Yes	No
Esophagus-Muscularis	458	C1orf226	ENSG00000239887.4	1	4.76505e-17	9.5301e-16	20	8.64411e-15	Yes	Yes
Esophagus-Muscularis	458	SH2D1B	ENSG00000198574.5	1	0.000867979	0.0173596	20	0.0222246	Yes	No
Esophagus-Muscularis	458	UHMK1	ENSG00000152332.15	1	0.000699501	0.0146895	21	0.019439	Yes	No
Esophagus-Muscularis	458	UAP1	ENSG00000117143.13	1	4.90879e-05	0.00103085	21	0.00219056	Yes	Yes
Esophagus-Muscularis	458	DDR2	ENSG00000162733.16	1	8.04539e-10	1.76999e-08	22	8.27755e-08	Yes	Yes
Esophagus-Muscularis	458	HSD17B7	ENSG00000132196.13	1	0.000382333	0.00802899	21	0.0120493	Yes	No
Esophagus-Muscularis	458	RGS4	ENSG00000117152.13	1	1.84739e-05	0.000369479	20	0.000887863	Yes	Yes
Esophagus-Muscularis	458	RGS5	ENSG00000143248.12	1	0.000124412	0.00273707	22	0.00500977	Yes	Yes
Esophagus-Muscularis	458	RGS5	ENSG00000232995.7	1	7.12696e-20	1.49666e-18	21	1.64502e-17	Yes	Yes
Esophagus-Muscularis	458	NUF2	ENSG00000143228.12	1	0.0051715	0.108601	21	0.110726	No	No
Esophagus-Muscularis	458	PBX1	ENSG00000185630.18	1	0.00140439	0.0308965	22	0.0355844	Yes	No
Esophagus-Muscularis	458	LMX1A	ENSG00000162761.14	1	0.00113042	0.0226084	20	0.027523	Yes	No
Esophagus-Muscularis	458	RXRG	ENSG00000143171.12	1	0.00288782	0.0548686	19	0.0587062	No	No
Esophagus-Muscularis	458	LRRC52	ENSG00000162763.3	1	1.00312e-10	2.00625e-09	20	1.03633e-08	Yes	Yes
Esophagus-Muscularis	458	MGST3	ENSG00000143198.12	1	4.53188e-14	9.51694e-13	21	6.76169e-12	Yes	Yes
Esophagus-Muscularis	458	ALDH9A1	ENSG00000143149.12	1	8.98773e-47	1.88742e-45	21	7.69981e-44	Yes	Yes
Esophagus-Muscularis	458	TMCO1	ENSG00000143183.16	1	0.000220398	0.00484875	22	0.00801968	Yes	Yes
Esophagus-Muscularis	458	UCK2	ENSG00000143179.14	1	0.0076294	0.167847	22	0.168906	No	No
Esophagus-Muscularis	458	FAM78B	ENSG00000188859.6	1	8.37124e-07	1.84167e-05	22	5.75568e-05	Yes	Yes
Esophagus-Muscularis	458	POGK	ENSG00000143157.11	1	0.000304373	0.00608746	20	0.00967441	Yes	Yes
Esophagus-Muscularis	458	TADA1	ENSG00000152382.5	1	5.54227e-05	0.00110845	20	0.00233596	Yes	Yes
Esophagus-Muscularis	458	ILDR2	ENSG00000143195.12	1	1.62068e-06	3.24135e-05	20	9.72794e-05	Yes	Yes
Esophagus-Muscularis	458	MAEL	ENSG00000143194.12	1	4.48993e-39	8.97985e-38	20	2.73956e-36	Yes	Yes
Esophagus-Muscularis	458	RP11-277B15.3	ENSG00000272205.1	1	6.80621e-05	0.00129318	19	0.00266662	Yes	Yes
Esophagus-Muscularis	458	POU2F1	ENSG00000143190.21	1	0.000440393	0.00924825	21	0.0134667	Yes	No
Esophagus-Muscularis	458	CD247	ENSG00000198821.10	1	3.2952e-05	0.000659039	20	0.0014854	Yes	Yes
Esophagus-Muscularis	458	RP11-104L21.3	ENSG00000273160.1	1	9.22584e-08	1.75291e-06	19	6.38355e-06	Yes	Yes
Esophagus-Muscularis	458	CREG1	ENSG00000143162.7	1	3.00272e-14	5.70516e-13	19	4.13212e-12	Yes	Yes
Esophagus-Muscularis	458	RCSD1	ENSG00000198771.10	1	7.40695e-17	1.40732e-15	19	1.25891e-14	Yes	Yes
Esophagus-Muscularis	458	MPZL1	ENSG00000197965.11	1	0.000205212	0.00389902	19	0.00669767	Yes	Yes
Esophagus-Muscularis	458	ADCY10	ENSG00000143199.17	1	3.03068e-05	0.00057583	19	0.00131732	Yes	Yes
Esophagus-Muscularis	458	MPC2	ENSG00000143158.10	1	1.89777e-10	3.41599e-09	18	1.72441e-08	Yes	Yes
Esophagus-Muscularis	458	DCAF6	ENSG00000143164.15	1	5.06391e-05	0.00101278	20	0.00215819	Yes	Yes
Esophagus-Muscularis	458	GPR161	ENSG00000143147.14	1	7.4203e-07	1.40986e-05	19	4.49913e-05	Yes	Yes
Esophagus-Muscularis	458	TIPRL	ENSG00000143155.12	1	1.00654e-05	0.000191242	19	0.000491973	Yes	Yes
Esophagus-Muscularis	458	SFT2D2	ENSG00000213064.9	1	0.000243352	0.00462369	19	0.00770923	Yes	Yes
Esophagus-Muscularis	458	TBX19	ENSG00000143178.12	1	6.58765e-05	0.00125165	19	0.00259077	Yes	Yes
Esophagus-Muscularis	458	XCL2	ENSG00000143185.3	1	1.5414e-11	3.0828e-10	20	1.73886e-09	Yes	Yes
Esophagus-Muscularis	458	XCL1	ENSG00000143184.4	1	0.00171092	0.0342183	20	0.038792	Yes	No
Esophagus-Muscularis	458	DPT	ENSG00000143196.4	1	0.00129245	0.0258489	20	0.03074	Yes	No
Esophagus-Muscularis	458	ATP1B1	ENSG00000143153.12	1	6.13008e-10	1.40992e-08	23	6.65754e-08	Yes	Yes
Esophagus-Muscularis	458	NME7	ENSG00000143156.13	1	2.67448e-57	6.68621e-56	25	4.174e-54	Yes	Yes
Esophagus-Muscularis	458	BLZF1	ENSG00000117475.13	1	0.000126315	0.00303155	24	0.00545655	Yes	Yes
Esophagus-Muscularis	458	CCDC181	ENSG00000117477.12	1	3.04973e-27	7.31934e-26	24	1.24294e-24	Yes	Yes
Esophagus-Muscularis	458	SLC19A2	ENSG00000117479.12	1	0.000912331	0.021896	24	0.0268169	Yes	No
Esophagus-Muscularis	458	RP1-206D15.6	ENSG00000213062.4	1	0.000608921	0.0146141	24	0.0193567	Yes	No
Esophagus-Muscularis	458	F5	ENSG00000198734.10	1	0.000133449	0.00320277	24	0.00571779	Yes	Yes
Esophagus-Muscularis	458	SELP	ENSG00000174175.16	1	0.00132974	0.030584	23	0.0352987	Yes	No
Esophagus-Muscularis	458	C1orf112	ENSG00000000460.16	1	5.37905e-10	1.29097e-08	24	6.1206e-08	Yes	Yes
Esophagus-Muscularis	458	SELL	ENSG00000188404.8	1	0.000277695	0.00610928	22	0.00970207	Yes	Yes
Esophagus-Muscularis	458	SELE	ENSG00000007908.15	1	0.00223051	0.0490713	22	0.0530806	No	No
Esophagus-Muscularis	458	METTL18	ENSG00000171806.11	1	9.32591e-62	2.0517e-60	22	1.64342e-58	Yes	Yes
Esophagus-Muscularis	458	SCYL3	ENSG00000000457.13	1	4.28712e-08	9.86038e-07	23	3.70943e-06	Yes	Yes
Esophagus-Muscularis	458	KIFAP3	ENSG00000075945.12	1	0.00271859	0.0652461	24	0.0687788	No	No
Esophagus-Muscularis	458	GORAB	ENSG00000120370.12	1	1.18782e-13	2.73198e-12	23	1.86913e-11	Yes	Yes
Esophagus-Muscularis	458	PRRX1	ENSG00000116132.11	1	0.000752075	0.0180498	24	0.0229226	Yes	No
Esophagus-Muscularis	458	RP1-79C4.4	ENSG00000271811.1	1	1.33182e-13	2.93e-12	22	1.99915e-11	Yes	Yes
Esophagus-Muscularis	458	FMO3	ENSG00000007933.12	1	1.49866e-16	3.14719e-15	21	2.74667e-14	Yes	Yes
Esophagus-Muscularis	458	FMO2	ENSG00000094963.13	1	6.32244e-15	1.32771e-13	21	1.02108e-12	Yes	Yes
Esophagus-Muscularis	458	FMO1	ENSG00000010932.16	1	0.000492954	0.010352	21	0.0147112	Yes	No
Esophagus-Muscularis	458	FMO4	ENSG00000076258.9	1	3.29512e-07	6.91974e-06	21	2.3263e-05	Yes	Yes
Esophagus-Muscularis	458	PRRC2C	ENSG00000117523.15	1	0.00118266	0.0248358	21	0.0297385	Yes	No
Esophagus-Muscularis	458	MYOC	ENSG00000034971.16	1	0.000239432	0.00502806	21	0.00826948	Yes	Yes
Esophagus-Muscularis	458	VAMP4	ENSG00000117533.14	1	0.000294152	0.0061772	21	0.00978777	Yes	Yes
Esophagus-Muscularis	458	METTL13	ENSG00000010165.19	1	0.00131528	0.0276209	21	0.032414	Yes	No
Esophagus-Muscularis	458	DNM3	ENSG00000197959.13	1	7.54342e-09	1.81042e-07	24	7.50577e-07	Yes	Yes
Esophagus-Muscularis	458	PIGC	ENSG00000135845.9	1	2.09257e-07	3.76663e-06	18	1.31074e-05	Yes	Yes
Esophagus-Muscularis	458	SUCO	ENSG00000094975.13	1	4.72756e-18	8.03686e-17	17	7.85856e-16	Yes	Yes
Esophagus-Muscularis	458	FASLG	ENSG00000117560.7	1	0.0024073	0.0385169	16	0.0428666	Yes	No
Esophagus-Muscularis	458	RP1-15D23.2	ENSG00000224228.2	1	8.46414e-29	1.35426e-27	16	2.5246e-26	Yes	Yes
Esophagus-Muscularis	458	TNFSF18	ENSG00000120337.8	1	1.97791e-05	0.000276908	14	0.000685703	Yes	Yes
Esophagus-Muscularis	458	RP3-395P12.2	ENSG00000226375.1	1	0.000833827	0.0108398	13	0.0152401	Yes	No
Esophagus-Muscularis	458	TNFSF4	ENSG00000117586.10	1	0.00464068	0.0649696	14	0.0685202	No	No
Esophagus-Muscularis	458	PRDX6	ENSG00000117592.8	1	0.0202333	0.242799	12	0.243396	No	No
Esophagus-Muscularis	458	ANKRD45	ENSG00000183831.6	1	8.89776e-05	0.00115671	13	0.00242338	Yes	Yes
Esophagus-Muscularis	458	KLHL20	ENSG00000076321.10	1	5.27057e-05	0.000685174	13	0.00153857	Yes	Yes
Esophagus-Muscularis	458	CENPL	ENSG00000120334.15	1	0.0123081	0.147697	12	0.148902	No	No
Esophagus-Muscularis	458	DARS2	ENSG00000117593.9	1	5.67816e-19	6.8138e-18	12	7.17883e-17	Yes	Yes
Esophagus-Muscularis	458	ZBTB37	ENSG00000185278.15	1	0.00233135	0.0279762	12	0.0327536	Yes	No
Esophagus-Muscularis	458	SERPINC1	ENSG00000117601.13	1	7.70054e-24	9.24065e-23	12	1.35196e-21	Yes	Yes
Esophagus-Muscularis	458	RC3H1	ENSG00000135870.11	1	6.39626e-08	8.31514e-07	13	3.16202e-06	Yes	Yes
Esophagus-Muscularis	458	RABGAP1L	ENSG00000152061.23	1	4.43502e-55	8.87004e-54	20	5.0193e-52	Yes	Yes
Esophagus-Muscularis	458	CACYBP	ENSG00000116161.17	1	0.00175476	0.0263214	15	0.0311643	Yes	No
Esophagus-Muscularis	458	MRPS14	ENSG00000120333.4	1	0.00120938	0.0181407	15	0.0230014	Yes	No
Esophagus-Muscularis	458	TNN	ENSG00000120332.15	1	4.36818e-06	6.98909e-05	16	0.000195913	Yes	Yes
Esophagus-Muscularis	458	KIAA0040	ENSG00000235750.9	1	8.06146e-07	1.28983e-05	16	4.14552e-05	Yes	Yes
Esophagus-Muscularis	458	TNR	ENSG00000116147.16	1	0.00684816	0.130115	19	0.131623	No	No
Esophagus-Muscularis	458	RP11-318C24.2	ENSG00000227740.1	1	0.00598589	0.0957742	16	0.098244	No	No
Esophagus-Muscularis	458	RFWD2	ENSG00000143207.19	1	1.78947e-05	0.000322105	18	0.000784882	Yes	Yes
Esophagus-Muscularis	458	PAPPA2	ENSG00000116183.10	1	0.00344163	0.0653911	19	0.0688943	No	No
Esophagus-Muscularis	458	ASTN1	ENSG00000152092.15	1	5.29622e-06	0.000100628	19	0.000274207	Yes	Yes
Esophagus-Muscularis	458	BRINP2	ENSG00000198797.6	1	1.20543e-05	0.000204923	17	0.000523331	Yes	Yes
Esophagus-Muscularis	458	SEC16B	ENSG00000120341.18	1	3.30196e-06	5.28313e-05	16	0.000151556	Yes	Yes
Esophagus-Muscularis	458	RASAL2-AS1	ENSG00000224687.1	1	1.35082e-06	2.16131e-05	16	6.68084e-05	Yes	Yes
Esophagus-Muscularis	458	RASAL2	ENSG00000075391.16	1	0.00568089	0.12498	22	0.126669	No	No
Esophagus-Muscularis	458	C1orf220	ENSG00000213057.5	1	4.55471e-06	8.65395e-05	19	0.000239142	Yes	Yes
Esophagus-Muscularis	458	RP5-1098D14.1	ENSG00000273384.1	1	0.00404755	0.0809509	20	0.0839466	No	No
Esophagus-Muscularis	458	RALGPS2	ENSG00000116191.17	1	1.04879e-10	2.20246e-09	21	1.13367e-08	Yes	Yes
Esophagus-Muscularis	458	ANGPTL1	ENSG00000116194.12	1	0.000950452	0.019009	20	0.0239157	Yes	No
Esophagus-Muscularis	458	FAM20B	ENSG00000116199.11	1	9.38781e-13	1.87756e-11	20	1.18561e-10	Yes	Yes
Esophagus-Muscularis	458	TOR3A	ENSG00000186283.13	1	2.99225e-20	5.68528e-19	19	6.4551e-18	Yes	Yes
Esophagus-Muscularis	458	ABL2	ENSG00000143322.19	1	0.000859999	0.01806	21	0.0229299	Yes	No
Esophagus-Muscularis	458	SOAT1	ENSG00000057252.12	1	7.2995e-07	1.5329e-05	21	4.86346e-05	Yes	Yes
Esophagus-Muscularis	458	FAM163A	ENSG00000143340.6	1	0.000799736	0.0175942	22	0.0224696	Yes	No
Esophagus-Muscularis	458	TOR1AIP2	ENSG00000169905.12	1	2.06754e-05	0.000434184	21	0.00102427	Yes	Yes
Esophagus-Muscularis	458	RP11-533E19.7	ENSG00000272906.1	1	0.000490952	0.01031	21	0.0146649	Yes	No
Esophagus-Muscularis	458	TOR1AIP1	ENSG00000143337.18	1	7.08559e-05	0.00155883	22	0.00312586	Yes	Yes
Esophagus-Muscularis	458	RP11-533E19.5	ENSG00000260360.1	1	0.00174471	0.0366388	21	0.0410971	Yes	No
Esophagus-Muscularis	458	CEP350	ENSG00000135837.15	1	0.00215942	0.0496667	23	0.0536586	No	No
Esophagus-Muscularis	458	QSOX1	ENSG00000116260.16	1	2.02055e-06	4.44521e-05	22	0.000129682	Yes	Yes
Esophagus-Muscularis	458	LHX4	ENSG00000121454.5	1	9.90998e-07	2.1802e-05	22	6.73802e-05	Yes	Yes
Esophagus-Muscularis	458	ACBD6	ENSG00000230124.6	1	0.00194204	0.046609	24	0.0507048	No	No
Esophagus-Muscularis	458	XPR1	ENSG00000143324.13	1	0.000345874	0.00726335	21	0.0111113	Yes	No
Esophagus-Muscularis	458	KIAA1614	ENSG00000135835.11	1	7.75506e-08	1.39591e-06	18	5.153e-06	Yes	Yes
Esophagus-Muscularis	458	STX6	ENSG00000135823.13	1	0.000457698	0.00823856	18	0.0122913	Yes	No
Esophagus-Muscularis	458	MR1	ENSG00000153029.14	1	0.000144465	0.00260037	18	0.00479962	Yes	Yes
Esophagus-Muscularis	458	IER5	ENSG00000162783.10	1	0.000895588	0.0161206	18	0.020927	Yes	No
Esophagus-Muscularis	458	CACNA1E	ENSG00000198216.10	1	3.54548e-05	0.000744551	21	0.00165643	Yes	Yes
Esophagus-Muscularis	458	GLUL	ENSG00000135821.17	1	0.000124518	0.00211681	17	0.00403884	Yes	Yes
Esophagus-Muscularis	458	TEDDM1	ENSG00000203730.2	1	0.000103945	0.00176706	17	0.00347353	Yes	Yes
Esophagus-Muscularis	458	RNASEL	ENSG00000135828.11	1	1.50763e-06	2.56297e-05	17	7.83132e-05	Yes	Yes
Esophagus-Muscularis	458	RGS16	ENSG00000143333.6	1	0.000209917	0.00356859	17	0.00624316	Yes	Yes
Esophagus-Muscularis	458	LINC01686	ENSG00000261504.1	1	0.000959483	0.0163112	17	0.0211168	Yes	No
Esophagus-Muscularis	458	NPL	ENSG00000135838.13	1	0.000981056	0.017659	18	0.0225323	Yes	No
Esophagus-Muscularis	458	DHX9	ENSG00000135829.16	1	2.85702e-05	0.000514264	18	0.00119202	Yes	Yes
Esophagus-Muscularis	458	LAMC1	ENSG00000135862.5	1	3.13493e-09	5.95636e-08	19	2.63788e-07	Yes	Yes
Esophagus-Muscularis	458	LAMC2	ENSG00000058085.14	1	1.54347e-72	2.9326e-71	19	3.70098e-69	Yes	Yes
Esophagus-Muscularis	458	NMNAT2	ENSG00000157064.10	1	0.000337766	0.00675532	20	0.0105101	Yes	No
Esophagus-Muscularis	458	SMG7	ENSG00000116698.21	1	3.40533e-08	6.47013e-07	19	2.49668e-06	Yes	Yes
Esophagus-Muscularis	458	NCF2	ENSG00000116701.14	1	0.000717852	0.0129213	18	0.0175425	Yes	No
Esophagus-Muscularis	458	ARPC5	ENSG00000162704.15	1	7.97544e-18	1.43558e-16	18	1.38064e-15	Yes	Yes
Esophagus-Muscularis	458	RGL1	ENSG00000143344.15	1	0.00581777	0.110538	19	0.112572	No	No
Esophagus-Muscularis	458	COLGALT2	ENSG00000198756.10	1	2.17961e-12	4.14125e-11	19	2.54362e-10	Yes	Yes
Esophagus-Muscularis	458	TSEN15	ENSG00000198860.11	1	3.67669e-05	0.000661804	18	0.00149087	Yes	Yes
Esophagus-Muscularis	458	RP11-382D12.2	ENSG00000271387.1	1	0.00104308	0.0156462	15	0.0204413	Yes	No
Esophagus-Muscularis	458	C1orf21	ENSG00000116667.12	1	1.89829e-33	3.41692e-32	18	7.85579e-31	Yes	Yes
Esophagus-Muscularis	458	EDEM3	ENSG00000116406.18	1	1.57768e-27	2.36652e-26	15	4.1722e-25	Yes	Yes
Esophagus-Muscularis	458	FAM129A	ENSG00000135842.16	1	4.59699e-09	6.89548e-08	15	3.02099e-07	Yes	Yes
Esophagus-Muscularis	458	RNF2	ENSG00000121481.10	1	0.0015414	0.0200382	13	0.0249511	Yes	No
Esophagus-Muscularis	458	TRMT1L	ENSG00000121486.11	1	0.00377375	0.0490587	13	0.0530736	No	No
Esophagus-Muscularis	458	SWT1	ENSG00000116668.12	1	0.000370073	0.00518102	14	0.00848154	Yes	Yes
Esophagus-Muscularis	458	IVNS1ABP	ENSG00000116679.15	1	0.000123327	0.00160325	13	0.00320031	Yes	Yes
Esophagus-Muscularis	458	GS1-279B7.2	ENSG00000273004.1	1	0.0008687	0.0112931	13	0.0157325	Yes	No
Esophagus-Muscularis	458	HMCN1	ENSG00000143341.11	1	0.000481331	0.00818262	17	0.0122349	Yes	No
Esophagus-Muscularis	458	PRG4	ENSG00000116690.12	1	0.000587398	0.00939837	16	0.0136276	Yes	No
Esophagus-Muscularis	458	TPR	ENSG00000047410.13	1	0.00485907	0.0777451	16	0.0807893	No	No
Esophagus-Muscularis	458	C1orf27	ENSG00000157181.15	1	1.35762e-05	0.000217219	16	0.000551839	Yes	Yes
Esophagus-Muscularis	458	OCLM	ENSG00000262180.1	1	0.00438414	0.0701462	16	0.0734805	No	No
Esophagus-Muscularis	458	PDC	ENSG00000116703.13	1	9.30178e-07	1.48828e-05	16	4.7339e-05	Yes	Yes
Esophagus-Muscularis	458	GS1-304P7.3	ENSG00000273198.1	1	5.5138e-07	8.82208e-06	16	2.91389e-05	Yes	Yes
Esophagus-Muscularis	458	PTGS2	ENSG00000073756.11	1	0.0017505	0.028008	16	0.0327829	Yes	No
Esophagus-Muscularis	458	PACERR	ENSG00000273129.1	1	0.000705181	0.0112829	16	0.0157208	Yes	No
Esophagus-Muscularis	458	PLA2G4A	ENSG00000116711.9	1	7.01793e-11	1.33341e-09	19	7.01368e-09	Yes	Yes
Esophagus-Muscularis	458	BRINP3	ENSG00000162670.10	1	0.00182811	0.0365622	20	0.0410269	Yes	No
Esophagus-Muscularis	458	LINC01351	ENSG00000237457.6	1	5.01826e-05	0.000903287	18	0.00195985	Yes	Yes
Esophagus-Muscularis	458	RGS18	ENSG00000150681.9	1	1.70002e-08	2.55003e-07	15	1.03788e-06	Yes	Yes
Esophagus-Muscularis	458	RP5-1011O1.3	ENSG00000236069.1	1	0.00793796	0.111131	14	0.11315	No	No
Esophagus-Muscularis	458	RGS1	ENSG00000090104.11	1	3.50199e-27	4.90278e-26	14	8.46502e-25	Yes	Yes
Esophagus-Muscularis	458	RGS13	ENSG00000127074.14	1	0.000919537	0.0137931	15	0.0184988	Yes	No
Esophagus-Muscularis	458	RGS2	ENSG00000116741.7	1	0.000693475	0.0104021	15	0.0147657	Yes	No
Esophagus-Muscularis	458	UCHL5	ENSG00000116750.13	1	0.00391657	0.0626651	16	0.066285	No	No
Esophagus-Muscularis	458	TROVE2	ENSG00000116747.12	1	0.000584856	0.0093577	16	0.0135843	Yes	No
Esophagus-Muscularis	458	GLRX2	ENSG00000023572.8	1	2.40497e-05	0.000384796	16	0.000920589	Yes	Yes
Esophagus-Muscularis	458	CDC73	ENSG00000134371.10	1	0.00131308	0.0210094	16	0.0259138	Yes	No
Esophagus-Muscularis	458	B3GALT2	ENSG00000162630.5	1	0.00213686	0.0341898	16	0.0387665	Yes	No
Esophagus-Muscularis	458	KCNT2	ENSG00000162687.16	1	5.15872e-13	8.76982e-12	17	5.73388e-11	Yes	Yes
Esophagus-Muscularis	458	CFH	ENSG00000000971.15	1	8.41075e-13	1.26161e-11	15	8.10667e-11	Yes	Yes
Esophagus-Muscularis	458	CFHR3	ENSG00000116785.13	1	4.38226e-30	6.13516e-29	14	1.22998e-27	Yes	Yes
Esophagus-Muscularis	458	CFHR1	ENSG00000244414.6	1	1.26474e-08	1.77063e-07	14	7.35331e-07	Yes	Yes
Esophagus-Muscularis	458	ASPM	ENSG00000066279.17	1	0.0127989	0.166385	13	0.167455	No	No
Esophagus-Muscularis	458	ZBTB41	ENSG00000177888.7	1	0.00128234	0.0153881	12	0.0201733	Yes	No
Esophagus-Muscularis	458	DENND1B	ENSG00000213047.12	1	9.13197e-06	0.00013698	15	0.000363469	Yes	Yes
Esophagus-Muscularis	458	C1orf53	ENSG00000203724.10	1	4.82647e-06	6.75706e-05	14	0.0001901	Yes	Yes
Esophagus-Muscularis	458	NEK7	ENSG00000151414.14	1	7.20096e-05	0.00100813	14	0.00215013	Yes	Yes
Esophagus-Muscularis	458	PTPRC	ENSG00000081237.18	1	0.00218082	0.037074	17	0.0414977	Yes	No
Esophagus-Muscularis	458	NR5A2	ENSG00000116833.13	1	0.00026152	0.00523039	20	0.00854936	Yes	Yes
Esophagus-Muscularis	458	ZNF281	ENSG00000162702.7	1	0.00470295	0.098762	21	0.101149	No	No
Esophagus-Muscularis	458	KIF14	ENSG00000118193.11	1	0.00165507	0.0347565	21	0.0392873	Yes	No
Esophagus-Muscularis	458	DDX59	ENSG00000118197.13	1	1.91145e-15	4.01405e-14	21	3.21674e-13	Yes	Yes
Esophagus-Muscularis	458	RP11-92G12.3	ENSG00000260088.1	1	4.21651e-53	8.43303e-52	20	4.3255e-50	Yes	Yes
Esophagus-Muscularis	458	CAMSAP2	ENSG00000118200.14	1	0.000119169	0.00250255	21	0.00465237	Yes	Yes
Esophagus-Muscularis	458	C1orf106	ENSG00000163362.10	1	0.000327169	0.00654338	20	0.0102495	Yes	No
Esophagus-Muscularis	458	KIF21B	ENSG00000116852.14	1	4.27195e-17	8.97109e-16	21	8.15815e-15	Yes	Yes
Esophagus-Muscularis	458	ASCL5	ENSG00000232237.3	1	3.61227e-23	7.22454e-22	20	9.92427e-21	Yes	Yes
Esophagus-Muscularis	458	TMEM9	ENSG00000116857.16	1	2.10738e-10	4.21476e-09	20	2.11184e-08	Yes	Yes
Esophagus-Muscularis	458	IGFN1	ENSG00000163395.16	1	0.000844846	0.0177418	21	0.0226065	Yes	No
Esophagus-Muscularis	458	PKP1	ENSG00000081277.12	1	0.000730811	0.015347	21	0.0201314	Yes	No
Esophagus-Muscularis	458	TNNT2	ENSG00000118194.18	1	0.000351589	0.00703177	20	0.0108298	Yes	No
Esophagus-Muscularis	458	LAD1	ENSG00000159166.13	1	0.000298936	0.00597872	20	0.0095327	Yes	Yes
Esophagus-Muscularis	458	TNNI1	ENSG00000159173.18	1	0.00197826	0.0395651	20	0.0438718	Yes	No
Esophagus-Muscularis	458	PHLDA3	ENSG00000174307.6	1	0.000497741	0.00995482	20	0.0142635	Yes	No
Esophagus-Muscularis	458	CSRP1	ENSG00000159176.13	1	0.000116091	0.00232182	20	0.00436728	Yes	Yes
Esophagus-Muscularis	458	RP11-134G8.5	ENSG00000223396.2	1	9.62231e-42	1.82824e-40	19	6.30078e-39	Yes	Yes
Esophagus-Muscularis	458	NAV1	ENSG00000134369.15	1	0.00010056	0.00201119	20	0.00386796	Yes	Yes
Esophagus-Muscularis	458	IPO9	ENSG00000198700.9	1	7.72831e-05	0.00146838	19	0.00296994	Yes	Yes
Esophagus-Muscularis	458	SHISA4	ENSG00000198892.6	1	1.33628e-15	2.40531e-14	18	1.96892e-13	Yes	Yes
Esophagus-Muscularis	458	LMOD1	ENSG00000163431.12	1	2.30494e-06	4.14889e-05	18	0.00012193	Yes	Yes
Esophagus-Muscularis	458	TIMM17A	ENSG00000134375.10	1	4.72654e-61	8.50777e-60	18	6.60368e-58	Yes	Yes
Esophagus-Muscularis	458	RNPEP	ENSG00000176393.10	1	2.70676e-10	4.87217e-09	18	2.41912e-08	Yes	Yes
Esophagus-Muscularis	458	ELF3	ENSG00000163435.15	1	0.000782091	0.0140776	18	0.0187922	Yes	No
Esophagus-Muscularis	458	GPR37L1	ENSG00000170075.8	1	1.6974e-22	3.05532e-21	18	4.0665e-20	Yes	Yes
Esophagus-Muscularis	458	ARL8A	ENSG00000143862.7	1	0.000737624	0.0132772	18	0.0179423	Yes	No
Esophagus-Muscularis	458	PTPN7	ENSG00000143851.15	1	0.00135769	0.0244383	18	0.0293207	Yes	No
Esophagus-Muscularis	458	LGR6	ENSG00000133067.17	1	0.000506217	0.00911191	18	0.0133057	Yes	No
Esophagus-Muscularis	458	UBE2T	ENSG00000077152.9	1	0.00196889	0.0315023	16	0.0361634	Yes	No
Esophagus-Muscularis	458	PPP1R12B	ENSG00000077157.21	1	0.000352559	0.00669861	19	0.0104414	Yes	No
Esophagus-Muscularis	458	SYT2	ENSG00000143858.11	1	0.00183366	0.0311722	17	0.0358525	Yes	No
Esophagus-Muscularis	458	KDM5B	ENSG00000117139.16	1	0.000623338	0.0105968	17	0.0149801	Yes	No
Esophagus-Muscularis	458	RABIF	ENSG00000183155.4	1	0.000826699	0.0140539	17	0.0187649	Yes	No
Esophagus-Muscularis	458	KLHL12	ENSG00000117153.15	1	1.93916e-07	3.29657e-06	17	1.15657e-05	Yes	Yes
Esophagus-Muscularis	458	ADIPOR1	ENSG00000159346.12	1	0.00126362	0.0214815	17	0.0263997	Yes	No
Esophagus-Muscularis	458	CYB5R1	ENSG00000159348.12	1	0.000655408	0.0111419	17	0.0155689	Yes	No
Esophagus-Muscularis	458	TMEM183A	ENSG00000163444.11	1	2.48272e-15	3.97235e-14	16	3.18623e-13	Yes	Yes
Esophagus-Muscularis	458	PPFIA4	ENSG00000143847.15	1	9.97044e-06	0.000169498	17	0.000441736	Yes	Yes
Esophagus-Muscularis	458	ADORA1	ENSG00000163485.16	1	8.13742e-05	0.00138336	17	0.00282535	Yes	Yes
Esophagus-Muscularis	458	CHI3L1	ENSG00000133048.12	1	2.45271e-11	3.92433e-10	16	2.19168e-09	Yes	Yes
Esophagus-Muscularis	458	CHIT1	ENSG00000133063.15	1	0.000368991	0.00627285	17	0.00991069	Yes	Yes
Esophagus-Muscularis	458	LINC01353	ENSG00000231507.1	1	0.00196949	0.0315118	16	0.0361696	Yes	No
Esophagus-Muscularis	458	BTG2	ENSG00000159388.5	1	0.000146202	0.00233924	16	0.00439723	Yes	Yes
Esophagus-Muscularis	458	FMOD	ENSG00000122176.10	1	3.96556e-36	6.74145e-35	17	1.79998e-33	Yes	Yes
Esophagus-Muscularis	458	PRELP	ENSG00000188783.5	1	1.24918e-05	0.00021236	17	0.000540828	Yes	Yes
Esophagus-Muscularis	458	OPTC	ENSG00000188770.9	1	0.0021313	0.0362322	17	0.0407182	Yes	No
Esophagus-Muscularis	458	ATP2B4	ENSG00000058668.14	1	0.000189277	0.00340698	18	0.00601865	Yes	Yes
Esophagus-Muscularis	458	LAX1	ENSG00000122188.12	1	0.000568902	0.00967134	17	0.013937	Yes	No
Esophagus-Muscularis	458	ZC3H11A	ENSG00000058673.16	1	0.00192273	0.0346091	18	0.0391637	Yes	No
Esophagus-Muscularis	458	ZBED6	ENSG00000257315.2	1	0.00116461	0.0197983	17	0.0247107	Yes	No
Esophagus-Muscularis	458	SNRPE	ENSG00000182004.12	1	1.31791e-08	2.24044e-07	17	9.1741e-07	Yes	Yes
Esophagus-Muscularis	458	SOX13	ENSG00000143842.14	1	0.00206299	0.0371337	18	0.0415566	Yes	No
Esophagus-Muscularis	458	ETNK2	ENSG00000143845.14	1	0.00029577	0.00532386	18	0.00866899	Yes	Yes
Esophagus-Muscularis	458	GOLT1A	ENSG00000174567.7	1	0.000785266	0.0141348	18	0.0188481	Yes	No
Esophagus-Muscularis	458	PLEKHA6	ENSG00000143850.13	1	1.11476e-13	2.11804e-12	19	1.45991e-11	Yes	Yes
Esophagus-Muscularis	458	PPP1R15B	ENSG00000158615.8	1	0.00138444	0.02492	18	0.0298231	Yes	No
Esophagus-Muscularis	458	PIK3C2B	ENSG00000133056.13	1	0.00103048	0.0195792	19	0.0244837	Yes	No
Esophagus-Muscularis	458	MDM4	ENSG00000198625.12	1	0.000310396	0.00589753	19	0.00941779	Yes	Yes
Esophagus-Muscularis	458	LRRN2	ENSG00000170382.11	1	0.000283384	0.0053843	19	0.00874388	Yes	Yes
Esophagus-Muscularis	458	RP11-430C7.5	ENSG00000240219.1	1	6.95316e-08	1.3211e-06	19	4.89125e-06	Yes	Yes
Esophagus-Muscularis	458	NFASC	ENSG00000163531.15	1	6.11631e-36	1.22326e-34	20	3.20276e-33	Yes	Yes
Esophagus-Muscularis	458	CNTN2	ENSG00000184144.11	1	5.66322e-31	1.01938e-29	18	2.11621e-28	Yes	Yes
Esophagus-Muscularis	458	TMEM81	ENSG00000174529.7	1	4.89789e-10	8.81621e-09	18	4.26044e-08	Yes	Yes
Esophagus-Muscularis	458	RBBP5	ENSG00000117222.13	1	9.7229e-05	0.00175012	18	0.0034437	Yes	Yes
Esophagus-Muscularis	458	DSTYK	ENSG00000133059.16	1	1.85027e-11	3.33048e-10	18	1.87434e-09	Yes	Yes
Esophagus-Muscularis	458	TMCC2	ENSG00000133069.15	1	0.00203597	0.0346115	17	0.0391637	Yes	No
Esophagus-Muscularis	458	NUAK2	ENSG00000163545.8	1	4.16825e-05	0.000708602	17	0.00158712	Yes	Yes
Esophagus-Muscularis	458	KLHDC8A	ENSG00000162873.14	1	3.79228e-06	6.06765e-05	16	0.000172119	Yes	Yes
Esophagus-Muscularis	458	BLACAT1	ENSG00000281406.1	1	0.000962656	0.0154025	16	0.0201891	Yes	No
Esophagus-Muscularis	458	CDK18	ENSG00000117266.15	1	0.000419908	0.00671852	16	0.010465	Yes	No
Esophagus-Muscularis	458	MFSD4A	ENSG00000174514.12	1	1.39008e-10	2.22413e-09	16	1.14449e-08	Yes	Yes
Esophagus-Muscularis	458	ELK4	ENSG00000158711.13	1	2.26772e-05	0.000362836	16	0.000873934	Yes	Yes
Esophagus-Muscularis	458	SLC45A3	ENSG00000158715.5	1	0.00120723	0.0193156	16	0.024218	Yes	No
Esophagus-Muscularis	458	NUCKS1	ENSG00000069275.12	1	2.7149e-11	4.34385e-10	16	2.41674e-09	Yes	Yes
Esophagus-Muscularis	458	RAB29	ENSG00000117280.12	1	3.098e-36	4.9568e-35	16	1.33158e-33	Yes	Yes
Esophagus-Muscularis	458	SLC41A1	ENSG00000133065.10	1	1.0065e-06	1.6104e-05	16	5.08635e-05	Yes	Yes
Esophagus-Muscularis	458	PM20D1	ENSG00000162877.12	1	4.95625e-46	7.93e-45	16	3.20526e-43	Yes	Yes
Esophagus-Muscularis	458	RAB7B	ENSG00000276600.4	1	0.000387331	0.00619729	16	0.00981517	Yes	Yes
Esophagus-Muscularis	458	C1orf186	ENSG00000263961.6	1	0.000834313	0.0125147	15	0.0171056	Yes	No
Esophagus-Muscularis	458	FAM72A	ENSG00000196550.10	1	0.000352229	0.00528343	15	0.00861917	Yes	Yes
Esophagus-Muscularis	458	SRGAP2	ENSG00000266028.7	1	0.000339556	0.00543289	16	0.00881218	Yes	Yes
Esophagus-Muscularis	458	IKBKE	ENSG00000263528.7	1	9.85872e-09	1.38022e-07	14	5.81635e-07	Yes	Yes
Esophagus-Muscularis	458	RASSF5	ENSG00000266094.7	1	3.0933e-05	0.000433062	14	0.00102203	Yes	Yes
Esophagus-Muscularis	458	EIF2D	ENSG00000143486.15	1	1.45384e-13	1.89e-12	13	1.31097e-11	Yes	Yes
Esophagus-Muscularis	458	DYRK3	ENSG00000143479.15	1	0.00142304	0.0199225	14	0.0248317	Yes	No
Esophagus-Muscularis	458	MAPKAPK2	ENSG00000162889.10	1	0.000378751	0.00530251	14	0.00864348	Yes	Yes
Esophagus-Muscularis	458	IL10	ENSG00000136634.5	1	2.70781e-05	0.000379093	14	0.00090885	Yes	Yes
Esophagus-Muscularis	458	IL24	ENSG00000162892.15	1	0.0146591	0.205227	14	0.206061	No	No
Esophagus-Muscularis	458	FCMR	ENSG00000162894.11	1	0.00333977	0.0467568	14	0.0508498	No	No
Esophagus-Muscularis	458	PIGR	ENSG00000162896.5	1	0.000211043	0.00274355	13	0.00502007	Yes	Yes
Esophagus-Muscularis	458	C1orf116	ENSG00000182795.12	1	0.00215531	0.028019	13	0.0327891	Yes	No
Esophagus-Muscularis	458	PFKFB2	ENSG00000123836.14	1	0.000366056	0.00512478	14	0.00840648	Yes	Yes
Esophagus-Muscularis	458	YOD1	ENSG00000180667.10	1	0.00419232	0.0545002	13	0.058345	No	No
Esophagus-Muscularis	458	C4BPB	ENSG00000123843.12	1	1.22087e-11	1.70922e-10	14	9.88561e-10	Yes	Yes
Esophagus-Muscularis	458	C4BPA	ENSG00000123838.10	1	8.63546e-06	0.000120896	14	0.000324539	Yes	Yes
Esophagus-Muscularis	458	CD55	ENSG00000196352.14	1	4.18685e-16	6.28028e-15	15	5.37146e-14	Yes	Yes
Esophagus-Muscularis	458	RP11-357P18.2	ENSG00000274245.1	1	0.000153773	0.0023066	15	0.00434285	Yes	Yes
Esophagus-Muscularis	458	CR1	ENSG00000203710.10	1	9.20801e-16	1.56536e-14	17	1.2971e-13	Yes	Yes
Esophagus-Muscularis	458	CD46	ENSG00000117335.19	1	2.0328e-38	3.25248e-37	16	9.75298e-36	Yes	Yes
Esophagus-Muscularis	458	C1orf132	ENSG00000203709.11	1	0.00561074	0.0897718	16	0.0924274	No	No
Esophagus-Muscularis	458	CD34	ENSG00000174059.16	1	1.16451e-05	0.000186322	16	0.000480444	Yes	Yes
Esophagus-Muscularis	458	RP11-328D5.4	ENSG00000284237.1	1	6.14102e-52	1.04397e-50	17	5.20267e-49	Yes	Yes
Esophagus-Muscularis	458	PLXNA2	ENSG00000076356.6	1	0.000212485	0.00382472	18	0.00659912	Yes	Yes
Esophagus-Muscularis	458	CAMK1G	ENSG00000008118.9	1	1.15092e-05	0.000207166	18	0.000528597	Yes	Yes
Esophagus-Muscularis	458	LAMB3	ENSG00000196878.14	1	1.55836e-05	0.000280504	18	0.000693825	Yes	Yes
Esophagus-Muscularis	458	G0S2	ENSG00000123689.5	1	0.000463124	0.00833624	18	0.0124064	Yes	No
Esophagus-Muscularis	458	HSD11B1	ENSG00000117594.9	1	0.000677324	0.0128692	19	0.0174797	Yes	No
Esophagus-Muscularis	458	TRAF3IP3	ENSG00000009790.14	1	0.00260757	0.0469363	18	0.0510229	No	No
Esophagus-Muscularis	458	C1orf74	ENSG00000162757.4	1	0.00280336	0.0504605	18	0.0544122	No	No
Esophagus-Muscularis	458	IRF6	ENSG00000117595.10	1	1.84459e-31	3.32026e-30	18	7.07703e-29	Yes	Yes
Esophagus-Muscularis	458	DIEXF	ENSG00000117597.17	1	0.00061088	0.0109958	18	0.0154089	Yes	No
Esophagus-Muscularis	458	SERTAD4	ENSG00000082497.11	1	7.47228e-05	0.00141973	19	0.00288921	Yes	Yes
Esophagus-Muscularis	458	HHAT	ENSG00000054392.12	1	0.00290847	0.0639864	22	0.0675849	No	No
Esophagus-Muscularis	458	KCNH1	ENSG00000143473.12	1	0.00107778	0.0237111	22	0.0286129	Yes	No
Esophagus-Muscularis	458	RCOR3	ENSG00000117625.13	1	0.000507767	0.00964757	19	0.0139085	Yes	No
Esophagus-Muscularis	458	TRAF5	ENSG00000082512.14	1	0.000505525	0.00960497	19	0.013863	Yes	No
Esophagus-Muscularis	458	LINC00467	ENSG00000153363.12	1	1.15455e-15	2.19364e-14	19	1.79901e-13	Yes	Yes
Esophagus-Muscularis	458	RD3	ENSG00000198570.5	1	0.00264064	0.0475316	18	0.0515933	No	No
Esophagus-Muscularis	458	SLC30A1	ENSG00000170385.9	1	0.0048233	0.0868195	18	0.089577	No	No
Esophagus-Muscularis	458	NEK2	ENSG00000117650.12	1	0.000461969	0.00831544	18	0.0123817	Yes	No
Esophagus-Muscularis	458	LPGAT1	ENSG00000123684.12	1	0.000426571	0.00810485	19	0.0121377	Yes	No
Esophagus-Muscularis	458	INTS7	ENSG00000143493.12	1	0.00205607	0.0390654	19	0.043389	Yes	No
Esophagus-Muscularis	458	DTL	ENSG00000143476.17	1	0.00161099	0.0306087	19	0.0353215	Yes	No
Esophagus-Muscularis	458	PPP2R5A	ENSG00000066027.11	1	0.00130732	0.0222244	17	0.0271458	Yes	No
Esophagus-Muscularis	458	TMEM206	ENSG00000065600.12	1	1.84158e-06	3.13069e-05	17	9.41515e-05	Yes	Yes
Esophagus-Muscularis	458	NENF	ENSG00000117691.9	1	1.41596e-05	0.000240714	17	0.000604871	Yes	Yes
Esophagus-Muscularis	458	RP11-61J19.5	ENSG00000260805.2	1	2.68204e-08	4.29127e-07	16	1.69658e-06	Yes	Yes
Esophagus-Muscularis	458	ATF3	ENSG00000162772.16	1	0.00241967	0.0387147	16	0.0430621	Yes	No
Esophagus-Muscularis	458	BATF3	ENSG00000123685.8	1	0.00470043	0.0752069	16	0.0783839	No	No
Esophagus-Muscularis	458	NSL1	ENSG00000117697.14	1	4.35226e-10	7.39883e-09	17	3.60029e-08	Yes	Yes
Esophagus-Muscularis	458	TATDN3	ENSG00000203705.10	1	1.824e-16	2.9184e-15	16	2.5508e-14	Yes	Yes
Esophagus-Muscularis	458	FLVCR1-AS1	ENSG00000198468.7	1	1.26266e-91	2.02025e-90	16	5.80972e-88	Yes	Yes
Esophagus-Muscularis	458	FLVCR1	ENSG00000162769.12	1	1.05165e-19	1.68264e-18	16	1.84481e-17	Yes	Yes
Esophagus-Muscularis	458	VASH2	ENSG00000143494.15	1	0.000644372	0.01031	16	0.0146649	Yes	No
Esophagus-Muscularis	458	ANGEL2	ENSG00000174606.13	1	3.70774e-16	5.93238e-15	16	5.0863e-14	Yes	Yes
Esophagus-Muscularis	458	RPS6KC1	ENSG00000136643.11	1	2.87746e-07	4.89168e-06	17	1.67827e-05	Yes	Yes
Esophagus-Muscularis	458	PROX1	ENSG00000117707.15	1	0.00114198	0.0194136	17	0.0243195	Yes	No
Esophagus-Muscularis	458	SMYD2	ENSG00000143499.13	1	0.000711728	0.0128111	18	0.0174184	Yes	No
Esophagus-Muscularis	458	PTPN14	ENSG00000152104.11	1	1.18274e-07	2.12894e-06	18	7.67328e-06	Yes	Yes
Esophagus-Muscularis	458	CENPF	ENSG00000117724.12	1	0.00363106	0.058097	16	0.0618372	No	No
Esophagus-Muscularis	458	KCNK2	ENSG00000082482.13	1	3.19152e-06	6.06389e-05	19	0.000172096	Yes	Yes
Esophagus-Muscularis	458	KCTD3	ENSG00000136636.12	1	0.00274617	0.0439387	16	0.0481372	Yes	No
Esophagus-Muscularis	458	ESRRG	ENSG00000196482.16	1	7.66086e-05	0.00191521	25	0.00371111	Yes	Yes
Esophagus-Muscularis	458	GPATCH2	ENSG00000092978.10	1	0.000141751	0.00311853	22	0.00559129	Yes	Yes
Esophagus-Muscularis	458	SPATA17	ENSG00000162814.10	1	0.000177613	0.00408509	23	0.00696073	Yes	Yes
Esophagus-Muscularis	458	RRP15	ENSG00000067533.5	1	3.12493e-22	5.93737e-21	19	7.76684e-20	Yes	Yes
Esophagus-Muscularis	458	TGFB2	ENSG00000092969.11	1	5.54121e-05	0.00110824	20	0.00233579	Yes	Yes
Esophagus-Muscularis	458	LYPLAL1	ENSG00000143353.11	1	0.000101193	0.00192266	19	0.00372307	Yes	Yes
Esophagus-Muscularis	458	RP11-135J2.3	ENSG00000223842.1	1	0.000418956	0.00754122	18	0.011453	Yes	No
Esophagus-Muscularis	458	RP11-392O17.2	ENSG00000277007.1	1	0.00209415	0.0376948	18	0.0420691	Yes	No
Esophagus-Muscularis	458	RP11-392O17.1	ENSG00000228536.2	1	0.00372589	0.0745178	20	0.0777165	No	No
Esophagus-Muscularis	458	ZC3H11B	ENSG00000215817.5	1	0.000757244	0.0136304	18	0.0183288	Yes	No
Esophagus-Muscularis	458	EPRS	ENSG00000136628.17	1	1.21564e-05	0.000218816	18	0.000555414	Yes	Yes
Esophagus-Muscularis	458	BPNT1	ENSG00000162813.17	1	0.00303582	0.051609	17	0.055538	No	No
Esophagus-Muscularis	458	IARS2	ENSG00000067704.9	1	0.00385521	0.0655385	17	0.069034	No	No
Esophagus-Muscularis	458	RAB3GAP2	ENSG00000118873.15	1	1.85157e-05	0.000333282	18	0.000809869	Yes	Yes
Esophagus-Muscularis	458	MARK1	ENSG00000116141.15	1	3.76097e-06	6.76975e-05	18	0.000190404	Yes	Yes
Esophagus-Muscularis	458	C1orf115	ENSG00000162817.6	1	1.62539e-11	2.76317e-10	17	1.5646e-09	Yes	Yes
Esophagus-Muscularis	458	MARC2	ENSG00000117791.15	1	2.74171e-15	4.66091e-14	17	3.71644e-13	Yes	Yes
Esophagus-Muscularis	458	MARC1	ENSG00000186205.12	1	0.000882046	0.0149948	17	0.0197803	Yes	No
Esophagus-Muscularis	458	RP11-295M18.6	ENSG00000272823.1	1	2.20734e-59	3.53175e-58	16	2.46828e-56	Yes	Yes
Esophagus-Muscularis	458	LINC01352	ENSG00000238078.1	1	7.64773e-55	1.22364e-53	16	6.836e-52	Yes	Yes
Esophagus-Muscularis	458	HLX	ENSG00000136630.12	1	0.000619069	0.0105242	17	0.0149039	Yes	No
Esophagus-Muscularis	458	C1orf140	ENSG00000234754.1	1	1.13912e-10	1.82259e-09	16	9.47313e-09	Yes	Yes
Esophagus-Muscularis	458	DUSP10	ENSG00000143507.17	1	0.00581688	0.098887	17	0.101249	No	No
Esophagus-Muscularis	458	RP11-378J18.9	ENSG00000276997.4	1	0.00087343	0.0157217	18	0.0205217	Yes	No
Esophagus-Muscularis	458	HHIPL2	ENSG00000143512.12	1	2.60396e-05	0.000468712	18	0.00109702	Yes	Yes
Esophagus-Muscularis	458	TAF1A	ENSG00000143498.17	1	9.20503e-12	1.65691e-10	18	9.59256e-10	Yes	Yes
Esophagus-Muscularis	458	MIA3	ENSG00000154305.16	1	1.09924e-08	1.97863e-07	18	8.16302e-07	Yes	Yes
Esophagus-Muscularis	458	AIDA	ENSG00000186063.12	1	1.11136e-07	2.00045e-06	18	7.23543e-06	Yes	Yes
Esophagus-Muscularis	458	BROX	ENSG00000162819.11	1	0.000123267	0.00221881	18	0.00420463	Yes	Yes
Esophagus-Muscularis	458	FAM177B	ENSG00000197520.10	1	0.000467095	0.00840771	18	0.012481	Yes	No
Esophagus-Muscularis	458	RP11-452F19.3	ENSG00000228106.5	1	1.93563e-23	3.48414e-22	18	4.90127e-21	Yes	Yes
Esophagus-Muscularis	458	DISP1	ENSG00000154309.8	1	4.38943e-05	0.000790098	18	0.00174292	Yes	Yes
Esophagus-Muscularis	458	TLR5	ENSG00000187554.11	1	2.48848e-05	0.000447927	18	0.00105329	Yes	Yes
Esophagus-Muscularis	458	SUSD4	ENSG00000143502.14	1	0.00158574	0.0285434	18	0.0333006	Yes	No
Esophagus-Muscularis	458	CAPN2	ENSG00000162909.17	1	0.000522692	0.00940846	18	0.0136388	Yes	No
Esophagus-Muscularis	458	TP53BP2	ENSG00000143514.16	1	8.04006e-18	1.44721e-16	18	1.39107e-15	Yes	Yes
Esophagus-Muscularis	458	RP11-504P24.9	ENSG00000278467.1	1	8.02302e-05	0.00128368	16	0.0026486	Yes	Yes
Esophagus-Muscularis	458	FBXO28	ENSG00000143756.11	1	1.76333e-07	2.82133e-06	16	9.9943e-06	Yes	Yes
Esophagus-Muscularis	458	DEGS1	ENSG00000143753.12	1	6.13452e-08	9.81524e-07	16	3.69324e-06	Yes	Yes
Esophagus-Muscularis	458	NVL	ENSG00000143748.17	1	1.29553e-08	2.2024e-07	17	9.02674e-07	Yes	Yes
Esophagus-Muscularis	458	CNIH4	ENSG00000143771.11	1	1.36186e-27	2.31516e-26	17	4.08577e-25	Yes	Yes
Esophagus-Muscularis	458	WDR26	ENSG00000162923.14	1	0.000318321	0.00541146	17	0.00878067	Yes	Yes
Esophagus-Muscularis	458	CNIH3	ENSG00000143786.7	1	0.000327779	0.0062278	19	0.00985458	Yes	Yes
Esophagus-Muscularis	458	DNAH14	ENSG00000185842.15	1	9.95016e-13	1.89053e-11	19	1.19337e-10	Yes	Yes
Esophagus-Muscularis	458	LBR	ENSG00000143815.14	1	2.24362e-18	3.58979e-17	16	3.59635e-16	Yes	Yes
Esophagus-Muscularis	458	ENAH	ENSG00000154380.17	1	2.58499e-06	4.39449e-05	17	0.000128373	Yes	Yes
Esophagus-Muscularis	458	SRP9	ENSG00000143742.12	1	0.000498306	0.00747459	15	0.0113671	Yes	No
Esophagus-Muscularis	458	EPHX1	ENSG00000143819.12	1	0.00166808	0.0250212	15	0.0299278	Yes	No
Esophagus-Muscularis	458	TMEM63A	ENSG00000196187.11	1	1.51728e-06	2.27591e-05	15	7.01284e-05	Yes	Yes
Esophagus-Muscularis	458	LEFTY1	ENSG00000243709.1	1	1.32128e-15	1.98192e-14	15	1.63072e-13	Yes	Yes
Esophagus-Muscularis	458	PYCR2	ENSG00000143811.18	1	5.32951e-05	0.000799426	15	0.00176131	Yes	Yes
Esophagus-Muscularis	458	LEFTY2	ENSG00000143768.12	1	0.000163158	0.00244736	15	0.00456525	Yes	Yes
Esophagus-Muscularis	458	SDE2	ENSG00000143751.9	1	0.000469511	0.00704267	15	0.0108437	Yes	No
Esophagus-Muscularis	458	H3F3A	ENSG00000163041.9	1	2.72519e-48	4.36031e-47	16	1.89798e-45	Yes	Yes
Esophagus-Muscularis	458	LINC01703	ENSG00000225518.2	1	5.0885e-05	0.000814161	16	0.00178995	Yes	Yes
Esophagus-Muscularis	458	ACBD3	ENSG00000182827.8	1	0.000333422	0.00566818	17	0.0091238	Yes	Yes
Esophagus-Muscularis	458	LIN9	ENSG00000183814.15	1	0.00226895	0.04311	19	0.0473032	Yes	No
Esophagus-Muscularis	458	PARP1	ENSG00000143799.12	1	0.00701883	0.133358	19	0.134779	No	No
Esophagus-Muscularis	458	STUM	ENSG00000203685.9	1	8.84022e-07	1.76804e-05	20	5.54137e-05	Yes	Yes
Esophagus-Muscularis	458	ITPKB	ENSG00000143772.9	1	0.000322611	0.00677484	21	0.0105358	Yes	No
Esophagus-Muscularis	458	PSEN2	ENSG00000143801.16	1	3.99659e-07	7.59352e-06	19	2.53773e-05	Yes	Yes
Esophagus-Muscularis	458	COQ8A	ENSG00000163050.16	1	2.61052e-12	5.22103e-11	20	3.18343e-10	Yes	Yes
Esophagus-Muscularis	458	CDC42BPA	ENSG00000143776.18	1	4.07046e-10	8.955e-09	22	4.32632e-08	Yes	Yes
Esophagus-Muscularis	458	ZNF678	ENSG00000181450.17	1	5.17765e-05	0.000983753	19	0.00210682	Yes	Yes
Esophagus-Muscularis	458	SNAP47	ENSG00000143740.14	1	0.000999485	0.0189902	19	0.0238965	Yes	No
Esophagus-Muscularis	458	JMJD4	ENSG00000081692.12	1	0.0074952	0.134914	18	0.136312	No	No
Esophagus-Muscularis	458	WNT9A	ENSG00000143816.7	1	9.46784e-05	0.00179889	19	0.00352307	Yes	Yes
Esophagus-Muscularis	458	ARF1	ENSG00000143761.15	1	0.000755575	0.0143559	19	0.0190835	Yes	No
Esophagus-Muscularis	458	C1orf35	ENSG00000143793.12	1	0.00165469	0.031439	19	0.0361026	Yes	No
Esophagus-Muscularis	458	MRPL55	ENSG00000162910.18	1	6.23852e-06	0.000118532	19	0.000318714	Yes	Yes
Esophagus-Muscularis	458	GUK1	ENSG00000143774.16	1	0.00380053	0.0722101	19	0.0754892	No	No
Esophagus-Muscularis	458	GJC2	ENSG00000198835.3	1	0.000954849	0.0181421	19	0.0230015	Yes	No
Esophagus-Muscularis	458	IBA57-AS1	ENSG00000203684.5	1	0.00156262	0.0281271	18	0.0328998	Yes	No
Esophagus-Muscularis	458	IBA57	ENSG00000181873.12	1	5.79052e-06	0.00011002	19	0.000297376	Yes	Yes
Esophagus-Muscularis	458	C1orf145	ENSG00000162913.9	1	6.86372e-06	0.000123547	18	0.000330876	Yes	Yes
Esophagus-Muscularis	458	OBSCN	ENSG00000154358.20	1	5.41245e-05	0.00102836	19	0.00218688	Yes	Yes
Esophagus-Muscularis	458	TRIM11	ENSG00000154370.15	1	0.000401514	0.00642422	16	0.0100953	Yes	No
Esophagus-Muscularis	458	TRIM17	ENSG00000162931.11	1	1.3676e-08	2.18816e-07	16	8.97258e-07	Yes	Yes
Esophagus-Muscularis	458	HIST3H2A	ENSG00000181218.5	1	1.11959e-08	1.79135e-07	16	7.43583e-07	Yes	Yes
Esophagus-Muscularis	458	HIST3H2BB	ENSG00000196890.4	1	0.00157971	0.0252753	16	0.030168	Yes	No
Esophagus-Muscularis	458	RNF187	ENSG00000168159.11	1	8.10749e-08	1.2972e-06	16	4.80681e-06	Yes	Yes
Esophagus-Muscularis	458	RHOU	ENSG00000116574.5	1	0.000135231	0.00202847	15	0.00389699	Yes	Yes
Esophagus-Muscularis	458	RP5-1061H20.4	ENSG00000177788.5	1	0.000168696	0.00253044	15	0.00469236	Yes	Yes
Esophagus-Muscularis	458	RAB4A	ENSG00000168118.11	1	1.36151e-07	2.17842e-06	16	7.83874e-06	Yes	Yes
Esophagus-Muscularis	458	CCSAP	ENSG00000154429.10	1	8.7183e-05	0.00139493	16	0.00284599	Yes	Yes
Esophagus-Muscularis	458	ACTA1	ENSG00000143632.14	1	0.00021798	0.00348768	16	0.00613097	Yes	Yes
Esophagus-Muscularis	458	NUP133	ENSG00000069248.11	1	3.80682e-06	6.47159e-05	17	0.00018275	Yes	Yes
Esophagus-Muscularis	458	ABCB10	ENSG00000135776.4	1	0.000228618	0.00388651	17	0.0066816	Yes	Yes
Esophagus-Muscularis	458	TAF5L	ENSG00000135801.9	1	0.000228268	0.00410882	18	0.00699233	Yes	Yes
Esophagus-Muscularis	458	URB2	ENSG00000135763.9	1	0.00146777	0.0264199	18	0.0312513	Yes	No
Esophagus-Muscularis	458	LINC01736	ENSG00000228058.1	1	0.00280302	0.0532573	19	0.057147	No	No
Esophagus-Muscularis	458	GALNT2	ENSG00000143641.9	1	0.000127866	0.00268519	21	0.00493138	Yes	Yes
Esophagus-Muscularis	458	PGBD5	ENSG00000177614.10	1	0.000140779	0.00281559	20	0.00513038	Yes	Yes
Esophagus-Muscularis	458	COG2	ENSG00000135775.13	1	0.00128802	0.0257603	20	0.0306531	Yes	No
Esophagus-Muscularis	458	AGT	ENSG00000135744.7	1	6.13979e-11	1.16656e-09	19	6.18429e-09	Yes	Yes
Esophagus-Muscularis	458	CAPN9	ENSG00000135773.12	1	1.52884e-16	2.90479e-15	19	2.54018e-14	Yes	Yes
Esophagus-Muscularis	458	C1orf198	ENSG00000119280.16	1	8.95556e-07	1.79111e-05	20	5.60866e-05	Yes	Yes
Esophagus-Muscularis	458	TTC13	ENSG00000143643.12	1	0.000569474	0.011959	21	0.0164743	Yes	No
Esophagus-Muscularis	458	ARV1	ENSG00000173409.13	1	8.40376e-07	1.76479e-05	21	5.53215e-05	Yes	Yes
Esophagus-Muscularis	458	FAM89A	ENSG00000182118.7	1	7.56724e-06	0.000158912	21	0.000416003	Yes	Yes
Esophagus-Muscularis	458	C1orf131	ENSG00000143633.12	1	0.000370056	0.00777118	21	0.0117417	Yes	No
Esophagus-Muscularis	458	GNPAT	ENSG00000116906.11	1	3.52004e-12	7.39209e-11	21	4.44387e-10	Yes	Yes
Esophagus-Muscularis	458	EXOC8	ENSG00000116903.7	1	0.000988122	0.0197624	20	0.0246742	Yes	No
Esophagus-Muscularis	458	SPRTN	ENSG00000010072.15	1	2.84123e-05	0.000568246	20	0.00130167	Yes	Yes
Esophagus-Muscularis	458	EGLN1	ENSG00000135766.8	1	3.42986e-05	0.000720272	21	0.00160955	Yes	Yes
Esophagus-Muscularis	458	TSNAX	ENSG00000116918.13	1	0.000112456	0.00236157	21	0.00443263	Yes	Yes
Esophagus-Muscularis	458	DISC1	ENSG00000162946.21	1	1.16133e-13	2.7872e-12	24	1.90468e-11	Yes	Yes
Esophagus-Muscularis	458	SIPA1L2	ENSG00000116991.10	1	9.57002e-08	2.0097e-06	21	7.26741e-06	Yes	Yes
Esophagus-Muscularis	458	MAP10	ENSG00000212916.4	1	0.000568057	0.0124972	22	0.017087	Yes	No
Esophagus-Muscularis	458	NTPCR	ENSG00000135778.11	1	1.23986e-24	2.72768e-23	22	4.06534e-22	Yes	Yes
Esophagus-Muscularis	458	PCNX2	ENSG00000135749.18	1	2.60779e-11	6.51947e-10	25	3.56832e-09	Yes	Yes
Esophagus-Muscularis	458	MAP3K21	ENSG00000143674.10	1	0.000134536	0.00295979	22	0.00535374	Yes	Yes
Esophagus-Muscularis	458	KCNK1	ENSG00000135750.14	1	1.6893e-17	3.71645e-16	22	3.46041e-15	Yes	Yes
Esophagus-Muscularis	458	SLC35F3	ENSG00000183780.12	1	2.06859e-06	5.17146e-05	25	0.000148572	Yes	Yes
Esophagus-Muscularis	458	COA6	ENSG00000168275.14	1	3.29385e-23	6.91709e-22	21	9.50938e-21	Yes	Yes
Esophagus-Muscularis	458	TARBP1	ENSG00000059588.9	1	7.34039e-09	1.54148e-07	21	6.45362e-07	Yes	Yes
Esophagus-Muscularis	458	LINC01354	ENSG00000231768.1	1	2.10932e-16	4.21863e-15	20	3.65027e-14	Yes	Yes
Esophagus-Muscularis	458	IRF2BP2	ENSG00000168264.10	1	0.00023911	0.0047822	20	0.0079253	Yes	Yes
Esophagus-Muscularis	458	LINC00184	ENSG00000224939.1	1	2.23145e-10	4.4629e-09	20	2.22726e-08	Yes	Yes
Esophagus-Muscularis	458	LINC01132	ENSG00000227630.2	1	0.00186421	0.0372841	20	0.0416797	Yes	No
Esophagus-Muscularis	458	RP11-443B7.1	ENSG00000238005.2	1	4.79341e-05	0.000910748	19	0.00197341	Yes	Yes
Esophagus-Muscularis	458	RP11-443B7.3	ENSG00000258082.1	1	0.000355994	0.00676388	19	0.0105207	Yes	No
Esophagus-Muscularis	458	LINC01348	ENSG00000280587.1	1	0.000128757	0.00244639	19	0.00456459	Yes	Yes
Esophagus-Muscularis	458	RP4-597N16.4	ENSG00000273416.1	1	0.000952165	0.0180911	19	0.0229601	Yes	No
Esophagus-Muscularis	458	TOMM20	ENSG00000173726.10	1	0.000105749	0.00200924	19	0.00386554	Yes	Yes
Esophagus-Muscularis	458	RBM34	ENSG00000188739.14	1	0.000164971	0.00313445	19	0.00561697	Yes	Yes
Esophagus-Muscularis	458	ARID4B	ENSG00000054267.21	1	3.55181e-05	0.000710362	20	0.00159065	Yes	Yes
Esophagus-Muscularis	458	GGPS1	ENSG00000152904.11	1	0.000306897	0.00583104	19	0.00933462	Yes	Yes
Esophagus-Muscularis	458	TBCE	ENSG00000116957.12	1	1.09405e-09	2.1881e-08	20	1.01571e-07	Yes	Yes
Esophagus-Muscularis	458	B3GALNT2	ENSG00000162885.12	1	8.12699e-12	1.6254e-10	20	9.42569e-10	Yes	Yes
Esophagus-Muscularis	458	GNG4	ENSG00000168243.10	1	2.81192e-05	0.000618622	22	0.00140405	Yes	Yes
Esophagus-Muscularis	458	LYST	ENSG00000143669.13	1	1.64367e-08	3.78044e-07	23	1.50754e-06	Yes	Yes
Esophagus-Muscularis	458	RP4-580N22.2	ENSG00000229291.1	1	2.16122e-06	4.53856e-05	21	0.000132098	Yes	Yes
Esophagus-Muscularis	458	NID1	ENSG00000116962.14	1	4.4976e-07	9.89472e-06	22	3.24194e-05	Yes	Yes
Esophagus-Muscularis	458	GPR137B	ENSG00000077585.13	1	0.00241999	0.0532397	22	0.0571317	No	No
Esophagus-Muscularis	458	ERO1B	ENSG00000086619.13	1	2.25043e-27	4.95096e-26	22	8.53979e-25	Yes	Yes
Esophagus-Muscularis	458	EDARADD	ENSG00000186197.13	1	5.89345e-05	0.00135549	23	0.00277425	Yes	Yes
Esophagus-Muscularis	458	LGALS8	ENSG00000116977.18	1	7.66059e-08	1.76194e-06	23	6.41243e-06	Yes	Yes
Esophagus-Muscularis	458	HEATR1	ENSG00000119285.10	1	2.83964e-16	6.53116e-15	23	5.57245e-14	Yes	Yes
Esophagus-Muscularis	458	ACTN2	ENSG00000077522.12	1	1.41171e-53	3.24693e-52	23	1.70023e-50	Yes	Yes
Esophagus-Muscularis	458	MTR	ENSG00000116984.12	1	7.96605e-05	0.00191185	24	0.00370623	Yes	Yes
Esophagus-Muscularis	458	RYR2	ENSG00000198626.15	1	7.12634e-07	2.35169e-05	33	7.23109e-05	Yes	Yes
Esophagus-Muscularis	458	LINC01139	ENSG00000215808.2	1	1.95659e-24	4.50016e-23	23	6.64493e-22	Yes	Yes
Esophagus-Muscularis	458	CHRM3	ENSG00000133019.11	1	0.000106479	0.0029814	28	0.00538562	Yes	Yes
Esophagus-Muscularis	458	FMN2	ENSG00000155816.19	1	2.96715e-09	7.71458e-08	26	3.35555e-07	Yes	Yes
Esophagus-Muscularis	458	GREM2	ENSG00000180875.4	1	6.44577e-05	0.00148253	23	0.00299569	Yes	Yes
Esophagus-Muscularis	458	RGS7	ENSG00000182901.16	1	1.80466e-06	5.59443e-05	31	0.000159755	Yes	Yes
Esophagus-Muscularis	458	FH	ENSG00000091483.6	1	0.000157977	0.00379146	24	0.00655204	Yes	Yes
Esophagus-Muscularis	458	KMO	ENSG00000117009.11	1	0.00360008	0.0864018	24	0.0891985	No	No
Esophagus-Muscularis	458	OPN3	ENSG00000054277.13	1	5.2264e-08	1.3066e-06	25	4.83859e-06	Yes	Yes
Esophagus-Muscularis	458	CHML	ENSG00000203668.2	1	1.28462e-19	3.0831e-18	24	3.32618e-17	Yes	Yes
Esophagus-Muscularis	458	WDR64	ENSG00000162843.17	1	8.06706e-14	2.09744e-12	26	1.44627e-11	Yes	Yes
Esophagus-Muscularis	458	EXO1	ENSG00000174371.16	1	0.00195539	0.0488848	25	0.0529051	No	No
Esophagus-Muscularis	458	MAP1LC3C	ENSG00000197769.5	1	0.00299199	0.0747997	25	0.0779919	No	No
Esophagus-Muscularis	458	PLD5	ENSG00000180287.16	1	0.000288026	0.00777671	27	0.0117451	Yes	No
Esophagus-Muscularis	458	LINC01347	ENSG00000214837.8	1	1.19361e-10	2.26786e-09	19	1.16528e-08	Yes	Yes
Esophagus-Muscularis	458	CEP170	ENSG00000143702.15	1	1.02753e-13	1.95231e-12	19	1.34886e-11	Yes	Yes
Esophagus-Muscularis	458	SDCCAG8	ENSG00000054282.15	1	4.51024e-15	9.02049e-14	20	7.04844e-13	Yes	Yes
Esophagus-Muscularis	458	AKT3	ENSG00000117020.16	1	0.000172938	0.00345876	20	0.00609169	Yes	Yes
Esophagus-Muscularis	458	ZBTB18	ENSG00000179456.10	1	3.22881e-05	0.000484322	15	0.00113008	Yes	Yes
Esophagus-Muscularis	458	C1orf100	ENSG00000173728.10	1	3.49536e-07	5.94211e-06	17	2.01423e-05	Yes	Yes
Esophagus-Muscularis	458	ADSS	ENSG00000035687.9	1	9.28485e-05	0.00167127	18	0.00331758	Yes	Yes
Esophagus-Muscularis	458	C1orf101	ENSG00000179397.17	1	4.56238e-08	9.12476e-07	20	3.44971e-06	Yes	Yes
Esophagus-Muscularis	458	DESI2	ENSG00000121644.18	1	0.00266097	0.0532195	20	0.0571134	No	No
Esophagus-Muscularis	458	COX20	ENSG00000203667.9	1	0.00117963	0.0235926	20	0.0285019	Yes	No
Esophagus-Muscularis	458	HNRNPU	ENSG00000153187.18	1	0.000379095	0.00796098	21	0.0119666	Yes	No
Esophagus-Muscularis	458	RP11-11N7.4	ENSG00000273175.1	1	0.00117448	0.024664	21	0.0295611	Yes	No
Esophagus-Muscularis	458	EFCAB2	ENSG00000203666.12	1	1.36792e-49	3.283e-48	24	1.48812e-46	Yes	Yes
Esophagus-Muscularis	458	KIF26B	ENSG00000162849.15	1	0.00136946	0.0410838	30	0.0453437	Yes	No
Esophagus-Muscularis	458	SMYD3	ENSG00000185420.18	1	8.38355e-17	2.85041e-15	34	2.49386e-14	Yes	Yes
Esophagus-Muscularis	458	TFB2M	ENSG00000162851.7	1	0.0033501	0.0871025	26	0.0898583	No	No
Esophagus-Muscularis	458	CNST	ENSG00000162852.13	1	0.00285236	0.0770138	27	0.0800815	No	No
Esophagus-Muscularis	458	RP11-439E19.9	ENSG00000260698.1	1	1.77652e-05	0.000461896	26	0.0010828	Yes	Yes
Esophagus-Muscularis	458	SCCPDH	ENSG00000143653.9	1	7.28439e-06	0.000196679	27	0.000504627	Yes	Yes
Esophagus-Muscularis	458	AHCTF1	ENSG00000153207.14	1	4.72563e-19	1.32318e-17	28	1.36697e-16	Yes	Yes
Esophagus-Muscularis	458	ZNF670	ENSG00000277462.1	1	4.56266e-10	1.23192e-08	27	5.85646e-08	Yes	Yes
Esophagus-Muscularis	458	ZNF669	ENSG00000188295.14	1	3.70598e-13	9.63555e-12	26	6.26954e-11	Yes	Yes
Esophagus-Muscularis	458	C1orf229	ENSG00000221953.5	1	3.47781e-14	9.0423e-13	26	6.43589e-12	Yes	Yes
Esophagus-Muscularis	458	ZNF124	ENSG00000196418.12	1	4.61459e-41	1.19979e-39	26	3.94135e-38	Yes	Yes
Esophagus-Muscularis	458	RP11-488L18.10	ENSG00000259865.1	1	4.20838e-14	1.0521e-12	25	7.44488e-12	Yes	Yes
Esophagus-Muscularis	458	ZNF496	ENSG00000162714.12	1	1.80621e-22	4.51551e-21	25	5.92898e-20	Yes	Yes
Esophagus-Muscularis	458	NLRP3	ENSG00000162711.16	1	0.000109744	0.00285336	26	0.00519228	Yes	Yes
Esophagus-Muscularis	458	GCSAML	ENSG00000169224.12	1	1.48001e-05	0.000384803	26	0.000920589	Yes	Yes
Esophagus-Muscularis	458	TRIM58	ENSG00000162722.8	1	2.85947e-19	6.86272e-18	24	7.22604e-17	Yes	Yes
Esophagus-Muscularis	458	OR2W3	ENSG00000238243.3	1	7.1735e-07	1.72164e-05	24	5.40753e-05	Yes	Yes
Esophagus-Muscularis	458	SH3BP5L	ENSG00000175137.10	1	1.67111e-11	2.00533e-10	12	1.15109e-09	Yes	Yes
Esophagus-Muscularis	458	ZNF672	ENSG00000171161.12	1	0.0117115	0.128826	11	0.130417	No	No
Esophagus-Muscularis	458	ZNF692	ENSG00000171163.15	1	0.00738705	0.0812575	11	0.0842197	No	No
Esophagus-Muscularis	458	PGBD2	ENSG00000185220.11	1	0.00146558	0.0146558	10	0.0194032	Yes	No
Esophagus-Muscularis	458	FAM110C	ENSG00000184731.5	2	0.000352413	0.00422895	12	0.00716272	Yes	Yes
Esophagus-Muscularis	458	SH3YL1	ENSG00000035115.21	2	1.53256e-32	2.60535e-31	17	5.84437e-30	Yes	Yes
Esophagus-Muscularis	458	ACP1	ENSG00000143727.15	2	0.000169477	0.00288111	17	0.00523302	Yes	Yes
Esophagus-Muscularis	458	ALKAL2	ENSG00000189292.15	2	5.31174e-05	0.000902996	17	0.00195947	Yes	Yes
Esophagus-Muscularis	458	TMEM18	ENSG00000151353.14	2	9.42285e-19	2.07303e-17	22	2.11671e-16	Yes	Yes
Esophagus-Muscularis	458	SNTG2	ENSG00000172554.11	2	1.14663e-34	3.21056e-33	28	7.86588e-32	Yes	Yes
Esophagus-Muscularis	458	TPO	ENSG00000115705.20	2	3.32545e-11	8.97871e-10	27	4.84034e-09	Yes	Yes
Esophagus-Muscularis	458	AC141930.3	ENSG00000283766.1	2	2.06168e-07	5.36037e-06	26	1.82728e-05	Yes	Yes
Esophagus-Muscularis	458	PXDN	ENSG00000130508.10	2	1.34716e-06	3.63732e-05	27	0.000108109	Yes	Yes
Esophagus-Muscularis	458	MYT1L	ENSG00000186487.17	2	1.87887e-19	6.01237e-18	32	6.36506e-17	Yes	Yes
Esophagus-Muscularis	458	TSSC1	ENSG00000032389.12	2	0.000745391	0.0193802	26	0.0242861	Yes	No
Esophagus-Muscularis	458	TRAPPC12	ENSG00000171853.15	2	4.92486e-16	1.23122e-14	25	1.02995e-13	Yes	Yes
Esophagus-Muscularis	458	RP11-1293J14.1	ENSG00000271868.1	2	2.32803e-08	5.58727e-07	24	2.17804e-06	Yes	Yes
Esophagus-Muscularis	458	ADI1	ENSG00000182551.13	2	0.000432669	0.010384	24	0.0147487	Yes	No
Esophagus-Muscularis	458	AC108488.4	ENSG00000242282.6	2	3.25652e-06	7.81565e-05	24	0.000217553	Yes	Yes
Esophagus-Muscularis	458	RNASEH1	ENSG00000171865.9	2	0.00265943	0.0638264	24	0.0674402	No	No
Esophagus-Muscularis	458	RPS7	ENSG00000171863.12	2	0.000852841	0.0204682	24	0.0253694	Yes	No
Esophagus-Muscularis	458	COLEC11	ENSG00000118004.17	2	3.12826e-21	7.82065e-20	25	9.44183e-19	Yes	Yes
Esophagus-Muscularis	458	ALLC	ENSG00000151360.9	2	6.47001e-05	0.0015528	24	0.0031152	Yes	Yes
Esophagus-Muscularis	458	DCDC2C	ENSG00000214866.8	2	1.52572e-05	0.000381431	25	0.00091383	Yes	Yes
Esophagus-Muscularis	458	SOX11	ENSG00000176887.6	2	0.000111231	0.0025583	23	0.00473295	Yes	Yes
Esophagus-Muscularis	458	LINC00487	ENSG00000205837.7	2	2.12985e-23	4.68568e-22	22	6.53907e-21	Yes	Yes
Esophagus-Muscularis	458	CMPK2	ENSG00000134326.11	2	0.000452536	0.00950325	21	0.0137501	Yes	No
Esophagus-Muscularis	458	RSAD2	ENSG00000134321.11	2	0.00040831	0.00857452	21	0.0126697	Yes	No
Esophagus-Muscularis	458	RNF144A	ENSG00000151692.14	2	1.47405e-06	3.2429e-05	22	9.72926e-05	Yes	Yes
Esophagus-Muscularis	458	RP11-557L19.1	ENSG00000272002.1	2	8.94023e-05	0.00169864	19	0.00336316	Yes	Yes
Esophagus-Muscularis	458	LINC01871	ENSG00000235576.1	2	0.000449598	0.00809276	18	0.0121264	Yes	No
Esophagus-Muscularis	458	LINC01814	ENSG00000236008.1	2	2.23365e-30	3.35047e-29	15	6.79468e-28	Yes	Yes
Esophagus-Muscularis	458	ID2	ENSG00000115738.9	2	0.000343342	0.00549347	16	0.00889974	Yes	Yes
Esophagus-Muscularis	458	KIDINS220	ENSG00000134313.15	2	8.43941e-05	0.0014347	17	0.00291324	Yes	Yes
Esophagus-Muscularis	458	MBOAT2	ENSG00000143797.11	2	0.000284986	0.00541473	19	0.00878436	Yes	Yes
Esophagus-Muscularis	458	ASAP2	ENSG00000151693.9	2	2.4086e-10	5.29893e-09	22	2.61842e-08	Yes	Yes
Esophagus-Muscularis	458	ITGB1BP1	ENSG00000119185.12	2	1.21847e-09	2.55878e-08	21	1.17966e-07	Yes	Yes
Esophagus-Muscularis	458	CPSF3	ENSG00000119203.13	2	0.000202414	0.0042507	21	0.00719538	Yes	Yes
Esophagus-Muscularis	458	IAH1	ENSG00000134330.18	2	0.00138445	0.0290735	21	0.0338001	Yes	No
Esophagus-Muscularis	458	ADAM17	ENSG00000151694.12	2	0.000338582	0.00711022	21	0.0109238	Yes	No
Esophagus-Muscularis	458	RP11-214N9.1	ENSG00000271855.1	2	2.99048e-06	6.28001e-05	21	0.000177827	Yes	Yes
Esophagus-Muscularis	458	YWHAQ	ENSG00000134308.13	2	0.00227159	0.0499749	22	0.0539616	No	No
Esophagus-Muscularis	458	TAF1B	ENSG00000115750.16	2	3.94772e-25	9.86929e-24	25	1.50939e-22	Yes	Yes
Esophagus-Muscularis	458	RP11-95D17.1	ENSG00000269973.1	2	3.06436e-26	7.6609e-25	25	1.23291e-23	Yes	Yes
Esophagus-Muscularis	458	GRHL1	ENSG00000134317.17	2	0.000604625	0.0151156	25	0.0198978	Yes	No
Esophagus-Muscularis	458	RP11-254F7.2	ENSG00000260077.1	2	2.96489e-11	7.41223e-10	25	4.03305e-09	Yes	Yes
Esophagus-Muscularis	458	KLF11	ENSG00000172059.10	2	0.00342714	0.0856786	25	0.0884935	No	No
Esophagus-Muscularis	458	CYS1	ENSG00000205795.4	2	0.000801585	0.0208412	26	0.0257498	Yes	No
Esophagus-Muscularis	458	RRM2	ENSG00000171848.13	2	1.04039e-06	2.70502e-05	26	8.23096e-05	Yes	Yes
Esophagus-Muscularis	458	HPCAL1	ENSG00000115756.12	2	0.000722588	0.0187873	26	0.0236919	Yes	No
Esophagus-Muscularis	458	ODC1	ENSG00000115758.12	2	0.000845943	0.0219945	26	0.0269137	Yes	No
Esophagus-Muscularis	458	RP11-320M2.1	ENSG00000257135.5	2	0.000279181	0.00725871	26	0.0111052	Yes	No
Esophagus-Muscularis	458	AC007249.3	ENSG00000217258.2	2	0.0014751	0.0383526	26	0.0427028	Yes	No
Esophagus-Muscularis	458	NOL10	ENSG00000115761.15	2	0.000317933	0.00858418	27	0.0126807	Yes	No
Esophagus-Muscularis	458	RN7SL832P	ENSG00000243819.4	2	5.41036e-09	1.40669e-07	26	5.91614e-07	Yes	Yes
Esophagus-Muscularis	458	ATP6V1C2	ENSG00000143882.10	2	0.000115506	0.00300315	26	0.00541432	Yes	Yes
Esophagus-Muscularis	458	RP11-791G15.2	ENSG00000272275.1	2	2.05868e-09	5.35256e-08	26	2.37949e-07	Yes	Yes
Esophagus-Muscularis	458	PDIA6	ENSG00000143870.12	2	0.000370543	0.00963411	26	0.0138982	Yes	No
Esophagus-Muscularis	458	LINC01954	ENSG00000271952.1	2	1.57441e-07	3.77859e-06	24	1.31464e-05	Yes	Yes
Esophagus-Muscularis	458	KCNF1	ENSG00000162975.4	2	0.00154922	0.0371814	24	0.0416001	Yes	No
Esophagus-Muscularis	458	PQLC3	ENSG00000162976.12	2	5.44012e-05	0.00136003	25	0.00278256	Yes	Yes
Esophagus-Muscularis	458	ROCK2	ENSG00000134318.13	2	0.001138	0.029588	26	0.0342867	Yes	No
Esophagus-Muscularis	458	E2F6	ENSG00000169016.16	2	2.18349e-06	5.02204e-05	23	0.000144755	Yes	Yes
Esophagus-Muscularis	458	GREB1	ENSG00000196208.13	2	0.000588565	0.0141256	24	0.0188405	Yes	No
Esophagus-Muscularis	458	LPIN1	ENSG00000134324.11	2	1.07183e-08	2.4652e-07	23	1.00452e-06	Yes	Yes
Esophagus-Muscularis	458	TRIB2	ENSG00000071575.11	2	4.91906e-08	1.08219e-06	22	4.04341e-06	Yes	Yes
Esophagus-Muscularis	458	FAM84A	ENSG00000162981.13	2	0.000712601	0.0135394	19	0.0182343	Yes	No
Esophagus-Muscularis	458	NBAS	ENSG00000151779.12	2	0.00142713	0.032824	23	0.0374552	Yes	No
Esophagus-Muscularis	458	DDX1	ENSG00000079785.14	2	0.000120101	0.00240201	20	0.00449655	Yes	Yes
Esophagus-Muscularis	458	MYCN	ENSG00000134323.11	2	0.0018969	0.0360411	19	0.0405252	Yes	No
Esophagus-Muscularis	458	FAM49A	ENSG00000197872.11	2	1.9285e-08	3.66415e-07	19	1.46349e-06	Yes	Yes
Esophagus-Muscularis	458	RAD51AP2	ENSG00000214842.5	2	0.00133196	0.0253073	19	0.030196	Yes	No
Esophagus-Muscularis	458	VSNL1	ENSG00000163032.11	2	9.95456e-05	0.00199091	20	0.0038345	Yes	Yes
Esophagus-Muscularis	458	SMC6	ENSG00000163029.15	2	0.000476834	0.00953667	20	0.0137848	Yes	No
Esophagus-Muscularis	458	GEN1	ENSG00000178295.14	2	1.90548e-21	3.81096e-20	20	4.72452e-19	Yes	Yes
Esophagus-Muscularis	458	KCNS3	ENSG00000170745.11	2	1.58497e-10	3.64544e-09	23	1.83443e-08	Yes	Yes
Esophagus-Muscularis	458	RP11-111J6.2	ENSG00000260331.1	2	0.000518751	0.010375	20	0.014738	Yes	No
Esophagus-Muscularis	458	RDH14	ENSG00000240857.1	2	0.000350048	0.007351	21	0.0112132	Yes	No
Esophagus-Muscularis	458	NT5C1B	ENSG00000185013.16	2	5.66142e-05	0.0011889	21	0.00248046	Yes	Yes
Esophagus-Muscularis	458	LINC01376	ENSG00000236204.5	2	0.000537427	0.0134357	25	0.0181173	Yes	No
Esophagus-Muscularis	458	OSR1	ENSG00000143867.6	2	0.00095065	0.019013	20	0.023919	Yes	No
Esophagus-Muscularis	458	LINC00954	ENSG00000228784.7	2	5.36846e-06	0.000107369	20	0.000290928	Yes	Yes
Esophagus-Muscularis	458	TTC32	ENSG00000183891.5	2	2.65565e-41	5.57686e-40	21	1.86342e-38	Yes	Yes
Esophagus-Muscularis	458	WDR35	ENSG00000118965.14	2	9.92188e-06	0.00020836	21	0.000531488	Yes	Yes
Esophagus-Muscularis	458	MATN3	ENSG00000132031.12	2	2.43227e-37	5.10776e-36	21	1.4359e-34	Yes	Yes
Esophagus-Muscularis	458	LAPTM4A	ENSG00000068697.6	2	9.35114e-05	0.00196374	21	0.00379049	Yes	Yes
Esophagus-Muscularis	458	SDC1	ENSG00000115884.10	2	2.72041e-06	5.71285e-05	21	0.000162819	Yes	Yes
Esophagus-Muscularis	458	PUM2	ENSG00000055917.15	2	0.000271934	0.00598254	22	0.00953619	Yes	Yes
Esophagus-Muscularis	458	RHOB	ENSG00000143878.9	2	0.00186558	0.0391773	21	0.0434829	Yes	No
Esophagus-Muscularis	458	HS1BP3	ENSG00000118960.12	2	0.000149251	0.00298502	20	0.00538994	Yes	Yes
Esophagus-Muscularis	458	RP11-130L8.2	ENSG00000269976.1	2	4.75511e-08	9.03471e-07	19	3.41935e-06	Yes	Yes
Esophagus-Muscularis	458	GDF7	ENSG00000143869.6	2	2.1096e-08	3.79729e-07	18	1.51391e-06	Yes	Yes
Esophagus-Muscularis	458	LDAH	ENSG00000118961.14	2	9.79009e-35	1.86012e-33	19	4.64156e-32	Yes	Yes
Esophagus-Muscularis	458	APOB	ENSG00000084674.14	2	2.41179e-08	3.85887e-07	16	1.53741e-06	Yes	Yes
Esophagus-Muscularis	458	KLHL29	ENSG00000119771.14	2	1.00894e-05	0.000191698	19	0.000493001	Yes	Yes
Esophagus-Muscularis	458	RP11-557N21.1	ENSG00000283031.1	2	2.52294e-08	4.28899e-07	17	1.69607e-06	Yes	Yes
Esophagus-Muscularis	458	ATAD2B	ENSG00000119778.14	2	0.00140806	0.0267532	19	0.0315695	Yes	No
Esophagus-Muscularis	458	UBXN2A	ENSG00000173960.13	2	0.00173426	0.0312166	18	0.0358989	Yes	No
Esophagus-Muscularis	458	MFSD2B	ENSG00000205639.9	2	0.000487356	0.00828505	17	0.0123491	Yes	No
Esophagus-Muscularis	458	WDCP	ENSG00000163026.11	2	0.000202516	0.00344277	17	0.00606866	Yes	Yes
Esophagus-Muscularis	458	FKBP1B	ENSG00000119782.13	2	2.99488e-16	5.0913e-15	17	4.38447e-14	Yes	Yes
Esophagus-Muscularis	458	SF3B6	ENSG00000115128.6	2	0.00238864	0.0406069	17	0.0448892	Yes	No
Esophagus-Muscularis	458	FAM228B	ENSG00000219626.8	2	9.75588e-47	1.75606e-45	18	7.19155e-44	Yes	Yes
Esophagus-Muscularis	458	TP53I3	ENSG00000115129.13	2	8.75921e-06	0.000148907	17	0.000391768	Yes	Yes
Esophagus-Muscularis	458	PFN4	ENSG00000176732.6	2	2.07985e-11	3.53574e-10	17	1.98413e-09	Yes	Yes
Esophagus-Muscularis	458	FAM228A	ENSG00000186453.12	2	2.84234e-51	4.83198e-50	17	2.36107e-48	Yes	Yes
Esophagus-Muscularis	458	ITSN2	ENSG00000198399.14	2	0.00030927	0.00556687	18	0.00899457	Yes	Yes
Esophagus-Muscularis	458	NCOA1	ENSG00000084676.15	2	1.80258e-06	3.06439e-05	17	9.2316e-05	Yes	Yes
Esophagus-Muscularis	458	PTRHD1	ENSG00000184924.5	2	0.00603232	0.0844525	14	0.0873454	No	No
Esophagus-Muscularis	458	CENPO	ENSG00000138092.10	2	0.00143391	0.0200747	14	0.024993	Yes	No
Esophagus-Muscularis	458	ADCY3	ENSG00000138031.14	2	0.000357833	0.00536749	15	0.00872386	Yes	Yes
Esophagus-Muscularis	458	DNAJC27	ENSG00000115137.11	2	3.38532e-06	4.73945e-05	14	0.000137353	Yes	Yes
Esophagus-Muscularis	458	EFR3B	ENSG00000084710.13	2	0.000149907	0.0020987	14	0.00400778	Yes	Yes
Esophagus-Muscularis	458	POMC	ENSG00000115138.10	2	1.06713e-14	1.38727e-13	13	1.06454e-12	Yes	Yes
Esophagus-Muscularis	458	DNMT3A	ENSG00000119772.16	2	0.000109948	0.00142932	13	0.00290367	Yes	Yes
Esophagus-Muscularis	458	AC012074.2	ENSG00000235072.2	2	0.000103847	0.00135001	13	0.00276463	Yes	Yes
Esophagus-Muscularis	458	DTNB	ENSG00000138101.18	2	3.15824e-05	0.000473735	15	0.00110715	Yes	Yes
Esophagus-Muscularis	458	ASXL2	ENSG00000143970.16	2	0.000109223	0.00163834	15	0.00326144	Yes	Yes
Esophagus-Muscularis	458	KIF3C	ENSG00000084731.14	2	0.0020775	0.029085	14	0.03381	Yes	No
Esophagus-Muscularis	458	RAB10	ENSG00000084733.10	2	0.00265078	0.0344602	13	0.0390303	Yes	No
Esophagus-Muscularis	458	GAREM2	ENSG00000157833.12	2	3.17278e-09	4.12461e-08	13	1.85428e-07	Yes	Yes
Esophagus-Muscularis	458	HADHA	ENSG00000084754.10	2	0.000626169	0.00814019	13	0.0121839	Yes	No
Esophagus-Muscularis	458	HADHB	ENSG00000138029.13	2	9.99993e-09	1.29999e-07	13	5.50035e-07	Yes	Yes
Esophagus-Muscularis	458	ADGRF3	ENSG00000173567.14	2	1.30625e-09	1.56749e-08	12	7.36001e-08	Yes	Yes
Esophagus-Muscularis	458	SELENOI	ENSG00000138018.17	2	0.00181754	0.0218104	12	0.0267309	Yes	No
Esophagus-Muscularis	458	DRC1	ENSG00000157856.10	2	0.00143225	0.017187	12	0.0220536	Yes	No
Esophagus-Muscularis	458	OTOF	ENSG00000115155.16	2	3.32958e-11	3.9955e-10	12	2.23001e-09	Yes	Yes
Esophagus-Muscularis	458	C2orf70	ENSG00000173557.14	2	0.000105638	0.00126765	12	0.00261928	Yes	Yes
Esophagus-Muscularis	458	CIB4	ENSG00000157884.10	2	0.000283674	0.00368776	13	0.006412	Yes	Yes
Esophagus-Muscularis	458	KCNK3	ENSG00000171303.6	2	0.00132811	0.0159373	12	0.0207505	Yes	No
Esophagus-Muscularis	458	SLC35F6	ENSG00000213699.8	2	2.8924e-05	0.000347088	12	0.000839578	Yes	Yes
Esophagus-Muscularis	458	CENPA	ENSG00000115163.14	2	0.000638739	0.00766487	12	0.0116071	Yes	No
Esophagus-Muscularis	458	DPYSL5	ENSG00000157851.16	2	0.000441781	0.00530138	12	0.00864282	Yes	Yes
Esophagus-Muscularis	458	MAPRE3	ENSG00000084764.10	2	0.000990232	0.0108926	11	0.0152984	Yes	No
Esophagus-Muscularis	458	TMEM214	ENSG00000119777.18	2	0.00233861	0.0257247	11	0.0306249	Yes	No
Esophagus-Muscularis	458	AGBL5	ENSG00000084693.15	2	0.00288135	0.0316948	11	0.0363416	Yes	No
Esophagus-Muscularis	458	OST4	ENSG00000228474.5	2	0.0156166	0.171783	11	0.172798	No	No
Esophagus-Muscularis	458	EMILIN1	ENSG00000138080.13	2	0.00584122	0.0642534	11	0.0678383	No	No
Esophagus-Muscularis	458	KHK	ENSG00000138030.12	2	9.30931e-25	1.02402e-23	11	1.56476e-22	Yes	Yes
Esophagus-Muscularis	458	CGREF1	ENSG00000138028.15	2	0.000721598	0.00793758	11	0.0119418	Yes	No
Esophagus-Muscularis	458	ABHD1	ENSG00000143994.13	2	0.000436359	0.00479994	11	0.00795246	Yes	Yes
Esophagus-Muscularis	458	PREB	ENSG00000138073.13	2	0.00282249	0.0310474	11	0.0357278	Yes	No
Esophagus-Muscularis	458	SLC5A6	ENSG00000138074.14	2	1.8987e-13	2.27844e-12	12	1.56678e-11	Yes	Yes
Esophagus-Muscularis	458	ATRAID	ENSG00000138085.16	2	1.63926e-21	1.96711e-20	12	2.47896e-19	Yes	Yes
Esophagus-Muscularis	458	CAD	ENSG00000084774.13	2	1.89252e-05	0.000227103	12	0.00057371	Yes	Yes
Esophagus-Muscularis	458	SLC30A3	ENSG00000115194.10	2	0.00313739	0.0376486	12	0.0420202	Yes	No
Esophagus-Muscularis	458	DNAJC5G	ENSG00000163793.12	2	0.00601743	0.0722092	12	0.0754892	No	No
Esophagus-Muscularis	458	TRIM54	ENSG00000138100.13	2	0.000823771	0.00988525	12	0.0141781	Yes	No
Esophagus-Muscularis	458	UCN	ENSG00000163794.6	2	0.000292532	0.00351038	12	0.00616285	Yes	Yes
Esophagus-Muscularis	458	MPV17	ENSG00000115204.14	2	0.000876814	0.0105218	12	0.0149017	Yes	No
Esophagus-Muscularis	458	GTF3C2	ENSG00000115207.13	2	0.00670499	0.0804599	12	0.083467	No	No
Esophagus-Muscularis	458	EIF2B4	ENSG00000115211.15	2	0.00973092	0.116771	12	0.118603	No	No
Esophagus-Muscularis	458	SNX17	ENSG00000115234.10	2	0.000108126	0.00129751	12	0.00267335	Yes	Yes
Esophagus-Muscularis	458	ZNF513	ENSG00000163795.13	2	3.84671e-05	0.000461605	12	0.0010824	Yes	Yes
Esophagus-Muscularis	458	PPM1G	ENSG00000115241.10	2	1.53209e-09	1.83851e-08	12	8.5843e-08	Yes	Yes
Esophagus-Muscularis	458	NRBP1	ENSG00000115216.13	2	2.14021e-08	2.56825e-07	12	1.04457e-06	Yes	Yes
Esophagus-Muscularis	458	KRTCAP3	ENSG00000157992.12	2	9.13649e-05	0.00109638	12	0.00231301	Yes	Yes
Esophagus-Muscularis	458	IFT172	ENSG00000138002.14	2	2.03573e-05	0.000264645	13	0.000658217	Yes	Yes
Esophagus-Muscularis	458	FNDC4	ENSG00000115226.9	2	0.0014112	0.0169344	12	0.0217983	Yes	No
Esophagus-Muscularis	458	GCKR	ENSG00000084734.8	2	0.00236215	0.030708	13	0.0354022	Yes	No
Esophagus-Muscularis	458	C2orf16	ENSG00000221843.4	2	0.00381443	0.0495876	13	0.0535906	No	No
Esophagus-Muscularis	458	ZNF512	ENSG00000243943.9	2	0.00939074	0.12208	13	0.123773	No	No
Esophagus-Muscularis	458	CCDC121	ENSG00000176714.9	2	0.00121675	0.0158178	13	0.0206164	Yes	No
Esophagus-Muscularis	458	GPN1	ENSG00000198522.13	2	0.0113761	0.147889	13	0.149079	No	No
Esophagus-Muscularis	458	SUPT7L	ENSG00000119760.15	2	0.000678394	0.00881912	13	0.0129635	Yes	No
Esophagus-Muscularis	458	SLC4A1AP	ENSG00000163798.13	2	0.000196927	0.00256005	13	0.00473568	Yes	Yes
Esophagus-Muscularis	458	LINC01460	ENSG00000205334.2	2	0.00126531	0.016449	13	0.0212716	Yes	No
Esophagus-Muscularis	458	MRPL33	ENSG00000243147.7	2	0.000311592	0.0040507	13	0.00691289	Yes	Yes
Esophagus-Muscularis	458	RBKS	ENSG00000171174.13	2	0.0001976	0.00276641	14	0.00505661	Yes	Yes
Esophagus-Muscularis	458	BRE	ENSG00000158019.20	2	0.00180151	0.0324272	18	0.0370747	Yes	No
Esophagus-Muscularis	458	FOSL2	ENSG00000075426.11	2	0.000450051	0.00720081	16	0.0110371	Yes	No
Esophagus-Muscularis	458	RP11-373D23.3	ENSG00000270210.1	2	1.86689e-08	2.98702e-07	16	1.20567e-06	Yes	Yes
Esophagus-Muscularis	458	PLB1	ENSG00000163803.12	2	0.00100177	0.0190336	19	0.0239363	Yes	No
Esophagus-Muscularis	458	PPP1CB	ENSG00000213639.9	2	4.60344e-12	8.74653e-11	19	5.22483e-10	Yes	Yes
Esophagus-Muscularis	458	SPDYA	ENSG00000163806.15	2	0.000963674	0.0192735	20	0.0241739	Yes	No
Esophagus-Muscularis	458	TRMT61B	ENSG00000171103.10	2	4.31359e-34	8.19582e-33	19	1.94548e-31	Yes	Yes
Esophagus-Muscularis	458	WDR43	ENSG00000163811.11	2	0.000299931	0.00599861	20	0.00955833	Yes	Yes
Esophagus-Muscularis	458	TOGARAM2	ENSG00000189350.12	2	1.57151e-29	3.14302e-28	20	6.07882e-27	Yes	Yes
Esophagus-Muscularis	458	CLIP4	ENSG00000115295.19	2	0.000261858	0.00549902	21	0.00890628	Yes	Yes
Esophagus-Muscularis	458	ALK	ENSG00000171094.16	2	0.00017131	0.00479669	28	0.00794781	Yes	Yes
Esophagus-Muscularis	458	YPEL5	ENSG00000119801.12	2	0.000925332	0.019432	21	0.024339	Yes	No
Esophagus-Muscularis	458	LBH	ENSG00000213626.11	2	1.485e-05	0.00034155	23	0.000827665	Yes	Yes
Esophagus-Muscularis	458	LINC01936	ENSG00000235997.2	2	2.29989e-06	5.05975e-05	22	0.000145718	Yes	Yes
Esophagus-Muscularis	458	LCLAT1	ENSG00000172954.13	2	1.45491e-14	3.2008e-13	22	2.37615e-12	Yes	Yes
Esophagus-Muscularis	458	GALNT14	ENSG00000158089.14	2	3.75453e-05	0.000750905	20	0.00166902	Yes	Yes
Esophagus-Muscularis	458	CAPN14	ENSG00000214711.9	2	0.000117448	0.00223151	19	0.00422141	Yes	Yes
Esophagus-Muscularis	458	EHD3	ENSG00000013016.15	2	4.06016e-05	0.000730829	18	0.00162962	Yes	Yes
Esophagus-Muscularis	458	MEMO1	ENSG00000162959.13	2	0.000630049	0.0100808	16	0.0144098	Yes	No
Esophagus-Muscularis	458	DPY30	ENSG00000162961.13	2	0.00218735	0.0328103	15	0.037442	Yes	No
Esophagus-Muscularis	458	SPAST	ENSG00000021574.11	2	0.000494285	0.00790856	16	0.0119083	Yes	No
Esophagus-Muscularis	458	RP11-563N4.1	ENSG00000272716.1	2	4.90334e-05	0.000735501	15	0.00163858	Yes	Yes
Esophagus-Muscularis	458	SLC30A6	ENSG00000152683.14	2	0.00118499	0.0189599	16	0.0238727	Yes	No
Esophagus-Muscularis	458	NLRC4	ENSG00000091106.18	2	3.39397e-06	5.09096e-05	15	0.000146523	Yes	Yes
Esophagus-Muscularis	458	YIPF4	ENSG00000119820.10	2	0.00010036	0.00150541	15	0.00303539	Yes	Yes
Esophagus-Muscularis	458	AL133245.2	ENSG00000272754.1	2	1.19943e-05	0.00016792	14	0.000438024	Yes	Yes
Esophagus-Muscularis	458	BIRC6	ENSG00000115760.13	2	0.00503355	0.0855703	17	0.0883921	No	No
Esophagus-Muscularis	458	TTC27	ENSG00000018699.11	2	1.68885e-13	3.03993e-12	18	2.07013e-11	Yes	Yes
Esophagus-Muscularis	458	LTBP1	ENSG00000049323.15	2	0.00107126	0.0278528	26	0.0326294	Yes	No
Esophagus-Muscularis	458	RASGRP3	ENSG00000152689.17	2	8.51206e-18	2.12802e-16	25	2.0211e-15	Yes	Yes
Esophagus-Muscularis	458	FAM98A	ENSG00000119812.18	2	0.00119424	0.0286617	24	0.0334119	Yes	No
Esophagus-Muscularis	458	RP11-490M8.1	ENSG00000260025.1	2	0.00237686	0.0546677	23	0.0585137	No	No
Esophagus-Muscularis	458	CRIM1	ENSG00000150938.9	2	0.000876788	0.0219197	25	0.0268385	Yes	No
Esophagus-Muscularis	458	FEZ2	ENSG00000171055.14	2	9.96681e-07	2.29237e-05	23	7.06105e-05	Yes	Yes
Esophagus-Muscularis	458	VIT	ENSG00000205221.12	2	0.000704906	0.0162128	23	0.0210205	Yes	No
Esophagus-Muscularis	458	STRN	ENSG00000115808.11	2	1.19349e-08	2.74503e-07	23	1.11234e-06	Yes	Yes
Esophagus-Muscularis	458	HEATR5B	ENSG00000008869.11	2	0.000254264	0.00559382	22	0.00903062	Yes	Yes
Esophagus-Muscularis	458	GPATCH11	ENSG00000152133.14	2	1.86789e-05	0.000373578	20	0.000896976	Yes	Yes
Esophagus-Muscularis	458	EIF2AK2	ENSG00000055332.16	2	0.000494637	0.0103874	21	0.0147519	Yes	No
Esophagus-Muscularis	458	CEBPZOS	ENSG00000218739.9	2	9.48597e-15	1.99205e-13	21	1.49788e-12	Yes	Yes
Esophagus-Muscularis	458	CEBPZ	ENSG00000115816.14	2	3.14291e-14	6.60011e-13	21	4.74894e-12	Yes	Yes
Esophagus-Muscularis	458	NDUFAF7	ENSG00000003509.15	2	0.000265978	0.00558554	21	0.00902057	Yes	Yes
Esophagus-Muscularis	458	PRKD3	ENSG00000115825.9	2	3.01776e-19	6.33729e-18	21	6.69878e-17	Yes	Yes
Esophagus-Muscularis	458	QPCT	ENSG00000115828.15	2	1.17304e-07	2.46338e-06	21	8.79914e-06	Yes	Yes
Esophagus-Muscularis	458	CDC42EP3	ENSG00000163171.7	2	0.00100563	0.0211182	21	0.0260243	Yes	No
Esophagus-Muscularis	458	RMDN2	ENSG00000115841.19	2	0.000135679	0.00271358	20	0.00497457	Yes	Yes
Esophagus-Muscularis	458	CYP1B1	ENSG00000138061.11	2	0.000544649	0.0103483	19	0.0147092	Yes	No
Esophagus-Muscularis	458	ATL2	ENSG00000119787.13	2	4.6576e-05	0.000884944	19	0.0019253	Yes	Yes
Esophagus-Muscularis	458	AC016995.3	ENSG00000231367.5	2	1.30472e-21	2.34849e-20	18	2.94898e-19	Yes	Yes
Esophagus-Muscularis	458	HNRNPLL	ENSG00000143889.15	2	3.04002e-05	0.000516804	17	0.00119775	Yes	Yes
Esophagus-Muscularis	458	GALM	ENSG00000143891.16	2	0.000817455	0.0138967	17	0.018606	Yes	No
Esophagus-Muscularis	458	SRSF7	ENSG00000115875.18	2	0.000412248	0.00659596	16	0.010318	Yes	No
Esophagus-Muscularis	458	GEMIN6	ENSG00000152147.10	2	0.00216758	0.0346813	16	0.0392123	Yes	No
Esophagus-Muscularis	458	DHX57	ENSG00000163214.20	2	4.0407e-15	6.46512e-14	16	5.09255e-13	Yes	Yes
Esophagus-Muscularis	458	MORN2	ENSG00000188010.12	2	2.24789e-06	3.37183e-05	15	0.000100868	Yes	Yes
Esophagus-Muscularis	458	ARHGEF33	ENSG00000214694.10	2	7.51068e-09	1.1266e-07	15	4.79798e-07	Yes	Yes
Esophagus-Muscularis	458	SOS1	ENSG00000115904.12	2	2.83051e-16	4.52882e-15	16	3.91352e-14	Yes	Yes
Esophagus-Muscularis	458	CDKL4	ENSG00000205111.8	2	0.000417357	0.00626035	15	0.00989271	Yes	Yes
Esophagus-Muscularis	458	MAP4K3	ENSG00000011566.14	2	0.00293837	0.0499523	17	0.0539447	No	No
Esophagus-Muscularis	458	TMEM178A	ENSG00000152154.10	2	6.99639e-06	0.000104946	15	0.000284802	Yes	Yes
Esophagus-Muscularis	458	THUMPD2	ENSG00000138050.14	2	1.29566e-06	1.94348e-05	15	6.04693e-05	Yes	Yes
Esophagus-Muscularis	458	SLC8A1	ENSG00000183023.18	2	0.000484318	0.010655	22	0.015043	Yes	No
Esophagus-Muscularis	458	LINC01914	ENSG00000234362.5	2	0.00558581	0.128474	23	0.130075	No	No
Esophagus-Muscularis	458	PKDCC	ENSG00000162878.12	2	1.01255e-12	2.43013e-11	24	1.52247e-10	Yes	Yes
Esophagus-Muscularis	458	EML4	ENSG00000143924.18	2	1.39386e-06	3.48465e-05	25	0.00010403	Yes	Yes
Esophagus-Muscularis	458	COX7A2L	ENSG00000115944.14	2	0.00171148	0.0410756	24	0.0453374	Yes	No
Esophagus-Muscularis	458	MTA3	ENSG00000057935.13	2	0.000220475	0.00551187	25	0.00892213	Yes	Yes
Esophagus-Muscularis	458	OXER1	ENSG00000162881.6	2	5.44813e-05	0.00114411	21	0.00240071	Yes	Yes
Esophagus-Muscularis	458	HAAO	ENSG00000162882.14	2	3.98719e-17	8.37311e-16	21	7.63415e-15	Yes	Yes
Esophagus-Muscularis	458	LINC01819	ENSG00000231826.5	2	0.00364318	0.0765068	21	0.0795921	No	No
Esophagus-Muscularis	458	AC093609.1	ENSG00000230587.1	2	0.00413236	0.0867795	21	0.0895533	No	No
Esophagus-Muscularis	458	ZFP36L2	ENSG00000152518.7	2	0.0001544	0.0032424	21	0.00577795	Yes	Yes
Esophagus-Muscularis	458	LINC01126	ENSG00000279873.2	2	4.05048e-05	0.000850602	21	0.00185958	Yes	Yes
Esophagus-Muscularis	458	THADA	ENSG00000115970.18	2	6.0628e-05	0.00145507	24	0.00294676	Yes	Yes
Esophagus-Muscularis	458	PLEKHH2	ENSG00000152527.13	2	1.07741e-25	2.37031e-24	22	3.74595e-23	Yes	Yes
Esophagus-Muscularis	458	C1GALT1C1L	ENSG00000223658.7	2	5.61546e-05	0.00117925	21	0.00246207	Yes	Yes
Esophagus-Muscularis	458	DYNC2LI1	ENSG00000138036.18	2	1.37982e-07	2.89761e-06	21	1.02418e-05	Yes	Yes
Esophagus-Muscularis	458	ABCG5	ENSG00000138075.11	2	1.43861e-06	2.87722e-05	20	8.72291e-05	Yes	Yes
Esophagus-Muscularis	458	LRPPRC	ENSG00000138095.18	2	8.26393e-16	1.73542e-14	21	1.43395e-13	Yes	Yes
Esophagus-Muscularis	458	PPM1B	ENSG00000138032.20	2	6.96772e-06	0.000146322	21	0.000385982	Yes	Yes
Esophagus-Muscularis	458	SLC3A1	ENSG00000138079.13	2	0.00109587	0.0230132	21	0.0279298	Yes	No
Esophagus-Muscularis	458	PREPL	ENSG00000138078.15	2	2.17823e-08	4.79211e-07	22	1.88314e-06	Yes	Yes
Esophagus-Muscularis	458	CAMKMT	ENSG00000143919.14	2	0.00156183	0.0390458	25	0.0433754	Yes	No
Esophagus-Muscularis	458	SIX3	ENSG00000138083.4	2	0.00188223	0.0395269	21	0.0438321	Yes	No
Esophagus-Muscularis	458	SIX2	ENSG00000170577.7	2	4.28897e-06	9.00685e-05	21	0.00024823	Yes	Yes
Esophagus-Muscularis	458	SRBD1	ENSG00000068784.12	2	2.1137e-07	4.8615e-06	23	1.66889e-05	Yes	Yes
Esophagus-Muscularis	458	PRKCE	ENSG00000171132.13	2	3.83285e-05	0.00103487	27	0.00219805	Yes	Yes
Esophagus-Muscularis	458	EPAS1	ENSG00000116016.13	2	0.00170822	0.0375808	22	0.0419619	Yes	No
Esophagus-Muscularis	458	ATP6V1E2	ENSG00000250565.6	2	2.35742e-40	5.18633e-39	22	1.64816e-37	Yes	Yes
Esophagus-Muscularis	458	RHOQ	ENSG00000119729.11	2	4.12935e-09	9.08457e-08	22	3.91263e-07	Yes	Yes
Esophagus-Muscularis	458	PIGF	ENSG00000151665.12	2	6.3238e-10	1.39124e-08	22	6.57641e-08	Yes	Yes
Esophagus-Muscularis	458	CRIPT	ENSG00000119878.5	2	1.39844e-21	3.07658e-20	22	3.8249e-19	Yes	Yes
Esophagus-Muscularis	458	SOCS5	ENSG00000171150.7	2	0.000173331	0.00381328	22	0.00658132	Yes	Yes
Esophagus-Muscularis	458	RP11-333I13.1	ENSG00000260977.1	2	1.68202e-06	3.53223e-05	21	0.000105325	Yes	Yes
Esophagus-Muscularis	458	LINC01118	ENSG00000222005.8	2	0.000129344	0.00271623	21	0.00497786	Yes	Yes
Esophagus-Muscularis	458	LINC01119	ENSG00000239332.5	2	5.24087e-09	1.15299e-07	22	4.9056e-07	Yes	Yes
Esophagus-Muscularis	458	MCFD2	ENSG00000180398.11	2	2.1009e-32	4.41188e-31	21	9.84646e-30	Yes	Yes
Esophagus-Muscularis	458	TTC7A	ENSG00000068724.15	2	0.000978549	0.0215281	22	0.0264513	Yes	No
Esophagus-Muscularis	458	C2orf61	ENSG00000239605.9	2	0.00102711	0.0215692	21	0.0264926	Yes	No
Esophagus-Muscularis	458	CALM2	ENSG00000143933.16	2	0.00114371	0.0228741	20	0.0277783	Yes	No
Esophagus-Muscularis	458	AC073283.4	ENSG00000234690.6	2	5.02106e-09	1.05442e-07	21	4.5015e-07	Yes	Yes
Esophagus-Muscularis	458	EPCAM	ENSG00000119888.10	2	7.27818e-29	1.38285e-27	19	2.57516e-26	Yes	Yes
Esophagus-Muscularis	458	MSH2	ENSG00000095002.13	2	6.8075e-81	1.3615e-79	20	2.36469e-77	Yes	Yes
Esophagus-Muscularis	458	KCNK12	ENSG00000184261.4	2	0.000663655	0.0132731	20	0.0179395	Yes	No
Esophagus-Muscularis	458	MSH6	ENSG00000116062.14	2	5.87682e-07	1.23413e-05	21	3.97962e-05	Yes	Yes
Esophagus-Muscularis	458	FBXO11	ENSG00000138081.20	2	4.49785e-05	0.000944549	21	0.00203829	Yes	Yes
Esophagus-Muscularis	458	FOXN2	ENSG00000170802.15	2	2.46126e-29	4.92251e-28	20	9.37575e-27	Yes	Yes
Esophagus-Muscularis	458	RP11-191L17.1	ENSG00000272663.1	2	0.000782474	0.0164319	21	0.0212557	Yes	No
Esophagus-Muscularis	458	PPP1R21	ENSG00000162869.15	2	0.000251312	0.00552885	22	0.00894386	Yes	Yes
Esophagus-Muscularis	458	STON1	ENSG00000243244.5	2	8.72675e-30	1.91988e-28	22	3.75877e-27	Yes	Yes
Esophagus-Muscularis	458	GTF2A1L	ENSG00000242441.7	2	6.86731e-102	1.51081e-100	22	7.36183e-98	Yes	Yes
Esophagus-Muscularis	458	LHCGR	ENSG00000138039.14	2	2.30614e-44	4.8429e-43	21	1.83883e-41	Yes	Yes
Esophagus-Muscularis	458	STON1-GTF2A1L	ENSG00000068781.21	2	9.02323e-61	1.89488e-59	21	1.42051e-57	Yes	Yes
Esophagus-Muscularis	458	RP11-460M2.1	ENSG00000282890.1	2	7.01249e-59	1.89337e-57	27	1.24395e-55	Yes	Yes
Esophagus-Muscularis	458	FSHR	ENSG00000170820.11	2	9.41923e-31	2.16642e-29	23	4.46573e-28	Yes	Yes
Esophagus-Muscularis	458	NRXN1	ENSG00000179915.22	2	1.18726e-08	4.03667e-07	34	1.60279e-06	Yes	Yes
Esophagus-Muscularis	458	ASB3	ENSG00000115239.21	2	0.000551037	0.0137759	25	0.018481	Yes	No
Esophagus-Muscularis	458	CHAC2	ENSG00000143942.4	2	0.000167882	0.00352552	21	0.00618633	Yes	Yes
Esophagus-Muscularis	458	ERLEC1	ENSG00000068912.13	2	0.00128182	0.0282	22	0.0329636	Yes	No
Esophagus-Muscularis	458	GPR75	ENSG00000119737.5	2	2.91316e-05	0.000611763	21	0.0013901	Yes	Yes
Esophagus-Muscularis	458	PSME4	ENSG00000068878.14	2	2.12707e-06	4.67956e-05	22	0.000135819	Yes	Yes
Esophagus-Muscularis	458	ACYP2	ENSG00000170634.12	2	3.98545e-22	9.56508e-21	24	1.22834e-19	Yes	Yes
Esophagus-Muscularis	458	RP11-477N3.1	ENSG00000272156.1	2	1.20962e-14	2.41923e-13	20	1.8105e-12	Yes	Yes
Esophagus-Muscularis	458	C2orf73	ENSG00000177994.15	2	6.26156e-05	0.0011897	19	0.00248183	Yes	Yes
Esophagus-Muscularis	458	SPTBN1	ENSG00000115306.15	2	8.57885e-11	1.80156e-09	21	9.37216e-09	Yes	Yes
Esophagus-Muscularis	458	EML6	ENSG00000214595.11	2	4.03725e-69	8.47823e-68	21	8.74854e-66	Yes	Yes
Esophagus-Muscularis	458	RTN4	ENSG00000115310.17	2	5.87028e-06	0.000117406	20	0.000315927	Yes	Yes
Esophagus-Muscularis	458	CLHC1	ENSG00000162994.15	2	2.92681e-64	5.85362e-63	20	4.98467e-61	Yes	Yes
Esophagus-Muscularis	458	RPS27A	ENSG00000143947.13	2	0.00162589	0.0308919	19	0.0355815	Yes	No
Esophagus-Muscularis	458	MTIF2	ENSG00000085760.14	2	0.000498399	0.00946958	19	0.0137104	Yes	No
Esophagus-Muscularis	458	CCDC88A	ENSG00000115355.15	2	1.22081e-05	0.000244162	20	0.000612569	Yes	Yes
Esophagus-Muscularis	458	CFAP36	ENSG00000163001.11	2	0.000158792	0.00301704	19	0.00543489	Yes	Yes
Esophagus-Muscularis	458	PPP4R3B	ENSG00000275052.4	2	0.00162518	0.0325036	20	0.03715	Yes	No
Esophagus-Muscularis	458	PNPT1	ENSG00000138035.14	2	0.0024888	0.0472873	19	0.0513631	No	No
Esophagus-Muscularis	458	EFEMP1	ENSG00000115380.19	2	0.00182408	0.0346576	19	0.0391931	Yes	No
Esophagus-Muscularis	458	RP11-481J13.1	ENSG00000272180.1	2	8.06489e-05	0.00169363	21	0.00335474	Yes	Yes
Esophagus-Muscularis	458	CCDC85A	ENSG00000055813.5	2	0.000859146	0.0189012	22	0.0238074	Yes	No
Esophagus-Muscularis	458	VRK2	ENSG00000028116.16	2	9.0814e-10	1.81628e-08	20	8.48726e-08	Yes	Yes
Esophagus-Muscularis	458	FANCL	ENSG00000115392.11	2	0.00110065	0.0198117	18	0.0247251	Yes	No
Esophagus-Muscularis	458	BCL11A	ENSG00000119866.20	2	0.00110879	0.0177406	16	0.0226065	Yes	No
Esophagus-Muscularis	458	PAPOLG	ENSG00000115421.12	2	0.00743179	0.111477	15	0.113476	No	No
Esophagus-Muscularis	458	REL	ENSG00000162924.13	2	0.000155846	0.00233769	15	0.00439478	Yes	Yes
Esophagus-Muscularis	458	PUS10	ENSG00000162927.13	2	4.60545e-22	6.90818e-21	15	9.02332e-20	Yes	Yes
Esophagus-Muscularis	458	PEX13	ENSG00000162928.8	2	0.00387556	0.0542579	14	0.0581212	No	No
Esophagus-Muscularis	458	KIAA1841	ENSG00000162929.13	2	7.62815e-06	0.000106794	14	0.000289415	Yes	Yes
Esophagus-Muscularis	458	C2orf74	ENSG00000237651.6	2	7.28045e-145	1.01926e-143	14	2.97999e-140	Yes	Yes
Esophagus-Muscularis	458	RP11-493E12.1	ENSG00000271889.1	2	4.02452e-11	5.63433e-10	14	3.10322e-09	Yes	Yes
Esophagus-Muscularis	458	AHSA2	ENSG00000173209.22	2	6.11922e-67	7.95498e-66	13	7.54305e-64	Yes	Yes
Esophagus-Muscularis	458	USP34	ENSG00000115464.14	2	0.000335752	0.00537204	16	0.00872963	Yes	Yes
Esophagus-Muscularis	458	XPO1	ENSG00000082898.16	2	1.7962e-05	0.000251468	14	0.00062892	Yes	Yes
Esophagus-Muscularis	458	FAM161A	ENSG00000170264.12	2	0.0023861	0.0334055	14	0.038037	Yes	No
Esophagus-Muscularis	458	CCT4	ENSG00000115484.14	2	0.000321272	0.00449781	14	0.00753444	Yes	Yes
Esophagus-Muscularis	458	COMMD1	ENSG00000173163.10	2	0.00232318	0.0325245	14	0.0371691	Yes	No
Esophagus-Muscularis	458	B3GNT2	ENSG00000170340.10	2	0.00365535	0.0475195	13	0.0515834	No	No
Esophagus-Muscularis	458	TMEM17	ENSG00000186889.9	2	6.31292e-17	8.2068e-16	13	7.4942e-15	Yes	Yes
Esophagus-Muscularis	458	EHBP1	ENSG00000115504.14	2	3.15371e-05	0.000473057	15	0.00110615	Yes	Yes
Esophagus-Muscularis	458	WDPCP	ENSG00000143951.15	2	1.36396e-07	2.31874e-06	17	8.30447e-06	Yes	Yes
Esophagus-Muscularis	458	MDH1	ENSG00000014641.17	2	0.00172145	0.0206574	12	0.0255516	Yes	No
Esophagus-Muscularis	458	UGP2	ENSG00000169764.15	2	3.33821e-05	0.000433967	13	0.00102389	Yes	Yes
Esophagus-Muscularis	458	VPS54	ENSG00000143952.19	2	2.08487e-06	2.91882e-05	14	8.83706e-05	Yes	Yes
Esophagus-Muscularis	458	PELI1	ENSG00000197329.11	2	0.000168101	0.00235341	14	0.00441961	Yes	Yes
Esophagus-Muscularis	458	LGALSL	ENSG00000119862.12	2	0.000158329	0.00237494	15	0.00445431	Yes	Yes
Esophagus-Muscularis	458	RP11-568N6.1	ENSG00000260101.1	2	0.000954253	0.0143138	15	0.0190438	Yes	No
Esophagus-Muscularis	458	AFTPH	ENSG00000119844.15	2	0.00258526	0.0413641	16	0.0456243	Yes	No
Esophagus-Muscularis	458	SERTAD2	ENSG00000179833.4	2	2.64508e-05	0.000449663	17	0.00105695	Yes	Yes
Esophagus-Muscularis	458	AC007365.3	ENSG00000226756.1	2	0.000108016	0.00172825	16	0.00340985	Yes	Yes
Esophagus-Muscularis	458	SLC1A4	ENSG00000115902.10	2	1.42509e-13	2.56516e-12	18	1.75842e-11	Yes	Yes
Esophagus-Muscularis	458	CEP68	ENSG00000011523.13	2	8.10792e-32	1.45943e-30	18	3.15675e-29	Yes	Yes
Esophagus-Muscularis	458	RAB1A	ENSG00000138069.16	2	0.00043782	0.00788076	18	0.0118726	Yes	No
Esophagus-Muscularis	458	ACTR2	ENSG00000138071.13	2	7.63221e-05	0.00145012	19	0.00293911	Yes	Yes
Esophagus-Muscularis	458	SPRED2	ENSG00000198369.9	2	0.001415	0.0268849	19	0.0316775	Yes	No
Esophagus-Muscularis	458	RP11-418H16.1	ENSG00000281920.1	2	1.40669e-05	0.000253205	18	0.000632364	Yes	Yes
Esophagus-Muscularis	458	MEIS1	ENSG00000143995.19	2	4.94112e-05	0.000988224	20	0.00211537	Yes	Yes
Esophagus-Muscularis	458	LINC01798	ENSG00000232046.6	2	7.54495e-05	0.00158444	21	0.00316996	Yes	Yes
Esophagus-Muscularis	458	LINC01797	ENSG00000237179.5	2	0.000193374	0.00386748	20	0.00665784	Yes	Yes
Esophagus-Muscularis	458	LINC01799	ENSG00000230525.5	2	0.000180022	0.00378045	21	0.00653882	Yes	Yes
Esophagus-Muscularis	458	LINC01828	ENSG00000235885.7	2	4.59381e-05	0.00101064	22	0.00215467	Yes	Yes
Esophagus-Muscularis	458	LINC01829	ENSG00000236780.5	2	1.00007e-06	2.10016e-05	21	6.50556e-05	Yes	Yes
Esophagus-Muscularis	458	ETAA1	ENSG00000143971.7	2	2.15815e-08	4.53212e-07	21	1.78737e-06	Yes	Yes
Esophagus-Muscularis	458	C1D	ENSG00000197223.11	2	1.25223e-06	2.7549e-05	22	8.37693e-05	Yes	Yes
Esophagus-Muscularis	458	WDR92	ENSG00000243667.6	2	8.61484e-09	1.89527e-07	22	7.83752e-07	Yes	Yes
Esophagus-Muscularis	458	PNO1	ENSG00000115946.7	2	0.00035069	0.00771519	22	0.0116673	Yes	No
Esophagus-Muscularis	458	PPP3R1	ENSG00000221823.10	2	0.000284481	0.00625857	22	0.00989169	Yes	Yes
Esophagus-Muscularis	458	CNRIP1	ENSG00000119865.8	2	0.00203423	0.0427188	21	0.0469179	Yes	No
Esophagus-Muscularis	458	PLEK	ENSG00000115956.9	2	0.000111595	0.0023435	21	0.00440335	Yes	Yes
Esophagus-Muscularis	458	FBXO48	ENSG00000204923.3	2	0.000738225	0.0147645	20	0.0195206	Yes	No
Esophagus-Muscularis	458	APLF	ENSG00000169621.9	2	6.70204e-06	0.000140743	21	0.00037272	Yes	Yes
Esophagus-Muscularis	458	PROKR1	ENSG00000169618.6	2	0.00199523	0.0379093	19	0.0422713	Yes	No
Esophagus-Muscularis	458	ARHGAP25	ENSG00000163219.11	2	0.000922969	0.0175364	19	0.0224134	Yes	No
Esophagus-Muscularis	458	GKN1	ENSG00000169605.5	2	1.21035e-05	0.000193657	16	0.000497383	Yes	Yes
Esophagus-Muscularis	458	ANTXR1	ENSG00000169604.19	2	0.000859896	0.0146182	17	0.0193607	Yes	No
Esophagus-Muscularis	458	GFPT1	ENSG00000198380.12	2	2.73566e-09	4.65062e-08	17	2.08381e-07	Yes	Yes
Esophagus-Muscularis	458	NFU1	ENSG00000169599.12	2	7.90458e-08	1.26473e-06	16	4.69345e-06	Yes	Yes
Esophagus-Muscularis	458	AAK1	ENSG00000115977.18	2	4.41122e-05	0.00079402	18	0.0017505	Yes	Yes
Esophagus-Muscularis	458	ANXA4	ENSG00000196975.15	2	0.00058044	0.0110284	19	0.0154393	Yes	No
Esophagus-Muscularis	458	GMCL1	ENSG00000087338.4	2	0.00140368	0.0238625	17	0.0287498	Yes	No
Esophagus-Muscularis	458	SNRNP27	ENSG00000124380.10	2	1.24566e-08	2.11763e-07	17	8.70984e-07	Yes	Yes
Esophagus-Muscularis	458	MXD1	ENSG00000059728.10	2	0.000647221	0.0110028	17	0.0154112	Yes	No
Esophagus-Muscularis	458	ASPRV1	ENSG00000244617.2	2	2.75367e-08	4.68124e-07	17	1.84246e-06	Yes	Yes
Esophagus-Muscularis	458	PCBP1	ENSG00000169564.6	2	0.00101294	0.0172199	17	0.0220859	Yes	No
Esophagus-Muscularis	458	LINC01816	ENSG00000231327.1	2	0.00282033	0.0479456	17	0.0520009	No	No
Esophagus-Muscularis	458	C2orf42	ENSG00000115998.7	2	6.36182e-05	0.00114513	18	0.00240228	Yes	Yes
Esophagus-Muscularis	458	TIA1	ENSG00000116001.15	2	0.00314553	0.0566195	18	0.0603707	No	No
Esophagus-Muscularis	458	PCYOX1	ENSG00000116005.11	2	1.13096e-11	2.03574e-10	18	1.16702e-09	Yes	Yes
Esophagus-Muscularis	458	SNRPG	ENSG00000143977.13	2	0.000714129	0.0128543	18	0.0174647	Yes	No
Esophagus-Muscularis	458	FAM136A	ENSG00000035141.7	2	1.0325e-06	1.8585e-05	18	5.80414e-05	Yes	Yes
Esophagus-Muscularis	458	TGFA	ENSG00000163235.15	2	0.000431747	0.00863495	20	0.0127364	Yes	No
Esophagus-Muscularis	458	ADD2	ENSG00000075340.22	2	1.37973e-07	2.75945e-06	20	9.783e-06	Yes	Yes
Esophagus-Muscularis	458	FIGLA	ENSG00000183733.6	2	1.81073e-11	3.62146e-10	20	2.03028e-09	Yes	Yes
Esophagus-Muscularis	458	CLEC4F	ENSG00000152672.7	2	6.93194e-24	1.38639e-22	20	1.99836e-21	Yes	Yes
Esophagus-Muscularis	458	CD207	ENSG00000116031.8	2	1.73794e-15	3.30208e-14	19	2.67059e-13	Yes	Yes
Esophagus-Muscularis	458	VAX2	ENSG00000116035.2	2	2.77149e-11	5.54299e-10	20	3.05387e-09	Yes	Yes
Esophagus-Muscularis	458	ATP6V1B1	ENSG00000116039.11	2	2.51585e-11	5.03171e-10	20	2.78179e-09	Yes	Yes
Esophagus-Muscularis	458	ANKRD53	ENSG00000144031.11	2	7.26522e-05	0.00138039	19	0.00281994	Yes	Yes
Esophagus-Muscularis	458	TEX261	ENSG00000144043.11	2	1.68387e-09	3.19936e-08	19	1.45812e-07	Yes	Yes
Esophagus-Muscularis	458	NAGK	ENSG00000124357.12	2	4.22109e-07	8.44218e-06	20	2.79737e-05	Yes	Yes
Esophagus-Muscularis	458	RP11-467P9.1	ENSG00000272735.1	2	0.000521635	0.0104327	20	0.0147983	Yes	No
Esophagus-Muscularis	458	MCEE	ENSG00000124370.10	2	0.000122177	0.00244355	20	0.00456056	Yes	Yes
Esophagus-Muscularis	458	MPHOSPH10	ENSG00000124383.8	2	0.000466132	0.00932264	20	0.013548	Yes	No
Esophagus-Muscularis	458	PAIP2B	ENSG00000124374.8	2	0.000833916	0.0166783	20	0.0215189	Yes	No
Esophagus-Muscularis	458	ZNF638	ENSG00000075292.18	2	2.56389e-05	0.000538416	21	0.00124226	Yes	Yes
Esophagus-Muscularis	458	DYSF	ENSG00000135636.13	2	4.72366e-05	0.000944731	20	0.00203843	Yes	Yes
Esophagus-Muscularis	458	CYP26B1	ENSG00000003137.8	2	0.00162248	0.0227148	14	0.027623	Yes	No
Esophagus-Muscularis	458	EXOC6B	ENSG00000144036.15	2	1.51052e-08	2.71894e-07	18	1.10253e-06	Yes	Yes
Esophagus-Muscularis	458	SPR	ENSG00000116096.5	2	0.00195418	0.0234502	12	0.0283587	Yes	No
Esophagus-Muscularis	458	SFXN5	ENSG00000144040.12	2	0.00119656	0.0155553	13	0.0203437	Yes	No
Esophagus-Muscularis	458	RAB11FIP5	ENSG00000135631.16	2	0.000116003	0.00150804	13	0.00304	Yes	Yes
Esophagus-Muscularis	458	SMYD5	ENSG00000135632.11	2	0.00108247	0.0140721	13	0.0187864	Yes	No
Esophagus-Muscularis	458	PRADC1	ENSG00000135617.3	2	9.84145e-10	1.27939e-08	13	6.06897e-08	Yes	Yes
Esophagus-Muscularis	458	CCT7	ENSG00000135624.15	2	0.00433835	0.0563985	13	0.0601644	No	No
Esophagus-Muscularis	458	FBXO41	ENSG00000163013.11	2	1.41088e-05	0.000183415	13	0.000473783	Yes	Yes
Esophagus-Muscularis	458	ALMS1	ENSG00000116127.17	2	3.55334e-06	4.264e-05	12	0.000125082	Yes	Yes
Esophagus-Muscularis	458	NAT8	ENSG00000144035.3	2	4.95876e-08	5.45464e-07	11	2.12965e-06	Yes	Yes
Esophagus-Muscularis	458	TPRKB	ENSG00000144034.14	2	1.33257e-11	1.46582e-10	11	8.54552e-10	Yes	Yes
Esophagus-Muscularis	458	RP11-434P11.2	ENSG00000273245.1	2	0.000499649	0.00599578	12	0.00955556	Yes	Yes
Esophagus-Muscularis	458	DUSP11	ENSG00000144048.10	2	0.0031016	0.0372192	12	0.0416284	Yes	No
Esophagus-Muscularis	458	STAMBP	ENSG00000124356.15	2	0.000692213	0.00899877	13	0.01318	Yes	No
Esophagus-Muscularis	458	ACTG2	ENSG00000163017.13	2	0.0062816	0.0816608	13	0.0846227	No	No
Esophagus-Muscularis	458	DGUOK	ENSG00000114956.19	2	0.000172148	0.00223793	13	0.0042299	Yes	Yes
Esophagus-Muscularis	458	AC073046.25	ENSG00000235499.1	2	0.00841869	0.109443	13	0.111535	No	No
Esophagus-Muscularis	458	TET3	ENSG00000187605.15	2	9.23579e-05	0.00120065	13	0.0025017	Yes	Yes
Esophagus-Muscularis	458	RP11-287D1.4	ENSG00000217702.2	2	1.04891e-65	1.36359e-64	13	1.22667e-62	Yes	Yes
Esophagus-Muscularis	458	BOLA3	ENSG00000163170.11	2	0.00112824	0.0146672	13	0.0194153	Yes	No
Esophagus-Muscularis	458	MOB1A	ENSG00000114978.17	2	9.4894e-06	0.000123362	13	0.000330486	Yes	Yes
Esophagus-Muscularis	458	MTHFD2	ENSG00000065911.11	2	0.000774358	0.0100667	13	0.0143943	Yes	No
Esophagus-Muscularis	458	SLC4A5	ENSG00000188687.17	2	6.63346e-06	9.28685e-05	14	0.000255065	Yes	Yes
Esophagus-Muscularis	458	DCTN1	ENSG00000204843.12	2	3.58693e-05	0.00050217	14	0.00116681	Yes	Yes
Esophagus-Muscularis	458	C2orf81	ENSG00000284308.1	2	0.000307355	0.00461032	15	0.00769425	Yes	Yes
Esophagus-Muscularis	458	WDR54	ENSG00000005448.16	2	0.00149682	0.0224523	15	0.0273664	Yes	No
Esophagus-Muscularis	458	RTKN	ENSG00000114993.16	2	0.00142247	0.0213371	15	0.0262498	Yes	No
Esophagus-Muscularis	458	INO80B	ENSG00000115274.14	2	0.000719132	0.010787	15	0.0151915	Yes	No
Esophagus-Muscularis	458	WBP1	ENSG00000239779.6	2	0.00259968	0.0389952	15	0.0433275	Yes	No
Esophagus-Muscularis	458	MOGS	ENSG00000115275.11	2	6.46773e-14	9.70159e-13	15	6.88452e-12	Yes	Yes
Esophagus-Muscularis	458	MRPL53	ENSG00000204822.6	2	0.00478949	0.0718423	15	0.0751316	No	No
Esophagus-Muscularis	458	CCDC142	ENSG00000135637.13	2	0.000258764	0.00388146	15	0.00667601	Yes	Yes
Esophagus-Muscularis	458	TTC31	ENSG00000115282.19	2	0.0025202	0.0378031	15	0.0421661	Yes	No
Esophagus-Muscularis	458	LBX2	ENSG00000179528.15	2	4.97413e-10	7.46119e-09	15	3.62862e-08	Yes	Yes
Esophagus-Muscularis	458	PCGF1	ENSG00000115289.13	2	0.00374169	0.0561253	15	0.0598984	No	No
Esophagus-Muscularis	458	TLX2	ENSG00000115297.10	2	0.000127316	0.00190974	15	0.00370336	Yes	Yes
Esophagus-Muscularis	458	DQX1	ENSG00000144045.13	2	0.000278373	0.0041756	15	0.00708951	Yes	Yes
Esophagus-Muscularis	458	AUP1	ENSG00000115307.16	2	2.34988e-05	0.000352482	15	0.000850982	Yes	Yes
Esophagus-Muscularis	458	HTRA2	ENSG00000115317.11	2	0.00436929	0.0655394	15	0.069034	No	No
Esophagus-Muscularis	458	LOXL3	ENSG00000115318.11	2	0.00110431	0.0165646	15	0.0213926	Yes	No
Esophagus-Muscularis	458	DOK1	ENSG00000115325.13	2	0.000427149	0.00640723	15	0.0100779	Yes	No
Esophagus-Muscularis	458	M1AP	ENSG00000159374.17	2	0.000515744	0.0082519	16	0.0123059	Yes	No
Esophagus-Muscularis	458	SEMA4F	ENSG00000135622.12	2	0.000164736	0.00263578	16	0.00485619	Yes	Yes
Esophagus-Muscularis	458	RP11-259N19.1	ENSG00000272711.1	2	0.00167781	0.026845	16	0.031639	Yes	No
Esophagus-Muscularis	458	HK2	ENSG00000159399.9	2	6.19889e-06	9.91823e-05	16	0.000270625	Yes	Yes
Esophagus-Muscularis	458	LINC01291	ENSG00000204792.2	2	9.67073e-136	1.54732e-134	16	2.7143e-131	Yes	Yes
Esophagus-Muscularis	458	AC104135.2	ENSG00000236209.1	2	1.81096e-106	2.89754e-105	16	1.63963e-102	Yes	Yes
Esophagus-Muscularis	458	LINC01293	ENSG00000230836.1	2	1.37908e-96	2.20653e-95	16	8.60156e-93	Yes	Yes
Esophagus-Muscularis	458	POLE4	ENSG00000115350.11	2	9.85253e-06	0.000157641	16	0.000412982	Yes	Yes
Esophagus-Muscularis	458	TACR1	ENSG00000115353.10	2	2.24527e-05	0.000426602	19	0.00100882	Yes	Yes
Esophagus-Muscularis	458	EVA1A	ENSG00000115363.13	2	0.00128585	0.0270029	21	0.0317974	Yes	No
Esophagus-Muscularis	458	MRPL19	ENSG00000115364.13	2	4.38597e-53	9.64914e-52	22	4.9205e-50	Yes	Yes
Esophagus-Muscularis	458	GCFC2	ENSG00000005436.13	2	5.80971e-19	1.27814e-17	22	1.322e-16	Yes	Yes
Esophagus-Muscularis	458	LRRTM4	ENSG00000176204.13	2	0.000169769	0.00560238	33	0.00904362	Yes	Yes
Esophagus-Muscularis	458	REG3G	ENSG00000143954.12	2	0.000696808	0.0160266	23	0.0208343	Yes	No
Esophagus-Muscularis	458	REG1B	ENSG00000172023.7	2	0.000821948	0.0180829	22	0.0229513	Yes	No
Esophagus-Muscularis	458	REG1A	ENSG00000115386.5	2	0.00227658	0.0500847	22	0.0540602	No	No
Esophagus-Muscularis	458	REG3A	ENSG00000172016.15	2	0.000549103	0.0120803	22	0.0166222	Yes	No
Esophagus-Muscularis	458	CTNNA2	ENSG00000066032.18	2	0.000114031	0.00387707	34	0.00666976	Yes	Yes
Esophagus-Muscularis	458	LRRTM1	ENSG00000162951.10	2	2.54655e-06	4.83844e-05	19	0.000140013	Yes	Yes
Esophagus-Muscularis	458	SUCLG1	ENSG00000163541.11	2	2.22943e-09	3.56709e-08	16	1.61648e-07	Yes	Yes
Esophagus-Muscularis	458	DNAH6	ENSG00000115423.18	2	1.75788e-30	3.16418e-29	18	6.43175e-28	Yes	Yes
Esophagus-Muscularis	458	TRABD2A	ENSG00000186854.10	2	7.7845e-18	1.32336e-16	17	1.27622e-15	Yes	Yes
Esophagus-Muscularis	458	TMSB10	ENSG00000034510.5	2	0.000328121	0.00524993	16	0.00857548	Yes	Yes
Esophagus-Muscularis	458	KCMF1	ENSG00000176407.17	2	0.000972801	0.0165376	17	0.0213672	Yes	No
Esophagus-Muscularis	458	TCF7L1	ENSG00000152284.4	2	0.00106494	0.019169	18	0.0240755	Yes	No
Esophagus-Muscularis	458	TGOLN2	ENSG00000152291.13	2	7.89915e-06	0.000134286	17	0.000357239	Yes	Yes
Esophagus-Muscularis	458	RETSAT	ENSG00000042445.13	2	7.22668e-10	1.15627e-08	16	5.52678e-08	Yes	Yes
Esophagus-Muscularis	458	ELMOD3	ENSG00000115459.17	2	0.00159266	0.0270753	17	0.031874	Yes	No
Esophagus-Muscularis	458	CAPG	ENSG00000042493.15	2	3.26038e-26	5.2166e-25	16	8.48097e-24	Yes	Yes
Esophagus-Muscularis	458	SH2D6	ENSG00000152292.16	2	0.000316325	0.00537753	17	0.00873693	Yes	Yes
Esophagus-Muscularis	458	MAT2A	ENSG00000168906.12	2	0.000718617	0.0122165	17	0.016783	Yes	No
Esophagus-Muscularis	458	GGCX	ENSG00000115486.11	2	7.1717e-09	1.21919e-07	17	5.17094e-07	Yes	Yes
Esophagus-Muscularis	458	VAMP8	ENSG00000118640.10	2	0.00016188	0.00275195	17	0.00503386	Yes	Yes
Esophagus-Muscularis	458	VAMP5	ENSG00000168899.4	2	0.000760953	0.0129362	17	0.0175613	Yes	No
Esophagus-Muscularis	458	RNF181	ENSG00000168894.9	2	0.00168169	0.0285887	17	0.0333379	Yes	No
Esophagus-Muscularis	458	TMEM150A	ENSG00000168890.13	2	0.00071062	0.0120805	17	0.0166222	Yes	No
Esophagus-Muscularis	458	USP39	ENSG00000168883.19	2	0.000165311	0.00281028	17	0.00512284	Yes	Yes
Esophagus-Muscularis	458	C2orf68	ENSG00000168887.10	2	0.00025667	0.0043634	17	0.00735322	Yes	Yes
Esophagus-Muscularis	458	SFTPB	ENSG00000168878.16	2	0.00724509	0.123167	17	0.124853	No	No
Esophagus-Muscularis	458	GNLY	ENSG00000115523.16	2	2.31126e-22	3.92914e-21	17	5.19404e-20	Yes	Yes
Esophagus-Muscularis	458	ATOH8	ENSG00000168874.12	2	0.00114562	0.0194756	17	0.024382	Yes	No
Esophagus-Muscularis	458	ST3GAL5	ENSG00000115525.17	2	1.66951e-10	2.83817e-09	17	1.44227e-08	Yes	Yes
Esophagus-Muscularis	458	ST3GAL5-AS1	ENSG00000232504.4	2	0.00303481	0.0515918	17	0.0555229	No	No
Esophagus-Muscularis	458	RP11-548P2.2	ENSG00000272564.1	2	0.00149562	0.0254255	17	0.0303225	Yes	No
Esophagus-Muscularis	458	POLR1A	ENSG00000068654.15	2	2.07634e-38	3.32214e-37	16	9.92794e-36	Yes	Yes
Esophagus-Muscularis	458	PTCD3	ENSG00000132300.18	2	6.59681e-05	0.00105549	16	0.00223616	Yes	Yes
Esophagus-Muscularis	458	IMMT	ENSG00000132305.20	2	9.76961e-34	1.56314e-32	16	3.64635e-31	Yes	Yes
Esophagus-Muscularis	458	MRPL35	ENSG00000132313.14	2	2.93943e-38	4.40915e-37	15	1.30872e-35	Yes	Yes
Esophagus-Muscularis	458	REEP1	ENSG00000068615.17	2	2.80051e-12	4.48081e-11	16	2.74833e-10	Yes	Yes
Esophagus-Muscularis	458	KDM3A	ENSG00000115548.16	2	1.29614e-05	0.000181459	14	0.000469422	Yes	Yes
Esophagus-Muscularis	458	CHMP3	ENSG00000115561.15	2	2.48469e-07	3.47856e-06	14	1.21507e-05	Yes	Yes
Esophagus-Muscularis	458	RNF103	ENSG00000239305.6	2	0.00012863	0.00167218	13	0.00331864	Yes	Yes
Esophagus-Muscularis	458	RMND5A	ENSG00000153561.12	2	0.000489103	0.00635834	13	0.0100196	Yes	No
Esophagus-Muscularis	458	CD8A	ENSG00000153563.15	2	0.00110874	0.0133049	12	0.01797	Yes	No
Esophagus-Muscularis	458	CD8B	ENSG00000172116.21	2	0.000416899	0.00500279	12	0.00823564	Yes	Yes
Esophagus-Muscularis	458	PLGLB1	ENSG00000183281.14	2	3.35657e-37	3.35657e-36	10	9.62107e-35	Yes	Yes
Esophagus-Muscularis	458	LINC01943	ENSG00000280721.1	2	0.000317399	0.00349139	11	0.00613626	Yes	Yes
Esophagus-Muscularis	458	CYTOR	ENSG00000222041.10	2	3.42202e-05	0.000410643	12	0.000975423	Yes	Yes
Esophagus-Muscularis	458	RGPD2	ENSG00000185304.14	2	8.79119e-06	9.67031e-05	11	0.000264431	Yes	Yes
Esophagus-Muscularis	458	KRCC1	ENSG00000172086.7	2	0.00205421	0.0246505	12	0.0295469	Yes	No
Esophagus-Muscularis	458	SMYD1	ENSG00000115593.14	2	3.29503e-15	3.95404e-14	12	3.17445e-13	Yes	Yes
Esophagus-Muscularis	458	FABP1	ENSG00000163586.9	2	3.25099e-23	3.90118e-22	12	5.45295e-21	Yes	Yes
Esophagus-Muscularis	458	THNSL2	ENSG00000144115.16	2	6.2213e-105	7.46556e-104	12	3.96851e-101	Yes	Yes
Esophagus-Muscularis	458	EIF2AK3	ENSG00000172071.11	2	3.65659e-05	0.000402225	11	0.000957277	Yes	Yes
Esophagus-Muscularis	458	RPIA	ENSG00000153574.8	2	0.00314762	0.0346238	11	0.03917	Yes	No
Esophagus-Muscularis	458	IGKC	ENSG00000211592.8	2	0.00576558	0.0749526	13	0.0781374	No	No
Esophagus-Muscularis	458	IGKJ5	ENSG00000211593.2	2	0.000603291	0.00784278	13	0.0118214	Yes	No
Esophagus-Muscularis	458	IGKJ4	ENSG00000211594.2	2	0.0024559	0.0319267	13	0.0365716	Yes	No
Esophagus-Muscularis	458	IGKJ3	ENSG00000211595.2	2	2.89425e-07	3.76253e-06	13	1.30957e-05	Yes	Yes
Esophagus-Muscularis	458	IGKJ2	ENSG00000211596.3	2	0.000370593	0.00481771	13	0.00797661	Yes	Yes
Esophagus-Muscularis	458	IGKJ1	ENSG00000211597.2	2	0.000225091	0.00292619	13	0.00530007	Yes	Yes
Esophagus-Muscularis	458	IGKV4-1	ENSG00000211598.2	2	0.00408149	0.0530594	13	0.0569486	No	No
Esophagus-Muscularis	458	IGKV1-5	ENSG00000243466.1	2	0.0101692	0.1322	13	0.133632	No	No
Esophagus-Muscularis	458	IGKV1-9	ENSG00000241755.1	2	0.000955876	0.0124264	13	0.0170114	Yes	No
Esophagus-Muscularis	458	IGKV3-11	ENSG00000241351.3	2	0.0414519	0.538875	13	0.538998	No	No
Esophagus-Muscularis	458	IGKV3-15	ENSG00000244437.1	2	0.00362262	0.047094	13	0.051169	No	No
Esophagus-Muscularis	458	IGKV3-20	ENSG00000239951.1	2	0.00663044	0.0861957	13	0.0889909	No	No
Esophagus-Muscularis	458	IGKV2-30	ENSG00000243238.1	2	8.13123e-05	0.000975747	12	0.00209326	Yes	Yes
Esophagus-Muscularis	458	IGKV1-39	ENSG00000242371.1	2	0.00892079	0.10705	12	0.109254	No	No
Esophagus-Muscularis	458	RP4-614C10.2	ENSG00000283196.1	2	1.39924e-10	1.39924e-09	10	7.34677e-09	Yes	Yes
Esophagus-Muscularis	458	CH17-132F21.5	ENSG00000281904.1	2	0.0159403	0.0956416	6	0.0981252	No	No
Esophagus-Muscularis	458	RP11-575H3.1	ENSG00000261600.1	2	1.10455e-06	2.20911e-06	2	7.94427e-06	Yes	Yes
Esophagus-Muscularis	458	MAL	ENSG00000172005.10	2	0.00681827	0.0272731	4	0.0320681	Yes	No
Esophagus-Muscularis	458	MRPS5	ENSG00000144029.11	2	0.00261506	0.0104602	4	0.0148286	Yes	No
Esophagus-Muscularis	458	ZNF514	ENSG00000144026.11	2	3.26095e-23	1.30438e-22	4	1.8848e-21	Yes	Yes
Esophagus-Muscularis	458	ZNF2	ENSG00000275111.4	2	0.00812587	0.0325035	4	0.03715	Yes	No
Esophagus-Muscularis	458	AC092835.2	ENSG00000233757.6	2	0.00586558	0.0234623	4	0.0283709	Yes	No
Esophagus-Muscularis	458	PROM2	ENSG00000155066.15	2	1.58233e-07	6.32931e-07	4	2.44665e-06	Yes	Yes
Esophagus-Muscularis	458	KCNIP3	ENSG00000115041.12	2	4.80964e-08	2.40482e-07	5	9.8151e-07	Yes	Yes
Esophagus-Muscularis	458	FAHD2A	ENSG00000115042.9	2	0.00578977	0.0289489	5	0.0336885	Yes	No
Esophagus-Muscularis	458	RP11-440D17.3	ENSG00000272913.1	2	0.000323954	0.00161977	5	0.00322887	Yes	Yes
Esophagus-Muscularis	458	RP11-440D17.4	ENSG00000273305.1	2	0.00188725	0.00943627	5	0.0136723	Yes	No
Esophagus-Muscularis	458	LINC00342	ENSG00000232931.5	2	9.32438e-09	4.66219e-08	5	2.08846e-07	Yes	Yes
Esophagus-Muscularis	458	ANKRD36C	ENSG00000174501.14	2	2.48196e-05	0.000148917	6	0.000391768	Yes	Yes
Esophagus-Muscularis	458	GPAT2	ENSG00000186281.12	2	2.03016e-19	1.2181e-18	6	1.34898e-17	Yes	Yes
Esophagus-Muscularis	458	ADRA2B	ENSG00000274286.1	2	1.38034e-15	8.28203e-15	6	7.01852e-14	Yes	Yes
Esophagus-Muscularis	458	DUSP2	ENSG00000158050.4	2	0.0147696	0.0886174	6	0.0913084	No	No
Esophagus-Muscularis	458	STARD7	ENSG00000084090.13	2	0.00280707	0.0168424	6	0.0217099	Yes	No
Esophagus-Muscularis	458	TMEM127	ENSG00000135956.8	2	0.00153812	0.00922874	6	0.0134438	Yes	No
Esophagus-Muscularis	458	CIAO1	ENSG00000144021.2	2	4.65152e-14	2.79091e-13	6	2.07979e-12	Yes	Yes
Esophagus-Muscularis	458	SNRNP200	ENSG00000144028.14	2	0.0073251	0.0439506	6	0.0481472	Yes	No
Esophagus-Muscularis	458	ITPRIPL1	ENSG00000198885.9	2	5.5689e-11	3.34134e-10	6	1.87985e-09	Yes	Yes
Esophagus-Muscularis	458	NCAPH	ENSG00000121152.9	2	0.000162469	0.000974817	6	0.00209152	Yes	Yes
Esophagus-Muscularis	458	NEURL3	ENSG00000163121.9	2	0.00772552	0.0463531	6	0.050464	No	No
Esophagus-Muscularis	458	ARID5A	ENSG00000196843.15	2	2.30006e-05	0.000138004	6	0.000366021	Yes	Yes
Esophagus-Muscularis	458	KANSL3	ENSG00000114982.17	2	0.00518155	0.0310893	6	0.0357713	Yes	No
Esophagus-Muscularis	458	FER1L5	ENSG00000249715.10	2	6.27414e-05	0.00043919	7	0.00103473	Yes	Yes
Esophagus-Muscularis	458	LMAN2L	ENSG00000114988.11	2	7.03697e-13	4.92588e-12	7	3.2818e-11	Yes	Yes
Esophagus-Muscularis	458	CNNM4	ENSG00000158158.11	2	0.000774335	0.00542035	7	0.00879265	Yes	Yes
Esophagus-Muscularis	458	RP11-353K11.1	ENSG00000273265.1	2	0.0021628	0.0151396	7	0.0199234	Yes	No
Esophagus-Muscularis	458	CNNM3	ENSG00000168763.15	2	8.91797e-07	6.24258e-06	7	2.1116e-05	Yes	Yes
Esophagus-Muscularis	458	ANKRD23	ENSG00000163126.14	2	9.13558e-05	0.000639491	7	0.00144542	Yes	Yes
Esophagus-Muscularis	458	ANKRD39	ENSG00000213337.8	2	0.00951114	0.0665779	7	0.0700606	No	No
Esophagus-Muscularis	458	SEMA4C	ENSG00000168758.10	2	0.00146742	0.010272	7	0.0146199	Yes	No
Esophagus-Muscularis	458	FAM178B	ENSG00000168754.14	2	6.56681e-31	5.25345e-30	8	1.10367e-28	Yes	Yes
Esophagus-Muscularis	458	FAHD2B	ENSG00000144199.11	2	8.45494e-20	6.76395e-19	8	7.62553e-18	Yes	Yes
Esophagus-Muscularis	458	ANKRD36	ENSG00000135976.17	2	2.68123e-17	2.41311e-16	9	2.28198e-15	Yes	Yes
Esophagus-Muscularis	458	AC159540.1	ENSG00000230606.10	2	4.86586e-37	4.37927e-36	9	1.2471e-34	Yes	Yes
Esophagus-Muscularis	458	ANKRD36B	ENSG00000196912.12	2	6.85483e-16	6.85483e-15	10	5.83442e-14	Yes	Yes
Esophagus-Muscularis	458	COX5B	ENSG00000135940.6	2	0.00687412	0.0687412	10	0.0721078	No	No
Esophagus-Muscularis	458	ACTR1B	ENSG00000115073.7	2	5.09742e-27	5.09742e-26	10	8.77516e-25	Yes	Yes
Esophagus-Muscularis	458	LINC01125	ENSG00000228486.10	2	0.000285399	0.00285399	10	0.0051929	Yes	Yes
Esophagus-Muscularis	458	ZAP70	ENSG00000115085.13	2	4.9189e-06	4.9189e-05	10	0.000142095	Yes	Yes
Esophagus-Muscularis	458	TMEM131	ENSG00000075568.16	2	0.00319023	0.0350925	11	0.0396109	Yes	No
Esophagus-Muscularis	458	CNGA3	ENSG00000144191.11	2	1.12045e-25	1.2325e-24	11	1.96728e-23	Yes	Yes
Esophagus-Muscularis	458	INPP4A	ENSG00000040933.15	2	1.16972e-05	0.000140366	12	0.000371893	Yes	Yes
Esophagus-Muscularis	458	COA5	ENSG00000183513.8	2	0.0157299	0.188759	12	0.189689	No	No
Esophagus-Muscularis	458	UNC50	ENSG00000115446.11	2	2.70939e-08	3.25127e-07	12	1.30811e-06	Yes	Yes
Esophagus-Muscularis	458	MGAT4A	ENSG00000071073.12	2	2.78223e-05	0.00036169	13	0.000871413	Yes	Yes
Esophagus-Muscularis	458	AC109826.1	ENSG00000226791.6	2	2.66893e-06	3.20272e-05	12	9.62023e-05	Yes	Yes
Esophagus-Muscularis	458	KIAA1211L	ENSG00000196872.11	2	0.000840953	0.0109324	13	0.0153384	Yes	No
Esophagus-Muscularis	458	TSGA10	ENSG00000135951.14	2	3.84496e-08	4.99845e-07	13	1.95895e-06	Yes	Yes
Esophagus-Muscularis	458	C2orf15	ENSG00000273045.5	2	0.00232327	0.0302025	13	0.0349053	Yes	No
Esophagus-Muscularis	458	LIPT1	ENSG00000144182.16	2	2.24159e-27	2.91407e-26	13	5.12724e-25	Yes	Yes
Esophagus-Muscularis	458	MITD1	ENSG00000158411.11	2	4.02858e-09	5.23716e-08	13	2.33232e-07	Yes	Yes
Esophagus-Muscularis	458	MRPL30	ENSG00000185414.19	2	3.49539e-05	0.0004544	13	0.00106679	Yes	Yes
Esophagus-Muscularis	458	LYG2	ENSG00000185674.9	2	0.00707786	0.0920122	13	0.0945786	No	No
Esophagus-Muscularis	458	LYG1	ENSG00000144214.9	2	2.74266e-16	3.56546e-15	13	3.09808e-14	Yes	Yes
Esophagus-Muscularis	458	RP11-111H13.1	ENSG00000241962.9	2	0.000524212	0.00681475	13	0.010587	Yes	No
Esophagus-Muscularis	458	TXNDC9	ENSG00000115514.11	2	4.25883e-07	5.53648e-06	13	1.88328e-05	Yes	Yes
Esophagus-Muscularis	458	EIF5B	ENSG00000158417.10	2	0.000637476	0.00892466	14	0.0130955	Yes	No
Esophagus-Muscularis	458	REV1	ENSG00000135945.9	2	3.91061e-06	5.47486e-05	14	0.000156621	Yes	Yes
Esophagus-Muscularis	458	AFF3	ENSG00000144218.18	2	9.99367e-05	0.00199873	20	0.00384787	Yes	Yes
Esophagus-Muscularis	458	LONRF2	ENSG00000170500.12	2	0.000142564	0.00256616	18	0.00474347	Yes	Yes
Esophagus-Muscularis	458	CHST10	ENSG00000115526.10	2	0.00422388	0.0760298	18	0.0791616	No	No
Esophagus-Muscularis	458	PDCL3	ENSG00000115539.13	2	0.000894861	0.0170024	19	0.0218646	Yes	No
Esophagus-Muscularis	458	NPAS2	ENSG00000170485.16	2	0.000912318	0.0182464	20	0.023112	Yes	No
Esophagus-Muscularis	458	RPL31	ENSG00000071082.10	2	0.00263432	0.0500521	19	0.0540316	No	No
Esophagus-Muscularis	458	TBC1D8	ENSG00000204634.12	2	6.95172e-05	0.00152938	22	0.00307524	Yes	Yes
Esophagus-Muscularis	458	TBC1D8-AS1	ENSG00000272902.2	2	1.50945e-07	3.01889e-06	20	1.06533e-05	Yes	Yes
Esophagus-Muscularis	458	CNOT11	ENSG00000158435.7	2	0.0037766	0.0755319	20	0.0786946	No	No
Esophagus-Muscularis	458	RNF149	ENSG00000163162.8	2	2.52133e-10	5.04265e-09	20	2.50023e-08	Yes	Yes
Esophagus-Muscularis	458	RFX8	ENSG00000196460.12	2	1.07105e-17	2.35631e-16	22	2.22947e-15	Yes	Yes
Esophagus-Muscularis	458	MAP4K4	ENSG00000071054.16	2	0.00047274	0.00992754	21	0.014229	Yes	No
Esophagus-Muscularis	458	LINC01127	ENSG00000281162.2	2	0.000192532	0.00365811	19	0.00637054	Yes	Yes
Esophagus-Muscularis	458	IL1R2	ENSG00000115590.13	2	0.00138238	0.0262652	19	0.0311218	Yes	No
Esophagus-Muscularis	458	IL1R1	ENSG00000115594.11	2	0.000201667	0.00383167	19	0.00660916	Yes	Yes
Esophagus-Muscularis	458	IL1RL2	ENSG00000115598.9	2	0.000984534	0.0177216	18	0.0225876	Yes	No
Esophagus-Muscularis	458	IL1RL1	ENSG00000115602.16	2	0.00017821	0.00320777	18	0.00572381	Yes	Yes
Esophagus-Muscularis	458	IL18R1	ENSG00000115604.10	2	3.2477e-10	5.52109e-09	17	2.72589e-08	Yes	Yes
Esophagus-Muscularis	458	IL18RAP	ENSG00000115607.9	2	2.42724e-05	0.000412631	17	0.000979641	Yes	Yes
Esophagus-Muscularis	458	MFSD9	ENSG00000135953.10	2	0.000846154	0.0135385	16	0.0182343	Yes	No
Esophagus-Muscularis	458	TMEM182	ENSG00000170417.15	2	0.00107467	0.0182694	17	0.0231361	Yes	No
Esophagus-Muscularis	458	MRPS9	ENSG00000135972.8	2	6.39558e-20	1.21516e-18	19	1.34658e-17	Yes	Yes
Esophagus-Muscularis	458	LINC01918	ENSG00000226508.1	2	0.00274935	0.0522377	19	0.0561664	No	No
Esophagus-Muscularis	458	RP11-332H14.1	ENSG00000272861.1	2	5.74863e-06	0.000109224	19	0.000295406	Yes	Yes
Esophagus-Muscularis	458	TGFBRAP1	ENSG00000135966.12	2	0.000101706	0.00203412	20	0.00390613	Yes	Yes
Esophagus-Muscularis	458	RP11-332H14.2	ENSG00000272994.1	2	3.30275e-14	6.60549e-13	20	4.75086e-12	Yes	Yes
Esophagus-Muscularis	458	C2orf49	ENSG00000135974.9	2	0.00107474	0.0214948	20	0.0264123	Yes	No
Esophagus-Muscularis	458	FHL2	ENSG00000115641.18	2	0.000746554	0.0149311	20	0.0197081	Yes	No
Esophagus-Muscularis	458	NCK2	ENSG00000071051.13	2	2.19928e-06	5.05835e-05	23	0.000145704	Yes	Yes
Esophagus-Muscularis	458	C2orf40	ENSG00000119147.9	2	1.94933e-29	4.28852e-28	22	8.22178e-27	Yes	Yes
Esophagus-Muscularis	458	UXS1	ENSG00000115652.14	2	6.35473e-06	0.000146159	23	0.00038561	Yes	Yes
Esophagus-Muscularis	458	RGPD3	ENSG00000153165.18	2	0.00126393	0.0303343	24	0.0350405	Yes	No
Esophagus-Muscularis	458	ST6GAL2	ENSG00000144057.15	2	1.57949e-09	3.15897e-08	20	1.44197e-07	Yes	Yes
Esophagus-Muscularis	458	SLC5A7	ENSG00000115665.8	2	1.57659e-10	2.68019e-09	17	1.36714e-08	Yes	Yes
Esophagus-Muscularis	458	SULT1C2	ENSG00000198203.9	2	8.18418e-69	1.30947e-67	16	1.32779e-65	Yes	Yes
Esophagus-Muscularis	458	SULT1C4	ENSG00000198075.9	2	6.10915e-08	9.77464e-07	16	3.68191e-06	Yes	Yes
Esophagus-Muscularis	458	GCC2	ENSG00000135968.20	2	5.72276e-30	9.72868e-29	17	1.93274e-27	Yes	Yes
Esophagus-Muscularis	458	LIMS1	ENSG00000169756.16	2	1.65966e-09	2.82142e-08	17	1.29462e-07	Yes	Yes
Esophagus-Muscularis	458	RANBP2	ENSG00000153201.15	2	0.000437398	0.00699836	16	0.0107995	Yes	No
Esophagus-Muscularis	458	CCDC138	ENSG00000163006.11	2	0.00279436	0.0447098	16	0.0488568	Yes	No
Esophagus-Muscularis	458	SH3RF3-AS1	ENSG00000259863.1	2	0.00159878	0.0223829	14	0.0272989	Yes	No
Esophagus-Muscularis	458	SH3RF3	ENSG00000172985.10	2	0.000277954	0.00389136	14	0.00668844	Yes	Yes
Esophagus-Muscularis	458	SEPT10	ENSG00000186522.14	2	4.02475e-07	4.02475e-06	10	1.39613e-05	Yes	Yes
Esophagus-Muscularis	458	SOWAHC	ENSG00000198142.4	2	0.00019962	0.0019962	10	0.00384384	Yes	Yes
Esophagus-Muscularis	458	LINC01123	ENSG00000204588.5	2	1.90395e-05	0.000190395	10	0.000489939	Yes	Yes
Esophagus-Muscularis	458	MALL	ENSG00000144063.3	2	0.00262984	0.0262984	10	0.0311468	Yes	No
Esophagus-Muscularis	458	NPHP1	ENSG00000144061.12	2	0.000894747	0.00984221	11	0.0141344	Yes	No
Esophagus-Muscularis	458	LINC00116	ENSG00000175701.10	2	4.17907e-05	0.000417907	10	0.000990495	Yes	Yes
Esophagus-Muscularis	458	LINC01106	ENSG00000175772.10	2	6.36471e-13	5.72824e-12	9	3.79331e-11	Yes	Yes
Esophagus-Muscularis	458	LIMS4	ENSG00000256671.6	2	2.96652e-05	0.000266986	9	0.000663664	Yes	Yes
Esophagus-Muscularis	458	BUB1	ENSG00000169679.14	2	0.00215921	0.0194329	9	0.024339	Yes	No
Esophagus-Muscularis	458	BCL2L11	ENSG00000153094.22	2	0.00101353	0.0131759	13	0.0178329	Yes	No
Esophagus-Muscularis	458	MIR4435-2HG	ENSG00000172965.14	2	0.00188053	0.0263275	14	0.0311694	Yes	No
Esophagus-Muscularis	458	RP11-181E10.3	ENSG00000271590.1	2	2.10167e-08	2.522e-07	12	1.02719e-06	Yes	Yes
Esophagus-Muscularis	458	AC017002.1	ENSG00000240350.2	2	3.59257e-06	5.0296e-05	14	0.000144947	Yes	Yes
Esophagus-Muscularis	458	ANAPC1	ENSG00000153107.11	2	0.000209292	0.00334867	16	0.00593597	Yes	Yes
Esophagus-Muscularis	458	MERTK	ENSG00000153208.16	2	2.5258e-19	4.29387e-18	17	4.58727e-17	Yes	Yes
Esophagus-Muscularis	458	TMEM87B	ENSG00000153214.9	2	0.000790483	0.0134382	17	0.0181194	Yes	No
Esophagus-Muscularis	458	FBLN7	ENSG00000144152.12	2	1.71507e-20	2.91563e-19	17	3.36708e-18	Yes	Yes
Esophagus-Muscularis	458	ZC3H8	ENSG00000144161.12	2	9.21583e-15	1.56669e-13	17	1.19335e-12	Yes	Yes
Esophagus-Muscularis	458	ZC3H6	ENSG00000188177.13	2	0.000107849	0.00183343	17	0.00358151	Yes	Yes
Esophagus-Muscularis	458	RGPD8	ENSG00000169629.11	2	3.11666e-84	5.60998e-83	18	1.13115e-80	Yes	Yes
Esophagus-Muscularis	458	TTL	ENSG00000114999.7	2	2.52954e-06	4.55317e-05	18	0.000132479	Yes	Yes
Esophagus-Muscularis	458	POLR1B	ENSG00000125630.15	2	9.68354e-37	1.6462e-35	17	4.5192e-34	Yes	Yes
Esophagus-Muscularis	458	CHCHD5	ENSG00000125611.15	2	8.20933e-06	0.000139559	17	0.000369809	Yes	Yes
Esophagus-Muscularis	458	AC012442.6	ENSG00000228251.1	2	3.31068e-09	5.62815e-08	17	2.49654e-07	Yes	Yes
Esophagus-Muscularis	458	AC079922.3	ENSG00000237753.1	2	2.91265e-66	4.9515e-65	17	4.50048e-63	Yes	Yes
Esophagus-Muscularis	458	SLC20A1	ENSG00000144136.10	2	9.30597e-06	0.000158202	17	0.00041439	Yes	Yes
Esophagus-Muscularis	458	CKAP2L	ENSG00000169607.12	2	0.000404696	0.00687983	17	0.0106613	Yes	No
Esophagus-Muscularis	458	IL1A	ENSG00000115008.5	2	0.000537316	0.00913438	17	0.0133329	Yes	No
Esophagus-Muscularis	458	IL1B	ENSG00000125538.11	2	0.00245779	0.0442402	18	0.0484161	Yes	No
Esophagus-Muscularis	458	IL36A	ENSG00000136694.8	2	0.000349701	0.00594492	17	0.00948398	Yes	Yes
Esophagus-Muscularis	458	IL1RN	ENSG00000136689.18	2	0.00182034	0.0309458	17	0.0356295	Yes	No
Esophagus-Muscularis	458	PSD4	ENSG00000125637.15	2	1.59041e-45	2.86274e-44	18	1.1285e-42	Yes	Yes
Esophagus-Muscularis	458	PAX8	ENSG00000125618.16	2	2.33929e-55	4.21073e-54	18	2.40601e-52	Yes	Yes
Esophagus-Muscularis	458	CBWD2	ENSG00000136682.14	2	3.50803e-08	6.31445e-07	18	2.44144e-06	Yes	Yes
Esophagus-Muscularis	458	FOXD4L1	ENSG00000184492.6	2	4.16214e-08	7.49185e-07	18	2.86635e-06	Yes	Yes
Esophagus-Muscularis	458	PGM5P4-AS1	ENSG00000231943.7	2	9.1909e-18	1.65436e-16	18	1.58238e-15	Yes	Yes
Esophagus-Muscularis	458	FAM138B	ENSG00000226516.7	2	7.49559e-14	1.34921e-12	18	9.46333e-12	Yes	Yes
Esophagus-Muscularis	458	RABL2A	ENSG00000144134.18	2	2.65383e-16	4.7769e-15	18	4.12384e-14	Yes	Yes
Esophagus-Muscularis	458	AC017074.2	ENSG00000227359.1	2	1.00359e-08	1.70611e-07	17	7.10048e-07	Yes	Yes
Esophagus-Muscularis	458	SLC35F5	ENSG00000115084.13	2	3.12778e-15	5.31722e-14	17	4.21105e-13	Yes	Yes
Esophagus-Muscularis	458	AC024704.2	ENSG00000244063.1	2	9.67584e-14	1.64489e-12	17	1.14412e-11	Yes	Yes
Esophagus-Muscularis	458	AC104653.1	ENSG00000228857.2	2	4.50583e-13	7.65992e-12	17	5.03071e-11	Yes	Yes
Esophagus-Muscularis	458	RP11-141B14.1	ENSG00000270019.1	2	5.83734e-05	0.000992348	17	0.00212316	Yes	Yes
Esophagus-Muscularis	458	ACTR3	ENSG00000115091.11	2	1.81174e-05	0.000307996	17	0.000753644	Yes	Yes
Esophagus-Muscularis	458	DPP10	ENSG00000175497.16	2	1.09931e-07	2.96814e-06	27	1.04797e-05	Yes	Yes
Esophagus-Muscularis	458	DDX18	ENSG00000088205.12	2	0.00106356	0.0202077	19	0.0251122	Yes	No
Esophagus-Muscularis	458	AC009404.2	ENSG00000236255.1	2	7.61984e-07	1.37157e-05	18	4.38253e-05	Yes	Yes
Esophagus-Muscularis	458	CCDC93	ENSG00000125633.10	2	4.86398e-08	9.72795e-07	20	3.6659e-06	Yes	Yes
Esophagus-Muscularis	458	INSIG2	ENSG00000125629.14	2	4.83562e-08	9.18768e-07	19	3.472e-06	Yes	Yes
Esophagus-Muscularis	458	EN1	ENSG00000163064.6	2	0.000405399	0.00689178	17	0.0106761	Yes	No
Esophagus-Muscularis	458	MARCO	ENSG00000019169.10	2	1.82811e-19	2.92497e-18	16	3.16728e-17	Yes	Yes
Esophagus-Muscularis	458	STEAP3	ENSG00000115107.19	2	1.14287e-10	1.82859e-09	16	9.50151e-09	Yes	Yes
Esophagus-Muscularis	458	C2orf76	ENSG00000186132.14	2	8.95138e-05	0.00143222	16	0.00290855	Yes	Yes
Esophagus-Muscularis	458	DBI	ENSG00000155368.16	2	0.00331064	0.0529702	16	0.0568773	No	No
Esophagus-Muscularis	458	TMEM37	ENSG00000171227.6	2	0.000143084	0.00228935	16	0.00431269	Yes	Yes
Esophagus-Muscularis	458	SCTR	ENSG00000080293.9	2	3.02203e-06	5.13744e-05	17	0.000147715	Yes	Yes
Esophagus-Muscularis	458	TMEM177	ENSG00000144120.12	2	0.00398066	0.0636906	16	0.0673129	No	No
Esophagus-Muscularis	458	PTPN4	ENSG00000088179.8	2	0.000450768	0.00811382	18	0.0121496	Yes	No
Esophagus-Muscularis	458	EPB41L5	ENSG00000115109.13	2	6.07566e-06	0.000103286	17	0.00028095	Yes	Yes
Esophagus-Muscularis	458	TMEM185B	ENSG00000226479.3	2	0.00018387	0.00275804	15	0.00504343	Yes	Yes
Esophagus-Muscularis	458	RALB	ENSG00000144118.13	2	2.08998e-10	3.34396e-09	16	1.69e-08	Yes	Yes
Esophagus-Muscularis	458	INHBB	ENSG00000163083.5	2	3.2552e-08	4.8828e-07	15	1.91577e-06	Yes	Yes
Esophagus-Muscularis	458	AC073257.2	ENSG00000237614.1	2	7.30206e-05	0.00102229	14	0.00217475	Yes	Yes
Esophagus-Muscularis	458	GLI2	ENSG00000074047.21	2	0.00210817	0.0337307	16	0.0383402	Yes	No
Esophagus-Muscularis	458	RP11-297J22.1	ENSG00000271709.1	2	0.00429206	0.064381	15	0.0679648	No	No
Esophagus-Muscularis	458	TFCP2L1	ENSG00000115112.7	2	1.37024e-05	0.000219239	16	0.000556327	Yes	Yes
Esophagus-Muscularis	458	CLASP1	ENSG00000074054.17	2	0.000219857	0.00395743	18	0.00678273	Yes	Yes
Esophagus-Muscularis	458	NIFK	ENSG00000155438.11	2	0.000270097	0.00405145	15	0.00691348	Yes	Yes
Esophagus-Muscularis	458	TSN	ENSG00000211460.11	2	0.00271191	0.0406787	15	0.044957	Yes	No
Esophagus-Muscularis	458	GYPC	ENSG00000136732.14	2	8.60679e-06	0.000180743	21	0.000467983	Yes	Yes
Esophagus-Muscularis	458	RP11-521O16.1	ENSG00000260634.1	2	7.64484e-06	0.000152897	20	0.000401635	Yes	Yes
Esophagus-Muscularis	458	BIN1	ENSG00000136717.14	2	1.86221e-25	3.91064e-24	21	6.10324e-23	Yes	Yes
Esophagus-Muscularis	458	CYP27C1	ENSG00000186684.12	2	6.37708e-09	1.33919e-07	21	5.65392e-07	Yes	Yes
Esophagus-Muscularis	458	ERCC3	ENSG00000163161.12	2	2.20576e-20	4.63209e-19	21	5.29701e-18	Yes	Yes
Esophagus-Muscularis	458	MAP3K2	ENSG00000169967.16	2	1.80654e-13	3.9744e-12	22	2.6743e-11	Yes	Yes
Esophagus-Muscularis	458	AC068282.3	ENSG00000236682.1	2	4.88225e-110	1.02527e-108	21	7.19412e-106	Yes	Yes
Esophagus-Muscularis	458	PROC	ENSG00000115718.17	2	0.000914119	0.0191965	21	0.0240997	Yes	No
Esophagus-Muscularis	458	IWS1	ENSG00000163166.14	2	0.000658697	0.0144913	22	0.0192246	Yes	No
Esophagus-Muscularis	458	MYO7B	ENSG00000169994.18	2	2.85776e-09	6.0013e-08	21	2.65577e-07	Yes	Yes
Esophagus-Muscularis	458	LIMS2	ENSG00000072163.19	2	1.04877e-12	2.20241e-11	21	1.38327e-10	Yes	Yes
Esophagus-Muscularis	458	GPR17	ENSG00000144230.16	2	2.67468e-101	5.34935e-100	20	2.46943e-97	Yes	Yes
Esophagus-Muscularis	458	WDR33	ENSG00000136709.11	2	0.000321901	0.00708182	22	0.0108897	Yes	No
Esophagus-Muscularis	458	POLR2D	ENSG00000144231.10	2	3.8854e-22	7.77079e-21	20	1.00602e-19	Yes	Yes
Esophagus-Muscularis	458	AMMECR1L	ENSG00000144233.9	2	0.000412525	0.00825049	20	0.0123049	Yes	No
Esophagus-Muscularis	458	RP11-395A13.2	ENSG00000272667.1	2	0.000100924	0.00201848	20	0.00387907	Yes	Yes
Esophagus-Muscularis	458	SAP130	ENSG00000136715.17	2	0.000503516	0.0105738	21	0.0149574	Yes	No
Esophagus-Muscularis	458	UGGT1	ENSG00000136731.12	2	3.08299e-10	6.47429e-09	21	3.17152e-08	Yes	Yes
Esophagus-Muscularis	458	HS6ST1	ENSG00000136720.6	2	0.00304103	0.0608206	20	0.06447	No	No
Esophagus-Muscularis	458	RAB6C	ENSG00000222014.5	2	5.02145e-32	7.03003e-31	14	1.54344e-29	Yes	Yes
Esophagus-Muscularis	458	POTEF	ENSG00000196604.12	2	0.00340888	0.0477243	14	0.0517864	No	No
Esophagus-Muscularis	458	CCDC74B	ENSG00000152076.18	2	6.74799e-12	8.77238e-11	13	5.23775e-10	Yes	Yes
Esophagus-Muscularis	458	SMPD4	ENSG00000136699.19	2	3.17631e-08	4.12921e-07	13	1.63694e-06	Yes	Yes
Esophagus-Muscularis	458	MZT2B	ENSG00000152082.13	2	0.00163613	0.0212696	13	0.0261723	Yes	No
Esophagus-Muscularis	458	CCDC115	ENSG00000136710.9	2	0.000136046	0.00163255	12	0.00325065	Yes	Yes
Esophagus-Muscularis	458	IMP4	ENSG00000136718.9	2	0.000245053	0.00294063	12	0.00532239	Yes	Yes
Esophagus-Muscularis	458	PTPN18	ENSG00000072135.12	2	0.000324348	0.00389217	12	0.00668918	Yes	Yes
Esophagus-Muscularis	458	POTEJ	ENSG00000222038.3	2	0.00211932	0.0296704	14	0.0343573	Yes	No
Esophagus-Muscularis	458	ARHGEF4	ENSG00000136002.18	2	2.92582e-08	4.38872e-07	15	1.73355e-06	Yes	Yes
Esophagus-Muscularis	458	FAM168B	ENSG00000152102.17	2	0.000381008	0.00571511	15	0.0091867	Yes	Yes
Esophagus-Muscularis	458	PLEKHB2	ENSG00000115762.16	2	0.000132874	0.00225886	17	0.00426212	Yes	Yes
Esophagus-Muscularis	458	POTEE	ENSG00000188219.14	2	0.00171045	0.0256567	15	0.0305651	Yes	No
Esophagus-Muscularis	458	WTH3DI	ENSG00000233087.7	2	5.47984e-10	8.21976e-09	15	3.98318e-08	Yes	Yes
Esophagus-Muscularis	458	MZT2A	ENSG00000173272.15	2	2.66945e-27	4.27112e-26	16	7.42557e-25	Yes	Yes
Esophagus-Muscularis	458	TUBA3D	ENSG00000075886.10	2	0.00117527	0.0188043	16	0.0237091	Yes	No
Esophagus-Muscularis	458	CCDC74A	ENSG00000163040.14	2	0.000904378	0.01447	16	0.0192036	Yes	No
Esophagus-Muscularis	458	RP11-725P16.2	ENSG00000272769.1	2	0.00212473	0.0424946	20	0.046698	Yes	No
Esophagus-Muscularis	458	GPR39	ENSG00000183840.6	2	0.000369554	0.00813019	22	0.012171	Yes	No
Esophagus-Muscularis	458	LYPD1	ENSG00000150551.10	2	0.000167412	0.00318082	19	0.00568961	Yes	Yes
Esophagus-Muscularis	458	NCKAP5	ENSG00000176771.16	2	0.000251856	0.0068001	27	0.0105704	Yes	No
Esophagus-Muscularis	458	MGAT5	ENSG00000152127.8	2	0.00161579	0.0307001	19	0.0353954	Yes	No
Esophagus-Muscularis	458	TMEM163	ENSG00000152128.13	2	1.10648e-17	1.88102e-16	17	1.7933e-15	Yes	Yes
Esophagus-Muscularis	458	CCNT2	ENSG00000082258.12	2	9.83575e-11	1.27865e-09	13	6.74182e-09	Yes	Yes
Esophagus-Muscularis	458	RAB3GAP1	ENSG00000115839.17	2	0.000433312	0.00519975	12	0.00850798	Yes	Yes
Esophagus-Muscularis	458	ZRANB3	ENSG00000121988.17	2	0.000370992	0.00519388	14	0.00849938	Yes	Yes
Esophagus-Muscularis	458	R3HDM1	ENSG00000048991.16	2	0.00548864	0.0658637	12	0.069334	No	No
Esophagus-Muscularis	458	UBXN4	ENSG00000144224.16	2	0.00709272	0.0851126	12	0.0879763	No	No
Esophagus-Muscularis	458	MCM6	ENSG00000076003.4	2	5.11825e-15	6.14191e-14	12	4.84448e-13	Yes	Yes
Esophagus-Muscularis	458	DARS	ENSG00000115866.10	2	1.66572e-10	2.16543e-09	13	1.11625e-08	Yes	Yes
Esophagus-Muscularis	458	CXCR4	ENSG00000121966.6	2	3.36797e-05	0.000471516	14	0.00110299	Yes	Yes
Esophagus-Muscularis	458	THSD7B	ENSG00000144229.11	2	9.76736e-14	2.44184e-12	25	1.67585e-11	Yes	Yes
Esophagus-Muscularis	458	HNMT	ENSG00000150540.13	2	2.29037e-06	4.3517e-05	19	0.000127335	Yes	Yes
Esophagus-Muscularis	458	AC097721.2	ENSG00000228043.5	2	0.000222135	0.00422057	19	0.00715257	Yes	Yes
Esophagus-Muscularis	458	SPOPL	ENSG00000144228.8	2	0.00110313	0.0209594	19	0.0258668	Yes	No
Esophagus-Muscularis	458	LRP1B	ENSG00000168702.17	2	5.10798e-15	1.99211e-13	39	1.49788e-12	Yes	Yes
Esophagus-Muscularis	458	KYNU	ENSG00000115919.14	2	5.39037e-10	8.6246e-09	16	4.17244e-08	Yes	Yes
Esophagus-Muscularis	458	ARHGAP15	ENSG00000075884.13	2	3.58527e-13	5.73644e-12	16	3.79731e-11	Yes	Yes
Esophagus-Muscularis	458	GTDC1	ENSG00000121964.14	2	0.00182157	0.0236804	13	0.0285829	Yes	No
Esophagus-Muscularis	458	ZEB2	ENSG00000169554.18	2	0.0127959	0.153551	12	0.154679	No	No
Esophagus-Muscularis	458	TEX41	ENSG00000226674.8	2	0.000174393	0.00226711	13	0.00427538	Yes	Yes
Esophagus-Muscularis	458	ACVR2A	ENSG00000121989.14	2	4.04989e-07	5.66984e-06	14	1.92603e-05	Yes	Yes
Esophagus-Muscularis	458	ORC4	ENSG00000115947.13	2	8.94478e-06	0.000125227	14	0.000334816	Yes	Yes
Esophagus-Muscularis	458	MBD5	ENSG00000204406.12	2	0.00218784	0.0371933	17	0.04161	Yes	No
Esophagus-Muscularis	458	EPC2	ENSG00000135999.11	2	0.00383228	0.0613165	16	0.0649604	No	No
Esophagus-Muscularis	458	KIF5C	ENSG00000168280.16	2	3.05732e-05	0.000489171	16	0.00114003	Yes	Yes
Esophagus-Muscularis	458	LYPD6	ENSG00000187123.14	2	3.80964e-09	6.09542e-08	16	2.69199e-07	Yes	Yes
Esophagus-Muscularis	458	MMADHC	ENSG00000168288.12	2	0.00498766	0.074815	15	0.0780032	No	No
Esophagus-Muscularis	458	RND3	ENSG00000115963.13	2	0.000731099	0.0131598	18	0.0178152	Yes	No
Esophagus-Muscularis	458	RBM43	ENSG00000184898.6	2	3.25813e-05	0.0005213	16	0.00120737	Yes	Yes
Esophagus-Muscularis	458	NMI	ENSG00000123609.10	2	8.14684e-13	1.30349e-11	16	8.36354e-11	Yes	Yes
Esophagus-Muscularis	458	TNFAIP6	ENSG00000123610.4	2	0.00120753	0.0205279	17	0.0254327	Yes	No
Esophagus-Muscularis	458	RIF1	ENSG00000080345.17	2	3.02572e-26	5.44629e-25	18	8.83801e-24	Yes	Yes
Esophagus-Muscularis	458	NEB	ENSG00000183091.19	2	5.81934e-07	1.10567e-05	19	3.5938e-05	Yes	Yes
Esophagus-Muscularis	458	ARL5A	ENSG00000162980.16	2	0.000227737	0.00409927	18	0.00698048	Yes	Yes
Esophagus-Muscularis	458	CACNB4	ENSG00000182389.19	2	0.000104384	0.00208769	20	0.00399152	Yes	Yes
Esophagus-Muscularis	458	STAM2	ENSG00000115145.9	2	7.36919e-08	1.25276e-06	17	4.651e-06	Yes	Yes
Esophagus-Muscularis	458	FMNL2	ENSG00000157827.19	2	0.000285701	0.00571401	20	0.00918578	Yes	Yes
Esophagus-Muscularis	458	PRPF40A	ENSG00000196504.15	2	2.68056e-06	5.09306e-05	19	0.000146559	Yes	Yes
Esophagus-Muscularis	458	ARL6IP6	ENSG00000177917.10	2	0.00297755	0.0565735	19	0.0603253	No	No
Esophagus-Muscularis	458	RPRM	ENSG00000177519.3	2	1.22853e-09	2.45705e-08	20	1.13545e-07	Yes	Yes
Esophagus-Muscularis	458	GALNT13	ENSG00000144278.14	2	2.82393e-09	6.49504e-08	23	2.85554e-07	Yes	Yes
Esophagus-Muscularis	458	KCNJ3	ENSG00000162989.4	2	5.12372e-06	9.73506e-05	19	0.000266001	Yes	Yes
Esophagus-Muscularis	458	LINC01876	ENSG00000226383.6	2	2.2238e-23	3.3357e-22	15	4.69999e-21	Yes	Yes
Esophagus-Muscularis	458	NR4A2	ENSG00000153234.13	2	0.000233376	0.00303388	13	0.00546018	Yes	Yes
Esophagus-Muscularis	458	GPD2	ENSG00000115159.15	2	5.0815e-05	0.00071141	14	0.00159259	Yes	Yes
Esophagus-Muscularis	458	GALNT5	ENSG00000136542.8	2	0.00265381	0.029192	11	0.0339119	Yes	No
Esophagus-Muscularis	458	ERMN	ENSG00000136541.14	2	0.00296696	0.0326365	11	0.0372679	Yes	No
Esophagus-Muscularis	458	CYTIP	ENSG00000115165.9	2	0.000223875	0.00291038	13	0.00527689	Yes	Yes
Esophagus-Muscularis	458	ACVR1C	ENSG00000123612.15	2	0.00254647	0.0356506	14	0.0401659	Yes	No
Esophagus-Muscularis	458	AC019186.1	ENSG00000234584.1	2	0.000459335	0.00643069	14	0.010102	Yes	No
Esophagus-Muscularis	458	ACVR1	ENSG00000115170.13	2	0.00221112	0.035378	16	0.0398946	Yes	No
Esophagus-Muscularis	458	RP11-546J1.1	ENSG00000270557.1	2	0.0113691	0.170537	15	0.171574	No	No
Esophagus-Muscularis	458	RP11-1152H14.1	ENSG00000271320.1	2	0.000258261	0.00413218	16	0.00702595	Yes	Yes
Esophagus-Muscularis	458	CCDC148	ENSG00000153237.17	2	0.000362835	0.00689386	19	0.0106783	Yes	No
Esophagus-Muscularis	458	PKP4	ENSG00000144283.21	2	3.39164e-05	0.000678328	20	0.00152402	Yes	Yes
Esophagus-Muscularis	458	DAPL1	ENSG00000163331.11	2	5.00492e-10	1.05103e-08	21	5.04576e-08	Yes	Yes
Esophagus-Muscularis	458	TANC1	ENSG00000115183.14	2	2.20804e-07	5.2993e-06	24	1.80716e-05	Yes	Yes
Esophagus-Muscularis	458	WDSUB1	ENSG00000196151.10	2	1.25321e-47	2.75706e-46	22	1.17105e-44	Yes	Yes
Esophagus-Muscularis	458	BAZ2B	ENSG00000123636.17	2	8.77391e-05	0.002018	23	0.00387857	Yes	Yes
Esophagus-Muscularis	458	AC009961.3	ENSG00000226266.6	2	5.15749e-12	1.0315e-10	20	6.11096e-10	Yes	Yes
Esophagus-Muscularis	458	MARCH7	ENSG00000136536.14	2	0.000489438	0.00978875	20	0.0140738	Yes	No
Esophagus-Muscularis	458	CD302	ENSG00000241399.6	2	1.69822e-05	0.000339645	20	0.000823731	Yes	Yes
Esophagus-Muscularis	458	LY75	ENSG00000054219.10	2	5.03653e-57	1.05767e-55	21	6.55607e-54	Yes	Yes
Esophagus-Muscularis	458	PLA2R1	ENSG00000153246.12	2	2.38968e-11	5.01832e-10	21	2.77614e-09	Yes	Yes
Esophagus-Muscularis	458	ITGB6	ENSG00000115221.10	2	6.05103e-20	1.21021e-18	20	1.34194e-17	Yes	Yes
Esophagus-Muscularis	458	RBMS1	ENSG00000153250.19	2	0.000133691	0.00267383	20	0.00491659	Yes	Yes
Esophagus-Muscularis	458	TANK	ENSG00000136560.13	2	0.000949102	0.0142365	15	0.0189611	Yes	No
Esophagus-Muscularis	458	PSMD14	ENSG00000115233.11	2	0.000368214	0.005155	14	0.00844579	Yes	Yes
Esophagus-Muscularis	458	DPP4	ENSG00000197635.9	2	0.00106145	0.0127374	12	0.017341	Yes	No
Esophagus-Muscularis	458	FAP	ENSG00000078098.13	2	0.000525052	0.00577557	11	0.00926183	Yes	Yes
Esophagus-Muscularis	458	IFIH1	ENSG00000115267.5	2	0.00239162	0.0263078	11	0.0311545	Yes	No
Esophagus-Muscularis	458	GCA	ENSG00000115271.10	2	0.010373	0.114103	11	0.116001	No	No
Esophagus-Muscularis	458	FIGN	ENSG00000182263.13	2	1.96474e-09	2.55416e-08	13	1.17815e-07	Yes	Yes
Esophagus-Muscularis	458	GRB14	ENSG00000115290.9	2	1.68093e-15	2.52139e-14	15	2.0601e-13	Yes	Yes
Esophagus-Muscularis	458	COBLL1	ENSG00000082438.15	2	0.000546541	0.00819811	15	0.0122497	Yes	No
Esophagus-Muscularis	458	SLC38A11	ENSG00000169507.9	2	8.21908e-19	1.23286e-17	15	1.27592e-16	Yes	Yes
Esophagus-Muscularis	458	SCN3A	ENSG00000153253.16	2	1.25651e-07	2.13606e-06	17	7.69599e-06	Yes	Yes
Esophagus-Muscularis	458	SCN2A	ENSG00000136531.15	2	0.000184115	0.00331408	18	0.00588452	Yes	Yes
Esophagus-Muscularis	458	CSRNP3	ENSG00000178662.15	2	0.00033745	0.00641156	19	0.0100808	Yes	No
Esophagus-Muscularis	458	GALNT3	ENSG00000115339.13	2	1.54106e-36	2.928e-35	19	7.95094e-34	Yes	Yes
Esophagus-Muscularis	458	AC009495.2	ENSG00000235192.1	2	0.00108755	0.0206634	19	0.0255572	Yes	No
Esophagus-Muscularis	458	AC009495.3	ENSG00000232411.1	2	1.77989e-11	3.2038e-10	18	1.80537e-09	Yes	Yes
Esophagus-Muscularis	458	TTC21B	ENSG00000123607.14	2	3.71727e-07	7.06281e-06	19	2.37257e-05	Yes	Yes
Esophagus-Muscularis	458	SCN9A	ENSG00000169432.14	2	0.00564111	0.112822	20	0.114765	No	No
Esophagus-Muscularis	458	SCN7A	ENSG00000136546.13	2	1.02154e-08	1.94093e-07	19	8.01503e-07	Yes	Yes
Esophagus-Muscularis	458	XIRP2	ENSG00000163092.19	2	0.00384373	0.084562	22	0.0874418	No	No
Esophagus-Muscularis	458	B3GALT1	ENSG00000172318.5	2	6.41517e-05	0.00109058	17	0.00230216	Yes	Yes
Esophagus-Muscularis	458	STK39	ENSG00000198648.10	2	0.00192805	0.0366329	19	0.0410958	Yes	No
Esophagus-Muscularis	458	CERS6	ENSG00000172292.14	2	2.2109e-12	4.64289e-11	21	2.84576e-10	Yes	Yes
Esophagus-Muscularis	458	NOSTRIN	ENSG00000163072.15	2	4.57279e-12	9.14558e-11	20	5.44021e-10	Yes	Yes
Esophagus-Muscularis	458	SPC25	ENSG00000152253.8	2	2.6805e-40	5.361e-39	20	1.70059e-37	Yes	Yes
Esophagus-Muscularis	458	DHRS9	ENSG00000073737.16	2	0.00459822	0.0919643	20	0.0945404	No	No
Esophagus-Muscularis	458	BBS5	ENSG00000163093.11	2	0.000103141	0.00216597	21	0.00412097	Yes	Yes
Esophagus-Muscularis	458	KLHL41	ENSG00000239474.6	2	0.00104438	0.021932	21	0.0268499	Yes	No
Esophagus-Muscularis	458	FASTKD1	ENSG00000138399.17	2	2.94542e-10	6.18539e-09	21	3.03338e-08	Yes	Yes
Esophagus-Muscularis	458	PPIG	ENSG00000138398.15	2	0.000229188	0.00481296	21	0.00797025	Yes	Yes
Esophagus-Muscularis	458	CCDC173	ENSG00000154479.12	2	9.20305e-09	2.02467e-07	22	8.34315e-07	Yes	Yes
Esophagus-Muscularis	458	PHOSPHO2	ENSG00000144362.11	2	2.21231e-26	4.64584e-25	21	7.60237e-24	Yes	Yes
Esophagus-Muscularis	458	KLHL23	ENSG00000213160.9	2	0.000340253	0.00748557	22	0.0113808	Yes	No
Esophagus-Muscularis	458	SSB	ENSG00000138385.15	2	0.00166029	0.0365264	22	0.0409893	Yes	No
Esophagus-Muscularis	458	METTL5	ENSG00000138382.14	2	4.7144e-12	1.03717e-10	22	6.14248e-10	Yes	Yes
Esophagus-Muscularis	458	UBR3	ENSG00000144357.16	2	0.000781337	0.0179708	23	0.0228503	Yes	No
Esophagus-Muscularis	458	LINC01124	ENSG00000222033.1	2	0.0023211	0.0464219	20	0.0505232	No	No
Esophagus-Muscularis	458	SP5	ENSG00000204335.3	2	2.65009e-05	0.000530019	20	0.00122514	Yes	Yes
Esophagus-Muscularis	458	AC007405.4	ENSG00000234350.4	2	4.67772e-06	9.35545e-05	20	0.000256708	Yes	Yes
Esophagus-Muscularis	458	AC007405.6	ENSG00000239467.5	2	0.000252907	0.00505814	20	0.00830937	Yes	Yes
Esophagus-Muscularis	458	ERICH2	ENSG00000204334.7	2	0.00327376	0.0654753	20	0.0689748	No	No
Esophagus-Muscularis	458	GAD1	ENSG00000128683.13	2	7.26463e-15	1.45293e-13	20	1.11056e-12	Yes	Yes
Esophagus-Muscularis	458	GORASP2	ENSG00000115806.12	2	0.00288836	0.0548789	19	0.0587111	No	No
Esophagus-Muscularis	458	TLK1	ENSG00000198586.13	2	3.26591e-06	6.85841e-05	21	0.000192589	Yes	Yes
Esophagus-Muscularis	458	METTL8	ENSG00000123600.19	2	3.504e-35	6.65761e-34	19	1.70244e-32	Yes	Yes
Esophagus-Muscularis	458	DCAF17	ENSG00000115827.13	2	0.000148674	0.00267613	18	0.00491927	Yes	Yes
Esophagus-Muscularis	458	CYBRD1	ENSG00000071967.11	2	3.18436e-36	5.73185e-35	18	1.53275e-33	Yes	Yes
Esophagus-Muscularis	458	DYNC1I2	ENSG00000077380.15	2	3.80712e-06	6.85282e-05	18	0.000192463	Yes	Yes
Esophagus-Muscularis	458	SLC25A12	ENSG00000115840.13	2	6.5767e-07	1.24957e-05	19	4.02571e-05	Yes	Yes
Esophagus-Muscularis	458	HAT1	ENSG00000128708.12	2	0.000340607	0.00613093	18	0.00972329	Yes	Yes
Esophagus-Muscularis	458	METAP1D	ENSG00000172878.13	2	9.69177e-05	0.00174452	18	0.00343538	Yes	Yes
Esophagus-Muscularis	458	DLX1	ENSG00000144355.14	2	0.000144484	0.00260072	18	0.00479977	Yes	Yes
Esophagus-Muscularis	458	DLX2	ENSG00000115844.10	2	0.00152716	0.0274888	18	0.0322699	Yes	No
Esophagus-Muscularis	458	ITGA6	ENSG00000091409.14	2	2.52462e-05	0.000504924	20	0.00117223	Yes	Yes
Esophagus-Muscularis	458	PDK1	ENSG00000152256.13	2	3.84441e-05	0.000730438	19	0.00162937	Yes	Yes
Esophagus-Muscularis	458	RAPGEF4	ENSG00000091428.17	2	1.29759e-13	2.59518e-12	20	1.77831e-11	Yes	Yes
Esophagus-Muscularis	458	MAP3K20	ENSG00000091436.16	2	3.45608e-05	0.000725778	21	0.00162062	Yes	Yes
Esophagus-Muscularis	458	CDCA7	ENSG00000144354.13	2	4.08133e-23	7.34639e-22	18	1.00759e-20	Yes	Yes
Esophagus-Muscularis	458	SP3	ENSG00000172845.14	2	0.000158196	0.00268932	17	0.00493681	Yes	Yes
Esophagus-Muscularis	458	RP11-394I13.2	ENSG00000271151.1	2	5.91202e-06	9.45923e-05	16	0.000259231	Yes	Yes
Esophagus-Muscularis	458	LINC01960	ENSG00000260868.1	2	6.61401e-05	0.00105824	16	0.00224145	Yes	Yes
Esophagus-Muscularis	458	OLA1	ENSG00000138430.15	2	0.000600052	0.0102009	17	0.0145412	Yes	No
Esophagus-Muscularis	458	CIR1	ENSG00000138433.15	2	6.25022e-09	1.00004e-07	16	4.27973e-07	Yes	Yes
Esophagus-Muscularis	458	SCRN3	ENSG00000144306.14	2	3.74349e-11	5.98958e-10	16	3.2865e-09	Yes	Yes
Esophagus-Muscularis	458	GPR155	ENSG00000163328.13	2	0.000542092	0.00867347	16	0.0127846	Yes	No
Esophagus-Muscularis	458	AC010894.3	ENSG00000226853.2	2	0.00188233	0.028235	15	0.0329913	Yes	No
Esophagus-Muscularis	458	WIPF1	ENSG00000115935.17	2	3.95373e-07	6.32597e-06	16	2.13856e-05	Yes	Yes
Esophagus-Muscularis	458	CHN1	ENSG00000128656.13	2	0.00164044	0.0295278	18	0.0342308	Yes	No
Esophagus-Muscularis	458	ATF2	ENSG00000115966.16	2	0.0024485	0.0416245	17	0.0458798	Yes	No
Esophagus-Muscularis	458	ATP5G3	ENSG00000154518.9	2	3.43562e-20	5.49699e-19	16	6.24535e-18	Yes	Yes
Esophagus-Muscularis	458	LNPK	ENSG00000144320.13	2	2.05543e-13	3.69977e-12	18	2.49717e-11	Yes	Yes
Esophagus-Muscularis	458	HOXD10	ENSG00000128710.5	2	0.00129528	0.0233151	18	0.0282181	Yes	No
Esophagus-Muscularis	458	HOXD9	ENSG00000128709.12	2	0.000586317	0.0105537	18	0.0149361	Yes	No
Esophagus-Muscularis	458	HOXD8	ENSG00000175879.8	2	0.000130539	0.00234971	18	0.00441359	Yes	Yes
Esophagus-Muscularis	458	HOXD3	ENSG00000128652.11	2	8.29165e-05	0.0014925	18	0.00301178	Yes	Yes
Esophagus-Muscularis	458	HOXD4	ENSG00000170166.5	2	0.000411627	0.00740928	18	0.0112854	Yes	No
Esophagus-Muscularis	458	HAGLROS	ENSG00000226363.3	2	2.7365e-08	4.92571e-07	18	1.93174e-06	Yes	Yes
Esophagus-Muscularis	458	HOXD1	ENSG00000128645.14	2	6.23522e-05	0.00112234	18	0.00236153	Yes	Yes
Esophagus-Muscularis	458	MTX2	ENSG00000128654.13	2	0.000693743	0.0124874	18	0.0170775	Yes	No
Esophagus-Muscularis	458	RP11-324L17.1	ENSG00000272551.1	2	0.000219842	0.00373732	17	0.00648147	Yes	Yes
Esophagus-Muscularis	458	LINC01116	ENSG00000163364.9	2	0.000562113	0.010118	18	0.0144479	Yes	No
Esophagus-Muscularis	458	HNRNPA3	ENSG00000170144.20	2	0.00487371	0.0877268	18	0.0904652	No	No
Esophagus-Muscularis	458	NFE2L2	ENSG00000116044.15	2	0.000291451	0.00553757	19	0.00895631	Yes	Yes
Esophagus-Muscularis	458	AGPS	ENSG00000018510.13	2	2.23691e-05	0.000425012	19	0.00100574	Yes	Yes
Esophagus-Muscularis	458	TTC30B	ENSG00000196659.9	2	0.000825507	0.0148591	18	0.0196279	Yes	No
Esophagus-Muscularis	458	TTC30A	ENSG00000197557.6	2	0.000159372	0.00286869	18	0.00521261	Yes	Yes
Esophagus-Muscularis	458	RBM45	ENSG00000155636.14	2	0.000375843	0.00601349	16	0.00957594	Yes	Yes
Esophagus-Muscularis	458	OSBPL6	ENSG00000079156.16	2	0.000224345	0.00403821	18	0.00689423	Yes	Yes
Esophagus-Muscularis	458	PRKRA	ENSG00000180228.12	2	0.00127241	0.021631	17	0.0265537	Yes	No
Esophagus-Muscularis	458	DFNB59	ENSG00000204311.12	2	0.000233827	0.00397507	17	0.00680498	Yes	Yes
Esophagus-Muscularis	458	FKBP7	ENSG00000079150.17	2	4.7347e-11	8.04899e-10	17	4.36327e-09	Yes	Yes
Esophagus-Muscularis	458	PLEKHA3	ENSG00000116095.10	2	0.00359016	0.0646229	18	0.0681915	No	No
Esophagus-Muscularis	458	TTN	ENSG00000155657.26	2	8.31597e-05	0.00174635	21	0.00343833	Yes	Yes
Esophagus-Muscularis	458	RP11-171I2.4	ENSG00000271141.1	2	0.00207862	0.0374151	18	0.0418019	Yes	No
Esophagus-Muscularis	458	RP11-171I2.3	ENSG00000271401.1	2	0.0022093	0.0397673	18	0.0440641	Yes	No
Esophagus-Muscularis	458	CCDC141	ENSG00000163492.14	2	8.20701e-05	0.0016414	20	0.00326642	Yes	Yes
Esophagus-Muscularis	458	SESTD1	ENSG00000187231.13	2	3.81798e-10	7.63597e-09	20	3.71053e-08	Yes	Yes
Esophagus-Muscularis	458	ZNF385B	ENSG00000144331.18	2	0.00239641	0.0527209	22	0.0566373	No	No
Esophagus-Muscularis	458	CWC22	ENSG00000163510.13	2	0.000747756	0.0157029	21	0.0205032	Yes	No
Esophagus-Muscularis	458	UBE2E3	ENSG00000170035.15	2	5.56222e-09	9.45577e-08	17	4.06054e-07	Yes	Yes
Esophagus-Muscularis	458	ITGA4	ENSG00000115232.13	2	4.46249e-05	0.000758623	17	0.00168282	Yes	Yes
Esophagus-Muscularis	458	CERKL	ENSG00000188452.13	2	0.000319745	0.00543566	17	0.00881587	Yes	Yes
Esophagus-Muscularis	458	SSFA2	ENSG00000138434.16	2	0.00130651	0.0209042	16	0.0258081	Yes	No
Esophagus-Muscularis	458	PPP1R1C	ENSG00000150722.10	2	4.61648e-09	7.84802e-08	17	3.40936e-07	Yes	Yes
Esophagus-Muscularis	458	PDE1A	ENSG00000115252.18	2	0.000248809	0.00472738	19	0.007853	Yes	Yes
Esophagus-Muscularis	458	DNAJC10	ENSG00000077232.17	2	0.000720716	0.0129729	18	0.0175988	Yes	No
Esophagus-Muscularis	458	FRZB	ENSG00000162998.4	2	5.43945e-15	9.791e-14	18	7.63011e-13	Yes	Yes
Esophagus-Muscularis	458	NCKAP1	ENSG00000061676.14	2	0.00153374	0.0291411	19	0.0338673	Yes	No
Esophagus-Muscularis	458	DUSP19	ENSG00000162999.12	2	1.53023e-05	0.000290744	19	0.00071562	Yes	Yes
Esophagus-Muscularis	458	NUP35	ENSG00000163002.12	2	7.27197e-16	1.45439e-14	20	1.20915e-13	Yes	Yes
Esophagus-Muscularis	458	RP11-438L19.1	ENSG00000272800.1	2	0.000111008	0.00222015	20	0.00420582	Yes	Yes
Esophagus-Muscularis	458	ZNF804A	ENSG00000170396.7	2	0.000535468	0.0107094	20	0.0151089	Yes	No
Esophagus-Muscularis	458	FSIP2	ENSG00000188738.14	2	9.46987e-14	1.51518e-12	16	1.05767e-11	Yes	Yes
Esophagus-Muscularis	458	LINC01473	ENSG00000237877.6	2	0.00160861	0.0257377	16	0.0306345	Yes	No
Esophagus-Muscularis	458	RP11-410E4.1	ENSG00000259915.2	2	6.81403e-21	1.0221e-19	15	1.22387e-18	Yes	Yes
Esophagus-Muscularis	458	ZC3H15	ENSG00000065548.17	2	0.0108431	0.162647	15	0.16373	No	No
Esophagus-Muscularis	458	ITGAV	ENSG00000138448.11	2	0.000424724	0.00637085	15	0.010033	Yes	No
Esophagus-Muscularis	458	FAM171B	ENSG00000144369.12	2	6.63537e-10	9.95305e-09	15	4.78871e-08	Yes	Yes
Esophagus-Muscularis	458	CALCRL	ENSG00000064989.12	2	0.00246377	0.0369566	15	0.0413977	Yes	No
Esophagus-Muscularis	458	TFPI	ENSG00000003436.15	2	9.39032e-20	1.40855e-18	15	1.55108e-17	Yes	Yes
Esophagus-Muscularis	458	GULP1	ENSG00000144366.15	2	0.00161552	0.0258483	16	0.03074	Yes	No
Esophagus-Muscularis	458	COL3A1	ENSG00000168542.14	2	0.00223165	0.0290114	13	0.0337538	Yes	No
Esophagus-Muscularis	458	COL5A2	ENSG00000204262.11	2	7.50012e-06	0.000105002	14	0.000284904	Yes	Yes
Esophagus-Muscularis	458	WDR75	ENSG00000115368.9	2	4.28588e-05	0.000557164	13	0.00128069	Yes	Yes
Esophagus-Muscularis	458	SLC40A1	ENSG00000138449.10	2	0.000765311	0.00994904	13	0.0142563	Yes	No
Esophagus-Muscularis	458	ASNSD1	ENSG00000138381.9	2	1.44794e-24	2.02712e-23	14	3.04711e-22	Yes	Yes
Esophagus-Muscularis	458	ANKAR	ENSG00000151687.14	2	0.00692089	0.0968925	14	0.0993215	No	No
Esophagus-Muscularis	458	OSGEPL1	ENSG00000128694.11	2	0.000320607	0.00448849	14	0.00752242	Yes	Yes
Esophagus-Muscularis	458	ORMDL1	ENSG00000128699.13	2	1.04603e-18	1.46445e-17	14	1.50848e-16	Yes	Yes
Esophagus-Muscularis	458	PMS1	ENSG00000064933.17	2	3.97899e-06	5.96849e-05	15	0.000169499	Yes	Yes
Esophagus-Muscularis	458	C2orf88	ENSG00000187699.10	2	0.00171028	0.0273645	16	0.0321584	Yes	No
Esophagus-Muscularis	458	MSTN	ENSG00000138379.4	2	0.00384865	0.0538812	14	0.0577458	No	No
Esophagus-Muscularis	458	HIBCH	ENSG00000198130.15	2	7.4891e-19	1.04847e-17	14	1.08959e-16	Yes	Yes
Esophagus-Muscularis	458	INPP1	ENSG00000151689.12	2	1.9781e-10	2.76934e-09	14	1.40933e-08	Yes	Yes
Esophagus-Muscularis	458	MFSD6	ENSG00000151690.14	2	8.46506e-09	1.18511e-07	14	5.03717e-07	Yes	Yes
Esophagus-Muscularis	458	NEMP2	ENSG00000189362.11	2	1.84744e-05	0.000258642	14	0.000644808	Yes	Yes
Esophagus-Muscularis	458	RP11-284E5.1	ENSG00000284052.1	2	2.45318e-16	3.43445e-15	14	2.98993e-14	Yes	Yes
Esophagus-Muscularis	458	NAB1	ENSG00000138386.16	2	6.97595e-13	9.76633e-12	14	6.34522e-11	Yes	Yes
Esophagus-Muscularis	458	GLS	ENSG00000115419.12	2	8.19475e-11	1.22921e-09	15	6.49413e-09	Yes	Yes
Esophagus-Muscularis	458	STAT1	ENSG00000115415.18	2	2.29698e-06	3.44546e-05	15	0.000102947	Yes	Yes
Esophagus-Muscularis	458	STAT4	ENSG00000138378.17	2	1.66846e-08	2.66953e-07	16	1.08325e-06	Yes	Yes
Esophagus-Muscularis	458	AC092614.2	ENSG00000227542.1	2	0.00333021	0.0499531	15	0.0539447	No	No
Esophagus-Muscularis	458	MYO1B	ENSG00000128641.18	2	0.00296858	0.0474973	16	0.0515624	No	No
Esophagus-Muscularis	458	NABP1	ENSG00000173559.12	2	4.14026e-05	0.000538234	13	0.001242	Yes	Yes
Esophagus-Muscularis	458	SDPR	ENSG00000168497.4	2	1.12978e-06	1.46872e-05	13	4.6776e-05	Yes	Yes
Esophagus-Muscularis	458	TMEFF2	ENSG00000144339.11	2	3.9196e-07	5.48744e-06	14	1.86878e-05	Yes	Yes
Esophagus-Muscularis	458	SLC39A10	ENSG00000196950.13	2	3.15029e-27	5.04046e-26	16	8.68563e-25	Yes	Yes
Esophagus-Muscularis	458	DNAH7	ENSG00000118997.13	2	1.1597e-11	1.97149e-10	17	1.13278e-09	Yes	Yes
Esophagus-Muscularis	458	STK17B	ENSG00000081320.10	2	4.33583e-25	6.50375e-24	15	1.00078e-22	Yes	Yes
Esophagus-Muscularis	458	HECW2	ENSG00000138411.10	2	0.000191795	0.00306872	16	0.00551382	Yes	Yes
Esophagus-Muscularis	458	CCDC150	ENSG00000144395.17	2	0.00297485	0.0416478	14	0.0458997	Yes	No
Esophagus-Muscularis	458	GTF3C3	ENSG00000119041.10	2	0.00150032	0.0195041	13	0.0244068	Yes	No
Esophagus-Muscularis	458	C2orf66	ENSG00000187944.2	2	1.17028e-06	1.52137e-05	13	4.83213e-05	Yes	Yes
Esophagus-Muscularis	458	PGAP1	ENSG00000197121.14	2	1.49624e-05	0.000209474	14	0.000534176	Yes	Yes
Esophagus-Muscularis	458	ANKRD44	ENSG00000065413.18	2	0.00234298	0.0374877	16	0.0418646	Yes	No
Esophagus-Muscularis	458	SF3B1	ENSG00000115524.15	2	4.96909e-05	0.000645982	13	0.00145747	Yes	Yes
Esophagus-Muscularis	458	COQ10B	ENSG00000115520.8	2	0.00145842	0.0189595	13	0.0238727	Yes	No
Esophagus-Muscularis	458	HSPD1	ENSG00000144381.16	2	0.010901	0.130812	12	0.132305	No	No
Esophagus-Muscularis	458	HSPE1	ENSG00000115541.10	2	0.00016535	0.0019842	12	0.00382325	Yes	Yes
Esophagus-Muscularis	458	MOB4	ENSG00000115540.14	2	0.00736486	0.0883783	12	0.0910781	No	No
Esophagus-Muscularis	458	RFTN2	ENSG00000162944.10	2	3.46222e-07	4.50088e-06	13	1.54965e-05	Yes	Yes
Esophagus-Muscularis	458	MARS2	ENSG00000247626.4	2	0.00200774	0.0240929	12	0.0289902	Yes	No
Esophagus-Muscularis	458	PLCL1	ENSG00000115896.15	2	2.46725e-05	0.000394759	16	0.00094139	Yes	Yes
Esophagus-Muscularis	458	SATB2	ENSG00000119042.16	2	0.00124249	0.0149099	12	0.0196861	Yes	No
Esophagus-Muscularis	458	FTCDNL1	ENSG00000226124.6	2	1.66282e-47	2.16167e-46	13	9.22627e-45	Yes	Yes
Esophagus-Muscularis	458	C2orf69	ENSG00000178074.5	2	4.48997e-06	5.38797e-05	12	0.000154362	Yes	Yes
Esophagus-Muscularis	458	TYW5	ENSG00000162971.10	2	1.29e-06	1.54799e-05	12	4.90781e-05	Yes	Yes
Esophagus-Muscularis	458	MAIP1	ENSG00000162972.10	2	0.0009335	0.011202	12	0.0156329	Yes	No
Esophagus-Muscularis	458	SPATS2L	ENSG00000196141.13	2	1.17294e-07	1.52482e-06	13	5.59591e-06	Yes	Yes
Esophagus-Muscularis	458	KCTD18	ENSG00000155729.12	2	0.00145285	0.018887	13	0.0237929	Yes	No
Esophagus-Muscularis	458	SGO2	ENSG00000163535.17	2	0.000576472	0.00749413	13	0.0113909	Yes	No
Esophagus-Muscularis	458	AOX1	ENSG00000138356.13	2	0.000451253	0.00631754	14	0.00996873	Yes	Yes
Esophagus-Muscularis	458	BZW1	ENSG00000082153.17	2	0.000887159	0.0124202	14	0.0170057	Yes	No
Esophagus-Muscularis	458	CLK1	ENSG00000013441.15	2	0.00149789	0.0209705	14	0.0258731	Yes	No
Esophagus-Muscularis	458	PPIL3	ENSG00000240344.8	2	2.39168e-83	3.34836e-82	14	6.38444e-80	Yes	Yes
Esophagus-Muscularis	458	NIF3L1	ENSG00000196290.14	2	0.000290648	0.00406907	14	0.00693747	Yes	Yes
Esophagus-Muscularis	458	ORC2	ENSG00000115942.8	2	0.00295363	0.0413508	14	0.0456126	Yes	No
Esophagus-Muscularis	458	FAM126B	ENSG00000155744.9	2	0.000468007	0.00702011	15	0.0108185	Yes	No
Esophagus-Muscularis	458	NDUFB3	ENSG00000119013.8	2	2.03278e-05	0.000284589	14	0.000702641	Yes	Yes
Esophagus-Muscularis	458	CFLAR	ENSG00000003402.19	2	0.00162363	0.0243544	15	0.029264	Yes	No
Esophagus-Muscularis	458	CASP10	ENSG00000003400.14	2	0.00334458	0.0501687	15	0.0541308	No	No
Esophagus-Muscularis	458	CASP8	ENSG00000064012.21	2	6.03975e-11	9.05962e-10	15	4.88096e-09	Yes	Yes
Esophagus-Muscularis	458	ALS2CR12	ENSG00000155749.12	2	9.27356e-24	1.39103e-22	15	2.00341e-21	Yes	Yes
Esophagus-Muscularis	458	TRAK2	ENSG00000115993.12	2	6.70176e-06	0.000100526	15	0.000273995	Yes	Yes
Esophagus-Muscularis	458	STRADB	ENSG00000082146.12	2	4.87898e-05	0.000731847	15	0.00163168	Yes	Yes
Esophagus-Muscularis	458	ALS2CR11	ENSG00000155754.14	2	0.000626409	0.00939613	15	0.0136265	Yes	No
Esophagus-Muscularis	458	TMEM237	ENSG00000155755.18	2	0.00187525	0.0262534	14	0.0311132	Yes	No
Esophagus-Muscularis	458	MPP4	ENSG00000082126.17	2	0.00060076	0.00841064	14	0.0124843	Yes	No
Esophagus-Muscularis	458	ALS2	ENSG00000003393.14	2	3.27853e-08	4.58994e-07	14	1.80855e-06	Yes	Yes
Esophagus-Muscularis	458	CDK15	ENSG00000138395.14	2	0.000366039	0.00475851	13	0.00789275	Yes	Yes
Esophagus-Muscularis	458	RP11-107N15.1	ENSG00000273209.1	2	4.39137e-08	5.70879e-07	13	2.22146e-06	Yes	Yes
Esophagus-Muscularis	458	FZD7	ENSG00000155760.2	2	3.14684e-11	4.0909e-10	13	2.28035e-09	Yes	Yes
Esophagus-Muscularis	458	SUMO1	ENSG00000116030.16	2	0.000392861	0.00550006	14	0.00890713	Yes	Yes
Esophagus-Muscularis	458	NOP58	ENSG00000055044.10	2	0.00100968	0.0141355	14	0.0188481	Yes	No
Esophagus-Muscularis	458	RP11-686O6.2	ENSG00000273456.1	2	3.96432e-18	5.15361e-17	13	5.10184e-16	Yes	Yes
Esophagus-Muscularis	458	BMPR2	ENSG00000204217.13	2	0.000137172	0.0019204	14	0.00371993	Yes	Yes
Esophagus-Muscularis	458	FAM117B	ENSG00000138439.11	2	0.00176836	0.0229887	13	0.027902	Yes	No
Esophagus-Muscularis	458	ICA1L	ENSG00000163596.16	2	0.000478788	0.00574545	12	0.009226	Yes	Yes
Esophagus-Muscularis	458	WDR12	ENSG00000138442.9	2	0.000268623	0.0034921	13	0.00613643	Yes	Yes
Esophagus-Muscularis	458	CARF	ENSG00000138380.17	2	2.03227e-10	2.64195e-09	13	1.34856e-08	Yes	Yes
Esophagus-Muscularis	458	NBEAL1	ENSG00000144426.18	2	0.0017314	0.0242396	14	0.02914	Yes	No
Esophagus-Muscularis	458	CYP20A1	ENSG00000119004.15	2	1.30248e-05	0.000169322	13	0.000441409	Yes	Yes
Esophagus-Muscularis	458	ABI2	ENSG00000138443.15	2	0.0024369	0.0341165	14	0.0387204	Yes	No
Esophagus-Muscularis	458	RAPH1	ENSG00000173166.17	2	0.000226633	0.00317286	14	0.00567768	Yes	Yes
Esophagus-Muscularis	458	CD28	ENSG00000178562.17	2	0.00104511	0.0135864	13	0.0182826	Yes	No
Esophagus-Muscularis	458	CTLA4	ENSG00000163599.14	2	0.00289247	0.0376021	13	0.041979	Yes	No
Esophagus-Muscularis	458	ICOS	ENSG00000163600.12	2	0.0028374	0.0368862	13	0.0413376	Yes	No
Esophagus-Muscularis	458	PARD3B	ENSG00000116117.17	2	9.65203e-05	0.00221997	23	0.00420582	Yes	Yes
Esophagus-Muscularis	458	NRP2	ENSG00000118257.16	2	5.98671e-20	1.01774e-18	17	1.1357e-17	Yes	Yes
Esophagus-Muscularis	458	INO80D	ENSG00000114933.15	2	0.000474447	0.00854004	18	0.0126326	Yes	No
Esophagus-Muscularis	458	AC007383.3	ENSG00000227946.1	2	0.000559546	0.0100718	18	0.0143993	Yes	No
Esophagus-Muscularis	458	NDUFS1	ENSG00000023228.13	2	6.4453e-15	1.16015e-13	18	8.97725e-13	Yes	Yes
Esophagus-Muscularis	458	EEF1B2	ENSG00000114942.13	2	0.000134721	0.00242498	18	0.00453122	Yes	Yes
Esophagus-Muscularis	458	GPR1	ENSG00000183671.12	2	2.59239e-07	4.66631e-06	18	1.60408e-05	Yes	Yes
Esophagus-Muscularis	458	ZDBF2	ENSG00000204186.7	2	8.91501e-06	0.00016047	18	0.000419769	Yes	Yes
Esophagus-Muscularis	458	ADAM23	ENSG00000114948.12	2	6.51903e-06	0.000117343	18	0.000315806	Yes	Yes
Esophagus-Muscularis	458	MDH1B	ENSG00000138400.12	2	1.92879e-11	3.27894e-10	17	1.84652e-09	Yes	Yes
Esophagus-Muscularis	458	FASTKD2	ENSG00000118246.13	2	2.39241e-05	0.00040671	17	0.000966997	Yes	Yes
Esophagus-Muscularis	458	AC008269.2	ENSG00000229321.1	2	0.000995781	0.0169283	17	0.0217965	Yes	No
Esophagus-Muscularis	458	CPO	ENSG00000144410.4	2	7.86915e-05	0.00133776	17	0.00274403	Yes	Yes
Esophagus-Muscularis	458	KLF7	ENSG00000118263.14	2	0.000114145	0.0020546	18	0.00394029	Yes	Yes
Esophagus-Muscularis	458	AC007879.2	ENSG00000234902.6	2	2.35549e-05	0.000423988	18	0.00100372	Yes	Yes
Esophagus-Muscularis	458	MYOSLID	ENSG00000229647.1	2	0.00139074	0.0250333	18	0.0299382	Yes	No
Esophagus-Muscularis	458	CREB1	ENSG00000118260.14	2	0.000161761	0.0029117	18	0.00527873	Yes	Yes
Esophagus-Muscularis	458	METTL21A	ENSG00000144401.14	2	1.46357e-06	2.48806e-05	17	7.61571e-05	Yes	Yes
Esophagus-Muscularis	458	CCNYL1	ENSG00000163249.11	2	0.00133166	0.0226382	17	0.0275453	Yes	No
Esophagus-Muscularis	458	FZD5	ENSG00000163251.3	2	0.000108652	0.00184708	17	0.00360337	Yes	Yes
Esophagus-Muscularis	458	PLEKHM3	ENSG00000178385.14	2	0.000624904	0.0118732	19	0.0163742	Yes	No
Esophagus-Muscularis	458	IDH1	ENSG00000138413.13	2	4.09928e-06	7.37871e-05	18	0.000206012	Yes	Yes
Esophagus-Muscularis	458	PIKFYVE	ENSG00000115020.16	2	2.10717e-06	4.00363e-05	19	0.000117977	Yes	Yes
Esophagus-Muscularis	458	MAP2	ENSG00000078018.19	2	2.60493e-38	5.20986e-37	20	1.54377e-35	Yes	Yes
Esophagus-Muscularis	458	UNC80	ENSG00000144406.18	2	0.000826185	0.0165237	20	0.0213508	Yes	No
Esophagus-Muscularis	458	RPE	ENSG00000197713.14	2	0.0101996	0.183592	18	0.184518	No	No
Esophagus-Muscularis	458	KANSL1L	ENSG00000144445.16	2	0.00418303	0.0794775	19	0.0825162	No	No
Esophagus-Muscularis	458	ACADL	ENSG00000115361.7	2	4.56053e-05	0.000820896	18	0.00180295	Yes	Yes
Esophagus-Muscularis	458	MYL1	ENSG00000168530.15	2	0.000727517	0.0123678	17	0.016955	Yes	No
Esophagus-Muscularis	458	LANCL1	ENSG00000115365.11	2	7.95108e-07	1.27217e-05	16	4.09326e-05	Yes	Yes
Esophagus-Muscularis	458	CPS1	ENSG00000021826.14	2	9.2198e-10	1.65956e-08	18	7.77359e-08	Yes	Yes
Esophagus-Muscularis	458	ERBB4	ENSG00000178568.14	2	0.000275485	0.00881553	32	0.0129603	Yes	No
Esophagus-Muscularis	458	IKZF2	ENSG00000030419.16	2	0.000189636	0.00379273	20	0.00655312	Yes	Yes
Esophagus-Muscularis	458	RP11-105N14.1	ENSG00000270659.1	2	0.00564267	0.101568	18	0.103883	No	No
Esophagus-Muscularis	458	SPAG16	ENSG00000144451.18	2	4.80861e-05	0.00129833	27	0.00267472	Yes	Yes
Esophagus-Muscularis	458	BARD1	ENSG00000138376.10	2	8.34001e-28	1.5846e-26	19	2.81632e-25	Yes	Yes
Esophagus-Muscularis	458	ATIC	ENSG00000138363.14	2	5.24468e-16	9.44042e-15	18	7.96939e-14	Yes	Yes
Esophagus-Muscularis	458	FN1	ENSG00000115414.18	2	5.2495e-05	0.00094491	18	0.00203843	Yes	Yes
Esophagus-Muscularis	458	LINC00607	ENSG00000235770.5	2	0.000264774	0.00529548	20	0.00863562	Yes	Yes
Esophagus-Muscularis	458	LINC01614	ENSG00000230838.1	2	0.000801831	0.0136311	17	0.0183288	Yes	No
Esophagus-Muscularis	458	MREG	ENSG00000118242.15	2	0.000620712	0.0111728	18	0.0156033	Yes	No
Esophagus-Muscularis	458	PECR	ENSG00000115425.13	2	2.06839e-05	0.00037231	18	0.000894176	Yes	Yes
Esophagus-Muscularis	458	TMEM169	ENSG00000163449.10	2	2.48423e-06	4.47162e-05	18	0.000130344	Yes	Yes
Esophagus-Muscularis	458	XRCC5	ENSG00000079246.15	2	5.74179e-05	0.00103352	18	0.00219545	Yes	Yes
Esophagus-Muscularis	458	LINC01963	ENSG00000260804.3	2	4.89707e-21	8.81473e-20	18	1.05765e-18	Yes	Yes
Esophagus-Muscularis	458	SMARCAL1	ENSG00000138375.12	2	1.15369e-10	2.19201e-09	19	1.12863e-08	Yes	Yes
Esophagus-Muscularis	458	RPL37A	ENSG00000197756.9	2	0.000500801	0.00951522	19	0.0137606	Yes	No
Esophagus-Muscularis	458	IGFBP2	ENSG00000115457.9	2	0.000583802	0.0105084	18	0.0148852	Yes	No
Esophagus-Muscularis	458	IGFBP5	ENSG00000115461.4	2	0.00082421	0.0148358	18	0.019603	Yes	No
Esophagus-Muscularis	458	TNP1	ENSG00000118245.2	2	0.000611145	0.0110006	18	0.0154112	Yes	No
Esophagus-Muscularis	458	DIRC3	ENSG00000231672.6	2	2.52353e-17	5.04705e-16	20	4.66221e-15	Yes	Yes
Esophagus-Muscularis	458	TNS1	ENSG00000079308.16	2	6.29447e-05	0.00100712	16	0.00214873	Yes	Yes
Esophagus-Muscularis	458	RUFY4	ENSG00000188282.12	2	0.00124364	0.0186546	15	0.0235576	Yes	No
Esophagus-Muscularis	458	CXCR2	ENSG00000180871.7	2	0.000411535	0.00576149	14	0.00924684	Yes	Yes
Esophagus-Muscularis	458	CXCR1	ENSG00000163464.7	2	0.000665977	0.00932368	14	0.013548	Yes	No
Esophagus-Muscularis	458	ARPC2	ENSG00000163466.15	2	0.000248868	0.00348415	14	0.00612691	Yes	Yes
Esophagus-Muscularis	458	GPBAR1	ENSG00000179921.14	2	3.52146e-06	4.93004e-05	14	0.000142335	Yes	Yes
Esophagus-Muscularis	458	AAMP	ENSG00000127837.9	2	4.06922e-05	0.000569691	14	0.0013043	Yes	Yes
Esophagus-Muscularis	458	PNKD	ENSG00000127838.13	2	0.00325619	0.0455867	14	0.0497252	Yes	No
Esophagus-Muscularis	458	TMBIM1	ENSG00000135926.14	2	4.3685e-12	6.11589e-11	14	3.70843e-10	Yes	Yes
Esophagus-Muscularis	458	CATIP	ENSG00000158428.3	2	0.00103064	0.0144289	14	0.0191592	Yes	No
Esophagus-Muscularis	458	SLC11A1	ENSG00000018280.16	2	0.00259391	0.0363148	14	0.0407858	Yes	No
Esophagus-Muscularis	458	CTDSP1	ENSG00000144579.7	2	0.00427646	0.0598704	14	0.0635627	No	No
Esophagus-Muscularis	458	USP37	ENSG00000135913.10	2	0.000382698	0.00535777	14	0.0087137	Yes	Yes
Esophagus-Muscularis	458	CNOT9	ENSG00000144580.13	2	0.000552533	0.00718293	13	0.0110162	Yes	No
Esophagus-Muscularis	458	PLCD4	ENSG00000115556.13	2	0.000109087	0.00130904	12	0.00269261	Yes	Yes
Esophagus-Muscularis	458	ZNF142	ENSG00000115568.15	2	2.15555e-05	0.000258666	12	0.000644808	Yes	Yes
Esophagus-Muscularis	458	BCS1L	ENSG00000074582.12	2	0.004595	0.05514	12	0.0589437	No	No
Esophagus-Muscularis	458	RNF25	ENSG00000163481.7	2	0.00616715	0.0740058	12	0.07721	No	No
Esophagus-Muscularis	458	STK36	ENSG00000163482.11	2	0.00188423	0.024495	13	0.0293806	Yes	No
Esophagus-Muscularis	458	TTLL4	ENSG00000135912.10	2	0.000843107	0.0109604	13	0.0153703	Yes	No
Esophagus-Muscularis	458	CYP27A1	ENSG00000135929.8	2	0.00149189	0.0193946	13	0.0243014	Yes	No
Esophagus-Muscularis	458	RP11-459I19.1	ENSG00000272555.1	2	0.00111026	0.0144334	13	0.0191637	Yes	No
Esophagus-Muscularis	458	PRKAG3	ENSG00000115592.11	2	0.0101126	0.131463	13	0.132932	No	No
Esophagus-Muscularis	458	WNT6	ENSG00000115596.3	2	0.000311593	0.00405071	13	0.00691289	Yes	Yes
Esophagus-Muscularis	458	WNT10A	ENSG00000135925.8	2	0.00368687	0.0479293	13	0.0519863	No	No
Esophagus-Muscularis	458	CDK5R2	ENSG00000171450.5	2	0.000938448	0.0121998	13	0.0167653	Yes	No
Esophagus-Muscularis	458	FEV	ENSG00000163497.2	2	0.00430421	0.0602589	14	0.0639288	No	No
Esophagus-Muscularis	458	IHH	ENSG00000163501.6	2	7.10251e-06	9.94351e-05	14	0.000271232	Yes	Yes
Esophagus-Muscularis	458	RP11-33O4.1	ENSG00000272644.1	2	0.000796576	0.0111521	14	0.0155806	Yes	No
Esophagus-Muscularis	458	NHEJ1	ENSG00000187736.12	2	0.000408347	0.0061252	15	0.00971953	Yes	Yes
Esophagus-Muscularis	458	SLC23A3	ENSG00000213901.10	2	3.77237e-10	5.28132e-09	14	2.61045e-08	Yes	Yes
Esophagus-Muscularis	458	CNPPD1	ENSG00000115649.15	2	6.38192e-05	0.000893469	14	0.00194168	Yes	Yes
Esophagus-Muscularis	458	FAM134A	ENSG00000144567.10	2	0.00180572	0.0270858	15	0.0318842	Yes	No
Esophagus-Muscularis	458	ZFAND2B	ENSG00000158552.12	2	0.00412793	0.061919	15	0.0655591	No	No
Esophagus-Muscularis	458	ABCB6	ENSG00000115657.12	2	0.000673592	0.0101039	15	0.0144346	Yes	No
Esophagus-Muscularis	458	ATG9A	ENSG00000198925.10	2	5.92861e-05	0.000889292	15	0.00193332	Yes	Yes
Esophagus-Muscularis	458	ANKZF1	ENSG00000163516.13	2	0.000488447	0.00732671	15	0.0111887	Yes	No
Esophagus-Muscularis	458	GLB1L	ENSG00000163521.15	2	1.05833e-12	1.5875e-11	15	1.01008e-10	Yes	Yes
Esophagus-Muscularis	458	STK16	ENSG00000115661.13	2	1.63273e-05	0.000244909	15	0.000614269	Yes	Yes
Esophagus-Muscularis	458	TUBA4A	ENSG00000127824.13	2	0.00418214	0.062732	15	0.0663519	No	No
Esophagus-Muscularis	458	DNAJB2	ENSG00000135924.15	2	0.00318481	0.0477722	15	0.0518352	No	No
Esophagus-Muscularis	458	PTPRN	ENSG00000054356.13	2	0.00120451	0.0180676	15	0.0229353	Yes	No
Esophagus-Muscularis	458	DNPEP	ENSG00000123992.18	2	7.46193e-16	1.19391e-14	16	1.00113e-13	Yes	Yes
Esophagus-Muscularis	458	DES	ENSG00000175084.11	2	0.00163514	0.0261622	16	0.031024	Yes	No
Esophagus-Muscularis	458	SPEG	ENSG00000072195.14	2	0.00610194	0.103733	17	0.106005	No	No
Esophagus-Muscularis	458	GMPPA	ENSG00000144591.18	2	0.00284467	0.0483595	17	0.0523946	No	No
Esophagus-Muscularis	458	ASIC4	ENSG00000072182.12	2	6.1362e-05	0.00104315	17	0.00221243	Yes	Yes
Esophagus-Muscularis	458	CHPF	ENSG00000123989.13	2	0.000307089	0.00522051	17	0.00853796	Yes	Yes
Esophagus-Muscularis	458	TMEM198	ENSG00000188760.10	2	0.000719586	0.012233	17	0.0168017	Yes	No
Esophagus-Muscularis	458	OBSL1	ENSG00000124006.14	2	1.2174e-05	0.000206958	17	0.000528144	Yes	Yes
Esophagus-Muscularis	458	INHA	ENSG00000123999.4	2	3.25061e-07	5.52604e-06	17	1.88046e-05	Yes	Yes
Esophagus-Muscularis	458	STK11IP	ENSG00000144589.21	2	0.00241044	0.0433879	18	0.0475872	Yes	No
Esophagus-Muscularis	458	SLC4A3	ENSG00000114923.16	2	0.000149074	0.00268333	18	0.00492895	Yes	Yes
Esophagus-Muscularis	458	RP11-256I23.3	ENSG00000267919.1	2	2.17196e-05	0.000390952	18	0.000933453	Yes	Yes
Esophagus-Muscularis	458	EPHA4	ENSG00000116106.11	2	4.5132e-12	8.12376e-11	18	4.87037e-10	Yes	Yes
Esophagus-Muscularis	458	RP11-384O8.1	ENSG00000267034.1	2	0.00255569	0.0485581	19	0.0525936	No	No
Esophagus-Muscularis	458	SGPP2	ENSG00000163082.9	2	7.6694e-06	0.000153388	20	0.000402623	Yes	Yes
Esophagus-Muscularis	458	FARSB	ENSG00000116120.9	2	0.000299047	0.0056819	19	0.00914253	Yes	Yes
Esophagus-Muscularis	458	ACSL3	ENSG00000123983.13	2	0.00124586	0.0249171	20	0.0298217	Yes	No
Esophagus-Muscularis	458	KCNE4	ENSG00000152049.6	2	0.00620844	0.130377	21	0.131881	No	No
Esophagus-Muscularis	458	SCG2	ENSG00000171951.4	2	0.0012728	0.0267288	21	0.0315487	Yes	No
Esophagus-Muscularis	458	AP1S3	ENSG00000152056.16	2	0.000485843	0.0102027	21	0.0145426	Yes	No
Esophagus-Muscularis	458	WDFY1	ENSG00000085449.14	2	0.000814736	0.0171095	21	0.0219732	Yes	No
Esophagus-Muscularis	458	MRPL44	ENSG00000135900.3	2	0.00219832	0.0439663	20	0.0481554	Yes	No
Esophagus-Muscularis	458	SERPINE2	ENSG00000135919.12	2	0.00109791	0.0230561	21	0.0279702	Yes	No
Esophagus-Muscularis	458	FAM124B	ENSG00000124019.9	2	8.34538e-06	0.000166908	20	0.000435569	Yes	Yes
Esophagus-Muscularis	458	CUL3	ENSG00000036257.12	2	0.000771998	0.01544	20	0.020226	Yes	No
Esophagus-Muscularis	458	DOCK10	ENSG00000135905.18	2	1.70325e-05	0.000357684	21	0.000862354	Yes	Yes
Esophagus-Muscularis	458	IRS1	ENSG00000169047.5	2	0.00171212	0.0359545	21	0.0404486	Yes	No
Esophagus-Muscularis	458	RP11-395N3.2	ENSG00000272622.1	2	0.00599279	0.125849	21	0.127491	No	No
Esophagus-Muscularis	458	RHBDD1	ENSG00000144468.16	2	1.299e-06	2.9877e-05	23	9.0238e-05	Yes	Yes
Esophagus-Muscularis	458	COL4A4	ENSG00000081052.11	2	1.43206e-12	3.43693e-11	24	2.12591e-10	Yes	Yes
Esophagus-Muscularis	458	COL4A3	ENSG00000169031.18	2	1.2134e-16	2.79083e-15	23	2.44661e-14	Yes	Yes
Esophagus-Muscularis	458	MFF	ENSG00000168958.19	2	4.48837e-11	1.03233e-09	23	5.51769e-09	Yes	Yes
Esophagus-Muscularis	458	AGFG1	ENSG00000173744.17	2	0.000321876	0.00740314	23	0.011278	Yes	No
Esophagus-Muscularis	458	SLC19A3	ENSG00000135917.13	2	0.000158256	0.00363988	23	0.00634385	Yes	Yes
Esophagus-Muscularis	458	SPHKAP	ENSG00000153820.12	2	3.97483e-05	0.00103346	26	0.00219545	Yes	Yes
Esophagus-Muscularis	458	PID1	ENSG00000153823.18	2	0.000653369	0.0156809	24	0.020479	Yes	No
Esophagus-Muscularis	458	DNER	ENSG00000187957.7	2	5.77607e-06	0.000144402	25	0.000381548	Yes	Yes
Esophagus-Muscularis	458	TRIP12	ENSG00000153827.13	2	0.000144479	0.00332302	23	0.00589706	Yes	Yes
Esophagus-Muscularis	458	FBXO36	ENSG00000153832.11	2	2.24791e-08	5.17019e-07	23	2.02265e-06	Yes	Yes
Esophagus-Muscularis	458	SLC16A14	ENSG00000163053.10	2	0.000882481	0.0194146	22	0.0243195	Yes	No
Esophagus-Muscularis	458	SP110	ENSG00000135899.17	2	1.92849e-07	4.04983e-06	21	1.40455e-05	Yes	Yes
Esophagus-Muscularis	458	SP140	ENSG00000079263.18	2	0.00045561	0.0100234	22	0.0143418	Yes	No
Esophagus-Muscularis	458	SP140L	ENSG00000185404.16	2	1.32128e-06	2.7747e-05	21	8.43127e-05	Yes	Yes
Esophagus-Muscularis	458	SP100	ENSG00000067066.16	2	2.06984e-07	4.55365e-06	22	1.56689e-05	Yes	Yes
Esophagus-Muscularis	458	LINC01907	ENSG00000226125.1	2	0.000532881	0.0111905	21	0.0156217	Yes	No
Esophagus-Muscularis	458	CAB39	ENSG00000135932.10	2	0.000170233	0.0035749	21	0.00625233	Yes	Yes
Esophagus-Muscularis	458	ITM2C	ENSG00000135916.15	2	1.22384e-06	2.57007e-05	21	7.85028e-05	Yes	Yes
Esophagus-Muscularis	458	GPR55	ENSG00000135898.9	2	2.14992e-10	4.51482e-09	21	2.25253e-08	Yes	Yes
Esophagus-Muscularis	458	C2orf72	ENSG00000204128.5	2	1.59433e-28	3.34809e-27	21	6.12432e-26	Yes	Yes
Esophagus-Muscularis	458	PSMD1	ENSG00000173692.12	2	0.00250476	0.0525999	21	0.0565177	No	No
Esophagus-Muscularis	458	HTR2B	ENSG00000135914.5	2	3.8099e-89	7.61979e-88	20	2.05641e-85	Yes	Yes
Esophagus-Muscularis	458	ARMC9	ENSG00000135931.17	2	1.71222e-05	0.000342444	20	0.000829488	Yes	Yes
Esophagus-Muscularis	458	B3GNT7	ENSG00000156966.6	2	0.000570558	0.0102701	18	0.0146184	Yes	No
Esophagus-Muscularis	458	NCL	ENSG00000115053.15	2	0.00147518	0.0280285	19	0.0327981	Yes	No
Esophagus-Muscularis	458	LINC00471	ENSG00000181798.2	2	7.28263e-17	1.3837e-15	19	1.23841e-14	Yes	Yes
Esophagus-Muscularis	458	NMUR1	ENSG00000171596.6	2	2.17738e-54	4.13702e-53	19	2.26786e-51	Yes	Yes
Esophagus-Muscularis	458	PTMA	ENSG00000187514.16	2	3.959e-05	0.000673029	17	0.00151363	Yes	Yes
Esophagus-Muscularis	458	PDE6D	ENSG00000156973.13	2	0.000502809	0.00905057	18	0.0132381	Yes	No
Esophagus-Muscularis	458	COPS7B	ENSG00000144524.17	2	0.00216901	0.0390422	18	0.0433742	Yes	No
Esophagus-Muscularis	458	NPPC	ENSG00000163273.3	2	8.63242e-06	0.000146751	17	0.000386765	Yes	Yes
Esophagus-Muscularis	458	DIS3L2	ENSG00000144535.19	2	0.000343408	0.00755498	22	0.0114685	Yes	No
Esophagus-Muscularis	458	ECEL1	ENSG00000171551.11	2	0.00100292	0.0190555	19	0.0239557	Yes	No
Esophagus-Muscularis	458	TIGD1	ENSG00000221944.6	2	4.40515e-07	7.92928e-06	18	2.64038e-05	Yes	Yes
Esophagus-Muscularis	458	EIF4E2	ENSG00000135930.13	2	0.000150598	0.00286137	19	0.00520362	Yes	Yes
Esophagus-Muscularis	458	EFHD1	ENSG00000115468.11	2	3.98959e-05	0.000758021	19	0.00168213	Yes	Yes
Esophagus-Muscularis	458	GIGYF2	ENSG00000204120.14	2	3.08175e-05	0.00061635	20	0.00139925	Yes	Yes
Esophagus-Muscularis	458	C2orf82	ENSG00000182600.9	2	0.000129457	0.00245968	19	0.00458433	Yes	Yes
Esophagus-Muscularis	458	NGEF	ENSG00000066248.14	2	2.79028e-20	5.8596e-19	21	6.64871e-18	Yes	Yes
Esophagus-Muscularis	458	INPP5D	ENSG00000168918.13	2	0.0012717	0.0279774	22	0.0327536	Yes	No
Esophagus-Muscularis	458	ATG16L1	ENSG00000085978.21	2	0.0012438	0.0273637	22	0.0321584	Yes	No
Esophagus-Muscularis	458	DGKD	ENSG00000077044.10	2	0.00307938	0.0708258	23	0.0741481	No	No
Esophagus-Muscularis	458	USP40	ENSG00000085982.13	2	5.43268e-25	1.19519e-23	22	1.81367e-22	Yes	Yes
Esophagus-Muscularis	458	HJURP	ENSG00000123485.11	2	0.000466218	0.010723	23	0.0151245	Yes	No
Esophagus-Muscularis	458	ARL4C	ENSG00000188042.7	2	0.00134817	0.032356	24	0.0370078	Yes	No
Esophagus-Muscularis	458	SH3BP4	ENSG00000130147.15	2	5.42524e-05	0.00130206	24	0.00268052	Yes	Yes
Esophagus-Muscularis	458	AGAP1	ENSG00000157985.18	2	0.000438106	0.012267	28	0.0168352	Yes	No
Esophagus-Muscularis	458	IQCA1	ENSG00000132321.16	2	0.000522045	0.0104409	20	0.0148075	Yes	No
Esophagus-Muscularis	458	ACKR3	ENSG00000144476.5	2	1.25906e-08	2.2663e-07	18	9.27349e-07	Yes	Yes
Esophagus-Muscularis	458	COPS8	ENSG00000198612.10	2	0.000183808	0.00385997	21	0.00664687	Yes	Yes
Esophagus-Muscularis	458	AC112715.2	ENSG00000224132.2	2	3.2747e-06	6.87687e-05	21	0.000192984	Yes	Yes
Esophagus-Muscularis	458	COL6A3	ENSG00000163359.15	2	0.000434353	0.00955576	22	0.0138067	Yes	No
Esophagus-Muscularis	458	MLPH	ENSG00000115648.13	2	0.00579298	0.127446	22	0.129072	No	No
Esophagus-Muscularis	458	RAB17	ENSG00000124839.12	2	0.000427008	0.00982119	23	0.0141135	Yes	No
Esophagus-Muscularis	458	AC096574.5	ENSG00000227107.1	2	6.85e-07	1.5755e-05	23	4.9851e-05	Yes	Yes
Esophagus-Muscularis	458	LRRFIP1	ENSG00000124831.18	2	0.00100236	0.0240567	24	0.0289499	Yes	No
Esophagus-Muscularis	458	RBM44	ENSG00000177483.11	2	4.23308e-32	9.73608e-31	23	2.1269e-29	Yes	Yes
Esophagus-Muscularis	458	RAMP1	ENSG00000132329.10	2	4.75779e-19	1.09429e-17	23	1.13586e-16	Yes	Yes
Esophagus-Muscularis	458	UBE2F	ENSG00000184182.18	2	1.45163e-20	3.33876e-19	23	3.84308e-18	Yes	Yes
Esophagus-Muscularis	458	SCLY	ENSG00000132330.16	2	1.43194e-10	3.29346e-09	23	1.66495e-08	Yes	Yes
Esophagus-Muscularis	458	ESPNL	ENSG00000144488.14	2	4.7332e-71	1.13597e-69	24	1.28562e-67	Yes	Yes
Esophagus-Muscularis	458	KLHL30	ENSG00000168427.8	2	1.07998e-11	2.59195e-10	24	1.47098e-09	Yes	Yes
Esophagus-Muscularis	458	ERFE	ENSG00000178752.15	2	5.78593e-07	1.38862e-05	24	4.43621e-05	Yes	Yes
Esophagus-Muscularis	458	ILKAP	ENSG00000132323.8	2	4.26476e-07	1.02354e-05	24	3.34357e-05	Yes	Yes
Esophagus-Muscularis	458	HES6	ENSG00000144485.10	2	2.68893e-09	6.45343e-08	24	2.83867e-07	Yes	Yes
Esophagus-Muscularis	458	PER2	ENSG00000132326.11	2	0.000272685	0.00681712	25	0.0105885	Yes	No
Esophagus-Muscularis	458	TRAF3IP1	ENSG00000204104.11	2	0.000486702	0.0121676	25	0.0167236	Yes	No
Esophagus-Muscularis	458	ASB1	ENSG00000065802.11	2	1.56509e-13	3.75622e-12	24	2.53235e-11	Yes	Yes
Esophagus-Muscularis	458	TWIST2	ENSG00000233608.3	2	4.08827e-08	1.02207e-06	25	3.83428e-06	Yes	Yes
Esophagus-Muscularis	458	HDAC4	ENSG00000068024.16	2	4.94259e-29	1.48278e-27	30	2.75831e-26	Yes	Yes
Esophagus-Muscularis	458	NDUFA10	ENSG00000130414.11	2	6.32885e-39	1.83537e-37	29	5.54148e-36	Yes	Yes
Esophagus-Muscularis	458	COPS9	ENSG00000172428.10	2	0.00242264	0.0654112	27	0.0689114	No	No
Esophagus-Muscularis	458	GPC1	ENSG00000063660.8	2	1.91498e-05	0.000497895	26	0.00115821	Yes	Yes
Esophagus-Muscularis	458	ANKMY1	ENSG00000144504.15	2	2.87537e-24	7.76351e-23	27	1.13774e-21	Yes	Yes
Esophagus-Muscularis	458	DUSP28	ENSG00000188542.9	2	0.000327531	0.0085158	26	0.0126137	Yes	No
Esophagus-Muscularis	458	RNPEPL1	ENSG00000142327.12	2	2.70764e-05	0.000703988	26	0.00157759	Yes	Yes
Esophagus-Muscularis	458	CAPN10	ENSG00000142330.19	2	5.83852e-09	1.51802e-07	26	6.35967e-07	Yes	Yes
Esophagus-Muscularis	458	GPR35	ENSG00000178623.11	2	6.60164e-34	1.71643e-32	26	3.99331e-31	Yes	Yes
Esophagus-Muscularis	458	KIF1A	ENSG00000130294.15	2	0.000153793	0.00415242	27	0.00705694	Yes	Yes
Esophagus-Muscularis	458	AGXT	ENSG00000172482.4	2	0.000692009	0.0179922	26	0.0228644	Yes	No
Esophagus-Muscularis	458	C2orf54	ENSG00000172478.17	2	0.000371941	0.00967046	26	0.0139368	Yes	No
Esophagus-Muscularis	458	SNED1	ENSG00000162804.13	2	1.84805e-11	4.80494e-10	26	2.66145e-09	Yes	Yes
Esophagus-Muscularis	458	MTERF4	ENSG00000122085.16	2	4.14662e-11	1.03665e-09	25	5.53914e-09	Yes	Yes
Esophagus-Muscularis	458	PASK	ENSG00000115687.13	2	4.62848e-10	1.15712e-08	25	5.52933e-08	Yes	Yes
Esophagus-Muscularis	458	PPP1R7	ENSG00000115685.14	2	0.000550799	0.0132192	24	0.0178804	Yes	No
Esophagus-Muscularis	458	ANO7	ENSG00000146205.13	2	2.70303e-29	6.21696e-28	23	1.17393e-26	Yes	Yes
Esophagus-Muscularis	458	HDLBP	ENSG00000115677.16	2	2.04943e-23	4.71369e-22	23	6.57293e-21	Yes	Yes
Esophagus-Muscularis	458	SEPT2	ENSG00000168385.17	2	1.96013e-48	4.11628e-47	21	1.79621e-45	Yes	Yes
Esophagus-Muscularis	458	FARP2	ENSG00000006607.13	2	4.49014e-14	9.4293e-13	21	6.70214e-12	Yes	Yes
Esophagus-Muscularis	458	STK25	ENSG00000115694.14	2	0.000534119	0.0101483	19	0.0144827	Yes	No
Esophagus-Muscularis	458	BOK	ENSG00000176720.4	2	3.09221e-17	5.56597e-16	18	5.13345e-15	Yes	Yes
Esophagus-Muscularis	458	RP11-367H1.1	ENSG00000273113.1	2	3.28499e-08	5.91298e-07	18	2.29634e-06	Yes	Yes
Esophagus-Muscularis	458	THAP4	ENSG00000176946.11	2	0.00747999	0.13464	18	0.136051	No	No
Esophagus-Muscularis	458	ATG4B	ENSG00000168397.16	2	1.36097e-07	2.31365e-06	17	8.29134e-06	Yes	Yes
Esophagus-Muscularis	458	DTYMK	ENSG00000168393.12	2	1.27606e-06	2.04169e-05	16	6.33228e-05	Yes	Yes
Esophagus-Muscularis	458	ING5	ENSG00000168395.15	2	4.79505e-15	7.67207e-14	16	6.02703e-13	Yes	Yes
Esophagus-Muscularis	458	D2HGDH	ENSG00000180902.17	2	9.93161e-47	1.58906e-45	16	6.52816e-44	Yes	Yes
Esophagus-Muscularis	458	GAL3ST2	ENSG00000154252.11	2	1.03435e-18	1.55153e-17	15	1.5963e-16	Yes	Yes
Esophagus-Muscularis	458	NEU4	ENSG00000204099.11	2	8.67801e-09	1.3017e-07	15	5.50626e-07	Yes	Yes
Esophagus-Muscularis	458	AC114730.2	ENSG00000235151.1	2	1.92705e-05	0.000289057	15	0.000712168	Yes	Yes
Esophagus-Muscularis	458	PDCD1	ENSG00000188389.10	2	0.000102583	0.00143616	14	0.00291486	Yes	Yes
Esophagus-Muscularis	458	RTP5	ENSG00000188011.5	2	0.00122109	0.0170953	14	0.0219616	Yes	No
Esophagus-Muscularis	458	AC131097.4	ENSG00000216921.7	2	5.02893e-12	7.0405e-11	14	4.24268e-10	Yes	Yes
Esophagus-Muscularis	458	LINC01238	ENSG00000237940.3	2	2.09008e-12	2.71711e-11	13	1.69621e-10	Yes	Yes
Esophagus-Muscularis	458	LINC01238	ENSG00000261186.2	2	3.12379e-45	3.74854e-44	12	1.47107e-42	Yes	Yes
Esophagus-Muscularis	458	CHL1	ENSG00000134121.9	3	6.75666e-10	1.08107e-08	16	5.18143e-08	Yes	Yes
Esophagus-Muscularis	458	LINC01266	ENSG00000224957.5	3	9.90955e-05	0.00237829	24	0.00445965	Yes	Yes
Esophagus-Muscularis	458	AC090044.2	ENSG00000224239.1	3	0.000724911	0.0181228	25	0.0229936	Yes	No
Esophagus-Muscularis	458	CNTN6	ENSG00000134115.12	3	3.21858e-24	1.02995e-22	32	1.49936e-21	Yes	Yes
Esophagus-Muscularis	458	CNTN4	ENSG00000144619.14	3	0.000159508	0.00717785	45	0.0110093	Yes	No
Esophagus-Muscularis	458	IL5RA	ENSG00000091181.19	3	3.55066e-05	0.00102969	29	0.00218891	Yes	Yes
Esophagus-Muscularis	458	TRNT1	ENSG00000072756.16	3	2.47669e-06	6.93472e-05	28	0.000194545	Yes	Yes
Esophagus-Muscularis	458	CRBN	ENSG00000113851.14	3	9.03874e-12	2.62124e-10	29	1.48712e-09	Yes	Yes
Esophagus-Muscularis	458	SUMF1	ENSG00000144455.13	3	2.1503e-36	7.52607e-35	35	1.99731e-33	Yes	Yes
Esophagus-Muscularis	458	LRRN1	ENSG00000175928.5	3	0.000889746	0.0231334	26	0.0280427	Yes	No
Esophagus-Muscularis	458	SETMAR	ENSG00000170364.12	3	2.36179e-06	5.6683e-05	24	0.000161654	Yes	Yes
Esophagus-Muscularis	458	ITPR1	ENSG00000150995.18	3	4.65896e-05	0.00130451	28	0.00268493	Yes	Yes
Esophagus-Muscularis	458	EGOT	ENSG00000235947.1	3	0.000472258	0.0108619	23	0.015264	Yes	No
Esophagus-Muscularis	458	BHLHE40	ENSG00000134107.4	3	5.37731e-06	0.000129055	24	0.000344482	Yes	Yes
Esophagus-Muscularis	458	ARL8B	ENSG00000134108.12	3	6.63895e-05	0.00165974	25	0.00329767	Yes	Yes
Esophagus-Muscularis	458	EDEM1	ENSG00000134109.10	3	6.34106e-06	0.000158526	25	0.000415179	Yes	Yes
Esophagus-Muscularis	458	LMCD1	ENSG00000071282.11	3	0.000176638	0.0045926	26	0.00767105	Yes	Yes
Esophagus-Muscularis	458	SSUH2	ENSG00000125046.14	3	7.48135e-19	1.87034e-17	25	1.91197e-16	Yes	Yes
Esophagus-Muscularis	458	CAV3	ENSG00000182533.6	3	0.000934219	0.0233555	25	0.0282612	Yes	No
Esophagus-Muscularis	458	OXTR	ENSG00000180914.10	3	3.40932e-07	8.18238e-06	24	2.71641e-05	Yes	Yes
Esophagus-Muscularis	458	RAD18	ENSG00000070950.9	3	1.25616e-14	3.1404e-13	25	2.3323e-12	Yes	Yes
Esophagus-Muscularis	458	SRGAP3	ENSG00000196220.15	3	4.134e-42	9.92161e-41	24	3.45327e-39	Yes	Yes
Esophagus-Muscularis	458	THUMPD3	ENSG00000134077.15	3	4.11694e-18	8.64557e-17	21	8.44436e-16	Yes	Yes
Esophagus-Muscularis	458	SETD5	ENSG00000168137.15	3	0.000949143	0.019932	21	0.0248399	Yes	No
Esophagus-Muscularis	458	LHFPL4	ENSG00000156959.8	3	0.00114555	0.0240565	21	0.0289499	Yes	No
Esophagus-Muscularis	458	MTMR14	ENSG00000163719.19	3	0.00427826	0.0898434	21	0.0924956	No	No
Esophagus-Muscularis	458	CPNE9	ENSG00000144550.12	3	0.000556934	0.0111387	20	0.0155656	Yes	No
Esophagus-Muscularis	458	BRPF1	ENSG00000156983.15	3	0.00027847	0.0055694	20	0.00899701	Yes	Yes
Esophagus-Muscularis	458	OGG1	ENSG00000114026.21	3	0.000519787	0.0103957	20	0.014759	Yes	No
Esophagus-Muscularis	458	CAMK1	ENSG00000134072.10	3	0.000595969	0.0113234	19	0.0157672	Yes	No
Esophagus-Muscularis	458	TADA3	ENSG00000171148.13	3	0.000182399	0.00346557	19	0.00610005	Yes	Yes
Esophagus-Muscularis	458	ARPC4	ENSG00000241553.12	3	0.00290132	0.0551251	19	0.0589313	No	No
Esophagus-Muscularis	458	TTLL3	ENSG00000214021.15	3	2.7831e-06	5.28789e-05	19	0.000151668	Yes	Yes
Esophagus-Muscularis	458	RPUSD3	ENSG00000156990.14	3	3.37826e-25	6.41869e-24	19	9.88558e-23	Yes	Yes
Esophagus-Muscularis	458	CIDEC	ENSG00000187288.10	3	0.00367299	0.0697867	19	0.0731258	No	No
Esophagus-Muscularis	458	JAGN1	ENSG00000171135.13	3	3.03923e-21	5.77453e-20	19	7.01988e-19	Yes	Yes
Esophagus-Muscularis	458	IL17RE	ENSG00000163701.18	3	0.000487037	0.0092537	19	0.0134712	Yes	No
Esophagus-Muscularis	458	IL17RC	ENSG00000163702.18	3	0.000105272	0.00200018	19	0.00385022	Yes	Yes
Esophagus-Muscularis	458	CRELD1	ENSG00000163703.17	3	5.87112e-21	1.11551e-19	19	1.33027e-18	Yes	Yes
Esophagus-Muscularis	458	PRRT3	ENSG00000163704.11	3	0.00589676	0.112039	19	0.114028	No	No
Esophagus-Muscularis	458	EMC3	ENSG00000125037.12	3	0.000152142	0.00289069	19	0.00524824	Yes	Yes
Esophagus-Muscularis	458	AC022007.5	ENSG00000206567.9	3	0.00117582	0.0223406	19	0.027253	Yes	No
Esophagus-Muscularis	458	FANCD2	ENSG00000144554.10	3	4.52467e-05	0.000859687	19	0.00187704	Yes	Yes
Esophagus-Muscularis	458	BRK1	ENSG00000254999.3	3	1.064e-05	0.00019152	18	0.000492617	Yes	Yes
Esophagus-Muscularis	458	VHL	ENSG00000134086.7	3	4.37744e-05	0.000787939	18	0.00173928	Yes	Yes
Esophagus-Muscularis	458	IRAK2	ENSG00000134070.4	3	0.00052069	0.00989312	19	0.0141843	Yes	No
Esophagus-Muscularis	458	TATDN2	ENSG00000157014.10	3	9.93234e-05	0.00178782	18	0.00350648	Yes	Yes
Esophagus-Muscularis	458	GHRL	ENSG00000157017.15	3	7.96049e-10	1.43289e-08	18	6.76055e-08	Yes	Yes
Esophagus-Muscularis	458	SEC13	ENSG00000157020.17	3	0.000402155	0.00723879	18	0.0110805	Yes	No
Esophagus-Muscularis	458	ATP2B2	ENSG00000157087.17	3	5.55296e-05	0.00122165	22	0.00253942	Yes	Yes
Esophagus-Muscularis	458	SLC6A1	ENSG00000157103.10	3	5.7435e-14	1.20614e-12	21	8.49379e-12	Yes	Yes
Esophagus-Muscularis	458	HRH1	ENSG00000196639.6	3	0.000752757	0.0158079	21	0.0206081	Yes	No
Esophagus-Muscularis	458	ATG7	ENSG00000197548.12	3	4.03106e-12	8.46522e-11	21	5.0647e-10	Yes	Yes
Esophagus-Muscularis	458	VGLL4	ENSG00000144560.14	3	0.00179044	0.0358087	20	0.040319	Yes	No
Esophagus-Muscularis	458	TAMM41	ENSG00000144559.10	3	7.0277e-61	1.33526e-59	19	1.00962e-57	Yes	Yes
Esophagus-Muscularis	458	SYN2	ENSG00000157152.16	3	3.52625e-22	7.40513e-21	21	9.62941e-20	Yes	Yes
Esophagus-Muscularis	458	TIMP4	ENSG00000157150.4	3	0.000503445	0.00956545	19	0.0138173	Yes	No
Esophagus-Muscularis	458	PPARG	ENSG00000132170.19	3	0.000285172	0.0059886	21	0.00954498	Yes	Yes
Esophagus-Muscularis	458	TSEN2	ENSG00000154743.17	3	3.23153e-09	6.78622e-08	21	2.97461e-07	Yes	Yes
Esophagus-Muscularis	458	MKRN2OS	ENSG00000225526.4	3	0.000788407	0.0165566	21	0.0213852	Yes	No
Esophagus-Muscularis	458	MKRN2	ENSG00000075975.15	3	1.2534e-09	2.63215e-08	21	1.21189e-07	Yes	Yes
Esophagus-Muscularis	458	RAF1	ENSG00000132155.11	3	0.00116641	0.0256611	22	0.0305661	Yes	No
Esophagus-Muscularis	458	TMEM40	ENSG00000088726.15	3	0.00220286	0.0462601	21	0.050369	No	No
Esophagus-Muscularis	458	CAND2	ENSG00000144712.11	3	4.65056e-05	0.000976618	21	0.00209487	Yes	Yes
Esophagus-Muscularis	458	RPL32	ENSG00000144713.12	3	0.00120169	0.0252355	21	0.0301267	Yes	No
Esophagus-Muscularis	458	IQSEC1	ENSG00000144711.13	3	0.00119409	0.02627	22	0.0311223	Yes	No
Esophagus-Muscularis	458	NUP210	ENSG00000132182.11	3	4.79281e-05	0.00105442	22	0.00223443	Yes	Yes
Esophagus-Muscularis	458	HDAC11	ENSG00000163517.14	3	0.00363723	0.0763818	21	0.0794762	No	No
Esophagus-Muscularis	458	FBLN2	ENSG00000163520.13	3	2.51682e-07	5.78869e-06	23	1.96488e-05	Yes	Yes
Esophagus-Muscularis	458	CHCHD4	ENSG00000163528.12	3	4.45419e-06	9.79922e-05	22	0.00026767	Yes	Yes
Esophagus-Muscularis	458	TMEM43	ENSG00000170876.7	3	1.86851e-06	4.11072e-05	22	0.000120889	Yes	Yes
Esophagus-Muscularis	458	XPC	ENSG00000154767.14	3	4.09009e-08	8.99819e-07	22	3.407e-06	Yes	Yes
Esophagus-Muscularis	458	LSM3	ENSG00000170860.3	3	0.001608	0.035376	22	0.0398946	Yes	No
Esophagus-Muscularis	458	SLC6A6	ENSG00000131389.16	3	0.00262181	0.055058	21	0.0588776	No	No
Esophagus-Muscularis	458	GRIP2	ENSG00000144596.12	3	3.6244e-12	7.61124e-11	21	4.56935e-10	Yes	Yes
Esophagus-Muscularis	458	CCDC174	ENSG00000154781.15	3	5.85783e-07	1.11299e-05	19	3.61422e-05	Yes	Yes
Esophagus-Muscularis	458	FGD5	ENSG00000154783.11	3	0.00174936	0.0332378	19	0.0378808	Yes	No
Esophagus-Muscularis	458	NR2C2	ENSG00000177463.15	3	0.000111548	0.00223095	20	0.00422081	Yes	Yes
Esophagus-Muscularis	458	MRPS25	ENSG00000131368.7	3	0.000308906	0.00586921	19	0.00938197	Yes	Yes
Esophagus-Muscularis	458	RBSN	ENSG00000131381.12	3	0.000307153	0.00614306	20	0.00974072	Yes	Yes
Esophagus-Muscularis	458	CAPN7	ENSG00000131375.9	3	5.76546e-05	0.00121075	21	0.00251974	Yes	Yes
Esophagus-Muscularis	458	SH3BP5	ENSG00000131370.15	3	8.52343e-05	0.00178992	21	0.00350981	Yes	Yes
Esophagus-Muscularis	458	METTL6	ENSG00000206562.11	3	3.73132e-14	7.46264e-13	20	5.35198e-12	Yes	Yes
Esophagus-Muscularis	458	EAF1	ENSG00000144597.13	3	0.000624354	0.0124871	20	0.0170775	Yes	No
Esophagus-Muscularis	458	COLQ	ENSG00000206561.12	3	9.4997e-05	0.00189994	20	0.00368762	Yes	Yes
Esophagus-Muscularis	458	HACL1	ENSG00000131373.14	3	1.44421e-05	0.000288842	20	0.000711739	Yes	Yes
Esophagus-Muscularis	458	BTD	ENSG00000169814.12	3	0.000196432	0.00392864	20	0.00674327	Yes	Yes
Esophagus-Muscularis	458	ANKRD28	ENSG00000206560.11	3	0.000221593	0.00487504	22	0.0080571	Yes	Yes
Esophagus-Muscularis	458	GALNT15	ENSG00000131386.17	3	5.88815e-05	0.00117763	20	0.00246016	Yes	Yes
Esophagus-Muscularis	458	DPH3	ENSG00000154813.9	3	0.00451325	0.090265	20	0.0928861	No	No
Esophagus-Muscularis	458	OXNAD1	ENSG00000154814.13	3	0.000247099	0.00494197	20	0.00815541	Yes	Yes
Esophagus-Muscularis	458	RFTN1	ENSG00000131378.13	3	3.06367e-25	6.12734e-24	20	9.47011e-23	Yes	Yes
Esophagus-Muscularis	458	PLCL2	ENSG00000154822.17	3	3.80328e-05	0.000722624	19	0.00161419	Yes	Yes
Esophagus-Muscularis	458	TBC1D5	ENSG00000131374.14	3	0.00160577	0.0337213	21	0.0383344	Yes	No
Esophagus-Muscularis	458	SATB1	ENSG00000182568.16	3	9.70825e-10	1.26207e-08	13	5.9933e-08	Yes	Yes
Esophagus-Muscularis	458	KCNH8	ENSG00000183960.8	3	0.0014152	0.0283041	20	0.0330588	Yes	No
Esophagus-Muscularis	458	EFHB	ENSG00000163576.17	3	2.2585e-97	4.29115e-96	19	1.75059e-93	Yes	Yes
Esophagus-Muscularis	458	RAB5A	ENSG00000144566.10	3	0.00712612	0.135396	19	0.136784	No	No
Esophagus-Muscularis	458	PP2D1	ENSG00000183977.13	3	1.05649e-06	2.00733e-05	19	6.23122e-05	Yes	Yes
Esophagus-Muscularis	458	KAT2B	ENSG00000114166.7	3	0.000294144	0.00588287	20	0.00940209	Yes	Yes
Esophagus-Muscularis	458	SGO1	ENSG00000129810.14	3	0.000852906	0.0170581	20	0.0219248	Yes	No
Esophagus-Muscularis	458	ZNF385D	ENSG00000151789.10	3	0.000190689	0.00724619	38	0.011089	Yes	No
Esophagus-Muscularis	458	UBE2E2	ENSG00000182247.9	3	0.000332071	0.00763764	23	0.0115749	Yes	No
Esophagus-Muscularis	458	UBE2E1	ENSG00000170142.11	3	5.17915e-05	0.00103583	20	0.00219956	Yes	Yes
Esophagus-Muscularis	458	NKIRAS1	ENSG00000197885.10	3	1.69105e-07	3.38211e-06	20	1.18468e-05	Yes	Yes
Esophagus-Muscularis	458	RPL15	ENSG00000174748.18	3	2.63242e-05	0.000526485	20	0.0012183	Yes	Yes
Esophagus-Muscularis	458	NR1D2	ENSG00000174738.12	3	0.000569132	0.0113826	20	0.0158333	Yes	No
Esophagus-Muscularis	458	THRB	ENSG00000151090.17	3	4.39723e-10	1.09931e-08	25	5.26599e-08	Yes	Yes
Esophagus-Muscularis	458	AC133680.1	ENSG00000237838.1	3	0.000253028	0.00581965	23	0.00931962	Yes	Yes
Esophagus-Muscularis	458	RARB	ENSG00000077092.18	3	0.000555932	0.0127864	23	0.0173957	Yes	No
Esophagus-Muscularis	458	TOP2B	ENSG00000077097.15	3	7.61024e-05	0.00152205	20	0.00306436	Yes	Yes
Esophagus-Muscularis	458	NGLY1	ENSG00000151092.16	3	0.00101404	0.0202809	20	0.0251871	Yes	No
Esophagus-Muscularis	458	OXSM	ENSG00000151093.7	3	8.12011e-08	1.54282e-06	19	5.65959e-06	Yes	Yes
Esophagus-Muscularis	458	LRRC3B	ENSG00000179796.11	3	7.59802e-05	0.00144362	19	0.00292764	Yes	Yes
Esophagus-Muscularis	458	NEK10	ENSG00000163491.16	3	2.75402e-05	0.000578344	21	0.00132221	Yes	Yes
Esophagus-Muscularis	458	SLC4A7	ENSG00000033867.16	3	1.29937e-08	2.72867e-07	21	1.10623e-06	Yes	Yes
Esophagus-Muscularis	458	RP11-222K16.1	ENSG00000271943.1	3	1.84786e-09	3.32616e-08	18	1.51355e-07	Yes	Yes
Esophagus-Muscularis	458	LINC02084	ENSG00000272282.1	3	5.87582e-09	1.05765e-07	18	4.51198e-07	Yes	Yes
Esophagus-Muscularis	458	EOMES	ENSG00000163508.12	3	5.68287e-05	0.00102292	18	0.00217582	Yes	Yes
Esophagus-Muscularis	458	CMC1	ENSG00000187118.12	3	0.00371358	0.070558	19	0.0738854	No	No
Esophagus-Muscularis	458	AZI2	ENSG00000163512.13	3	0.00237732	0.0451692	19	0.049313	Yes	No
Esophagus-Muscularis	458	ZCWPW2	ENSG00000206559.7	3	0.000220407	0.00462856	21	0.00771458	Yes	Yes
Esophagus-Muscularis	458	RBMS3	ENSG00000144642.21	3	4.29706e-05	0.001461	34	0.00295673	Yes	Yes
Esophagus-Muscularis	458	LINC01985	ENSG00000227260.1	3	0.000760948	0.015219	20	0.0200008	Yes	No
Esophagus-Muscularis	458	TGFBR2	ENSG00000163513.17	3	0.000415932	0.00831865	20	0.0123844	Yes	No
Esophagus-Muscularis	458	GADL1	ENSG00000144644.14	3	4.31499e-06	9.06147e-05	21	0.000249539	Yes	Yes
Esophagus-Muscularis	458	STT3B	ENSG00000163527.9	3	0.000712295	0.0149582	21	0.019738	Yes	No
Esophagus-Muscularis	458	OSBPL10	ENSG00000144645.13	3	5.43246e-10	1.24947e-08	23	5.93826e-08	Yes	Yes
Esophagus-Muscularis	458	ZNF860	ENSG00000197385.5	3	0.00178772	0.0339667	19	0.0385785	Yes	No
Esophagus-Muscularis	458	GPD1L	ENSG00000152642.10	3	6.96755e-05	0.00139351	20	0.00284376	Yes	Yes
Esophagus-Muscularis	458	CMTM8	ENSG00000170293.8	3	8.71195e-06	0.000174239	20	0.000452882	Yes	Yes
Esophagus-Muscularis	458	CMTM7	ENSG00000153551.13	3	5.66486e-07	1.07632e-05	19	3.5023e-05	Yes	Yes
Esophagus-Muscularis	458	CMTM6	ENSG00000091317.7	3	7.40414e-05	0.00140679	19	0.00286718	Yes	Yes
Esophagus-Muscularis	458	DYNC1LI1	ENSG00000144635.8	3	0.00221478	0.0420808	19	0.0463158	Yes	No
Esophagus-Muscularis	458	CNOT10	ENSG00000182973.18	3	0.000933647	0.0177393	19	0.0226065	Yes	No
Esophagus-Muscularis	458	CCR4	ENSG00000183813.6	3	0.0015627	0.0281286	18	0.0328998	Yes	No
Esophagus-Muscularis	458	GLB1	ENSG00000170266.15	3	1.42025e-05	0.000269848	19	0.000670113	Yes	Yes
Esophagus-Muscularis	458	TMPPE	ENSG00000188167.8	3	0.00123113	0.0221604	18	0.0270916	Yes	No
Esophagus-Muscularis	458	CRTAP	ENSG00000170275.14	3	2.71042e-08	4.87875e-07	18	1.91461e-06	Yes	Yes
Esophagus-Muscularis	458	SUSD5	ENSG00000173705.8	3	0.00166328	0.0316024	19	0.036257	Yes	No
Esophagus-Muscularis	458	FBXL2	ENSG00000153558.13	3	6.28186e-06	0.000113073	18	0.000305018	Yes	Yes
Esophagus-Muscularis	458	UBP1	ENSG00000153560.11	3	0.000156141	0.00265439	17	0.00488597	Yes	Yes
Esophagus-Muscularis	458	CLASP2	ENSG00000163539.16	3	0.000110775	0.00199396	18	0.00383994	Yes	Yes
Esophagus-Muscularis	458	RP11-10C24.2	ENSG00000271324.1	3	5.03231e-09	8.55493e-08	17	3.69814e-07	Yes	Yes
Esophagus-Muscularis	458	RP11-10C24.3	ENSG00000271643.1	3	1.80069e-07	3.06118e-06	17	1.07895e-05	Yes	Yes
Esophagus-Muscularis	458	RP11-10C24.1	ENSG00000271020.1	3	3.27943e-05	0.000557503	17	0.00128107	Yes	Yes
Esophagus-Muscularis	458	PDCD6IP	ENSG00000170248.13	3	2.87824e-05	0.0004893	17	0.00114018	Yes	Yes
Esophagus-Muscularis	458	ARPP21	ENSG00000172995.16	3	0.000559518	0.0111904	20	0.0156217	Yes	No
Esophagus-Muscularis	458	STAC	ENSG00000144681.10	3	5.28169e-06	9.50704e-05	18	0.00026046	Yes	Yes
Esophagus-Muscularis	458	DCLK3	ENSG00000163673.7	3	2.16929e-05	0.000368779	17	0.000886424	Yes	Yes
Esophagus-Muscularis	458	LINC02033	ENSG00000279727.1	3	0.00112235	0.01908	17	0.0239826	Yes	No
Esophagus-Muscularis	458	TRANK1	ENSG00000168016.13	3	0.000534819	0.00909193	17	0.0132831	Yes	No
Esophagus-Muscularis	458	RP11-129K12.1	ENSG00000272334.1	3	0.00247571	0.0420871	17	0.0463198	Yes	No
Esophagus-Muscularis	458	EPM2AIP1	ENSG00000178567.7	3	0.00140223	0.0238379	17	0.0287221	Yes	No
Esophagus-Muscularis	458	MLH1	ENSG00000076242.14	3	0.000366823	0.00623599	17	0.00986488	Yes	Yes
Esophagus-Muscularis	458	LRRFIP2	ENSG00000093167.17	3	2.83286e-18	4.81586e-17	17	4.7891e-16	Yes	Yes
Esophagus-Muscularis	458	RP11-259K5.1	ENSG00000271653.1	3	0.00321741	0.0482611	15	0.052301	No	No
Esophagus-Muscularis	458	GOLGA4	ENSG00000144674.16	3	7.28425e-05	0.00116548	16	0.00243914	Yes	Yes
Esophagus-Muscularis	458	C3orf35	ENSG00000198590.11	3	0.0023098	0.034647	15	0.0391895	Yes	No
Esophagus-Muscularis	458	ITGA9	ENSG00000144668.11	3	0.001397	0.0251461	18	0.0300444	Yes	No
Esophagus-Muscularis	458	CTDSPL	ENSG00000144677.14	3	7.56581e-05	0.00113487	15	0.00238418	Yes	Yes
Esophagus-Muscularis	458	VILL	ENSG00000136059.14	3	0.00133206	0.0199808	15	0.0248902	Yes	No
Esophagus-Muscularis	458	PLCD1	ENSG00000187091.13	3	4.81622e-05	0.000722434	15	0.00161397	Yes	Yes
Esophagus-Muscularis	458	DLEC1	ENSG00000008226.19	3	0.00247742	0.0396388	16	0.0439467	Yes	No
Esophagus-Muscularis	458	ACAA1	ENSG00000060971.17	3	0.000238777	0.00358166	15	0.00626041	Yes	Yes
Esophagus-Muscularis	458	MYD88	ENSG00000172936.12	3	1.59147e-05	0.000238721	15	0.000600465	Yes	Yes
Esophagus-Muscularis	458	OXSR1	ENSG00000172939.8	3	0.000459784	0.00735655	16	0.0112177	Yes	No
Esophagus-Muscularis	458	SLC22A13	ENSG00000172940.11	3	0.000774746	0.0123959	16	0.0169824	Yes	No
Esophagus-Muscularis	458	SLC22A14	ENSG00000144671.10	3	0.00109908	0.0175853	16	0.0224643	Yes	No
Esophagus-Muscularis	458	XYLB	ENSG00000093217.9	3	0.00095808	0.0162874	17	0.0210936	Yes	No
Esophagus-Muscularis	458	ACVR2B	ENSG00000114739.13	3	0.00431252	0.0733128	17	0.0765371	No	No
Esophagus-Muscularis	458	EXOG	ENSG00000157036.12	3	0.000205685	0.00349665	17	0.00614181	Yes	Yes
Esophagus-Muscularis	458	SCN5A	ENSG00000183873.15	3	1.44625e-08	2.45863e-07	17	1.00207e-06	Yes	Yes
Esophagus-Muscularis	458	SCN11A	ENSG00000168356.11	3	0.00119957	0.0215923	18	0.0265172	Yes	No
Esophagus-Muscularis	458	WDR48	ENSG00000114742.13	3	3.49279e-06	6.28701e-05	18	0.000177997	Yes	Yes
Esophagus-Muscularis	458	GORASP1	ENSG00000114745.13	3	8.30354e-05	0.00149464	18	0.0030154	Yes	Yes
Esophagus-Muscularis	458	TTC21A	ENSG00000168026.18	3	8.99256e-15	1.61866e-13	18	1.2292e-12	Yes	Yes
Esophagus-Muscularis	458	CSRNP1	ENSG00000144655.14	3	0.000130237	0.00234427	18	0.00440432	Yes	Yes
Esophagus-Muscularis	458	XIRP1	ENSG00000168334.8	3	5.57236e-05	0.00100302	18	0.00214156	Yes	Yes
Esophagus-Muscularis	458	CX3CR1	ENSG00000168329.13	3	2.2114e-11	4.20167e-10	19	2.34135e-09	Yes	Yes
Esophagus-Muscularis	458	SLC25A38	ENSG00000144659.10	3	0.000357268	0.00643082	18	0.010102	Yes	No
Esophagus-Muscularis	458	RPSA	ENSG00000168028.13	3	9.74933e-14	1.75488e-12	18	1.21917e-11	Yes	Yes
Esophagus-Muscularis	458	MOBP	ENSG00000168314.17	3	0.00966549	0.173979	18	0.174946	No	No
Esophagus-Muscularis	458	MYRIP	ENSG00000170011.13	3	9.92821e-05	0.00178708	18	0.0035062	Yes	Yes
Esophagus-Muscularis	458	EIF1B	ENSG00000114784.3	3	0.000284482	0.00426722	15	0.00722127	Yes	Yes
Esophagus-Muscularis	458	ENTPD3	ENSG00000168032.8	3	1.33542e-08	2.00313e-07	15	8.2602e-07	Yes	Yes
Esophagus-Muscularis	458	RPL14	ENSG00000188846.13	3	0.000467169	0.00700753	15	0.0108048	Yes	No
Esophagus-Muscularis	458	ZNF619	ENSG00000177873.12	3	1.11222e-06	1.66833e-05	15	5.25324e-05	Yes	Yes
Esophagus-Muscularis	458	ZNF620	ENSG00000177842.11	3	0.000620943	0.00931415	15	0.0135379	Yes	No
Esophagus-Muscularis	458	ZNF621	ENSG00000172888.11	3	7.82998e-06	0.00012528	16	0.000334855	Yes	Yes
Esophagus-Muscularis	458	CTNNB1	ENSG00000168036.16	3	1.82483e-05	0.000291973	16	0.000718345	Yes	Yes
Esophagus-Muscularis	458	ULK4	ENSG00000168038.10	3	1.41001e-53	2.96102e-52	21	1.56453e-50	Yes	Yes
Esophagus-Muscularis	458	TRAK1	ENSG00000182606.14	3	3.19415e-05	0.000638829	20	0.0014443	Yes	Yes
Esophagus-Muscularis	458	CCK	ENSG00000187094.11	3	3.67229e-12	6.97735e-11	19	4.20896e-10	Yes	Yes
Esophagus-Muscularis	458	VIPR1	ENSG00000114812.12	3	4.13583e-05	0.000744449	18	0.00165641	Yes	Yes
Esophagus-Muscularis	458	SEC22C	ENSG00000093183.13	3	3.81609e-09	6.48735e-08	17	2.85287e-07	Yes	Yes
Esophagus-Muscularis	458	SS18L2	ENSG00000008324.11	3	0.000277268	0.00443629	16	0.00744988	Yes	Yes
Esophagus-Muscularis	458	NKTR	ENSG00000114857.17	3	3.91038e-40	6.25661e-39	16	1.97754e-37	Yes	Yes
Esophagus-Muscularis	458	ZBTB47	ENSG00000114853.13	3	0.000443434	0.00709494	16	0.010903	Yes	No
Esophagus-Muscularis	458	KLHL40	ENSG00000157119.11	3	0.000116358	0.00186173	16	0.00362752	Yes	Yes
Esophagus-Muscularis	458	HHATL	ENSG00000010282.14	3	1.54448e-08	2.47116e-07	16	1.00671e-06	Yes	Yes
Esophagus-Muscularis	458	CCDC13	ENSG00000244607.5	3	2.34123e-20	3.74596e-19	16	4.29769e-18	Yes	Yes
Esophagus-Muscularis	458	HIGD1A	ENSG00000181061.13	3	1.20113e-09	1.9218e-08	16	8.96364e-08	Yes	Yes
Esophagus-Muscularis	458	ACKR2	ENSG00000144648.15	3	0.000729513	0.0124017	17	0.016987	Yes	No
Esophagus-Muscularis	458	CYP8B1	ENSG00000180432.5	3	4.49093e-05	0.000718548	16	0.00160632	Yes	Yes
Esophagus-Muscularis	458	ZNF662	ENSG00000182983.14	3	0.000225822	0.00338734	15	0.00598938	Yes	Yes
Esophagus-Muscularis	458	KRBOX1	ENSG00000240747.7	3	0.00343854	0.0515781	15	0.0555116	No	No
Esophagus-Muscularis	458	FAM198A	ENSG00000144649.8	3	1.69338e-05	0.00027094	16	0.000672635	Yes	Yes
Esophagus-Muscularis	458	POMGNT2	ENSG00000144647.5	3	0.000925022	0.0138753	15	0.0185859	Yes	No
Esophagus-Muscularis	458	RP11-136C24.2	ENSG00000227245.1	3	0.00335708	0.0503562	15	0.0543064	No	No
Esophagus-Muscularis	458	SNRK	ENSG00000163788.13	3	0.000649664	0.00974496	15	0.0140238	Yes	No
Esophagus-Muscularis	458	ANO10	ENSG00000160746.12	3	1.96608e-05	0.000294912	15	0.000725067	Yes	Yes
Esophagus-Muscularis	458	ABHD5	ENSG00000011198.7	3	0.000710993	0.0092429	13	0.01346	Yes	No
Esophagus-Muscularis	458	RP4-555D20.2	ENSG00000261786.1	3	0.00837723	0.108904	13	0.111005	No	No
Esophagus-Muscularis	458	TCAIM	ENSG00000179152.19	3	0.00029465	0.00412509	14	0.00701594	Yes	Yes
Esophagus-Muscularis	458	LINC00694	ENSG00000225873.3	3	2.23777e-05	0.000313288	14	0.000765417	Yes	Yes
Esophagus-Muscularis	458	ZNF445	ENSG00000185219.16	3	2.10809e-05	0.000295132	14	0.000725506	Yes	Yes
Esophagus-Muscularis	458	ZNF852	ENSG00000178917.15	3	1.29896e-05	0.000181854	14	0.000470098	Yes	Yes
Esophagus-Muscularis	458	ZKSCAN7	ENSG00000196345.12	3	0.00265202	0.0371283	14	0.0415532	Yes	No
Esophagus-Muscularis	458	ZNF660	ENSG00000144792.9	3	2.1244e-85	2.97416e-84	14	6.21104e-82	Yes	Yes
Esophagus-Muscularis	458	ZNF197	ENSG00000186448.14	3	1.92136e-05	0.000288204	15	0.000710365	Yes	Yes
Esophagus-Muscularis	458	ZNF35	ENSG00000169981.10	3	0.000543636	0.00815454	15	0.0122012	Yes	No
Esophagus-Muscularis	458	RP11-348P10.2	ENSG00000272077.1	3	0.000412347	0.00618521	15	0.00979781	Yes	Yes
Esophagus-Muscularis	458	ZNF502	ENSG00000196653.11	3	5.85663e-13	8.78494e-12	15	5.74163e-11	Yes	Yes
Esophagus-Muscularis	458	ZNF501	ENSG00000186446.11	3	1.15659e-05	0.000173489	15	0.0004512	Yes	Yes
Esophagus-Muscularis	458	KIAA1143	ENSG00000163807.5	3	2.72046e-11	4.08069e-10	15	2.27538e-09	Yes	Yes
Esophagus-Muscularis	458	KIF15	ENSG00000163808.16	3	0.000112364	0.00179783	16	0.00352178	Yes	Yes
Esophagus-Muscularis	458	TMEM42	ENSG00000169964.7	3	0.00119195	0.0178793	15	0.0227555	Yes	No
Esophagus-Muscularis	458	TGM4	ENSG00000163810.11	3	3.59289e-05	0.000538933	15	0.00124329	Yes	Yes
Esophagus-Muscularis	458	ZDHHC3	ENSG00000163812.13	3	2.95862e-05	0.00047338	16	0.00110647	Yes	Yes
Esophagus-Muscularis	458	EXOSC7	ENSG00000075914.12	3	0.000651358	0.00977038	15	0.0140508	Yes	No
Esophagus-Muscularis	458	CLEC3B	ENSG00000163815.5	3	8.56906e-09	1.28536e-07	15	5.44238e-07	Yes	Yes
Esophagus-Muscularis	458	CDCP1	ENSG00000163814.7	3	4.164e-11	6.6624e-10	16	3.64314e-09	Yes	Yes
Esophagus-Muscularis	458	TMEM158	ENSG00000249992.1	3	1.68006e-10	2.6881e-09	16	1.37078e-08	Yes	Yes
Esophagus-Muscularis	458	LARS2	ENSG00000011376.9	3	1.38242e-33	2.62659e-32	19	6.07058e-31	Yes	Yes
Esophagus-Muscularis	458	LIMD1	ENSG00000144791.9	3	2.15467e-40	4.30935e-39	20	1.37195e-37	Yes	Yes
Esophagus-Muscularis	458	SACM1L	ENSG00000211456.10	3	0.000266839	0.00533678	20	0.00868682	Yes	Yes
Esophagus-Muscularis	458	SLC6A20	ENSG00000163817.15	3	3.54893e-06	7.09786e-05	20	0.000198772	Yes	Yes
Esophagus-Muscularis	458	LZTFL1	ENSG00000163818.16	3	0.000450602	0.00901204	20	0.013195	Yes	No
Esophagus-Muscularis	458	FYCO1	ENSG00000163820.14	3	1.28741e-11	2.57481e-10	20	1.46173e-09	Yes	Yes
Esophagus-Muscularis	458	CXCR6	ENSG00000172215.5	3	0.000147193	0.00294386	20	0.00532712	Yes	Yes
Esophagus-Muscularis	458	XCR1	ENSG00000173578.7	3	0.00244218	0.0464014	19	0.0505068	No	No
Esophagus-Muscularis	458	CCR1	ENSG00000163823.3	3	1.77674e-09	3.02046e-08	17	1.38197e-07	Yes	Yes
Esophagus-Muscularis	458	CCR2	ENSG00000121807.5	3	0.000954258	0.0152681	16	0.0200459	Yes	No
Esophagus-Muscularis	458	CCR5	ENSG00000160791.13	3	1.26896e-05	0.000203034	16	0.000519036	Yes	Yes
Esophagus-Muscularis	458	CCRL2	ENSG00000121797.9	3	0.000382636	0.00612217	16	0.00971638	Yes	Yes
Esophagus-Muscularis	458	LINC02009	ENSG00000283646.1	3	8.86202e-06	0.000141792	16	0.000374992	Yes	Yes
Esophagus-Muscularis	458	LTF	ENSG00000012223.12	3	4.08401e-06	6.53442e-05	16	0.000184258	Yes	Yes
Esophagus-Muscularis	458	LRRC2	ENSG00000163827.12	3	1.62893e-07	2.60629e-06	16	9.28019e-06	Yes	Yes
Esophagus-Muscularis	458	TDGF1	ENSG00000241186.9	3	5.25499e-94	8.40798e-93	16	2.73135e-90	Yes	Yes
Esophagus-Muscularis	458	ALS2CL	ENSG00000178038.16	3	1.31899e-10	1.97848e-09	15	1.02319e-08	Yes	Yes
Esophagus-Muscularis	458	TMIE	ENSG00000181585.3	3	0.000467102	0.00700653	15	0.0108048	Yes	No
Esophagus-Muscularis	458	PRSS46	ENSG00000261603.1	3	6.02667e-06	9.04e-05	15	0.000248987	Yes	Yes
Esophagus-Muscularis	458	PRSS45	ENSG00000188086.13	3	1.7229e-40	2.58436e-39	15	8.28789e-38	Yes	Yes
Esophagus-Muscularis	458	PRSS42	ENSG00000178055.11	3	0.0017258	0.0241612	14	0.0290637	Yes	No
Esophagus-Muscularis	458	MYL3	ENSG00000160808.9	3	0.00734903	0.102886	14	0.105177	No	No
Esophagus-Muscularis	458	PTH1R	ENSG00000160801.13	3	0.000499899	0.00699858	14	0.0107995	Yes	No
Esophagus-Muscularis	458	CCDC12	ENSG00000160799.11	3	0.00319719	0.0447606	14	0.0489063	Yes	No
Esophagus-Muscularis	458	NBEAL2	ENSG00000160796.16	3	1.02764e-09	1.33593e-08	13	6.32693e-08	Yes	Yes
Esophagus-Muscularis	458	SETD2	ENSG00000181555.20	3	2.19794e-05	0.000285732	13	0.000705164	Yes	Yes
Esophagus-Muscularis	458	KIF9	ENSG00000088727.12	3	0.0102944	0.113239	11	0.115162	No	No
Esophagus-Muscularis	458	KLHL18	ENSG00000114648.11	3	0.000232822	0.00256104	11	0.004737	Yes	Yes
Esophagus-Muscularis	458	PTPN23	ENSG00000076201.14	3	0.000394595	0.00394595	10	0.00676703	Yes	Yes
Esophagus-Muscularis	458	SCAP	ENSG00000114650.18	3	3.39494e-06	3.39494e-05	10	0.000101524	Yes	Yes
Esophagus-Muscularis	458	ELP6	ENSG00000163832.15	3	0.000542389	0.0048815	9	0.00806625	Yes	Yes
Esophagus-Muscularis	458	CSPG5	ENSG00000114646.9	3	0.00812356	0.073112	9	0.0763411	No	No
Esophagus-Muscularis	458	SMARCC1	ENSG00000173473.10	3	0.00406882	0.0366194	9	0.0410833	Yes	No
Esophagus-Muscularis	458	DHX30	ENSG00000132153.14	3	0.0108514	0.0759597	7	0.0791027	No	No
Esophagus-Muscularis	458	MAP4	ENSG00000047849.21	3	0.00600003	0.0420002	7	0.0462445	Yes	No
Esophagus-Muscularis	458	CDC25A	ENSG00000164045.11	3	2.24192e-35	1.56934e-34	7	4.07844e-33	Yes	Yes
Esophagus-Muscularis	458	CAMP	ENSG00000164047.4	3	0.000140796	0.000985569	7	0.0021102	Yes	Yes
Esophagus-Muscularis	458	ZNF589	ENSG00000164048.13	3	2.64929e-56	1.85451e-55	7	1.12567e-53	Yes	Yes
Esophagus-Muscularis	458	NME6	ENSG00000172113.8	3	2.97196e-27	2.08037e-26	7	3.67881e-25	Yes	Yes
Esophagus-Muscularis	458	FBXW12	ENSG00000164049.14	3	0.00385739	0.0270018	7	0.0317974	Yes	No
Esophagus-Muscularis	458	PLXNB1	ENSG00000164050.12	3	0.00144881	0.0101417	7	0.0144744	Yes	No
Esophagus-Muscularis	458	CCDC51	ENSG00000164051.13	3	0.0632712	0.442898	7	0.443151	No	No
Esophagus-Muscularis	458	TMA7	ENSG00000232112.3	3	1.55348e-06	1.08744e-05	7	3.53649e-05	Yes	Yes
Esophagus-Muscularis	458	ATRIP	ENSG00000164053.19	3	7.27677e-12	5.09374e-11	7	3.11014e-10	Yes	Yes
Esophagus-Muscularis	458	TREX1	ENSG00000213689.11	3	1.12638e-39	7.88465e-39	7	2.48317e-37	Yes	Yes
Esophagus-Muscularis	458	SHISA5	ENSG00000164054.15	3	0.00220059	0.0154041	7	0.0201897	Yes	No
Esophagus-Muscularis	458	PFKFB4	ENSG00000114268.11	3	0.00012144	0.000850083	7	0.00185868	Yes	Yes
Esophagus-Muscularis	458	UCN2	ENSG00000145040.3	3	0.00488264	0.0341785	7	0.0387613	Yes	No
Esophagus-Muscularis	458	COL7A1	ENSG00000114270.17	3	0.0460597	0.322418	7	0.322786	No	No
Esophagus-Muscularis	458	UQCRC1	ENSG00000010256.10	3	0.000903552	0.00632487	7	0.00997685	Yes	Yes
Esophagus-Muscularis	458	SLC26A6	ENSG00000225697.12	3	2.46519e-05	0.000172563	7	0.000449125	Yes	Yes
Esophagus-Muscularis	458	CELSR3	ENSG00000008300.16	3	0.0343073	0.240151	7	0.240769	No	No
Esophagus-Muscularis	458	RP11-572O6.1	ENSG00000271973.1	3	0.00436133	0.0305293	7	0.0352448	Yes	No
Esophagus-Muscularis	458	NCKIPSD	ENSG00000213672.7	3	1.47293e-31	1.03105e-30	7	2.2468e-29	Yes	Yes
Esophagus-Muscularis	458	IP6K2	ENSG00000068745.14	3	2.44015e-14	1.95212e-13	8	1.46908e-12	Yes	Yes
Esophagus-Muscularis	458	PRKAR2A	ENSG00000114302.15	3	1.65525e-05	0.00013242	8	0.000352598	Yes	Yes
Esophagus-Muscularis	458	SLC25A20	ENSG00000178537.9	3	1.04395e-05	8.35159e-05	8	0.000231261	Yes	Yes
Esophagus-Muscularis	458	ARIH2OS	ENSG00000221883.2	3	0.000828284	0.00662627	8	0.0103562	Yes	No
Esophagus-Muscularis	458	ARIH2	ENSG00000177479.19	3	0.0253382	0.202706	8	0.203564	No	No
Esophagus-Muscularis	458	P4HTM	ENSG00000178467.17	3	3.34692e-08	2.67754e-07	8	1.086e-06	Yes	Yes
Esophagus-Muscularis	458	WDR6	ENSG00000178252.17	3	6.46666e-15	5.17333e-14	8	4.1045e-13	Yes	Yes
Esophagus-Muscularis	458	DALRD3	ENSG00000178149.16	3	6.14955e-09	4.91964e-08	8	2.19706e-07	Yes	Yes
Esophagus-Muscularis	458	NDUFAF3	ENSG00000178057.14	3	1.83201e-05	0.000146561	8	0.000386379	Yes	Yes
Esophagus-Muscularis	458	IMPDH2	ENSG00000178035.11	3	0.00394581	0.0315665	8	0.0362205	Yes	No
Esophagus-Muscularis	458	QRICH1	ENSG00000198218.10	3	1.61775e-11	1.45597e-10	9	8.49092e-10	Yes	Yes
Esophagus-Muscularis	458	QARS	ENSG00000172053.17	3	0.0168592	0.134873	8	0.136279	No	No
Esophagus-Muscularis	458	USP19	ENSG00000172046.18	3	0.0158426	0.142583	9	0.143846	No	No
Esophagus-Muscularis	458	LAMB2	ENSG00000172037.13	3	0.00045793	0.00412137	9	0.00701096	Yes	Yes
Esophagus-Muscularis	458	CCDC71	ENSG00000177352.9	3	0.0770063	0.693057	9	0.693136	No	No
Esophagus-Muscularis	458	KLHDC8B	ENSG00000185909.14	3	4.45346e-05	0.000400812	9	0.000954655	Yes	Yes
Esophagus-Muscularis	458	CCDC36	ENSG00000173421.16	3	3.15424e-21	2.83881e-20	9	3.53934e-19	Yes	Yes
Esophagus-Muscularis	458	RP11-3B7.1	ENSG00000225399.4	3	3.83208e-16	3.44887e-15	9	3.001e-14	Yes	Yes
Esophagus-Muscularis	458	C3orf62	ENSG00000188315.7	3	0.0459234	0.413311	9	0.413594	No	No
Esophagus-Muscularis	458	USP4	ENSG00000114316.12	3	0.000582075	0.00523867	9	0.00856048	Yes	Yes
Esophagus-Muscularis	458	GPX1	ENSG00000233276.3	3	0.00034889	0.00279112	8	0.00509594	Yes	Yes
Esophagus-Muscularis	458	RHOA	ENSG00000067560.10	3	0.00076837	0.00614696	8	0.00974575	Yes	Yes
Esophagus-Muscularis	458	TCTA	ENSG00000145022.4	3	6.78239e-06	5.42592e-05	8	0.000155297	Yes	Yes
Esophagus-Muscularis	458	AMT	ENSG00000145020.15	3	2.71671e-43	2.17337e-42	8	8.12906e-41	Yes	Yes
Esophagus-Muscularis	458	NICN1	ENSG00000145029.13	3	1.81566e-12	1.45253e-11	8	9.2858e-11	Yes	Yes
Esophagus-Muscularis	458	DAG1	ENSG00000173402.11	3	0.00525958	0.0420766	8	0.0463141	Yes	No
Esophagus-Muscularis	458	BSN-AS2	ENSG00000226913.1	3	5.28057e-06	4.22446e-05	8	0.000124005	Yes	Yes
Esophagus-Muscularis	458	BSN	ENSG00000164061.4	3	0.00434794	0.0391314	9	0.043443	Yes	No
Esophagus-Muscularis	458	APEH	ENSG00000164062.12	3	0.000106523	0.000958704	9	0.00206275	Yes	Yes
Esophagus-Muscularis	458	MST1	ENSG00000173531.15	3	9.02291e-06	8.12062e-05	9	0.000225185	Yes	Yes
Esophagus-Muscularis	458	RNF123	ENSG00000164068.15	3	5.00952e-13	4.50857e-12	9	3.01522e-11	Yes	Yes
Esophagus-Muscularis	458	GMPPB	ENSG00000173540.12	3	8.97489e-50	8.0774e-49	9	3.72878e-47	Yes	Yes
Esophagus-Muscularis	458	IP6K1	ENSG00000176095.11	3	0.00236096	0.0212486	9	0.0261572	Yes	No
Esophagus-Muscularis	458	CDHR4	ENSG00000187492.8	3	0.00151207	0.0136086	9	0.0183041	Yes	No
Esophagus-Muscularis	458	FAM212A	ENSG00000185614.4	3	0.000771568	0.00694411	9	0.0107353	Yes	No
Esophagus-Muscularis	458	UBA7	ENSG00000182179.12	3	1.08418e-05	9.7576e-05	9	0.000266575	Yes	Yes
Esophagus-Muscularis	458	TRAIP	ENSG00000183763.8	3	0.00236262	0.0212636	9	0.0261706	Yes	No
Esophagus-Muscularis	458	CAMKV	ENSG00000164076.16	3	0.00613568	0.0552211	9	0.059016	No	No
Esophagus-Muscularis	458	MST1R	ENSG00000164078.12	3	2.5475e-07	2.29275e-06	9	8.22316e-06	Yes	Yes
Esophagus-Muscularis	458	MON1A	ENSG00000164077.13	3	0.000106304	0.00106304	10	0.00225052	Yes	Yes
Esophagus-Muscularis	458	RBM6	ENSG00000004534.14	3	2.1288e-75	2.1288e-74	10	3.13809e-72	Yes	Yes
Esophagus-Muscularis	458	RBM5	ENSG00000003756.16	3	0.000113217	0.00113217	10	0.00238038	Yes	Yes
Esophagus-Muscularis	458	SEMA3F	ENSG00000001617.11	3	5.2711e-06	5.2711e-05	10	0.000151261	Yes	Yes
Esophagus-Muscularis	458	SLC38A3	ENSG00000188338.14	3	5.25071e-06	5.25071e-05	10	0.000150742	Yes	Yes
Esophagus-Muscularis	458	GNAI2	ENSG00000114353.16	3	0.00605915	0.0666506	11	0.0701161	No	No
Esophagus-Muscularis	458	U73166.2	ENSG00000230454.1	3	0.000155845	0.00155845	10	0.00312545	Yes	Yes
Esophagus-Muscularis	458	SEMA3B	ENSG00000012171.19	3	0.000450331	0.00450331	10	0.00754148	Yes	Yes
Esophagus-Muscularis	458	LSMEM2	ENSG00000179564.3	3	0.00089518	0.0089518	10	0.0131276	Yes	No
Esophagus-Muscularis	458	IFRD2	ENSG00000214706.10	3	0.000262559	0.00262559	10	0.00483981	Yes	Yes
Esophagus-Muscularis	458	HYAL3	ENSG00000186792.16	3	1.52838e-46	1.52838e-45	10	6.32329e-44	Yes	Yes
Esophagus-Muscularis	458	NAT6	ENSG00000243477.5	3	0.000728157	0.00728157	10	0.0111344	Yes	No
Esophagus-Muscularis	458	HYAL1	ENSG00000114378.16	3	1.04582e-10	1.04582e-09	10	5.58321e-09	Yes	Yes
Esophagus-Muscularis	458	HYAL2	ENSG00000068001.13	3	9.80811e-05	0.000980811	10	0.00210232	Yes	Yes
Esophagus-Muscularis	458	TUSC2	ENSG00000114383.9	3	0.057189	0.57189	10	0.571988	No	No
Esophagus-Muscularis	458	RASSF1	ENSG00000068028.17	3	4.58169e-06	4.58169e-05	10	0.000133243	Yes	Yes
Esophagus-Muscularis	458	ZMYND10	ENSG00000004838.13	3	0.0407041	0.407041	10	0.407343	No	No
Esophagus-Muscularis	458	NPRL2	ENSG00000114388.12	3	0.000937272	0.00937272	10	0.0136021	Yes	No
Esophagus-Muscularis	458	CYB561D2	ENSG00000114395.10	3	1.58829e-05	0.000158829	10	0.00041591	Yes	Yes
Esophagus-Muscularis	458	TMEM115	ENSG00000126062.3	3	0.00108427	0.0108427	10	0.0152431	Yes	No
Esophagus-Muscularis	458	CACNA2D2	ENSG00000007402.11	3	0.0211421	0.232563	11	0.233281	No	No
Esophagus-Muscularis	458	CYB561D2	ENSG00000271858.5	3	0.0170481	0.170481	10	0.171527	No	No
Esophagus-Muscularis	458	C3orf18	ENSG00000088543.14	3	0.00090386	0.0090386	10	0.0132229	Yes	No
Esophagus-Muscularis	458	HEMK1	ENSG00000114735.9	3	8.04303e-09	8.04303e-08	10	3.49062e-07	Yes	Yes
Esophagus-Muscularis	458	CISH	ENSG00000114737.15	3	0.00396402	0.0396402	10	0.0439467	Yes	No
Esophagus-Muscularis	458	MAPKAPK3	ENSG00000114738.10	3	9.04757e-05	0.000904757	10	0.00196232	Yes	Yes
Esophagus-Muscularis	458	LINC02019	ENSG00000273356.1	3	9.55276e-07	8.59748e-06	9	2.8456e-05	Yes	Yes
Esophagus-Muscularis	458	DOCK3	ENSG00000088538.12	3	0.00270911	0.0325093	12	0.0371541	Yes	No
Esophagus-Muscularis	458	MANF	ENSG00000145050.15	3	0.00541368	0.0487231	9	0.052756	No	No
Esophagus-Muscularis	458	RBM15B	ENSG00000259956.1	3	2.67009e-05	0.000240308	9	0.000603938	Yes	Yes
Esophagus-Muscularis	458	DCAF1	ENSG00000145041.15	3	0.00039919	0.00359271	9	0.00627722	Yes	Yes
Esophagus-Muscularis	458	RAD54L2	ENSG00000164080.13	3	4.29088e-06	3.86179e-05	9	0.000114123	Yes	Yes
Esophagus-Muscularis	458	TEX264	ENSG00000164081.12	3	5.26986e-26	4.74287e-25	9	7.73948e-24	Yes	Yes
Esophagus-Muscularis	458	GRM2	ENSG00000164082.14	3	5.30311e-14	4.7728e-13	9	3.48272e-12	Yes	Yes
Esophagus-Muscularis	458	RRP9	ENSG00000114767.6	3	0.0188728	0.169855	9	0.170917	No	No
Esophagus-Muscularis	458	PARP3	ENSG00000041880.14	3	0.000171203	0.00154083	9	0.00309507	Yes	Yes
Esophagus-Muscularis	458	GPR62	ENSG00000180929.5	3	0.000810122	0.00729109	9	0.0111431	Yes	No
Esophagus-Muscularis	458	PCBP4	ENSG00000090097.21	3	0.0120534	0.108481	9	0.110615	No	No
Esophagus-Muscularis	458	ABHD14B	ENSG00000114779.19	3	6.87742e-05	0.000618968	9	0.00140465	Yes	Yes
Esophagus-Muscularis	458	ABHD14A	ENSG00000248487.8	3	0.000106681	0.000960131	9	0.00206506	Yes	Yes
Esophagus-Muscularis	458	ACY1	ENSG00000243989.8	3	0.0065976	0.0593784	9	0.0630938	No	No
Esophagus-Muscularis	458	RPL29	ENSG00000162244.10	3	0.00711136	0.0640022	9	0.0675934	No	No
Esophagus-Muscularis	458	DUSP7	ENSG00000164086.9	3	0.0150205	0.135184	9	0.136578	No	No
Esophagus-Muscularis	458	POC1A	ENSG00000164087.7	3	0.000431004	0.00431004	10	0.00728515	Yes	Yes
Esophagus-Muscularis	458	ALAS1	ENSG00000023330.14	3	0.00398458	0.0358612	9	0.0403669	Yes	No
Esophagus-Muscularis	458	TLR9	ENSG00000239732.3	3	8.63155e-07	7.76839e-06	9	2.59124e-05	Yes	Yes
Esophagus-Muscularis	458	TWF2	ENSG00000247596.8	3	0.000713531	0.00713531	10	0.0109566	Yes	No
Esophagus-Muscularis	458	PPM1M	ENSG00000164088.17	3	8.99605e-10	8.99605e-09	10	4.34496e-08	Yes	Yes
Esophagus-Muscularis	458	WDR82	ENSG00000164091.11	3	0.0034089	0.034089	10	0.0386973	Yes	No
Esophagus-Muscularis	458	GLYCTK	ENSG00000168237.17	3	1.24423e-12	1.24423e-11	10	8.00375e-11	Yes	Yes
Esophagus-Muscularis	458	DNAH1	ENSG00000114841.17	3	6.20002e-08	6.20002e-07	10	2.39931e-06	Yes	Yes
Esophagus-Muscularis	458	BAP1	ENSG00000163930.9	3	0.000415908	0.00415908	10	0.00706551	Yes	Yes
Esophagus-Muscularis	458	PHF7	ENSG00000010318.20	3	0.00232656	0.0232656	10	0.028166	Yes	No
Esophagus-Muscularis	458	SEMA3G	ENSG00000010319.6	3	0.00176133	0.0176133	10	0.0224871	Yes	No
Esophagus-Muscularis	458	TNNC1	ENSG00000114854.7	3	0.000526222	0.00526222	10	0.00859017	Yes	Yes
Esophagus-Muscularis	458	NISCH	ENSG00000010322.15	3	6.56872e-06	7.22559e-05	11	0.00020193	Yes	Yes
Esophagus-Muscularis	458	STAB1	ENSG00000010327.10	3	3.53198e-05	0.000388518	11	0.000928146	Yes	Yes
Esophagus-Muscularis	458	NT5DC2	ENSG00000168268.10	3	9.50849e-06	0.000104593	11	0.000284021	Yes	Yes
Esophagus-Muscularis	458	SMIM4	ENSG00000168273.7	3	0.00172646	0.0189911	11	0.0238965	Yes	No
Esophagus-Muscularis	458	PBRM1	ENSG00000163939.18	3	0.000319663	0.00383596	12	0.00661266	Yes	Yes
Esophagus-Muscularis	458	GNL3	ENSG00000163938.16	3	1.78276e-10	2.13931e-09	12	1.10311e-08	Yes	Yes
Esophagus-Muscularis	458	GLT8D1	ENSG00000016864.18	3	0.000710475	0.0085257	12	0.0126241	Yes	No
Esophagus-Muscularis	458	SPCS1	ENSG00000114902.13	3	0.00152686	0.0183223	12	0.0231952	Yes	No
Esophagus-Muscularis	458	NEK4	ENSG00000114904.12	3	1.45146e-07	1.74175e-06	12	6.34687e-06	Yes	Yes
Esophagus-Muscularis	458	ITIH1	ENSG00000055957.10	3	0.000144272	0.00173126	12	0.00341349	Yes	Yes
Esophagus-Muscularis	458	ITIH3	ENSG00000162267.12	3	0.00821174	0.0985409	12	0.10094	No	No
Esophagus-Muscularis	458	ITIH4	ENSG00000055955.15	3	5.30926e-21	6.90203e-20	13	8.37892e-19	Yes	Yes
Esophagus-Muscularis	458	MUSTN1	ENSG00000272573.5	3	0.000566318	0.00736214	13	0.0112233	Yes	No
Esophagus-Muscularis	458	TMEM110	ENSG00000213533.11	3	2.86812e-05	0.000372855	13	0.000895363	Yes	Yes
Esophagus-Muscularis	458	SFMBT1	ENSG00000163935.13	3	5.48453e-08	7.67834e-07	14	2.93258e-06	Yes	Yes
Esophagus-Muscularis	458	RFT1	ENSG00000163933.9	3	5.99269e-82	8.38977e-81	14	1.51725e-78	Yes	Yes
Esophagus-Muscularis	458	PRKCD	ENSG00000163932.13	3	0.000557087	0.00779922	14	0.0117661	Yes	No
Esophagus-Muscularis	458	TKT	ENSG00000163931.15	3	0.000502191	0.00753286	15	0.0114428	Yes	No
Esophagus-Muscularis	458	DCP1A	ENSG00000272886.5	3	3.11612e-05	0.000498579	16	0.00115965	Yes	Yes
Esophagus-Muscularis	458	CACNA1D	ENSG00000157388.15	3	0.00309512	0.0588073	19	0.0625401	No	No
Esophagus-Muscularis	458	CHDH	ENSG00000016391.10	3	2.80908e-09	4.77544e-08	17	2.13592e-07	Yes	Yes
Esophagus-Muscularis	458	IL17RB	ENSG00000056736.9	3	8.99667e-06	0.000152943	17	0.000401697	Yes	Yes
Esophagus-Muscularis	458	ACTR8	ENSG00000113812.13	3	1.54525e-15	2.62693e-14	17	2.14333e-13	Yes	Yes
Esophagus-Muscularis	458	SELENOK	ENSG00000113811.10	3	5.34352e-05	0.000908398	17	0.00196876	Yes	Yes
Esophagus-Muscularis	458	CACNA2D3	ENSG00000157445.14	3	1.80149e-06	4.86402e-05	27	0.000140637	Yes	Yes
Esophagus-Muscularis	458	WNT5A	ENSG00000114251.14	3	1.15116e-07	2.18721e-06	19	7.86875e-06	Yes	Yes
Esophagus-Muscularis	458	ERC2	ENSG00000187672.12	3	1.30734e-05	0.000366056	28	0.000880617	Yes	Yes
Esophagus-Muscularis	458	CCDC66	ENSG00000180376.16	3	2.01134e-21	3.82154e-20	19	4.73428e-19	Yes	Yes
Esophagus-Muscularis	458	FAM208A	ENSG00000163946.13	3	0.000218816	0.0041575	19	0.00706353	Yes	Yes
Esophagus-Muscularis	458	ARHGEF3	ENSG00000163947.11	3	0.000901785	0.0189375	21	0.0238479	Yes	No
Esophagus-Muscularis	458	SPATA12	ENSG00000186451.1	3	4.21733e-05	0.000759119	18	0.0016835	Yes	Yes
Esophagus-Muscularis	458	IL17RD	ENSG00000144730.17	3	0.000784033	0.0141126	18	0.018829	Yes	No
Esophagus-Muscularis	458	HESX1	ENSG00000163666.8	3	2.16683e-05	0.000390029	18	0.00093163	Yes	Yes
Esophagus-Muscularis	458	APPL1	ENSG00000157500.10	3	0.00480942	0.0865695	18	0.0893611	No	No
Esophagus-Muscularis	458	ASB14	ENSG00000239388.8	3	4.54662e-07	8.18392e-06	18	2.71641e-05	Yes	Yes
Esophagus-Muscularis	458	PDE12	ENSG00000174840.8	3	2.80021e-06	5.3204e-05	19	0.000152551	Yes	Yes
Esophagus-Muscularis	458	ARF4	ENSG00000168374.10	3	0.000496423	0.00943203	19	0.0136673	Yes	No
Esophagus-Muscularis	458	DENND6A	ENSG00000174839.12	3	0.000728268	0.0145654	20	0.0193024	Yes	No
Esophagus-Muscularis	458	SLMAP	ENSG00000163681.14	3	3.33587e-11	6.33814e-10	19	3.47124e-09	Yes	Yes
Esophagus-Muscularis	458	FLNB	ENSG00000136068.14	3	0.000451115	0.00766895	17	0.0116123	Yes	No
Esophagus-Muscularis	458	DNASE1L3	ENSG00000163687.13	3	1.36032e-05	0.000217651	16	0.000552735	Yes	Yes
Esophagus-Muscularis	458	ABHD6	ENSG00000163686.14	3	3.80453e-13	6.08725e-12	16	4.02345e-11	Yes	Yes
Esophagus-Muscularis	458	RPP14	ENSG00000163684.11	3	1.29629e-23	2.07407e-22	16	2.96764e-21	Yes	Yes
Esophagus-Muscularis	458	PXK	ENSG00000168297.15	3	3.05665e-06	5.50197e-05	18	0.000157243	Yes	Yes
Esophagus-Muscularis	458	PDHB	ENSG00000168291.12	3	1.78716e-09	3.03817e-08	17	1.38935e-07	Yes	Yes
Esophagus-Muscularis	458	RP11-359I18.5	ENSG00000272360.1	3	9.13233e-16	1.5525e-14	17	1.28765e-13	Yes	Yes
Esophagus-Muscularis	458	KCTD6	ENSG00000168301.12	3	2.6653e-05	0.000453101	17	0.00106431	Yes	Yes
Esophagus-Muscularis	458	ACOX2	ENSG00000168306.12	3	3.44317e-05	0.000585338	17	0.00133594	Yes	Yes
Esophagus-Muscularis	458	FAM107A	ENSG00000168309.16	3	7.05631e-12	1.27014e-10	18	7.45424e-10	Yes	Yes
Esophagus-Muscularis	458	FAM3D	ENSG00000198643.6	3	0.000392169	0.00705905	18	0.0108632	Yes	No
Esophagus-Muscularis	458	C3orf67	ENSG00000163689.19	3	1.70143e-11	3.74314e-10	22	2.09448e-09	Yes	Yes
Esophagus-Muscularis	458	FHIT	ENSG00000189283.9	3	0.000139424	0.00529811	38	0.0086391	Yes	Yes
Esophagus-Muscularis	458	PTPRG	ENSG00000144724.19	3	3.00421e-05	0.000841178	28	0.00184104	Yes	Yes
Esophagus-Muscularis	458	C3orf14	ENSG00000114405.10	3	4.94536e-13	9.89071e-12	20	6.4189e-11	Yes	Yes
Esophagus-Muscularis	458	CADPS	ENSG00000163618.17	3	1.76884e-05	0.00044221	25	0.0010411	Yes	Yes
Esophagus-Muscularis	458	SYNPR	ENSG00000163630.10	3	8.82998e-14	1.9426e-12	22	1.34267e-11	Yes	Yes
Esophagus-Muscularis	458	C3orf49	ENSG00000163632.12	3	1.0782e-05	0.000204858	19	0.00052324	Yes	Yes
Esophagus-Muscularis	458	THOC7	ENSG00000163634.11	3	0.000764493	0.0145254	19	0.0192596	Yes	No
Esophagus-Muscularis	458	ATXN7	ENSG00000163635.17	3	0.000520419	0.0109288	21	0.0153358	Yes	No
Esophagus-Muscularis	458	RP11-245J9.5	ENSG00000271843.1	3	0.00115019	0.024154	21	0.029057	Yes	No
Esophagus-Muscularis	458	PSMD6	ENSG00000163636.10	3	0.000629748	0.0132247	21	0.0178865	Yes	No
Esophagus-Muscularis	458	LINC00994	ENSG00000189196.4	3	1.3515e-06	2.83815e-05	21	8.61811e-05	Yes	Yes
Esophagus-Muscularis	458	PRICKLE2	ENSG00000163637.12	3	0.000274958	0.00687396	25	0.0106541	Yes	No
Esophagus-Muscularis	458	ADAMTS9	ENSG00000163638.13	3	0.00172709	0.0379959	22	0.0423621	Yes	No
Esophagus-Muscularis	458	MAGI1	ENSG00000151276.23	3	0.000650074	0.0182021	28	0.0230609	Yes	No
Esophagus-Muscularis	458	SLC25A26	ENSG00000144741.17	3	2.06958e-47	4.96698e-46	24	2.08947e-44	Yes	Yes
Esophagus-Muscularis	458	LRIG1	ENSG00000144749.13	3	1.91653e-07	4.21638e-06	22	1.45684e-05	Yes	Yes
Esophagus-Muscularis	458	KBTBD8	ENSG00000163376.11	3	0.000925882	0.0175918	19	0.0224694	Yes	No
Esophagus-Muscularis	458	SUCLG2	ENSG00000172340.14	3	4.25531e-09	8.93616e-08	21	3.8525e-07	Yes	Yes
Esophagus-Muscularis	458	SUCLG2-AS1	ENSG00000241316.6	3	8.35813e-18	1.83879e-16	22	1.754e-15	Yes	Yes
Esophagus-Muscularis	458	FAM19A1	ENSG00000183662.10	3	5.89079e-06	0.000141379	24	0.000374068	Yes	Yes
Esophagus-Muscularis	458	EOGT	ENSG00000163378.13	3	1.47025e-08	2.79348e-07	19	1.13067e-06	Yes	Yes
Esophagus-Muscularis	458	TMF1	ENSG00000144747.15	3	0.000108305	0.0020578	19	0.00394426	Yes	Yes
Esophagus-Muscularis	458	UBA3	ENSG00000144744.16	3	0.00517691	0.0983613	19	0.100768	No	No
Esophagus-Muscularis	458	ARL6IP5	ENSG00000144746.6	3	1.90238e-08	3.61453e-07	19	1.44499e-06	Yes	Yes
Esophagus-Muscularis	458	LMOD3	ENSG00000163380.15	3	4.22774e-65	8.03271e-64	19	7.0809e-62	Yes	Yes
Esophagus-Muscularis	458	FRMD4B	ENSG00000114541.14	3	0.000788219	0.0173408	22	0.0222071	Yes	No
Esophagus-Muscularis	458	MITF	ENSG00000187098.14	3	0.00378949	0.0720004	19	0.0752834	No	No
Esophagus-Muscularis	458	SAMMSON	ENSG00000240405.5	3	4.93276e-07	8.38569e-06	17	2.78023e-05	Yes	Yes
Esophagus-Muscularis	458	FOXP1	ENSG00000114861.18	3	0.000741321	0.0155677	21	0.0203555	Yes	No
Esophagus-Muscularis	458	RP11-154H23.3	ENSG00000270562.1	3	0.00436988	0.069918	16	0.0732546	No	No
Esophagus-Muscularis	458	EIF4E3	ENSG00000163412.12	3	0.000141057	0.00225691	16	0.00425889	Yes	Yes
Esophagus-Muscularis	458	GPR27	ENSG00000170837.2	3	8.78416e-09	1.40547e-07	16	5.91269e-07	Yes	Yes
Esophagus-Muscularis	458	PROK2	ENSG00000163421.8	3	0.000370696	0.00593113	16	0.00946801	Yes	Yes
Esophagus-Muscularis	458	LINC00877	ENSG00000241163.7	3	1.83031e-07	3.66062e-06	20	1.27536e-05	Yes	Yes
Esophagus-Muscularis	458	LINC00870	ENSG00000243083.5	3	0.000140255	0.00252459	18	0.00468342	Yes	Yes
Esophagus-Muscularis	458	RYBP	ENSG00000163602.10	3	0.00035049	0.00665931	19	0.0103949	Yes	No
Esophagus-Muscularis	458	SHQ1	ENSG00000144736.13	3	0.000415605	0.00872771	21	0.0128549	Yes	No
Esophagus-Muscularis	458	GXYLT2	ENSG00000172986.12	3	1.19123e-28	2.50158e-27	21	4.60952e-26	Yes	Yes
Esophagus-Muscularis	458	PPP4R2	ENSG00000163605.14	3	0.00159972	0.0319944	20	0.0366397	Yes	No
Esophagus-Muscularis	458	EBLN2	ENSG00000255423.1	3	4.79817e-05	0.000911652	19	0.00197508	Yes	Yes
Esophagus-Muscularis	458	PDZRN3	ENSG00000121440.14	3	2.36747e-27	4.73494e-26	20	8.19134e-25	Yes	Yes
Esophagus-Muscularis	458	CNTN3	ENSG00000113805.8	3	3.61056e-05	0.000758218	21	0.00168235	Yes	Yes
Esophagus-Muscularis	458	LINC02018	ENSG00000272690.5	3	7.29243e-14	1.31264e-12	18	9.22158e-12	Yes	Yes
Esophagus-Muscularis	458	LINC00960	ENSG00000242516.1	3	4.24034e-51	7.63262e-50	18	3.7089e-48	Yes	Yes
Esophagus-Muscularis	458	ZNF717	ENSG00000227124.8	3	3.19795e-35	6.3959e-34	20	1.63791e-32	Yes	Yes
Esophagus-Muscularis	458	ROBO2	ENSG00000185008.17	3	2.22641e-05	0.000734714	33	0.00163724	Yes	Yes
Esophagus-Muscularis	458	ROBO1	ENSG00000169855.19	3	0.000183495	0.00422039	23	0.00715257	Yes	Yes
Esophagus-Muscularis	458	GBE1	ENSG00000114480.12	3	0.0123905	0.22303	18	0.22377	No	No
Esophagus-Muscularis	458	CADM2	ENSG00000175161.13	3	0.00208232	0.058305	28	0.0620397	No	No
Esophagus-Muscularis	458	VGLL3	ENSG00000206538.8	3	0.00168334	0.0319834	19	0.0366294	Yes	No
Esophagus-Muscularis	458	LINC00506	ENSG00000281392.1	3	3.43245e-06	6.52166e-05	19	0.000183987	Yes	Yes
Esophagus-Muscularis	458	CHMP2B	ENSG00000083937.8	3	3.51408e-09	6.32535e-08	18	2.78652e-07	Yes	Yes
Esophagus-Muscularis	458	POU1F1	ENSG00000064835.10	3	8.68994e-07	1.56419e-05	18	4.95557e-05	Yes	Yes
Esophagus-Muscularis	458	HTR1F	ENSG00000179097.5	3	0.000419852	0.00839705	20	0.0124715	Yes	No
Esophagus-Muscularis	458	CGGBP1	ENSG00000163320.10	3	4.50182e-40	9.45382e-39	21	2.95087e-37	Yes	Yes
Esophagus-Muscularis	458	ZNF654	ENSG00000175105.6	3	0.00312937	0.0657167	21	0.0692	No	No
Esophagus-Muscularis	458	C3orf38	ENSG00000179021.9	3	0.0027421	0.0575842	21	0.0613285	No	No
Esophagus-Muscularis	458	EPHA3	ENSG00000044524.10	3	6.44455e-08	1.09557e-06	17	4.09167e-06	Yes	Yes
Esophagus-Muscularis	458	PROS1	ENSG00000184500.14	3	1.59342e-06	1.43408e-05	9	4.57143e-05	Yes	Yes
Esophagus-Muscularis	458	ARL13B	ENSG00000169379.15	3	0.0461565	0.415409	9	0.415669	No	No
Esophagus-Muscularis	458	STX19	ENSG00000178750.2	3	1.70405e-12	1.53364e-11	9	9.78298e-11	Yes	Yes
Esophagus-Muscularis	458	DHFR2	ENSG00000178700.7	3	3.23097e-06	2.90787e-05	9	8.80544e-05	Yes	Yes
Esophagus-Muscularis	458	NSUN3	ENSG00000178694.9	3	0.00113922	0.0113922	10	0.0158393	Yes	No
Esophagus-Muscularis	458	MTRNR2L12	ENSG00000269028.3	3	0.00711123	0.092446	13	0.0949967	No	No
Esophagus-Muscularis	458	EPHA6	ENSG00000080224.17	3	4.4414e-38	1.06594e-36	24	3.11126e-35	Yes	Yes
Esophagus-Muscularis	458	RP11-389G6.3	ENSG00000261292.2	3	0.000343002	0.00514502	15	0.0084318	Yes	Yes
Esophagus-Muscularis	458	ARL6	ENSG00000113966.9	3	1.68663e-05	0.000252994	15	0.000631926	Yes	Yes
Esophagus-Muscularis	458	CRYBG3	ENSG00000080200.9	3	0.000167234	0.00267575	16	0.00491909	Yes	Yes
Esophagus-Muscularis	458	RIOX2	ENSG00000170854.17	3	2.25719e-05	0.000361151	16	0.000870234	Yes	Yes
Esophagus-Muscularis	458	OR5K2	ENSG00000231861.2	3	2.32211e-15	4.87643e-14	21	3.88123e-13	Yes	Yes
Esophagus-Muscularis	458	CLDND1	ENSG00000080822.16	3	0.000298298	0.00656255	22	0.0102722	Yes	No
Esophagus-Muscularis	458	CPOX	ENSG00000080819.6	3	9.3182e-07	2.05e-05	22	6.35693e-05	Yes	Yes
Esophagus-Muscularis	458	ST3GAL6	ENSG00000064225.12	3	1.61191e-16	3.86858e-15	24	3.35456e-14	Yes	Yes
Esophagus-Muscularis	458	DCBLD2	ENSG00000057019.15	3	0.00010342	0.00248208	24	0.00461921	Yes	Yes
Esophagus-Muscularis	458	COL8A1	ENSG00000144810.15	3	3.52882e-06	6.35188e-05	18	0.000179601	Yes	Yes
Esophagus-Muscularis	458	RP11-383I23.2	ENSG00000273374.1	3	0.00129936	0.0220891	17	0.0270158	Yes	No
Esophagus-Muscularis	458	CMSS1	ENSG00000184220.11	3	0.000340869	0.00715826	21	0.0109841	Yes	No
Esophagus-Muscularis	458	FILIP1L	ENSG00000168386.18	3	0.00137303	0.0274606	20	0.0322436	Yes	No
Esophagus-Muscularis	458	TBC1D23	ENSG00000036054.12	3	0.00113877	0.019359	17	0.0242638	Yes	No
Esophagus-Muscularis	458	NIT2	ENSG00000114021.11	3	2.18769e-16	3.50031e-15	16	3.04424e-14	Yes	Yes
Esophagus-Muscularis	458	TOMM70	ENSG00000154174.7	3	3.66714e-08	5.86742e-07	16	2.28016e-06	Yes	Yes
Esophagus-Muscularis	458	LNP1	ENSG00000206535.7	3	2.88888e-21	4.9111e-20	17	6.0119e-19	Yes	Yes
Esophagus-Muscularis	458	TMEM45A	ENSG00000181458.10	3	0.000266776	0.00426842	16	0.00722259	Yes	Yes
Esophagus-Muscularis	458	TFG	ENSG00000114354.13	3	0.00022488	0.00337319	15	0.0059722	Yes	Yes
Esophagus-Muscularis	458	ABI3BP	ENSG00000154175.16	3	4.72212e-05	0.00080276	17	0.00176799	Yes	Yes
Esophagus-Muscularis	458	IMPG2	ENSG00000081148.11	3	2.15542e-17	3.87976e-16	18	3.60481e-15	Yes	Yes
Esophagus-Muscularis	458	SENP7	ENSG00000138468.15	3	1.59421e-15	3.029e-14	19	2.45881e-13	Yes	Yes
Esophagus-Muscularis	458	TRMT10C	ENSG00000174173.6	3	0.00146546	0.0263783	18	0.0312178	Yes	No
Esophagus-Muscularis	458	PCNP	ENSG00000081154.11	3	0.0030656	0.0551809	18	0.0589802	No	No
Esophagus-Muscularis	458	ZBTB11	ENSG00000066422.4	3	0.00206247	0.0371245	18	0.0415516	Yes	No
Esophagus-Muscularis	458	RPL24	ENSG00000114391.12	3	0.000797505	0.0135576	17	0.0182537	Yes	No
Esophagus-Muscularis	458	CEP97	ENSG00000182504.10	3	3.79112e-05	0.00064449	17	0.00145504	Yes	Yes
Esophagus-Muscularis	458	NXPE3	ENSG00000144815.15	3	3.732e-32	6.71761e-31	18	1.47855e-29	Yes	Yes
Esophagus-Muscularis	458	NFKBIZ	ENSG00000144802.11	3	0.000704732	0.0126852	18	0.017282	Yes	No
Esophagus-Muscularis	458	ZPLD1	ENSG00000170044.8	3	0.000842789	0.0176986	21	0.0225664	Yes	No
Esophagus-Muscularis	458	ALCAM	ENSG00000170017.12	3	4.19331e-13	9.22529e-12	22	6.01599e-11	Yes	Yes
Esophagus-Muscularis	458	CBLB	ENSG00000114423.18	3	6.25415e-06	0.000137591	22	0.000365037	Yes	Yes
Esophagus-Muscularis	458	LINC00882	ENSG00000242759.6	3	0.00116723	0.0245119	21	0.0293969	Yes	No
Esophagus-Muscularis	458	DUBR	ENSG00000243701.5	3	0.000215805	0.00388449	18	0.00667991	Yes	Yes
Esophagus-Muscularis	458	RP11-446H18.5	ENSG00000239828.6	3	0.00239201	0.0454482	19	0.0495862	Yes	No
Esophagus-Muscularis	458	RP11-446H18.6	ENSG00000272597.1	3	0.0015458	0.0262786	17	0.0311284	Yes	No
Esophagus-Muscularis	458	LINC01990	ENSG00000273125.1	3	0.00108464	0.0195234	18	0.0244228	Yes	No
Esophagus-Muscularis	458	BBX	ENSG00000114439.18	3	0.00339612	0.0645263	19	0.0681019	No	No
Esophagus-Muscularis	458	CD47	ENSG00000196776.14	3	1.43828e-08	2.5889e-07	18	1.05248e-06	Yes	Yes
Esophagus-Muscularis	458	IFT57	ENSG00000114446.4	3	3.69712e-07	6.65482e-06	18	2.24282e-05	Yes	Yes
Esophagus-Muscularis	458	MYH15	ENSG00000144821.9	3	0.000409944	0.00778894	19	0.0117594	Yes	No
Esophagus-Muscularis	458	KIAA1524	ENSG00000163507.13	3	0.00267217	0.0480991	18	0.0521513	No	No
Esophagus-Muscularis	458	DZIP3	ENSG00000198919.12	3	0.000122894	0.00221209	18	0.00419553	Yes	Yes
Esophagus-Muscularis	458	TRAT1	ENSG00000163519.13	3	0.0027962	0.0503316	18	0.0542899	No	No
Esophagus-Muscularis	458	RP11-553A10.1	ENSG00000206532.2	3	0.00173572	0.0295073	17	0.0342198	Yes	No
Esophagus-Muscularis	458	NECTIN3	ENSG00000177707.10	3	0.000801025	0.0160205	20	0.020828	Yes	No
Esophagus-Muscularis	458	CD96	ENSG00000153283.12	3	0.000637462	0.0133867	21	0.018061	Yes	No
Esophagus-Muscularis	458	ZBED2	ENSG00000177494.5	3	0.000405366	0.00729659	18	0.0111486	Yes	No
Esophagus-Muscularis	458	PLCXD2	ENSG00000240891.7	3	0.00174676	0.0331885	19	0.0378342	Yes	No
Esophagus-Muscularis	458	PHLDB2	ENSG00000144824.20	3	0.000261071	0.00496034	19	0.0081788	Yes	Yes
Esophagus-Muscularis	458	ABHD10	ENSG00000144827.8	3	1.99581e-06	3.79205e-05	19	0.000112251	Yes	Yes
Esophagus-Muscularis	458	TAGLN3	ENSG00000144834.13	3	0.00296383	0.0563127	19	0.0600802	No	No
Esophagus-Muscularis	458	C3orf52	ENSG00000114529.12	3	0.00288062	0.0576125	20	0.0613549	No	No
Esophagus-Muscularis	458	GCSAM	ENSG00000174500.12	3	0.000423815	0.0084763	20	0.0125669	Yes	No
Esophagus-Muscularis	458	SLC9C1	ENSG00000172139.14	3	9.34954e-05	0.0020569	22	0.0039434	Yes	Yes
Esophagus-Muscularis	458	CD200	ENSG00000091972.18	3	0.000118032	0.00236065	20	0.00443177	Yes	Yes
Esophagus-Muscularis	458	BTLA	ENSG00000186265.9	3	0.00524323	0.104865	20	0.107118	No	No
Esophagus-Muscularis	458	ATG3	ENSG00000144848.10	3	0.000988323	0.0197665	20	0.0246775	Yes	No
Esophagus-Muscularis	458	SLC35A5	ENSG00000138459.8	3	1.13502e-13	2.27004e-12	20	1.56161e-11	Yes	Yes
Esophagus-Muscularis	458	CCDC80	ENSG00000091986.15	3	1.28082e-09	2.56164e-08	20	1.18067e-07	Yes	Yes
Esophagus-Muscularis	458	CD200R1	ENSG00000163606.10	3	1.86522e-05	0.000354392	19	0.000855006	Yes	Yes
Esophagus-Muscularis	458	GTPBP8	ENSG00000163607.15	3	0.00132132	0.0237837	18	0.0286764	Yes	No
Esophagus-Muscularis	458	NEPRO	ENSG00000163608.14	3	6.91018e-08	1.24383e-06	18	4.62078e-06	Yes	Yes
Esophagus-Muscularis	458	LINC02044	ENSG00000243795.1	3	8.34157e-25	1.41807e-23	17	2.14446e-22	Yes	Yes
Esophagus-Muscularis	458	BOC	ENSG00000144857.14	3	2.81963e-11	5.07533e-10	18	2.80414e-09	Yes	Yes
Esophagus-Muscularis	458	CFAP44	ENSG00000206530.10	3	1.62811e-13	2.76779e-12	17	1.89215e-11	Yes	Yes
Esophagus-Muscularis	458	SPICE1	ENSG00000163611.11	3	7.01143e-05	0.00105171	15	0.00222897	Yes	Yes
Esophagus-Muscularis	458	SIDT1	ENSG00000072858.10	3	0.00774909	0.116236	15	0.118074	No	No
Esophagus-Muscularis	458	USF3	ENSG00000176542.9	3	0.00173497	0.0260245	15	0.030892	Yes	No
Esophagus-Muscularis	458	NAA50	ENSG00000121579.12	3	0.000223661	0.00335491	15	0.00594583	Yes	Yes
Esophagus-Muscularis	458	ATP6V1A	ENSG00000114573.9	3	0.000616757	0.00925135	15	0.0134701	Yes	No
Esophagus-Muscularis	458	GRAMD1C	ENSG00000178075.19	3	1.04776e-23	1.46687e-22	14	2.11089e-21	Yes	Yes
Esophagus-Muscularis	458	ZDHHC23	ENSG00000184307.14	3	0.00109915	0.014289	13	0.0190144	Yes	No
Esophagus-Muscularis	458	CCDC191	ENSG00000163617.10	3	0.000655294	0.00851882	13	0.0126171	Yes	No
Esophagus-Muscularis	458	QTRT2	ENSG00000151576.10	3	7.33288e-06	9.53274e-05	13	0.000261042	Yes	Yes
Esophagus-Muscularis	458	ZNF80	ENSG00000174255.6	3	0.00120882	0.0132971	11	0.0179622	Yes	No
Esophagus-Muscularis	458	TIGIT	ENSG00000181847.11	3	0.000576396	0.00691676	12	0.0107053	Yes	No
Esophagus-Muscularis	458	ZBTB20	ENSG00000181722.16	3	0.000759751	0.0136755	18	0.0183828	Yes	No
Esophagus-Muscularis	458	GAP43	ENSG00000172020.12	3	0.000756336	0.011345	15	0.0157873	Yes	No
Esophagus-Muscularis	458	LSAMP	ENSG00000185565.11	3	1.06698e-05	0.000298754	28	0.000733382	Yes	Yes
Esophagus-Muscularis	458	RP11-384F7.2	ENSG00000239268.2	3	0.0010387	0.0228514	22	0.0277545	Yes	No
Esophagus-Muscularis	458	IGSF11	ENSG00000144847.12	3	0.00492459	0.103416	21	0.105694	No	No
Esophagus-Muscularis	458	B4GALT4	ENSG00000121578.12	3	6.82953e-06	0.000129761	19	0.000346253	Yes	Yes
Esophagus-Muscularis	458	ARHGAP31	ENSG00000031081.10	3	0.00415669	0.0831339	20	0.0860527	No	No
Esophagus-Muscularis	458	TMEM39A	ENSG00000176142.12	3	0.000512016	0.00972831	19	0.0140053	Yes	No
Esophagus-Muscularis	458	POGLUT1	ENSG00000163389.10	3	3.00266e-43	5.70506e-42	19	2.09807e-40	Yes	Yes
Esophagus-Muscularis	458	TIMMDC1	ENSG00000113845.9	3	7.66405e-05	0.00145617	19	0.00294831	Yes	Yes
Esophagus-Muscularis	458	CD80	ENSG00000121594.11	3	2.79355e-09	5.30774e-08	19	2.36076e-07	Yes	Yes
Esophagus-Muscularis	458	ADPRH	ENSG00000144843.11	3	1.93212e-27	3.67103e-26	19	6.40769e-25	Yes	Yes
Esophagus-Muscularis	458	PLA1A	ENSG00000144837.8	3	0.00683639	0.129891	19	0.131427	No	No
Esophagus-Muscularis	458	POPDC2	ENSG00000121577.13	3	2.00063e-05	0.000380119	19	0.00091106	Yes	Yes
Esophagus-Muscularis	458	COX17	ENSG00000138495.6	3	6.57173e-08	1.24863e-06	19	4.63761e-06	Yes	Yes
Esophagus-Muscularis	458	MAATS1	ENSG00000183833.16	3	6.49989e-14	1.23498e-12	19	8.68994e-12	Yes	Yes
Esophagus-Muscularis	458	NR1I2	ENSG00000144852.17	3	0.000669196	0.0127147	19	0.0173196	Yes	No
Esophagus-Muscularis	458	GSK3B	ENSG00000082701.14	3	5.51601e-07	1.21352e-05	22	3.91893e-05	Yes	Yes
Esophagus-Muscularis	458	RP11-18H7.1	ENSG00000242622.1	3	0.000857081	0.0162845	19	0.0210915	Yes	No
Esophagus-Muscularis	458	GPR156	ENSG00000175697.10	3	4.15304e-41	8.30609e-40	20	2.75435e-38	Yes	Yes
Esophagus-Muscularis	458	LRRC58	ENSG00000163428.3	3	2.77648e-07	4.99766e-06	18	1.71128e-05	Yes	Yes
Esophagus-Muscularis	458	FSTL1	ENSG00000163430.11	3	0.00166195	0.0315771	19	0.0362303	Yes	No
Esophagus-Muscularis	458	NDUFB4	ENSG00000065518.7	3	0.0164829	0.280209	17	0.280641	No	No
Esophagus-Muscularis	458	HGD	ENSG00000113924.11	3	9.38075e-05	0.00159473	17	0.0031874	Yes	Yes
Esophagus-Muscularis	458	RABL3	ENSG00000144840.8	3	0.0194755	0.331084	17	0.331443	No	No
Esophagus-Muscularis	458	GTF2E1	ENSG00000153767.9	3	0.00493533	0.0839007	17	0.0868156	No	No
Esophagus-Muscularis	458	STXBP5L	ENSG00000145087.12	3	0.000442508	0.0101777	23	0.0145128	Yes	No
Esophagus-Muscularis	458	POLQ	ENSG00000051341.13	3	0.00039039	0.00741741	19	0.0112968	Yes	No
Esophagus-Muscularis	458	FBXO40	ENSG00000163833.7	3	0.000290025	0.00551048	19	0.00892071	Yes	Yes
Esophagus-Muscularis	458	HCLS1	ENSG00000180353.10	3	1.31744e-07	2.50314e-06	19	8.93389e-06	Yes	Yes
Esophagus-Muscularis	458	GOLGB1	ENSG00000173230.15	3	7.13356e-05	0.00142671	20	0.00289971	Yes	Yes
Esophagus-Muscularis	458	IQCB1	ENSG00000173226.16	3	3.83752e-56	7.67504e-55	20	4.56392e-53	Yes	Yes
Esophagus-Muscularis	458	EAF2	ENSG00000145088.8	3	1.20527e-06	2.41055e-05	20	7.39651e-05	Yes	Yes
Esophagus-Muscularis	458	SLC15A2	ENSG00000163406.10	3	5.66954e-09	1.13391e-07	20	4.82792e-07	Yes	Yes
Esophagus-Muscularis	458	CD86	ENSG00000114013.15	3	0.00137369	0.0274737	20	0.0322565	Yes	No
Esophagus-Muscularis	458	CSTA	ENSG00000121552.3	3	0.00386824	0.0734966	19	0.0767153	No	No
Esophagus-Muscularis	458	CCDC58	ENSG00000160124.9	3	0.00368195	0.0699571	19	0.0732912	No	No
Esophagus-Muscularis	458	FAM162A	ENSG00000114023.15	3	0.000328419	0.00623997	19	0.00986851	Yes	Yes
Esophagus-Muscularis	458	WDR5B	ENSG00000196981.3	3	1.10745e-18	2.10416e-17	19	2.14725e-16	Yes	Yes
Esophagus-Muscularis	458	KPNA1	ENSG00000114030.12	3	0.000106772	0.00213544	20	0.00406915	Yes	Yes
Esophagus-Muscularis	458	PARP9	ENSG00000138496.16	3	6.97403e-06	0.000132507	19	0.000352774	Yes	Yes
Esophagus-Muscularis	458	DTX3L	ENSG00000163840.9	3	0.00478884	0.0909879	19	0.093581	No	No
Esophagus-Muscularis	458	PARP15	ENSG00000173200.12	3	4.37397e-12	8.31054e-11	19	4.97555e-10	Yes	Yes
Esophagus-Muscularis	458	PARP14	ENSG00000173193.13	3	9.27372e-30	1.66927e-28	18	3.28277e-27	Yes	Yes
Esophagus-Muscularis	458	HSPBAP1	ENSG00000169087.10	3	0.000796274	0.0143329	18	0.0190606	Yes	No
Esophagus-Muscularis	458	DIRC2	ENSG00000138463.8	3	0.000242425	0.00436364	18	0.00735322	Yes	Yes
Esophagus-Muscularis	458	LINC02035	ENSG00000273033.2	3	2.09699e-10	3.56488e-09	17	1.79802e-08	Yes	Yes
Esophagus-Muscularis	458	SEMA5B	ENSG00000082684.14	3	1.22326e-08	2.20187e-07	18	9.02671e-07	Yes	Yes
Esophagus-Muscularis	458	PDIA5	ENSG00000065485.19	3	0.00097829	0.0166309	17	0.0214699	Yes	No
Esophagus-Muscularis	458	SEC22A	ENSG00000121542.11	3	9.34487e-06	0.000158863	17	0.000415936	Yes	Yes
Esophagus-Muscularis	458	RP11-797D24.3	ENSG00000273454.1	3	0.00181397	0.0290235	16	0.0337619	Yes	No
Esophagus-Muscularis	458	ADCY5	ENSG00000173175.14	3	3.7793e-07	6.42482e-06	17	2.17156e-05	Yes	Yes
Esophagus-Muscularis	458	HACD2	ENSG00000206527.9	3	0.000122488	0.00208229	17	0.0039825	Yes	Yes
